# Disentangling the shared genetics of ADHD, cannabis use disorder and cannabis use and prediction of cannabis use disorder in ADHD

**DOI:** 10.1101/2024.02.22.24303124

**Authors:** Trine Tollerup Nielsen, Jinjie Duan, Daniel F. Levey, G. Bragi Walters, Emma C. Johnson, Thorgeir Thorgeirsson, VA Million Veteran Program, Thomas Werge, Preben Bo Mortensen, Hreinn Stefansson, Kari Stefansson, David M. Hougaard, Arpana Agrawal, Joel Gelernter, Jakob Grove, Anders D. Børglum, Ditte Demontis

## Abstract

Cannabis use disorder (CUD) and cannabis use (CU) are prevalent conditions cooccurring with ADHD, but not much is known about the underlying shared genetics. Here we perform cross-disorder GWAS meta-analyses of ADHD and CUD or CU to identify pleiotropic risk loci and evaluate differences in the genetics of ADHD-CUD and ADHD-CU, and subsequently we dissect the polygenic architecture of CUD comorbidity in ADHD in the iPSYCH cohort.

There was a higher genetic overlap of ADHD and CUD than observed for ADHD and CU and we found a significant direct effect of ADHD genetic risk on CUD with only a minor part (12%) mediated by the genetics of CU. We identified 36 genome-wide significant loci for ADHD-CUD and 10 loci for ADHD-CU, with concordant direction of effect on the phenotypes. Three different approaches identified *DRD2*, which encodes the dopamine 2 receptor, as a risk gene for ADHD-CUD and, overall, ADHD-CUD risk genes were associated with high expression across several brain tissues and brain developmental stages, which was not observed for ADHD-CU genes. ADHD-CUD and ADHD-CU demonstrated similar genetic correlations with substance use phenotypes, while they differed significantly with respect to substance use disorder (SUD) phenotypes. ADHD-CUD individuals had significantly increased polygenic score (PGS) for psychiatric disorders compared to ADHD without CUD and increased burden of rare deleterious variants. Stratifying individuals with ADHD by their CUD-PGS revealed an absolute risk of 22% for comorbid CUD among the 20% of cases with the highest CUD-PGS, which was strikingly higher than the absolute risk of 1.6% observed among the 20% of controls with the highest CUD-PGS. Sex-specific analyses identified substantial differences in the absolute risk of comorbid CUD between males and females with ADHD, with a ∼10% higher CUD risk among males than females in the high-risk CUD-PGS group (24% risk for males and 14% risk for females).

## Supplementary material for "Disentangling the shared genetics of ADHD, cannabis use disorder and cannabis use and prediction of cannabis use disorder in ADHD": TWAS_Supplementary _Tables (part 4 of 34)

### Sheet: 1.MultiXcan_ADHD-CUD (continued)
TWAS Supplementary Table 1.
ENSG00000176845.12	METRNL	0.928459	6	5	0.320872	Brain_Frontal_Cortex_BA9	0.927176	Brain_Cerebellar_Hemisphere	3.13179	0.0652542	0.209142	-0.992668	0.0913981	-0.555119	0.407738	5	0
ENSG00000188910.7	GJB3	0.928501	11	5	0.348311	Brain_Hippocampus	0.922856	Brain_Spinal_cord_cervical_c-1	5.96445	2.24462e-17	0.377044	-0.937869	0.174338	-0.157347	0.339047	5	0
ENSG00000180089.5	TMEM86B	0.928504	13	2	0.48977	Brain_Amygdala	0.76108	Brain_Putamen_basal_ganglia	10.7681	1.33149e-16	1.55857	-0.542466	0.690675	0.0446901	0.522464	2	0
ENSG00000166509.10	CLEC3A	0.928621	2	2	0.744302	Brain_Nucleus_accumbens_basal_ganglia	0.899713	Brain_Hypothalamus	1.224	0.776001	0.776001	-0.126024	0.326162	0.100069	0.319744	2	0
ENSG00000007933.12	FMO3	0.928621	12	4	0.125834	Brain_Hippocampus	0.928078	Brain_Spinal_cord_cervical_c-1	6.88603	2.25711e-16	0.335434	-1.53074	0.31199	-0.372709	0.585517	4	0
ENSG00000203786.6	KPRP	0.928763	9	2	0.700727	Brain_Caudate_basal_ganglia	0.93077	Brain_Putamen_basal_ganglia	8.07048	3.99566e-20	0.929516	-0.384339	0.384339	-0.0757559	0.377099	2	0
ENSG00000131375.9	CAPN7	0.928857	11	4	0.543146	Brain_Putamen_basal_ganglia	0.967821	Brain_Cerebellar_Hemisphere	7.96009	4.92115e-17	0.73042	-0.608063	0.459128	0.135124	0.374174	4	0
ENSG00000155189.11	AGPAT5	0.928861	10	3	0.519214	Brain_Hypothalamus	0.962688	Brain_Cerebellum	4.80217	1.28865e-17	1.65902	-0.644558	0.402951	-0.306831	0.315233	3	0
ENSG00000187987.9	ZSCAN23	0.928923	13	1	0.548457	Brain_Amygdala	0.971698	Brain_Cortex	12.5636	4.33567e-17	12.5636	-0.600074	0.12859	-0.0886859	0.184485	1	0
ENSG00000276957.1	RP11-29B2.6	0.92898	11	3	0.562791	Brain_Hippocampus	0.866016	Brain_Spinal_cord_cervical_c-1	7.82637	3.72969e-17	0.95559	-0.5787	0.168721	-0.431808	0.227693	3	0
ENSG00000204351.11	SKIV2L	0.929223	12	1	0.909127	Brain_Cortex	0.947652	Brain_Spinal_cord_cervical_c-1	11.6055	1.53348e-17	11.6055	-0.0656553	0.11414	0.0871149	0.0498651	1	0
ENSG00000274213.1	RP11-670E13.6	0.929224	3	1	0.929224	Brain_Cerebellar_Hemisphere	0.929224	Brain_Cerebellar_Hemisphere	3	1.1058e-16	3	-0.0888209	0.0888209	-0.029607	0.102562	1	0
ENSG00000111530.12	CAND1	0.929233	11	2	0.674723	Brain_Amygdala	0.969515	Brain_Cerebellum	9.11735	6.43779e-17	1.76491	-0.419675	0.419675	-0.224085	0.239498	2	0
ENSG00000150764.13	DIXDC1	0.929253	11	2	0.7167	Brain_Amygdala	0.907917	Brain_Cortex	9.00098	4.88735e-21	1.99902	-0.362873	-0.115666	-0.317927	0.1	2	0
ENSG00000177370.4	TIMM22	0.929273	13	2	0.299302	Brain_Hippocampus	0.924376	Brain_Hypothalamus	11.2536	9.99971e-18	1.35454	-1.03793	-0.0949229	-0.359571	0.22535	2	0
ENSG00000228877.2	RP11-473E2.4	0.929323	10	4	0.436559	Brain_Cortex	0.907615	Brain_Anterior_cingulate_cortex_BA24	7.47963	4.8405e-17	0.274009	-0.30372	0.778018	-0.0566044	0.428639	4	0
ENSG00000283196.1	RP4-614C10.2	0.929344	5	1	0.926915	Brain_Frontal_Cortex_BA9	0.9304	Brain_Caudate_basal_ganglia	4.94725	8.44102e-17	4.94725	0.0873415	0.0917265	0.0882185	0.00196104	1	0
ENSG00000117009.11	KMO	0.929359	11	1	0.929538	Brain_Amygdala	0.929538	Brain_Amygdala	10.9438	1.32761e-19	10.9438	-0.0884267	-0.0884267	-0.0884267	1.45551e-17	1	0
ENSG00000283516.1	RP11-77H9.1	0.929395	1	1	0.929395	Brain_Cerebellum	0.929395	Brain_Cerebellum	1	1	1	0.0886056	0.0886056	0.0886056	#N/A	1	0
ENSG00000159403.15	C1R	0.929566	8	3	0.607311	Brain_Substantia_nigra	0.911839	Brain_Amygdala	6.30987	1.68039e-18	0.524865	0.11072	0.513916	0.179416	0.144538	3	0
ENSG00000142867.12	BCL10	0.929684	9	3	0.489587	Brain_Spinal_cord_cervical_c-1	0.96392	Brain_Caudate_basal_ganglia	4.60981	1.94393e-17	1.99757	-0.26267	0.690966	0.154875	0.326103	3	0
ENSG00000124701.5	APOBEC2	0.929738	7	2	0.792635	Brain_Putamen_basal_ganglia	0.82201	Brain_Amygdala	6.03852	1.69836e-32	0.961478	-0.224961	0.26289	0.166105	0.173022	2	0
ENSG00000237604.1	AP001056.1	0.92978	5	2	0.791902	Brain_Cerebellar_Hemisphere	0.993749	Brain_Cerebellum	4.56292	4.33226e-17	0.437077	-0.263842	0.00783479	-0.209507	0.121498	2	0
ENSG00000066117.14	SMARCD1	0.929822	13	3	0.532442	Brain_Anterior_cingulate_cortex_BA24	0.867053	Brain_Cerebellar_Hemisphere	8.38131	1.21444e-17	1.41156	-0.624283	-0.167403	-0.338072	0.198149	3	0
ENSG00000169605.5	GKN1	0.929887	6	3	0.527788	Brain_Cerebellar_Hemisphere	0.819707	Brain_Substantia_nigra	3.89557	1.12753e-16	0.164647	-0.227921	0.631386	0.233973	0.370627	3	0
ENSG00000128951.13	DUT	0.930032	11	2	0.723153	Brain_Amygdala	0.900108	Brain_Anterior_cingulate_cortex_BA24	8.31738	2.28899e-17	2.43628	-0.354248	0.354248	-0.170399	0.197915	2	0
ENSG00000173786.16	CNP	0.930167	9	2	0.691418	Brain_Caudate_basal_ganglia	0.778813	Brain_Nucleus_accumbens_basal_ganglia	8.34493	3.11291e-17	0.625859	-0.356607	0.396932	0.244597	0.229668	2	0
ENSG00000110906.12	KCTD10	0.930294	13	4	0.353306	Brain_Spinal_cord_cervical_c-1	0.9597	Brain_Caudate_basal_ganglia	7.52415	3.92601e-17	0.270615	-0.0771437	0.928195	0.32776	0.288844	4	0
ENSG00000128626.11	MRPS12	0.930581	11	2	0.652124	Brain_Cortex	0.820004	Brain_Cerebellum	9.11132	2.65347e-17	1.83211	0.22754	0.450814	0.337819	0.0704945	2	0
ENSG00000172901.19	LVRN	0.930748	8	4	0.512196	Brain_Anterior_cingulate_cortex_BA24	0.762856	Brain_Caudate_basal_ganglia	5.08721	2.63752e-17	0.454593	-0.433121	0.655422	-0.21063	0.353838	4	0
ENSG00000162585.16	FAAP20	0.930751	13	3	0.644435	Brain_Frontal_Cortex_BA9	0.951009	Brain_Putamen_basal_ganglia	9.9835	2.82634e-17	0.351975	-0.297569	0.461507	-0.0411525	0.263936	3	0
ENSG00000258979.1	RP11-433J8.2	0.930835	3	2	0.810775	Brain_Nucleus_accumbens_basal_ganglia	0.903756	Brain_Caudate_basal_ganglia	2.4035	1.87852e-16	0.596497	-0.239426	0.120918	0.000803359	0.208045	2	0
ENSG00000228784.7	LINC00954	0.930897	6	3	0.578733	Brain_Hypothalamus	0.830807	Brain_Spinal_cord_cervical_c-1	4.00603	1.11309e-16	0.937944	-0.308274	0.555236	-0.148588	0.346872	3	0
ENSG00000197483.9	ZNF628	0.930928	4	4	0.68465	Brain_Caudate_basal_ganglia	0.946002	Brain_Anterior_cingulate_cortex_BA24	2.63769	0.13457	0.13457	-0.406127	0.197353	-0.035814	0.271476	4	0
ENSG00000187720.14	THSD4	0.930956	9	2	0.698744	Brain_Putamen_basal_ganglia	0.919492	Brain_Caudate_basal_ganglia	8.00228	3.41154e-18	0.997717	-0.387017	-0.101074	-0.330902	0.0931556	2	0
ENSG00000248905.8	FMN1	0.93103	8	5	0.365148	Brain_Substantia_nigra	0.888856	Brain_Putamen_basal_ganglia	4.88955	2.93377e-17	0.204742	-0.9056	0.346115	0.0400863	0.436285	5	0
ENSG00000260305.1	NTRK3-AS1	0.93106	2	2	0.808704	Brain_Cerebellar_Hemisphere	0.819316	Brain_Cerebellum	1.22475	0.775247	0.775247	-0.228425	0.242098	0.00683647	0.33271	2	0
ENSG00000111057.10	KRT18	0.931102	3	3	0.572851	Brain_Cerebellum	0.869442	Brain_Cerebellar_Hemisphere	2.26056	0.318858	0.318858	0.164368	0.563858	0.374115	0.200495	3	0
ENSG00000120279.6	MYCT1	0.931133	12	3	0.365714	Brain_Caudate_basal_ganglia	0.936396	Brain_Putamen_basal_ganglia	4.88597	3.73719e-17	2.77114	-0.904531	0.75732	0.114845	0.53659	3	0
ENSG00000197084.5	LCE1C	0.931147	2	2	0.814847	Brain_Cerebellum	0.93692	Brain_Cerebellar_Hemisphere	1.89711	0.102894	0.102894	-0.234178	-0.0791413	-0.15666	0.109628	2	0
ENSG00000174501.14	ANKRD36C	0.931158	8	1	0.931158	Brain_Caudate_basal_ganglia	0.931158	Brain_Caudate_basal_ganglia	8	4.22828e-17	8	-0.0863874	-0.0863874	-0.0863874	0	1	0
ENSG00000140995.16	DEF8	0.931264	12	4	0.42665	Brain_Anterior_cingulate_cortex_BA24	0.949347	Brain_Amygdala	8.55437	6.73685e-18	0.291136	-0.794937	0.261376	-0.332001	0.367286	4	0
ENSG00000116663.10	FBXO6	0.93129	12	4	0.564821	Brain_Nucleus_accumbens_basal_ganglia	0.997439	Brain_Hippocampus	8.79509	2.75065e-17	0.494307	-0.23952	0.575695	0.056673	0.254562	4	0
ENSG00000235711.4	ANKRD34C	0.931308	2	1	0.931308	Brain_Cerebellar_Hemisphere	0.931308	Brain_Cerebellar_Hemisphere	2	3.53145e-16	2	-0.0861993	-0.0861993	-0.0861993	0	1	0
ENSG00000264575.1	LINC00526	0.931408	13	8	0.288389	Brain_Frontal_Cortex_BA9	0.944543	Brain_Substantia_nigra	3.99229	9.7259e-17	0.368195	-0.722564	1.06166	-0.00178935	0.561398	8	0
ENSG00000091137.11	SLC26A4	0.931471	8	3	0.579994	Brain_Frontal_Cortex_BA9	0.980586	Brain_Nucleus_accumbens_basal_ganglia	6.00028	3.33844e-18	0.915778	-0.553393	0.553393	-0.326806	0.400967	3	0
ENSG00000128298.16	BAIAP2L2	0.931558	4	3	0.531413	Brain_Spinal_cord_cervical_c-1	0.936446	Brain_Cerebellum	2.0289	0.00393944	0.293324	-0.264032	0.625851	0.209986	0.44818	3	0
ENSG00000204161.13	C10orf128	0.931717	11	3	0.525845	Brain_Hippocampus	0.936127	Brain_Amygdala	6.4075	6.67267e-18	1.49197	0.0801391	0.634362	0.198434	0.193398	3	0
ENSG00000181513.14	ACBD4	0.931739	13	3	0.234447	Brain_Cortex	0.799844	Brain_Substantia_nigra	10.3291	3.23831e-17	0.525696	-0.400781	1.18898	0.446148	0.56744	3	0
ENSG00000115652.14	UXS1	0.931785	13	5	0.44721	Brain_Frontal_Cortex_BA9	0.911982	Brain_Amygdala	7.57295	4.51075e-18	0.627923	-0.760074	0.665819	0.259848	0.44725	5	0
ENSG00000136240.9	KDELR2	0.931789	13	5	0.291898	Brain_Cerebellum	0.874095	Brain_Spinal_cord_cervical_c-1	6.69445	5.42901e-17	0.539498	-1.05397	0.983243	0.110382	0.6212	5	0
ENSG00000260314.2	MRC1	0.931805	2	2	0.728669	Brain_Hippocampus	0.863243	Brain_Frontal_Cortex_BA9	1.08089	0.919111	0.919111	0.172248	0.346897	0.259572	0.123496	2	0
ENSG00000258240.5	RP1-46F2.3	0.931834	12	2	0.702961	Brain_Anterior_cingulate_cortex_BA24	0.906083	Brain_Hypothalamus	8.23631	8.49357e-18	3.75932	-0.381327	0.11798	-0.0316824	0.227228	2	0
ENSG00000102870.5	ZNF629	0.931869	12	1	0.931869	Brain_Anterior_cingulate_cortex_BA24	0.931869	Brain_Amygdala	12	4.60601e-17	12	0.0854935	0.0854935	0.0854935	4.52602e-17	1	0
ENSG00000165899.10	OTOGL	0.931898	9	2	0.70751	Brain_Cerebellar_Hemisphere	0.758024	Brain_Amygdala	8.65801	2.80275e-21	0.341986	-0.308077	0.375202	-0.0267724	0.334219	2	0
ENSG00000116212.14	LRRC42	0.931915	11	5	0.52948	Brain_Cerebellum	0.925947	Brain_Spinal_cord_cervical_c-1	6.79943	7.23125e-18	0.28524	-0.6288	0.19124	-0.401421	0.261788	5	0
ENSG00000141027.20	NCOR1	0.931917	3	2	0.717021	Brain_Nucleus_accumbens_basal_ganglia	0.806803	Brain_Amygdala	2.7721	1.97253e-18	0.227899	0.244552	0.362444	0.323146	0.0680648	2	0
ENSG00000276855.1	CTD-3157E16.2	0.931975	9	2	0.56156	Brain_Frontal_Cortex_BA9	0.816611	Brain_Amygdala	8.26942	1.64879e-17	0.365529	-0.580526	0.434694	-0.256008	0.295185	2	0
ENSG00000197006.13	METTL9	0.932014	12	2	0.708208	Brain_Amygdala	0.974105	Brain_Cortex	11.0002	2.43008e-29	0.999784	-0.374264	0.374264	-0.283403	0.229239	2	0
ENSG00000198042.10	MAK16	0.932103	13	3	0.404508	Brain_Caudate_basal_ganglia	0.968311	Brain_Anterior_cingulate_cortex_BA24	9.94388	2.23032e-17	1.08863	-0.833597	0.464494	-0.407779	0.385808	3	0
ENSG00000166925.8	TSC22D4	0.932202	13	2	0.564807	Brain_Caudate_basal_ganglia	0.866936	Brain_Cerebellar_Hemisphere	9.89511	6.41703e-18	3.00366	-0.308012	0.575716	0.143782	0.229608	2	0
ENSG00000260588.1	RP11-930P14.2	0.932229	12	4	0.580123	Brain_Hippocampus	0.998099	Brain_Frontal_Cortex_BA9	5.51854	6.54713e-17	1.014	-0.549159	0.553205	0.0472279	0.323748	4	0
ENSG00000245729.2	RP11-480D4.1	0.93233	5	3	0.60267	Brain_Caudate_basal_ganglia	0.993141	Brain_Spinal_cord_cervical_c-1	3.60203	2.42512e-18	0.403594	-0.520564	0.295538	-0.0287326	0.298715	3	0
ENSG00000180287.16	PLD5	0.932396	11	3	0.587325	Brain_Cerebellum	0.805344	Brain_Substantia_nigra	8.02506	2.79589e-17	0.964878	-0.246437	0.542716	0.162843	0.278867	3	0
ENSG00000095637.21	SORBS1	0.932451	8	3	0.536095	Brain_Caudate_basal_ganglia	0.817058	Brain_Cerebellum	4.09504	3.49555e-33	0.795189	-0.303301	0.618729	-0.0453931	0.357541	3	0
ENSG00000101773.18	RBBP8	0.932453	12	3	0.587068	Brain_Hippocampus	0.944857	Brain_Cerebellar_Hemisphere	7.70895	3.1179e-17	0.690373	-0.54309	0.456113	-0.189064	0.398375	3	0
ENSG00000152503.9	TRIM36	0.93253	9	3	0.549083	Brain_Frontal_Cortex_BA9	0.999232	Brain_Anterior_cingulate_cortex_BA24	7.02417	4.51674e-17	0.899839	-0.599135	0.25358	-0.121105	0.224351	3	0
ENSG00000136197.12	C7orf25	0.932566	13	1	0.678957	Brain_Frontal_Cortex_BA9	0.968058	Brain_Hippocampus	12.4513	1.81125e-17	12.4513	-0.312694	0.413886	-0.0812303	0.22324	1	0
ENSG00000141294.9	LRRC46	0.932712	13	3	0.629167	Brain_Putamen_basal_ganglia	0.961167	Brain_Cerebellum	9.92072	1.72183e-17	0.659755	-0.139702	0.4829	0.173847	0.211391	3	0
ENSG00000142207.6	URB1	0.932726	12	4	0.378859	Brain_Cerebellar_Hemisphere	0.986636	Brain_Putamen_basal_ganglia	6.95389	4.56857e-17	0.478722	-0.62171	0.88	0.133542	0.384291	4	0
ENSG00000162928.8	PEX13	0.932817	9	2	0.671803	Brain_Cerebellum	0.859152	Brain_Caudate_basal_ganglia	8.07073	3.59355e-17	0.731244	-0.329988	0.423674	0.192581	0.210813	2	0
ENSG00000256268.1	RP11-221N13.3	0.932907	3	1	0.852875	Brain_Anterior_cingulate_cortex_BA24	0.973287	Brain_Frontal_Cortex_BA9	2.99152	2.22061e-16	2.99152	-0.0334859	0.185451	0.0618169	0.112184	1	0
ENSG00000139675.11	HNRNPA1L2	0.93291	12	3	0.453868	Brain_Amygdala	0.978916	Brain_Nucleus_accumbens_basal_ganglia	8.88096	3.46789e-17	0.305381	-0.0963968	0.748982	0.237668	0.265636	3	0
ENSG00000136754.16	ABI1	0.932959	12	3	0.624914	Brain_Hypothalamus	0.948391	Brain_Cerebellar_Hemisphere	8.26235	1.89104e-18	1.59781	-0.371112	0.488897	0.129904	0.294554	3	0
ENSG00000115234.10	SNX17	0.932959	10	2	0.751295	Brain_Putamen_basal_ganglia	0.967426	Brain_Amygdala	9.27489	8.71757e-19	0.63718	-0.282157	0.316933	0.025516	0.145109	2	0
ENSG00000075213.10	SEMA3A	0.932978	6	2	0.712119	Brain_Spinal_cord_cervical_c-1	0.972255	Brain_Cortex	5.03475	6.12674e-34	0.965247	-0.0427614	0.369011	0.0659685	0.153599	2	0
ENSG00000184922.13	FMNL1	0.933086	9	1	0.528712	Brain_Cortex	0.871555	Brain_Amygdala	8.75841	1.56236e-17	8.75841	-0.161683	0.629974	0.0699971	0.265024	1	0
ENSG00000179091.4	CYC1	0.933174	11	2	0.37592	Brain_Nucleus_accumbens_basal_ganglia	0.864838	Brain_Amygdala	9.70298	2.39883e-17	0.962219	-0.685521	0.885438	-0.107699	0.55304	2	0
ENSG00000054148.17	PHPT1	0.933198	11	4	0.479209	Brain_Cerebellum	0.967658	Brain_Cortex	8.11261	4.39891e-17	0.338509	-0.707576	0.141392	-0.0699855	0.259358	4	0
ENSG00000158966.13	CACHD1	0.933215	2	2	0.710293	Brain_Frontal_Cortex_BA9	0.91879	Brain_Putamen_basal_ganglia	1.3153	0.684702	0.684702	-0.371463	-0.101958	-0.23671	0.190569	2	0
ENSG00000162999.12	DUSP19	0.933222	5	3	0.518014	Brain_Nucleus_accumbens_basal_ganglia	0.976022	Brain_Cortex	3.0738	1.99591e-17	0.4059	-0.64641	0.50952	-0.0844223	0.416624	3	0
ENSG00000120458.10	MSANTD2	0.933255	11	2	0.758604	Brain_Hippocampus	0.975492	Brain_Anterior_cingulate_cortex_BA24	10.1048	4.09632e-17	0.875293	-0.307315	0.19103	0.0589167	0.150856	2	0
ENSG00000186407.6	CD300E	0.933269	5	4	0.400705	Brain_Hippocampus	0.893155	Brain_Caudate_basal_ganglia	2.57583	0.0148525	0.0982426	-0.134313	0.840363	0.460497	0.377693	4	0
ENSG00000183484.11	GPR132	0.933308	10	1	0.916078	Brain_Caudate_basal_ganglia	0.946411	Brain_Anterior_cingulate_cortex_BA24	10	2.11986e-18	10	0.0672143	0.105376	0.0836838	0.0187055	1	0
ENSG00000197937.12	ZNF347	0.93332	13	8	0.204746	Brain_Cerebellum	0.99944	Brain_Putamen_basal_ganglia	4.95962	0.000467483	0.255579	-1.26815	0.760098	-0.435907	0.57875	8	0
ENSG00000171812.12	COL8A2	0.933366	5	2	0.719023	Brain_Anterior_cingulate_cortex_BA24	0.95225	Brain_Cerebellum	4.01043	7.13456e-17	0.98957	-0.359765	-0.059881	-0.299788	0.134112	2	0
ENSG00000250317.8	SMIM20	0.9334	3	3	0.555934	Brain_Spinal_cord_cervical_c-1	0.673175	Brain_Cerebellar_Hemisphere	2.0396	0.200324	0.200324	-0.588892	-0.421795	-0.488305	0.0886076	3	0
ENSG00000105549.10	THEG	0.933452	3	2	0.818967	Brain_Cortex	0.948977	Brain_Anterior_cingulate_cortex_BA24	2.84348	6.46185e-34	0.156524	0.0639911	0.228873	0.173912	0.0951947	2	0
ENSG00000104365.13	IKBKB	0.933465	2	1	0.933465	Brain_Cerebellar_Hemisphere	0.933465	Brain_Cerebellar_Hemisphere	2	3.3547e-17	2	-0.0834859	-0.0834859	-0.0834859	0	1	0
ENSG00000186431.18	FCAR	0.933497	8	5	0.410851	Brain_Amygdala	0.920664	Brain_Cerebellum	3.8347	5.08166e-17	0.526803	-0.822396	0.306379	-0.210669	0.355968	5	0
ENSG00000107779.13	BMPR1A	0.933607	11	4	0.539546	Brain_Nucleus_accumbens_basal_ganglia	0.970925	Brain_Hypothalamus	7.62525	1.45877e-17	0.314588	-0.6135	-0.0364485	-0.34135	0.187826	4	0
ENSG00000155849.15	ELMO1	0.933644	3	2	0.716097	Brain_Putamen_basal_ganglia	0.938027	Brain_Hippocampus	2.00067	1.58606e-16	0.999331	-0.0777504	0.36368	0.0693932	0.25486	2	0
ENSG00000150787.7	PTS	0.933796	2	2	0.740404	Brain_Frontal_Cortex_BA9	0.925617	Brain_Nucleus_accumbens_basal_ganglia	1.20556	0.794443	0.794443	-0.331319	0.0933611	-0.118979	0.300294	2	0
ENSG00000081059.19	TCF7	0.933808	9	4	0.240216	Brain_Putamen_basal_ganglia	0.86611	Brain_Cortex	5.44897	1.41118e-16	0.334169	0.168602	1.17445	0.492768	0.394066	4	0
ENSG00000157326.18	DHRS4	0.933861	12	5	0.340695	Brain_Cerebellar_Hemisphere	0.937834	Brain_Hypothalamus	7.92483	7.59927e-17	0.282236	-0.952794	-0.077993	-0.638529	0.266385	5	0
ENSG00000106617.13	PRKAG2	0.933928	13	4	0.553912	Brain_Substantia_nigra	0.951747	Brain_Anterior_cingulate_cortex_BA24	7.69123	1.95171e-17	0.349699	-0.591908	0.5179	-0.154179	0.413928	4	0
ENSG00000142347.16	MYO1F	0.934006	9	5	0.600082	Brain_Putamen_basal_ganglia	0.929778	Brain_Hippocampus	5.47494	5.89984e-17	0.227242	-0.318432	0.524282	0.0437247	0.332349	5	0
ENSG00000273162.1	RP11-108L7.15	0.934013	6	2	0.641238	Brain_Caudate_basal_ganglia	0.917616	Brain_Substantia_nigra	5.19143	1.12427e-18	0.767586	-0.103437	0.465969	0.224232	0.183142	2	0
ENSG00000259448.2	RP11-16E12.1	0.934109	11	4	0.383895	Brain_Cerebellar_Hemisphere	0.995533	Brain_Caudate_basal_ganglia	5.32986	8.36575e-18	0.638878	-0.369785	0.870742	-0.0711454	0.342915	4	0
ENSG00000106078.17	COBL	0.934252	4	2	0.764347	Brain_Anterior_cingulate_cortex_BA24	0.815446	Brain_Cerebellum	3.00426	1.72902e-18	0.993903	-0.233406	0.299778	0.166482	0.266592	2	0
ENSG00000272733.1	KB-208E9.1	0.934318	12	1	0.852849	Brain_Cortex	0.998677	Brain_Substantia_nigra	11.5903	5.36628e-20	11.5903	-0.185484	0.00165796	-0.0809308	0.0433716	1	0
ENSG00000160213.6	CSTB	0.934553	11	3	0.407439	Brain_Spinal_cord_cervical_c-1	0.986805	Brain_Hippocampus	6.89049	7.22147e-17	0.860961	-0.620078	0.828408	0.0735575	0.390677	3	0
ENSG00000247363.2	RP11-637A17.2	0.934713	4	3	0.519659	Brain_Caudate_basal_ganglia	0.907398	Brain_Nucleus_accumbens_basal_ganglia	2.40174	2.12983e-19	0.601522	0.116322	0.643871	0.454627	0.250128	3	0
ENSG00000150628.6	SPATA4	0.934793	7	4	0.471772	Brain_Putamen_basal_ganglia	0.903549	Brain_Caudate_basal_ganglia	3.70874	3.09388e-17	0.438006	-0.719599	0.719599	0.0599672	0.56417	4	0
ENSG00000198961.9	PJA2	0.934916	12	3	0.413427	Brain_Caudate_basal_ganglia	0.894021	Brain_Cortex	8.83161	5.07292e-18	0.323097	-0.133217	0.817878	0.410966	0.29202	3	0
ENSG00000277863.1	RP11-282A11.4	0.934932	9	2	0.576845	Brain_Cortex	0.898772	Brain_Hypothalamus	8.34388	5.49148e-17	0.416054	0.127213	0.557999	0.31565	0.181304	2	0
ENSG00000010278.12	CD9	0.935047	10	2	0.68481	Brain_Cerebellum	0.90255	Brain_Frontal_Cortex_BA9	8.17589	1.80272e-20	1.70251	-0.405909	0.156096	-0.052835	0.196289	2	0
ENSG00000125505.16	MBOAT7	0.935125	12	6	0.306155	Brain_Spinal_cord_cervical_c-1	0.852013	Brain_Putamen_basal_ganglia	5.7661	2.73145e-17	0.352912	-0.39542	1.02332	0.162588	0.433167	6	0
ENSG00000093183.13	SEC22C	0.935227	13	3	0.665807	Brain_Cerebellum	0.972334	Brain_Cerebellar_Hemisphere	11.027	1.20755e-18	0.458238	-0.405147	0.431909	-0.2445	0.240901	3	0
ENSG00000141198.14	TOM1L1	0.935266	13	4	0.546993	Brain_Cerebellar_Hemisphere	0.974998	Brain_Substantia_nigra	8.91743	6.90853e-18	0.351026	-0.602273	0.391186	-0.0472221	0.368555	4	0
ENSG00000136235.15	GPNMB	0.935442	13	1	0.830235	Brain_Spinal_cord_cervical_c-1	0.973308	Brain_Hippocampus	12.7914	1.36432e-17	12.7914	0.0334597	0.2144	0.0811138	0.0419342	1	0
ENSG00000103326.11	CAPN15	0.93548	8	3	0.612104	Brain_Amygdala	0.973931	Brain_Hippocampus	6.44353	4.26479e-17	0.406601	-0.507073	0.40826	-0.307662	0.330785	3	0
ENSG00000175564.12	UCP3	0.935645	10	1	0.935645	Brain_Caudate_basal_ganglia	0.935645	Brain_Amygdala	10	7.68997e-34	10	0.080745	0.080745	0.080745	4.69481e-17	1	0
ENSG00000050767.15	COL23A1	0.935695	11	2	0.747746	Brain_Cerebellum	0.973689	Brain_Cerebellar_Hemisphere	9.00609	5.3426e-17	1.92648	-0.307966	0.321613	-0.219736	0.206636	2	0
ENSG00000257949.6	TEN1	0.935722	10	4	0.542514	Brain_Caudate_basal_ganglia	0.968533	Brain_Putamen_basal_ganglia	6.04006	6.95586e-17	0.514665	-0.26528	0.609016	0.053145	0.372454	4	0
ENSG00000147894.14	C9orf72	0.935782	13	3	0.391992	Brain_Putamen_basal_ganglia	0.955521	Brain_Spinal_cord_cervical_c-1	10.7413	2.38411e-06	0.5926	-0.85601	0.296016	-0.245456	0.343633	3	0
ENSG00000119673.14	ACOT2	0.935828	13	2	0.602996	Brain_Putamen_basal_ganglia	0.876246	Brain_Cerebellar_Hemisphere	10.7148	2.42565e-17	1.88147	-0.520097	0.175536	-0.306516	0.176612	2	0
ENSG00000223658.7	C1GALT1C1L	0.935879	11	5	0.355252	Brain_Cerebellum	0.987318	Brain_Hippocampus	6.42679	3.01313e-17	0.253433	-0.924449	0.924449	-0.227012	0.45998	5	0
ENSG00000166670.9	MMP10	0.935986	1	1	0.935986	Brain_Hypothalamus	0.935986	Brain_Hypothalamus	1	1	1	0.0803154	0.0803154	0.0803154	#N/A	1	0
ENSG00000100580.7	TMED8	0.936039	13	2	0.505263	Brain_Hypothalamus	0.971752	Brain_Spinal_cord_cervical_c-1	12.1722	5.07464e-17	0.705491	-0.0659856	0.666231	0.249012	0.189012	2	0
ENSG00000181029.8	TRAPPC5	0.936104	12	5	0.363728	Brain_Substantia_nigra	0.976874	Brain_Cerebellum	7.68616	1.07627e-16	0.316493	-0.908285	0.152482	-0.235241	0.272425	5	0
ENSG00000152595.16	MEPE	0.936145	5	3	0.600143	Brain_Spinal_cord_cervical_c-1	0.863685	Brain_Cortex	3.05307	9.90584e-17	0.903134	0.171685	0.524196	0.265506	0.153171	3	0
ENSG00000275367.1	RP11-266K4.14	0.936205	4	4	0.484214	Brain_Nucleus_accumbens_basal_ganglia	0.733259	Brain_Cerebellum	1.54983	0.646339	0.646339	-0.340794	0.699542	0.28776	0.442812	4	0
ENSG00000282872.1	RP11-96L14.8	0.936275	1	1	0.936275	Brain_Hypothalamus	0.936275	Brain_Hypothalamus	1	1	1	0.0799528	0.0799528	0.0799528	#N/A	1	0
ENSG00000163377.15	FAM19A4	0.93633	2	2	0.721459	Brain_Cerebellar_Hemisphere	0.927775	Brain_Anterior_cingulate_cortex_BA24	1.06702	0.93298	0.93298	0.0906441	0.35651	0.223577	0.187996	2	0
ENSG00000183287.13	CCBE1	0.936332	12	6	0.451895	Brain_Nucleus_accumbens_basal_ganglia	0.978402	Brain_Caudate_basal_ganglia	5.09016	6.67408e-18	0.231209	-0.660774	0.75226	-0.152621	0.576443	6	0
ENSG00000177873.12	ZNF619	0.936599	11	1	0.479167	Brain_Frontal_Cortex_BA9	0.984821	Brain_Amygdala	10.9093	2.66381e-17	10.9093	-0.707643	-0.0190247	-0.0816263	0.207626	1	0
ENSG00000037474.14	NSUN2	0.936627	13	2	0.423766	Brain_Substantia_nigra	0.977562	Brain_Amygdala	11.3584	3.86299e-05	0.99366	0.0281256	0.799905	0.329321	0.199313	2	0
ENSG00000177971.8	IMP3	0.936669	7	3	0.551535	Brain_Cerebellum	0.859147	Brain_Caudate_basal_ganglia	5.03315	2.4012e-18	0.903618	-0.595462	0.17746	0.000838233	0.314592	3	0
ENSG00000225231.1	AC091814.2	0.936684	13	1	0.778186	Brain_Spinal_cord_cervical_c-1	0.998668	Brain_Frontal_Cortex_BA9	12.8261	4.1138e-17	12.8261	-0.281684	0.0120154	-0.0793426	0.0763897	1	0
ENSG00000163206.5	SMCP	0.93692	3	1	0.93692	Brain_Nucleus_accumbens_basal_ganglia	0.93692	Brain_Cerebellar_Hemisphere	3	6.08744e-17	3	-0.0791413	-0.0791413	-0.0791413	6.43487e-17	1	0
ENSG00000129197.14	RPAIN	0.936972	10	3	0.66733	Brain_Cerebellum	0.941089	Brain_Cerebellar_Hemisphere	8.41169	1.51566e-18	0.486364	0.0739017	0.429815	0.23429	0.144935	3	0
ENSG00000282876.1	RP1-138B7.7	0.936997	12	2	0.577897	Brain_Spinal_cord_cervical_c-1	0.99992	Brain_Frontal_Cortex_BA9	9.45508	3.36087e-17	2.18167	-0.307997	0.55646	0.0782856	0.227818	2	0
ENSG00000058866.14	DGKG	0.93702	7	2	0.766752	Brain_Cerebellar_Hemisphere	0.811581	Brain_Hypothalamus	6.01624	4.55205e-17	0.983758	-0.296626	0.238387	-0.178596	0.185149	2	0
ENSG00000182035.11	ADIG	0.937106	3	1	0.937106	Brain_Hippocampus	0.937106	Brain_Hippocampus	3	2.11126e-48	3	-0.0789082	-0.0789082	-0.0789082	0	1	0
ENSG00000135111.15	TBX3	0.937111	1	1	0.937111	Brain_Hippocampus	0.937111	Brain_Hippocampus	1	1	1	0.0789017	0.0789017	0.0789017	#N/A	1	0
ENSG00000156011.16	PSD3	0.937142	3	3	0.573691	Brain_Spinal_cord_cervical_c-1	0.752317	Brain_Cerebellum	1.90216	0.0985268	0.0985268	0.315586	0.562624	0.398128	0.142458	3	0
ENSG00000140067.6	FAM181A	0.937191	6	2	0.674991	Brain_Amygdala	0.880112	Brain_Hippocampus	3.67015	6.8901e-19	2.26163	-0.419308	-0.150828	-0.26763	0.119378	2	0
ENSG00000103355.13	PRSS33	0.937252	4	2	0.738952	Brain_Cerebellar_Hemisphere	0.848889	Brain_Amygdala	3.83623	1.03531e-16	0.148148	-0.333241	0.292331	0.110489	0.299687	2	0
ENSG00000164611.12	PTTG1	0.937363	9	4	0.373012	Brain_Cerebellum	0.952209	Brain_Frontal_Cortex_BA9	7.10294	4.93365e-17	0.310523	-0.862442	0.890845	0.460178	0.571309	4	0
ENSG00000137601.16	NEK1	0.937365	13	2	0.557101	Brain_Nucleus_accumbens_basal_ganglia	0.93449	Brain_Cerebellum	12.1863	1.02235e-17	0.669469	0.0821972	0.587153	0.252271	0.126083	2	0
ENSG00000214842.5	RAD51AP2	0.937422	5	2	0.718527	Brain_Cortex	0.921546	Brain_Hypothalamus	3.92367	7.58112e-17	1.07429	-0.360429	0.0984862	-0.259894	0.201235	2	0
ENSG00000105136.20	ZNF419	0.937474	13	5	0.32822	Brain_Cerebellar_Hemisphere	0.971679	Brain_Putamen_basal_ganglia	8.03104	7.65106e-19	0.476117	-0.977705	0.818444	0.0171613	0.548565	5	0
ENSG00000175497.16	DPP10	0.937527	7	2	0.72858	Brain_Caudate_basal_ganglia	0.978601	Brain_Spinal_cord_cervical_c-1	6.28941	2.35996e-16	0.685503	-0.347015	0.347015	0.14386	0.250353	2	0
ENSG00000198774.4	RASSF9	0.937542	12	2	0.738784	Brain_Frontal_Cortex_BA9	0.971832	Brain_Spinal_cord_cervical_c-1	7.94531	6.32563e-33	3.93726	-0.333465	0.221089	-0.120713	0.226848	2	0
ENSG00000142973.13	CYP4B1	0.937624	6	3	0.65162	Brain_Hippocampus	0.827163	Brain_Anterior_cingulate_cortex_BA24	4.85672	1.08472e-32	0.199523	-0.451513	-0.218342	-0.387957	0.0844046	3	0
ENSG00000167113.10	COQ4	0.937714	12	3	0.626756	Brain_Cerebellum	0.914632	Brain_Cerebellar_Hemisphere	9.70558	1.66632e-17	0.949831	-0.486297	0.438124	-0.337109	0.301049	3	0
ENSG00000120949.14	TNFRSF8	0.937823	1	1	0.937823	Brain_Putamen_basal_ganglia	0.937823	Brain_Putamen_basal_ganglia	1	1	1	-0.0780063	-0.0780063	-0.0780063	#N/A	1	0
ENSG00000154845.15	PPP4R1	0.937828	10	5	0.435445	Brain_Cortex	0.998644	Brain_Nucleus_accumbens_basal_ganglia	5.60398	4.88912e-17	0.42466	-0.779907	0.493068	-0.0119385	0.466716	5	0
ENSG00000171811.13	CFAP46	0.937874	9	7	0.229264	Brain_Hypothalamus	0.892434	Brain_Nucleus_accumbens_basal_ganglia	3.58786	4.92246e-17	0.17363	-0.75799	1.20226	0.159896	0.623121	7	0
ENSG00000141526.16	SLC16A3	0.937883	12	4	0.384014	Brain_Anterior_cingulate_cortex_BA24	0.750947	Brain_Spinal_cord_cervical_c-1	6.56148	2.73242e-17	0.64651	-0.870524	0.338731	-0.462998	0.292662	4	0
ENSG00000163132.6	MSX1	0.937906	10	5	0.551366	Brain_Hypothalamus	0.989303	Brain_Spinal_cord_cervical_c-1	4.80029	1.02528e-17	0.543497	-0.595715	0.284577	-0.346383	0.271534	5	0
ENSG00000172780.16	RAB43	0.937915	13	1	0.784934	Brain_Hippocampus	0.870171	Brain_Hypothalamus	12.84	8.0111e-19	12.84	-0.174782	0.272895	0.0783009	0.204684	1	0
ENSG00000113889.11	KNG1	0.937944	3	1	0.930238	Brain_Cortex	0.953257	Brain_Frontal_Cortex_BA9	2.97371	1.58914e-16	2.97371	-0.0875453	-0.0586177	-0.0774715	0.0163407	1	0
ENSG00000138101.18	DTNB	0.937972	9	2	0.716862	Brain_Amygdala	0.950812	Brain_Cortex	5.71926	2.94333e-18	3.28074	-0.255	0.362656	0.0278742	0.228295	2	0
ENSG00000107821.14	KAZALD1	0.938098	12	4	0.483912	Brain_Cerebellum	0.952961	Brain_Nucleus_accumbens_basal_ganglia	7.73687	1.04016e-19	0.30786	-0.700025	0.0589888	-0.489073	0.276971	4	0
ENSG00000231367.5	AC016995.3	0.938206	8	3	0.532345	Brain_Amygdala	0.975778	Brain_Frontal_Cortex_BA9	6.00649	7.01213e-17	0.864167	-0.434698	0.62443	0.375957	0.393025	3	0
ENSG00000157224.15	CLDN12	0.938259	10	4	0.478446	Brain_Putamen_basal_ganglia	0.981244	Brain_Hippocampus	5.90005	8.6364e-17	0.691608	-0.708804	0.708804	0.134425	0.538526	4	0
ENSG00000127311.9	HELB	0.938323	13	1	0.8028	Brain_Caudate_basal_ganglia	0.996417	Brain_Cerebellum	12.7666	1.21628e-17	12.7666	-0.0944248	0.249725	0.0772919	0.087961	1	0
ENSG00000138382.14	METTL5	0.938401	13	2	0.720057	Brain_Frontal_Cortex_BA9	0.838125	Brain_Cerebellum	10.9549	1.04276e-17	1.84343	-0.358383	-0.204292	-0.318711	0.0517376	2	0
ENSG00000170537.12	TMC7	0.938511	13	2	0.604812	Brain_Cerebellum	0.892876	Brain_Spinal_cord_cervical_c-1	8.98377	1.03581e-17	3.98731	-0.517493	0.498596	-0.216233	0.257834	2	0
ENSG00000169228.13	RAB24	0.938571	11	2	0.835331	Brain_Cortex	0.977928	Brain_Amygdala	10.0145	3.43312e-17	0.985516	-0.141375	0.207869	0.0133966	0.111619	2	0
ENSG00000148483.8	TMEM236	0.938644	6	2	0.731959	Brain_Cerebellar_Hemisphere	0.853977	Brain_Hypothalamus	5.10282	1.733e-16	0.879582	-0.342521	-0.184046	-0.223402	0.0597507	2	0
ENSG00000153904.18	DDAH1	0.938745	2	2	0.749162	Brain_Anterior_cingulate_cortex_BA24	0.774824	Brain_Cerebellar_Hemisphere	1.46377	0.536227	0.536227	0.286071	0.319745	0.302908	0.0238108	2	0
ENSG00000272347.1	RP11-43F13.4	0.938827	11	3	0.286764	Brain_Caudate_basal_ganglia	0.866235	Brain_Putamen_basal_ganglia	8.9198	2.74827e-17	0.615397	-0.168443	1.06525	0.504735	0.310246	3	0
ENSG00000137267.5	TUBB2A	0.938983	13	2	0.359023	Brain_Hippocampus	0.966667	Brain_Putamen_basal_ganglia	11.7708	5.32444e-17	0.537275	-0.917228	0.0417885	-0.314689	0.262464	2	0
ENSG00000204574.12	ABCF1	0.938993	9	2	0.58642	Brain_Putamen_basal_ganglia	0.842843	Brain_Hypothalamus	7.21292	3.34715e-17	1.5796	-0.544031	-0.198258	-0.280282	0.112113	2	0
ENSG00000129951.18	PLPPR3	0.939026	7	3	0.579327	Brain_Cerebellum	0.931563	Brain_Cortex	5.54431	2.04506e-17	0.486163	-0.554368	-0.0858779	-0.326298	0.172082	3	0
ENSG00000171815.5	PCDHB1	0.939047	1	1	0.939047	Brain_Hypothalamus	0.939047	Brain_Hypothalamus	1	1	1	-0.0764682	-0.0764682	-0.0764682	#N/A	1	0
ENSG00000180233.10	ZNRF2	0.939058	10	1	0.939058	Brain_Amygdala	0.939058	Brain_Amygdala	10	4.4101e-17	10	-0.0764545	-0.0764545	-0.0764545	0	1	0
ENSG00000167470.12	MIDN	0.939099	2	2	0.72397	Brain_Putamen_basal_ganglia	0.983472	Brain_Cortex	1.14493	0.855071	0.855071	-0.353158	-0.0207164	-0.186937	0.235072	2	0
ENSG00000203747.10	FCGR3A	0.939126	12	4	0.511733	Brain_Caudate_basal_ganglia	0.954801	Brain_Spinal_cord_cervical_c-1	7.45938	4.37932e-17	0.310222	-0.184728	0.656141	0.25144	0.27255	4	0
ENSG00000185088.13	RPS27L	0.939149	13	1	0.839229	Brain_Amygdala	0.976567	Brain_Putamen_basal_ganglia	12.8939	2.65657e-17	12.8939	0.0293727	0.20288	0.0763414	0.0759395	1	0
ENSG00000260475.1	RP11-85A1.3	0.939177	13	2	0.656017	Brain_Anterior_cingulate_cortex_BA24	0.947916	Brain_Putamen_basal_ganglia	11.8517	2.18471e-17	0.960151	-0.105506	0.445418	0.263651	0.159449	2	0
ENSG00000165685.8	TMEM52B	0.939185	10	5	0.295169	Brain_Putamen_basal_ganglia	0.877316	Brain_Amygdala	4.45952	1.20399e-17	0.243282	-1.04685	0.356205	-0.132415	0.514081	5	0
ENSG00000085231.13	AK6	0.939246	13	4	0.580398	Brain_Cerebellum	0.943605	Brain_Hypothalamus	6.06817	8.86453e-18	0.329787	-0.552804	0.150125	-0.330786	0.227924	4	0
ENSG00000099783.11	HNRNPM	0.9393	12	2	0.745939	Brain_Spinal_cord_cervical_c-1	0.995261	Brain_Substantia_nigra	9.79901	3.16051e-17	2.20099	-0.22534	0.323999	-0.0563386	0.172146	2	0
ENSG00000112367.10	FIG4	0.939308	12	4	0.442069	Brain_Frontal_Cortex_BA9	0.983291	Brain_Cerebellum	6.76882	1.57984e-17	0.472018	-0.768704	0.348409	-0.163454	0.445358	4	0
ENSG00000257057.2	C11orf97	0.939343	8	2	0.731565	Brain_Anterior_cingulate_cortex_BA24	0.955958	Brain_Amygdala	7.02317	4.42589e-17	0.976832	0.0552267	0.343045	0.30108	0.0993997	2	0
ENSG00000171873.7	ADRA1D	0.939357	11	5	0.419149	Brain_Frontal_Cortex_BA9	0.929733	Brain_Cortex	7.05045	5.36575e-17	0.288974	-0.445209	0.807899	-0.036513	0.464503	5	0
ENSG00000089012.14	SIRPG	0.939555	13	7	0.394421	Brain_Cerebellar_Hemisphere	0.920352	Brain_Substantia_nigra	4.66664	2.48806e-17	0.175997	-0.715526	0.851627	0.157224	0.47828	7	0
ENSG00000163882.9	POLR2H	0.939644	9	1	0.865877	Brain_Hypothalamus	0.949444	Brain_Caudate_basal_ganglia	8.81236	1.11445e-17	8.81236	-0.109852	0.168898	-0.073719	0.0922688	1	0
ENSG00000141040.14	ZNF287	0.939711	5	2	0.727051	Brain_Caudate_basal_ganglia	0.78786	Brain_Cortex	4.76329	1.24621e-18	0.236714	0.26909	0.349051	0.333059	0.0357597	2	0
ENSG00000131969.14	ABHD12B	0.939723	2	1	0.908068	Brain_Anterior_cingulate_cortex_BA24	0.972348	Brain_Nucleus_accumbens_basal_ganglia	1.97112	0.0288766	1.97112	-0.115476	-0.0346635	-0.0750699	0.0571432	1	0
ENSG00000261150.2	EPPK1	0.939729	5	3	0.531714	Brain_Caudate_basal_ganglia	0.86517	Brain_Hippocampus	2.90712	0.00350776	0.166388	-0.32068	0.625391	0.123838	0.392733	3	0
ENSG00000047457.13	CP	0.939734	13	2	0.694705	Brain_Caudate_basal_ganglia	0.869046	Brain_Cerebellum	11.9845	2.06863e-18	0.95447	-0.392478	-0.16487	-0.270523	0.0633316	2	0
ENSG00000240694.8	PNMA2	0.939796	12	4	0.448414	Brain_Putamen_basal_ganglia	0.865899	Brain_Hypothalamus	8.57124	7.3733e-20	0.53533	-0.16887	0.758062	0.485852	0.237663	4	0
ENSG00000152583.12	SPARCL1	0.939798	12	4	0.427809	Brain_Hippocampus	0.984258	Brain_Amygdala	8.08238	1.29147e-16	0.394301	-0.416771	0.792946	0.22543	0.312275	4	0
ENSG00000110848.8	CD69	0.939838	5	2	0.802609	Brain_Amygdala	0.860518	Brain_Hippocampus	4.08546	1.80458e-17	0.914542	-0.249972	0.249972	0.135132	0.217667	2	0
ENSG00000244414.6	CFHR1	0.939841	1	1	0.939841	Brain_Hypothalamus	0.939841	Brain_Hypothalamus	1	1	1	0.0754702	0.0754702	0.0754702	#N/A	1	0
ENSG00000173762.7	CD7	0.939865	6	1	0.939865	Brain_Anterior_cingulate_cortex_BA24	0.939865	Brain_Anterior_cingulate_cortex_BA24	6	2.45471e-34	6	-0.0754397	0.0754397	0	0.08264	1	0
ENSG00000172775.16	FAM192A	0.93987	13	3	0.547533	Brain_Amygdala	0.926995	Brain_Nucleus_accumbens_basal_ganglia	9.68133	5.90369e-17	1.19417	-0.601461	0.199629	-0.374775	0.298806	3	0
ENSG00000249861.3	LGALS16	0.939967	1	1	0.939967	Brain_Cerebellum	0.939967	Brain_Cerebellum	1	1	1	0.0753119	0.0753119	0.0753119	#N/A	1	0
ENSG00000154764.5	WNT7A	0.939989	5	3	0.533106	Brain_Cerebellar_Hemisphere	0.993829	Brain_Putamen_basal_ganglia	3.01751	9.52838e-17	0.497427	-0.623272	0.0880739	-0.357895	0.364957	3	0
ENSG00000261722.1	RP11-679B19.2	0.939993	1	1	0.939993	Brain_Cerebellum	0.939993	Brain_Cerebellum	1	1	1	0.0752791	0.0752791	0.0752791	#N/A	1	0
ENSG00000173812.10	EIF1	0.940105	13	2	0.763142	Brain_Cerebellar_Hemisphere	0.842405	Brain_Amygdala	11.989	3.61223e-17	1.01104	-0.301357	0.198818	-0.254481	0.136272	2	0
ENSG00000245149.3	RNF139-AS1	0.940157	13	4	0.4472	Brain_Frontal_Cortex_BA9	0.957305	Brain_Substantia_nigra	10.0864	3.14706e-17	0.421881	-0.760091	0.236168	-0.319509	0.270994	4	0
ENSG00000157212.18	PAXIP1	0.940175	9	3	0.677004	Brain_Cerebellum	0.985979	Brain_Nucleus_accumbens_basal_ganglia	7.3117	5.99206e-52	0.699391	-0.416555	0.218337	0.117099	0.210075	3	0
ENSG00000170445.12	HARS	0.94018	12	3	0.462138	Brain_Caudate_basal_ganglia	0.87681	Brain_Hypothalamus	8.98707	1.2648e-17	0.669994	0.155014	0.735331	0.474736	0.170791	3	0
ENSG00000172172.7	MRPL13	0.940199	5	4	0.418289	Brain_Cerebellum	0.986403	Brain_Amygdala	2.04947	1.62588e-17	0.449542	-0.809393	0.0493462	-0.191314	0.369593	4	0
ENSG00000132694.18	ARHGEF11	0.940203	11	2	0.670182	Brain_Cortex	0.870965	Brain_Amygdala	10.3079	2.69208e-17	0.568787	-0.425898	-0.162433	-0.284817	0.0816488	2	0
ENSG00000035403.17	VCL	0.940239	3	2	0.76303	Brain_Caudate_basal_ganglia	0.948716	Brain_Nucleus_accumbens_basal_ganglia	2.56002	1.35829e-16	0.439977	0.0643192	0.301504	0.222442	0.136939	2	0
ENSG00000159842.14	ABR	0.940297	8	4	0.588667	Brain_Hippocampus	0.930456	Brain_Anterior_cingulate_cortex_BA24	5.01142	1.69042e-17	0.766825	-0.508402	0.540769	0.203617	0.465925	4	0
ENSG00000237292.1	LINC01732	0.940355	1	1	0.940355	Brain_Hippocampus	0.940355	Brain_Hippocampus	1	1	1	-0.0748241	-0.0748241	-0.0748241	#N/A	1	0
ENSG00000253729.7	PRKDC	0.94041	7	2	0.740954	Brain_Cerebellum	0.917129	Brain_Cortex	6.0017	1.61084e-32	0.998303	-0.330591	-0.10405	-0.136413	0.0856242	2	0
ENSG00000197603.13	C5orf42	0.940426	12	3	0.589823	Brain_Hypothalamus	0.984071	Brain_Cerebellar_Hemisphere	7.84502	1.99182e-17	1.42298	-0.266297	0.539092	0.287961	0.332947	3	0
ENSG00000159267.14	HLCS	0.940488	12	4	0.506314	Brain_Amygdala	0.851573	Brain_Cerebellar_Hemisphere	8.38705	0.00255093	0.581619	-0.187112	0.664588	0.398978	0.223706	4	0
ENSG00000162614.18	NEXN	0.940548	12	7	0.338783	Brain_Cerebellum	0.964852	Brain_Caudate_basal_ganglia	5.53844	2.24804e-17	0.239086	0.0440655	0.956573	0.690769	0.323852	7	0
ENSG00000136485.14	DCAF7	0.940601	13	4	0.560035	Brain_Frontal_Cortex_BA9	0.853925	Brain_Cortex	8.55617	3.09407e-18	0.359468	-0.582789	0.358398	0.00237182	0.408986	4	0
ENSG00000146859.6	TMEM140	0.940648	12	1	0.859897	Brain_Hippocampus	0.994218	Brain_Nucleus_accumbens_basal_ganglia	11.6685	2.0887e-17	11.6685	0.00724719	0.176506	0.0741316	0.0762241	1	0
ENSG00000158467.16	AHCYL2	0.940947	9	2	0.679435	Brain_Hypothalamus	0.98288	Brain_Caudate_basal_ganglia	7.96618	5.91158e-21	0.998136	-0.413234	0.0214578	-0.0672624	0.176939	2	0
ENSG00000107223.12	EDF1	0.940988	2	1	0.931992	Brain_Cortex	0.950103	Brain_Spinal_cord_cervical_c-1	1.99622	0.003777	1.99622	0.062578	0.0853386	0.0739583	0.0160942	1	0
ENSG00000117614.9	SYF2	0.941004	11	1	0.665555	Brain_Frontal_Cortex_BA9	0.904889	Brain_Amygdala	10.8151	1.07671e-18	10.8151	-0.119487	0.432256	-0.0693288	0.166357	1	0
ENSG00000269945.1	RP6-91H8.5	0.94102	7	2	0.727896	Brain_Nucleus_accumbens_basal_ganglia	0.885039	Brain_Putamen_basal_ganglia	5.73172	4.7879e-17	1.26828	-0.347926	-0.144585	-0.291586	0.068583	2	0
ENSG00000120329.6	SLC25A2	0.941087	8	2	0.733259	Brain_Cerebellar_Hemisphere	0.972061	Brain_Cerebellum	7.00056	1.89928e-17	0.998902	-0.0925002	0.340793	-0.0298043	0.151017	2	0
ENSG00000260409.1	RP11-403B2.7	0.941189	3	1	0.941189	Brain_Amygdala	0.941189	Brain_Amygdala	3	8.58983e-17	3	0.0737751	0.0737751	0.0737751	0	1	0
ENSG00000056291.17	NPFFR2	0.941346	2	2	0.761848	Brain_Putamen_basal_ganglia	0.908916	Brain_Nucleus_accumbens_basal_ganglia	1.17608	0.823923	0.823923	-0.303055	-0.114405	-0.20873	0.133396	2	0
ENSG00000059804.15	SLC2A3	0.941355	2	2	0.79776	Brain_Cerebellum	0.856282	Brain_Anterior_cingulate_cortex_BA24	1.19293	0.807066	0.807066	-0.181109	0.256247	0.0375688	0.309257	2	0
ENSG00000160867.14	FGFR4	0.941447	13	5	0.246841	Brain_Nucleus_accumbens_basal_ganglia	0.69519	Brain_Hypothalamus	9.75289	2.81311e-17	0.327418	0.391821	1.15806	0.739306	0.256142	5	0
ENSG00000139977.13	NAA30	0.941615	11	3	0.629777	Brain_Frontal_Cortex_BA9	0.983317	Brain_Cerebellum	8.71889	3.15371e-17	0.307996	-0.187578	0.482041	-0.0167984	0.227357	3	0
ENSG00000255874.2	LINC00346	0.941632	13	3	0.480531	Brain_Cortex	0.992985	Brain_Spinal_cord_cervical_c-1	9.05622	5.43242e-18	0.406031	-0.705449	0.419962	0.119472	0.333192	3	0
ENSG00000130270.16	ATP8B3	0.941754	11	2	0.672665	Brain_Putamen_basal_ganglia	0.885631	Brain_Nucleus_accumbens_basal_ganglia	9.75897	2.26847e-16	0.874746	-0.422493	0.191706	-0.245942	0.223711	2	0
ENSG00000167524.14	SGK494	0.941854	5	1	0.941854	Brain_Anterior_cingulate_cortex_BA24	0.941854	Brain_Anterior_cingulate_cortex_BA24	5	1.96902e-33	5	-0.0729398	-0.0729398	-0.0729398	0	1	0
ENSG00000129195.15	FAM64A	0.941953	4	4	0.402017	Brain_Substantia_nigra	0.956593	Brain_Hippocampus	1.94935	0.236755	0.236755	-0.838025	0.184819	-0.349674	0.54473	4	0
ENSG00000203782.5	LOR	0.942049	10	2	0.702509	Brain_Amygdala	0.934879	Brain_Substantia_nigra	9.05335	7.07436e-19	0.898997	0.0817075	0.381935	0.320752	0.118626	2	0
ENSG00000087116.14	ADAMTS2	0.942205	6	4	0.3642	Brain_Putamen_basal_ganglia	0.895212	Brain_Caudate_basal_ganglia	2.88042	0.000820624	0.394634	0.131713	0.907392	0.458455	0.276585	4	0
ENSG00000106268.15	NUDT1	0.942372	12	4	0.3919	Brain_Cerebellum	0.959344	Brain_Anterior_cingulate_cortex_BA24	5.86289	5.74023e-33	0.681192	-0.167138	0.856177	0.0606027	0.30047	4	0
ENSG00000102854.15	MSLN	0.942409	10	5	0.463184	Brain_Anterior_cingulate_cortex_BA24	0.988249	Brain_Cerebellum	5.12934	9.7659e-18	0.201879	-0.733614	0.578067	0.0211177	0.38932	5	0
ENSG00000154114.12	TBCEL	0.942409	13	2	0.709178	Brain_Cerebellar_Hemisphere	0.979282	Brain_Hippocampus	11.1259	4.286e-17	1.68029	-0.025969	0.372961	0.310691	0.102451	2	0
ENSG00000173391.8	OLR1	0.942509	13	3	0.546727	Brain_Anterior_cingulate_cortex_BA24	0.962875	Brain_Cerebellum	9.55901	1.92054e-17	0.955658	-0.602671	-0.0465463	-0.472241	0.162264	3	0
ENSG00000170776.21	AKAP13	0.942585	11	3	0.691513	Brain_Anterior_cingulate_cortex_BA24	0.963975	Brain_Frontal_Cortex_BA9	7.83305	6.84435e-17	1.14506	-0.396803	0.285408	-0.181523	0.246928	3	0
ENSG00000137193.13	PIM1	0.94261	4	1	0.94261	Brain_Amygdala	0.94261	Brain_Amygdala	4	6.09496e-34	4	-0.07199	0.07199	-0.035995	0.07199	1	0
ENSG00000137497.17	NUMA1	0.942792	7	1	0.930836	Brain_Anterior_cingulate_cortex_BA24	0.960075	Brain_Frontal_Cortex_BA9	6.87163	4.37271e-18	6.87163	0.05006	0.0867933	0.0710505	0.0196348	1	0
ENSG00000089902.9	RCOR1	0.942889	12	2	0.743612	Brain_Amygdala	0.958024	Brain_Cerebellum	9.11314	2.53761e-17	2.84571	-0.327074	-0.0526338	-0.283625	0.081246	2	0
ENSG00000135093.12	USP30	0.942928	13	4	0.435412	Brain_Hypothalamus	0.880147	Brain_Amygdala	10.2066	7.68868e-18	0.767082	-0.167835	0.779963	-0.0478014	0.275286	4	0
ENSG00000103241.6	FOXF1	0.94312	1	1	0.94312	Brain_Frontal_Cortex_BA9	0.94312	Brain_Frontal_Cortex_BA9	1	1	1	-0.0713494	-0.0713494	-0.0713494	#N/A	1	0
ENSG00000166220.12	TBATA	0.943158	1	1	0.943158	Brain_Spinal_cord_cervical_c-1	0.943158	Brain_Spinal_cord_cervical_c-1	1	1	1	0.0713011	0.0713011	0.0713011	#N/A	1	0
ENSG00000142513.5	ACPT	0.94321	8	3	0.273656	Brain_Cerebellar_Hemisphere	0.861119	Brain_Amygdala	4.35996	6.8399e-17	0.870178	0.17495	1.09468	0.340044	0.312373	3	0
ENSG00000184271.16	POU6F1	0.943237	12	4	0.44081	Brain_Cerebellar_Hemisphere	0.898598	Brain_Hypothalamus	7.99346	5.23769e-17	0.3253	-0.328699	0.770826	0.509661	0.309921	4	0
ENSG00000141756.18	FKBP10	0.943266	10	3	0.579795	Brain_Caudate_basal_ganglia	0.923601	Brain_Anterior_cingulate_cortex_BA24	7.86506	3.48895e-31	0.944582	-0.553685	0.208258	-0.17837	0.226035	3	0
ENSG00000169435.13	RASSF6	0.943324	1	1	0.943324	Brain_Hypothalamus	0.943324	Brain_Hypothalamus	1	1	1	-0.0710921	-0.0710921	-0.0710921	#N/A	1	0
ENSG00000271752.1	RP11-269M20.3	0.943407	7	2	0.805725	Brain_Hypothalamus	0.929566	Brain_Anterior_cingulate_cortex_BA24	6.02558	2.54892e-17	0.97442	-0.245945	0.108628	0.0298292	0.142053	2	0
ENSG00000104964.14	AES	0.943473	12	4	0.586197	Brain_Nucleus_accumbens_basal_ganglia	0.999858	Brain_Putamen_basal_ganglia	7.16889	4.22273e-22	0.907062	-0.495042	0.544355	0.0814719	0.356322	4	0
ENSG00000261327.4	RP11-863P13.3	0.943529	6	3	0.518432	Brain_Substantia_nigra	0.780495	Brain_Cortex	3.98456	2.0144e-17	0.400729	0.278674	0.645764	0.495115	0.150448	3	0
ENSG00000196683.10	TOMM7	0.943553	13	2	0.552981	Brain_Amygdala	0.957574	Brain_Putamen_basal_ganglia	12.0666	3.47347e-17	0.709309	0.0531988	0.593299	0.313686	0.117305	2	0
ENSG00000169918.9	OTUD7A	0.943566	11	2	0.703765	Brain_Cortex	0.859829	Brain_Frontal_Cortex_BA9	10.2163	5.80624e-18	0.715724	0.176592	0.380243	0.3125	0.0618195	2	0
ENSG00000119139.17	TJP2	0.943692	11	2	0.758967	Brain_Cerebellum	0.904355	Brain_Amygdala	8.72812	2.4234e-17	2.24221	-0.306838	0.120161	-0.0477049	0.17047	2	0
ENSG00000111752.10	PHC1	0.943709	12	3	0.443726	Brain_Cerebellar_Hemisphere	0.910975	Brain_Substantia_nigra	10.2025	2.56326e-18	0.491616	-0.765917	0.365993	-0.137995	0.300849	3	0
ENSG00000115129.13	TP53I3	0.943757	10	2	0.335179	Brain_Substantia_nigra	0.990379	Brain_Hypothalamus	9.47447	4.36878e-17	0.351468	-0.0120579	0.963735	0.182853	0.288822	2	0
ENSG00000142623.9	PADI1	0.943815	5	2	0.706215	Brain_Cerebellum	0.984893	Brain_Hippocampus	3.00253	2.13346e-17	1.93795	0.0189345	0.376945	0.174429	0.149631	2	0
ENSG00000122223.12	CD244	0.943841	11	5	0.365905	Brain_Frontal_Cortex_BA9	0.844957	Brain_Spinal_cord_cervical_c-1	8.48143	3.38123e-17	0.338972	0.195557	0.90417	0.661591	0.207511	5	0
ENSG00000181450.17	ZNF678	0.943855	12	3	0.757853	Brain_Anterior_cingulate_cortex_BA24	0.977257	Brain_Spinal_cord_cervical_c-1	9.57237	1.19496e-17	0.920213	-0.308301	0.178042	-0.0254602	0.197526	3	0
ENSG00000082438.15	COBLL1	0.944003	11	4	0.566872	Brain_Spinal_cord_cervical_c-1	0.997605	Brain_Frontal_Cortex_BA9	6.12906	4.12465e-17	0.851944	-0.572665	0.237628	-0.100134	0.27081	4	0
ENSG00000065621.14	GSTO2	0.944005	13	1	0.737619	Brain_Cerebellum	0.992937	Brain_Substantia_nigra	12.6552	1.34839e-17	12.6552	-0.335008	0.143752	-0.0694358	0.173601	1	0
ENSG00000164128.6	NPY1R	0.944053	9	4	0.477539	Brain_Cerebellar_Hemisphere	0.963783	Brain_Caudate_basal_ganglia	5.31214	7.65269e-19	0.22414	-0.710266	0.0564296	-0.209503	0.310764	4	0
ENSG00000075415.12	SLC25A3	0.944141	13	1	0.612783	Brain_Substantia_nigra	0.974439	Brain_Cerebellar_Hemisphere	12.9289	2.34771e-17	12.9289	-0.506105	-0.0320413	-0.0709838	0.130741	1	0
ENSG00000079313.13	REXO1	0.944147	10	4	0.608427	Brain_Amygdala	0.994265	Brain_Nucleus_accumbens_basal_ganglia	5.29725	1.15392e-17	0.282903	-0.412167	0.51232	0.0216767	0.236393	4	0
ENSG00000172819.16	RARG	0.944175	1	1	0.944175	Brain_Hypothalamus	0.944175	Brain_Hypothalamus	1	1	1	-0.0700241	-0.0700241	-0.0700241	#N/A	1	0
ENSG00000250060.1	RP11-332J15.2	0.944387	1	1	0.944387	Brain_Nucleus_accumbens_basal_ganglia	0.944387	Brain_Nucleus_accumbens_basal_ganglia	1	1	1	0.0697576	0.0697576	0.0697576	#N/A	1	0
ENSG00000272777.1	RP11-571L19.8	0.944433	13	1	0.802835	Brain_Amygdala	0.989168	Brain_Anterior_cingulate_cortex_BA24	12.4221	2.95671e-17	12.4221	-0.249147	0.24968	0.068555	0.219032	1	0
ENSG00000186446.11	ZNF501	0.944467	13	2	0.708409	Brain_Nucleus_accumbens_basal_ganglia	0.96856	Brain_Putamen_basal_ganglia	12.2395	1.44141e-17	0.425765	-0.373993	0.0676549	-0.0221626	0.141617	2	0
ENSG00000250635.1	CXXC5-AS1	0.944498	7	1	0.944498	Brain_Anterior_cingulate_cortex_BA24	0.944498	Brain_Anterior_cingulate_cortex_BA24	7	2.00037e-47	7	-0.0696173	-0.0696173	-0.0696173	0	1	0
ENSG00000233123.1	LINC01007	0.944568	2	1	0.887571	Brain_Cortex	0.997892	Brain_Frontal_Cortex_BA9	1.9907	0.00929897	1.9907	-0.00264188	0.141379	0.0693684	0.101838	1	0
ENSG00000145388.14	METTL14	0.944587	13	3	0.415895	Brain_Cerebellar_Hemisphere	0.61133	Brain_Cerebellum	11.7314	2.19866e-17	0.395368	-0.508176	0.813563	0.5212	0.324693	3	0
ENSG00000184445.11	KNTC1	0.944593	11	4	0.423165	Brain_Frontal_Cortex_BA9	0.993844	Brain_Cerebellum	6.76286	5.22872e-17	0.283259	-0.800942	0.00771561	-0.450992	0.294296	4	0
ENSG00000135905.18	DOCK10	0.944594	10	3	0.681842	Brain_Cerebellum	0.968654	Brain_Hypothalamus	8.03863	3.8843e-17	0.682008	-0.40995	0.0392961	-0.309024	0.124349	3	0
ENSG00000100003.17	SEC14L2	0.94464	9	3	0.635191	Brain_Hypothalamus	0.937449	Brain_Cortex	5.39342	3.85829e-18	1.5495	-0.474433	0.443527	0.0849321	0.283162	3	0
ENSG00000079435.9	LIPE	0.944695	2	2	0.749859	Brain_Cerebellar_Hemisphere	0.914146	Brain_Frontal_Cortex_BA9	1.00738	0.992621	0.992621	-0.318825	0.10781	-0.105508	0.301677	2	0
ENSG00000081803.15	CADPS2	0.944731	11	1	0.944731	Brain_Amygdala	0.944731	Brain_Amygdala	11	7.60726e-33	11	-0.0693255	0.0693255	0.0567208	0.0418048	1	0
ENSG00000213214.4	ARHGEF35	0.944872	7	1	0.836538	Brain_Substantia_nigra	0.969504	Brain_Caudate_basal_ganglia	6.90818	3.51605e-17	6.90818	-0.127617	0.206324	-0.0671415	0.125103	1	0
ENSG00000243649.8	CFB	0.944942	6	2	0.741903	Brain_Cerebellar_Hemisphere	0.792943	Brain_Caudate_basal_ganglia	5.05417	1.99102e-33	0.945834	-0.329334	-0.262491	-0.284772	0.0345175	2	0
ENSG00000255491.2	RP11-1082L8.3	0.94495	5	2	0.787578	Brain_Amygdala	0.895098	Brain_Hippocampus	4.07336	7.58556e-19	0.926639	-0.269457	0.131856	-0.189195	0.179473	2	0
ENSG00000169957.9	ZNF768	0.945021	11	2	0.483705	Brain_Nucleus_accumbens_basal_ganglia	0.936049	Brain_Anterior_cingulate_cortex_BA24	7.00021	3.81717e-17	3.95115	-0.700356	-0.0802373	-0.208108	0.17797	2	0
ENSG00000130303.12	BST2	0.94505	13	4	0.538208	Brain_Hypothalamus	0.978943	Brain_Anterior_cingulate_cortex_BA24	9.22046	8.38212e-18	0.559216	-0.615526	0.449633	-0.113533	0.274682	4	0
ENSG00000255146.1	RP11-659P15.1	0.945064	2	1	0.945064	Brain_Cortex	0.945064	Brain_Frontal_Cortex_BA9	2	3.3547e-17	2	-0.0689063	-0.0689063	-0.0689063	6.93889e-17	1	0
ENSG00000165417.11	GTF2A1	0.945234	10	3	0.791682	Brain_Cerebellar_Hemisphere	0.923765	Brain_Spinal_cord_cervical_c-1	7.78623	5.37913e-18	0.340072	-0.264126	0.250724	-0.0789775	0.146814	3	0
ENSG00000139178.10	C1RL	0.945407	13	5	0.362328	Brain_Amygdala	0.883404	Brain_Cerebellar_Hemisphere	7.72536	1.00526e-18	0.281752	-0.910937	-0.146656	-0.684083	0.285164	5	0
ENSG00000233878.1	AC073133.1	0.945521	12	4	0.420051	Brain_Putamen_basal_ganglia	0.991367	Brain_Hippocampus	8.34687	4.96481e-17	0.305779	-0.501114	0.806333	-0.0607888	0.393741	4	0
ENSG00000067057.16	PFKP	0.945596	10	5	0.454232	Brain_Spinal_cord_cervical_c-1	0.840884	Brain_Frontal_Cortex_BA9	4.58024	1.38036e-18	0.555011	-0.742872	0.748378	-0.153547	0.581006	5	0
ENSG00000134864.10	GGACT	0.945612	12	2	0.725564	Brain_Caudate_basal_ganglia	0.935806	Brain_Spinal_cord_cervical_c-1	10.8116	2.45158e-17	1.07213	-0.132881	0.351032	0.129639	0.105573	2	0
ENSG00000244274.7	DBNDD2	0.945623	13	3	0.592243	Brain_Cerebellum	0.993733	Brain_Putamen_basal_ganglia	8.29287	2.17936e-17	0.98278	-0.535589	0.530066	-0.181578	0.334071	3	0
ENSG00000127743.5	IL17B	0.945785	6	4	0.361761	Brain_Nucleus_accumbens_basal_ganglia	0.971352	Brain_Hippocampus	3.92647	6.16257e-18	0.331837	-0.912015	0.386525	-0.156322	0.48004	4	0
ENSG00000163818.16	LZTFL1	0.945848	13	3	0.586599	Brain_Putamen_basal_ganglia	0.989708	Brain_Amygdala	6.62484	3.32176e-17	0.956919	-0.543771	0.367748	-0.259135	0.318636	3	0
ENSG00000141428.16	C18orf21	0.945882	10	2	0.780833	Brain_Nucleus_accumbens_basal_ganglia	0.879225	Brain_Amygdala	9.01387	3.89026e-33	0.986131	-0.278233	0.151952	0.078543	0.157596	2	0
ENSG00000225675.2	LINC01771	0.94593	3	1	0.94593	Brain_Anterior_cingulate_cortex_BA24	0.94593	Brain_Anterior_cingulate_cortex_BA24	3	4.79508e-17	3	-0.0678184	-0.0678184	-0.0678184	0	1	0
ENSG00000129028.8	THAP10	0.946062	13	1	0.923139	Brain_Nucleus_accumbens_basal_ganglia	0.947992	Brain_Amygdala	12.9872	2.0464e-17	12.9872	0.0652283	0.0964804	0.0676323	0.00866779	1	0
ENSG00000072657.8	TRHDE	0.946083	13	4	0.570016	Brain_Putamen_basal_ganglia	0.966706	Brain_Caudate_basal_ganglia	7.51343	4.36457e-18	0.381638	-0.568027	0.494783	-0.18713	0.331834	4	0
ENSG00000159905.14	ZNF221	0.946308	13	3	0.653654	Brain_Spinal_cord_cervical_c-1	0.963776	Brain_Cortex	9.9684	8.19873e-18	0.678605	-0.448692	0.29816	0.00913498	0.260117	3	0
ENSG00000180787.5	ZFP3	0.94654	1	1	0.94654	Brain_Amygdala	0.94654	Brain_Amygdala	1	1	1	-0.0670529	-0.0670529	-0.0670529	#N/A	1	0
ENSG00000136048.13	DRAM1	0.946543	12	3	0.733357	Brain_Cortex	0.973118	Brain_Nucleus_accumbens_basal_ganglia	10.2337	6.86554e-18	0.511919	-0.217659	0.340664	0.0607054	0.159044	3	0
ENSG00000159445.12	THEM4	0.946572	12	2	0.74231	Brain_Hippocampus	0.881967	Brain_Frontal_Cortex_BA9	11.2917	6.25695e-17	0.501588	0.148477	0.328796	0.244523	0.0613255	2	0
ENSG00000261019.1	RP11-111K18.2	0.946607	13	1	0.879819	Brain_Nucleus_accumbens_basal_ganglia	0.990521	Brain_Hypothalamus	12.6151	1.10573e-17	12.6151	0.0118805	0.151199	0.0666483	0.0361725	1	0
ENSG00000146374.13	RSPO3	0.946623	12	4	0.600687	Brain_Amygdala	0.970756	Brain_Cortex	7.03867	2.23177e-17	0.294402	-0.523413	0.295081	-0.105953	0.320153	4	0
ENSG00000146067.15	FAM193B	0.946681	11	1	0.711646	Brain_Cerebellum	0.964643	Brain_Nucleus_accumbens_basal_ganglia	10.6799	1.05338e-17	10.6799	-0.369647	0.282183	-0.0634236	0.178734	1	0
ENSG00000027697.13	IFNGR1	0.946753	9	3	0.572364	Brain_Hypothalamus	0.821754	Brain_Substantia_nigra	4.53129	2.19679e-51	1.3626	-0.564573	-0.22529	-0.329686	0.123491	3	0
ENSG00000152229.18	PSTPIP2	0.94681	12	4	0.488682	Brain_Hypothalamus	0.992827	Brain_Nucleus_accumbens_basal_ganglia	7.19125	2.37273e-17	0.263873	-0.692407	0.221418	-0.165783	0.408074	4	0
ENSG00000136699.19	SMPD4	0.946845	8	3	0.504478	Brain_Hippocampus	0.991338	Brain_Anterior_cingulate_cortex_BA24	5.72541	3.19026e-33	0.961085	-0.219452	0.66746	0.37981	0.362168	3	0
ENSG00000277459.1	RP11-732A21.3	0.946848	7	1	0.946848	Brain_Anterior_cingulate_cortex_BA24	0.946848	Brain_Anterior_cingulate_cortex_BA24	7	5.25366e-49	7	0.0666658	0.0666658	0.0666658	1.49897e-17	1	0
ENSG00000187554.11	TLR5	0.946852	12	4	0.604364	Brain_Cerebellum	0.932603	Brain_Spinal_cord_cervical_c-1	7.73205	4.99341e-17	0.280824	-0.518135	0.354579	-0.211401	0.227227	4	0
ENSG00000272338.2	RP11-722E23.2	0.947068	10	3	0.391207	Brain_Cerebellar_Hemisphere	0.969314	Brain_Nucleus_accumbens_basal_ganglia	6.96396	5.28698e-17	0.356594	-0.85743	0.579541	-0.340094	0.463753	3	0
ENSG00000127954.12	STEAP4	0.947088	2	2	0.764386	Brain_Cerebellum	0.909597	Brain_Caudate_basal_ganglia	1.07832	0.921682	0.921682	-0.299726	-0.113546	-0.206636	0.131649	2	0
ENSG00000236485.1	LINC01945	0.947208	8	4	0.548968	Brain_Caudate_basal_ganglia	0.813751	Brain_Anterior_cingulate_cortex_BA24	5.65137	9.48749e-17	0.387121	-0.591873	0.599308	0.264388	0.366358	4	0
ENSG00000169413.2	RNASE6	0.947269	7	4	0.538506	Brain_Substantia_nigra	0.924986	Brain_Spinal_cord_cervical_c-1	4.12168	2.54752e-18	0.862596	-0.0941545	0.615074	0.304548	0.239464	4	0
ENSG00000115365.11	LANCL1	0.947273	10	2	0.660065	Brain_Cerebellar_Hemisphere	0.959839	Brain_Cortex	8.55258	9.83471e-17	0.927834	-0.0503551	0.439823	0.191944	0.156003	2	0
ENSG00000150779.11	TIMM8B	0.947455	6	1	0.947455	Brain_Anterior_cingulate_cortex_BA24	0.947455	Brain_Anterior_cingulate_cortex_BA24	6	2.18161e-33	6	-0.0659036	-0.0659036	-0.0659036	0	1	0
ENSG00000204370.9	SDHD	0.947455	11	1	0.947455	Brain_Anterior_cingulate_cortex_BA24	0.947455	Brain_Anterior_cingulate_cortex_BA24	11	1.33178e-32	11	-0.0659036	-0.0659036	-0.0659036	0	1	0
ENSG00000091136.13	LAMB1	0.947533	4	2	0.750562	Brain_Hippocampus	0.848262	Brain_Spinal_cord_cervical_c-1	3.17966	7.84188e-18	0.820342	-0.317898	0.191336	-0.19059	0.254617	2	0
ENSG00000205981.6	DNAJC19	0.947541	13	1	0.947541	Brain_Amygdala	0.947541	Brain_Amygdala	13	2.45247e-17	13	0.065795	0.065795	0.065795	1.44445e-17	1	0
ENSG00000139180.10	NDUFA9	0.947659	9	4	0.384341	Brain_Caudate_basal_ganglia	0.947272	Brain_Cerebellar_Hemisphere	5.33005	0.009905	0.653581	-0.869926	0.349714	-0.129823	0.40599	4	0
ENSG00000159714.10	ZDHHC1	0.947814	1	1	0.947814	Brain_Putamen_basal_ganglia	0.947814	Brain_Putamen_basal_ganglia	1	1	1	0.0654523	0.0654523	0.0654523	#N/A	1	0
ENSG00000223764.2	RP11-54O7.3	0.947839	9	4	0.444335	Brain_Hypothalamus	0.580905	Brain_Putamen_basal_ganglia	6.43764	9.56626e-17	0.306343	-0.752991	0.764894	0.530351	0.487231	4	0
ENSG00000139637.13	C12orf10	0.947924	8	3	0.696232	Brain_Nucleus_accumbens_basal_ganglia	0.948368	Brain_Anterior_cingulate_cortex_BA24	5.32216	8.60555e-17	0.659527	-0.390411	0.0647569	-0.07026	0.191473	3	0
ENSG00000271945.1	RP11-354K4.2	0.947958	2	2	0.829789	Brain_Substantia_nigra	0.918338	Brain_Hypothalamus	1.50922	0.490775	0.490775	-0.214972	0.102527	-0.0562224	0.224506	2	0
ENSG00000230699.2	RP11-54O7.1	0.948054	11	3	0.574446	Brain_Putamen_basal_ganglia	0.973429	Brain_Cortex	5.62552	1.81564e-17	2.31531	-0.0773783	0.561516	0.138785	0.261993	3	0
ENSG00000114473.13	IQCG	0.948274	12	4	0.517254	Brain_Nucleus_accumbens_basal_ganglia	0.997396	Brain_Cortex	9.16536	2.35402e-17	0.429817	-0.647584	0.26453	-0.0500214	0.33652	4	0
ENSG00000153721.18	CNKSR3	0.948317	13	5	0.413012	Brain_Amygdala	0.934622	Brain_Caudate_basal_ganglia	7.94949	8.68785e-17	0.59859	-0.393796	0.818604	0.336843	0.358263	5	0
ENSG00000198848.12	CES1	0.948318	13	2	0.620784	Brain_Anterior_cingulate_cortex_BA24	0.982125	Brain_Amygdala	11.8244	5.81018e-17	0.855882	-0.49474	0.486845	-0.0567485	0.21357	2	0
ENSG00000100852.12	ARHGAP5	0.948367	11	2	0.74334	Brain_Caudate_basal_ganglia	0.817328	Brain_Anterior_cingulate_cortex_BA24	9.47874	8.66976e-19	1.52126	-0.327434	-0.230983	-0.265059	0.0472901	2	0
ENSG00000269404.6	SPIB	0.948487	1	1	0.948487	Brain_Spinal_cord_cervical_c-1	0.948487	Brain_Spinal_cord_cervical_c-1	1	1	1	-0.0646065	-0.0646065	-0.0646065	#N/A	1	0
ENSG00000182185.18	RAD51B	0.948632	7	2	0.746658	Brain_Amygdala	0.954997	Brain_Caudate_basal_ganglia	4.15294	2.16517e-32	2.84706	-0.32305	0.32305	0.0904787	0.21665	2	0
ENSG00000135632.11	SMYD5	0.948714	13	4	0.478786	Brain_Nucleus_accumbens_basal_ganglia	0.710332	Brain_Putamen_basal_ganglia	10.577	3.09027e-17	0.377845	-0.708257	0.457799	-0.444282	0.289481	4	0
ENSG00000258884.1	CTD-3035D6.2	0.948774	3	3	0.56513	Brain_Amygdala	0.965475	Brain_Spinal_cord_cervical_c-1	1.40009	0.571536	0.571536	-0.575238	0.0432841	-0.274172	0.309587	3	0
ENSG00000275401.1	RP4-564F22.7	0.948793	11	3	0.653866	Brain_Hippocampus	0.857813	Brain_Cerebellum	8.58484	5.72607e-17	0.323077	-0.448398	-0.179159	-0.357473	0.096724	3	0
ENSG00000115419.12	GLS	0.948887	13	3	0.583605	Brain_Anterior_cingulate_cortex_BA24	0.942708	Brain_Frontal_Cortex_BA9	7.70132	9.6978e-18	0.543999	-0.548126	0.0718662	-0.300622	0.285441	3	0
ENSG00000169914.5	OTUD3	0.948971	13	2	0.60108	Brain_Nucleus_accumbens_basal_ganglia	0.978748	Brain_Cortex	12.3807	3.30482e-17	0.444569	-0.0480203	0.522848	0.307317	0.192744	2	0
ENSG00000101084.17	C20orf24	0.948998	12	2	0.77619	Brain_Amygdala	0.857712	Brain_Cerebellar_Hemisphere	10.0199	3.55559e-18	1.98013	-0.284288	0.284288	-0.159644	0.226966	2	0
ENSG00000225127.2	LINC00237	0.949	6	1	0.949	Brain_Cerebellar_Hemisphere	0.949	Brain_Cerebellar_Hemisphere	6	1.24897e-16	6	-0.063962	-0.063962	-0.063962	0	1	0
ENSG00000129991.12	TNNI3	0.949115	11	3	0.484332	Brain_Spinal_cord_cervical_c-1	0.961948	Brain_Frontal_Cortex_BA9	7.188	2.72611e-19	1.22226	-0.699351	0.0477089	-0.298254	0.223653	3	0
ENSG00000144407.9	PTH2R	0.949144	9	2	0.62874	Brain_Hypothalamus	0.88696	Brain_Nucleus_accumbens_basal_ganglia	7.93356	1.59405e-17	0.998511	-0.279064	0.483501	0.276114	0.334	2	0
ENSG00000134061.5	CD180	0.949264	13	3	0.822303	Brain_Hippocampus	0.889775	Brain_Anterior_cingulate_cortex_BA24	8.70372	2.4115e-17	0.300167	-0.224583	0.205459	-0.138688	0.140465	3	0
ENSG00000280639.1	LINC02204	0.949282	2	1	0.949282	Brain_Cortex	0.949282	Brain_Hippocampus	2	3.3547e-17	2	0.0636086	0.0636086	0.0636086	6.93889e-17	1	0
ENSG00000267786.1	AF038458.3	0.949396	5	2	0.749086	Brain_Cerebellar_Hemisphere	0.983158	Brain_Cortex	4.00436	4.74741e-17	0.995643	-0.0211097	0.319845	0.251654	0.152479	2	0
ENSG00000177494.5	ZBED2	0.949553	3	1	0.949553	Brain_Caudate_basal_ganglia	0.949553	Brain_Caudate_basal_ganglia	3	2.11126e-48	3	-0.0632685	0.0632685	-0.0210895	0.0730561	1	0
ENSG00000178665.14	ZNF713	0.949581	12	5	0.415435	Brain_Hippocampus	0.92358	Brain_Cerebellum	8.2589	1.2738e-16	0.311764	-0.814366	0.279138	-0.375916	0.302605	5	0
ENSG00000066739.11	ATG2B	0.949602	9	3	0.610044	Brain_Cortex	0.92445	Brain_Anterior_cingulate_cortex_BA24	6.17268	5.239e-17	0.974832	-0.0948294	0.51001	0.214729	0.203644	3	0
ENSG00000152894.14	PTPRK	0.949622	12	2	0.175717	Brain_Cortex	0.971341	Brain_Anterior_cingulate_cortex_BA24	9.6945	2.45574e-19	2.11492	-0.49014	1.35406	0.00693986	0.456972	2	0
ENSG00000103671.9	TRIP4	0.949657	12	2	0.625512	Brain_Frontal_Cortex_BA9	0.843058	Brain_Cerebellar_Hemisphere	10.5042	3.58375e-17	1.33585	-0.488053	0.197983	-0.246105	0.159747	2	0
ENSG00000155975.9	VPS37A	0.949713	11	7	0.383407	Brain_Nucleus_accumbens_basal_ganglia	0.98062	Brain_Substantia_nigra	4.46379	6.84686e-17	0.474735	-0.843893	0.871636	0.0854933	0.506438	7	0
ENSG00000172367.15	PDZD3	0.949814	3	2	0.758076	Brain_Cerebellar_Hemisphere	0.992424	Brain_Hypothalamus	2.11928	1.4882e-16	0.880716	-0.308008	0.009495	-0.201779	0.182969	2	0
ENSG00000221821.3	C6orf226	0.94982	13	1	0.884689	Brain_Putamen_basal_ganglia	0.987465	Brain_Cerebellar_Hemisphere	12.9862	1.06359e-19	12.9862	-0.0157111	0.145028	0.0629032	0.03282	1	0
ENSG00000173621.8	LRFN4	0.949874	6	2	0.741112	Brain_Amygdala	0.854029	Brain_Cerebellar_Hemisphere	5.25226	8.2034e-35	0.595078	0.18398	0.330381	0.287247	0.0676822	2	0
ENSG00000115310.17	RTN4	0.949959	5	5	0.42223	Brain_Frontal_Cortex_BA9	0.76246	Brain_Caudate_basal_ganglia	1.78164	0.277815	0.277815	-0.802558	0.338238	-0.252646	0.533495	5	0
ENSG00000111846.16	GCNT2	0.949964	7	4	0.465201	Brain_Cerebellar_Hemisphere	0.907906	Brain_Caudate_basal_ganglia	3.89488	2.41553e-17	0.700501	-0.730309	-0.11568	-0.313697	0.287396	4	0
ENSG00000145780.7	FEM1C	0.950114	7	4	0.622418	Brain_Frontal_Cortex_BA9	0.803447	Brain_Cortex	3.34233	1.16959e-16	0.644912	-0.483136	0.492426	-0.22764	0.333031	4	0
ENSG00000234511.8	C5orf58	0.950131	12	3	0.60486	Brain_Cerebellum	0.997496	Brain_Anterior_cingulate_cortex_BA24	9.3355	2.36383e-17	0.934859	-0.517424	0.32987	-0.0204414	0.215455	3	0
ENSG00000101596.14	SMCHD1	0.950149	11	2	0.68852	Brain_Cortex	0.899747	Brain_Cerebellar_Hemisphere	9.43401	4.11384e-17	1.40275	-0.125981	0.400864	0.23185	0.13052	2	0
ENSG00000135702.14	CHST5	0.950181	13	4	0.412819	Brain_Nucleus_accumbens_basal_ganglia	0.969605	Brain_Hypothalamus	9.8347	1.88899e-17	0.397009	-0.818943	0.337196	-0.199684	0.294684	4	0
ENSG00000137747.15	TMPRSS13	0.950212	4	3	0.574819	Brain_Hypothalamus	0.853628	Brain_Cerebellar_Hemisphere	2.74288	0.00856875	0.248968	-0.560968	-0.184492	-0.34538	0.173135	3	0
ENSG00000186907.7	RTN4RL2	0.950237	2	2	0.749544	Brain_Cerebellar_Hemisphere	0.824516	Brain_Cerebellum	1.72305	0.27695	0.27695	0.221741	0.31924	0.270491	0.0689425	2	0
ENSG00000128594.7	LRRC4	0.950258	11	3	0.596273	Brain_Amygdala	0.910027	Brain_Anterior_cingulate_cortex_BA24	8.00069	1.3056e-17	0.999654	-0.529767	0.529767	0.0396519	0.265456	3	0
ENSG00000277135.1	RP11-327J17.9	0.950278	13	1	0.86777	Brain_Cerebellum	0.969939	Brain_Hypothalamus	12.7768	1.34831e-17	12.7768	-0.166492	0.0376848	-0.0615333	0.0498621	1	0
ENSG00000167703.14	SLC43A2	0.950373	13	5	0.420696	Brain_Cerebellum	0.909692	Brain_Caudate_basal_ganglia	6.28206	1.51991e-18	0.687167	-0.558877	0.805215	0.0524395	0.434493	5	0
ENSG00000170860.3	LSM3	0.950378	7	4	0.768974	Brain_Hypothalamus	0.929833	Brain_Caudate_basal_ganglia	4.54763	7.82381e-17	0.166632	-0.231273	0.293717	-0.113038	0.191069	4	0
ENSG00000214402.6	LCNL1	0.950412	13	2	0.834498	Brain_Nucleus_accumbens_basal_ganglia	0.993423	Brain_Substantia_nigra	12.1478	5.96552e-17	0.57308	-0.208936	0.146523	-0.0250869	0.0880534	2	0
ENSG00000182957.15	SPATA13	0.950489	13	5	0.428924	Brain_Nucleus_accumbens_basal_ganglia	0.968472	Brain_Putamen_basal_ganglia	5.73454	7.20973e-17	0.95571	-0.791034	0.224597	-0.117228	0.372146	5	0
ENSG00000225940.5	C5orf67	0.9505	2	2	0.764179	Brain_Putamen_basal_ganglia	0.824015	Brain_Caudate_basal_ganglia	1.89847	0.101533	0.101533	0.222384	0.299997	0.26119	0.054881	2	0
ENSG00000008128.22	CDK11A	0.950521	13	1	0.888678	Brain_Nucleus_accumbens_basal_ganglia	0.994659	Brain_Frontal_Cortex_BA9	12.8173	3.6059e-17	12.8173	-0.139978	0.00669344	-0.0617059	0.0403542	1	0
ENSG00000272784.1	RP11-335L23.5	0.950525	1	1	0.950525	Brain_Amygdala	0.950525	Brain_Amygdala	1	1	1	0.0620478	0.0620478	0.0620478	#N/A	1	0
ENSG00000188566.13	NDOR1	0.950564	11	4	0.434289	Brain_Nucleus_accumbens_basal_ganglia	0.995212	Brain_Putamen_basal_ganglia	7.24218	3.44646e-17	0.591736	-0.781874	0.0172437	-0.128845	0.259127	4	0
ENSG00000162882.14	HAAO	0.950722	11	3	0.568983	Brain_Frontal_Cortex_BA9	0.978343	Brain_Spinal_cord_cervical_c-1	9.04552	6.16172e-17	0.605288	-0.0271459	0.56955	0.277031	0.174783	3	0
ENSG00000183145.8	RIPPLY3	0.950759	2	2	0.762634	Brain_Nucleus_accumbens_basal_ganglia	0.962531	Brain_Cerebellar_Hemisphere	1.16713	0.832867	0.832867	-0.0469772	0.302024	0.127523	0.246781	2	0
ENSG00000137942.16	FNBP1L	0.950805	4	1	0.950805	Brain_Amygdala	0.950805	Brain_Amygdala	4	3.02295e-33	4	-0.0616963	0.0616963	-0.0308481	0.0616963	1	0
ENSG00000116141.15	MARK1	0.950839	12	3	0.58529	Brain_Caudate_basal_ganglia	0.97546	Brain_Cerebellar_Hemisphere	7.16387	5.12723e-20	0.392905	-0.545674	0.0307609	-0.433923	0.205377	3	0
ENSG00000129465.15	RIPK3	0.950911	12	2	0.712075	Brain_Anterior_cingulate_cortex_BA24	0.918525	Brain_Amygdala	10.3683	6.87368e-18	1.117	-0.36907	0.360552	-0.228041	0.207221	2	0
ENSG00000185619.18	PCGF3	0.950985	13	2	0.645965	Brain_Anterior_cingulate_cortex_BA24	0.872719	Brain_Cortex	11.4643	1.36159e-17	0.644899	-0.459375	0.435744	-0.0287629	0.375948	2	0
ENSG00000135476.11	ESPL1	0.951077	8	3	0.501113	Brain_Anterior_cingulate_cortex_BA24	0.852719	Brain_Spinal_cord_cervical_c-1	5.90773	1.52851e-17	0.439484	-0.67274	-0.18565	-0.456175	0.199342	3	0
ENSG00000235615.2	AJ239322.1	0.951096	8	2	0.838744	Brain_Hypothalamus	0.971944	Brain_Hippocampus	7.15476	0.00079601	0.549902	-0.2035	0.193177	0.0732142	0.122571	2	0
ENSG00000249715.10	FER1L5	0.951098	1	1	0.951098	Brain_Cerebellar_Hemisphere	0.951098	Brain_Cerebellar_Hemisphere	1	1	1	-0.0613278	-0.0613278	-0.0613278	#N/A	1	0
ENSG00000012963.14	UBR7	0.951197	12	5	0.422056	Brain_Nucleus_accumbens_basal_ganglia	0.993779	Brain_Substantia_nigra	7.07259	3.84876e-18	0.521262	-0.477264	0.80286	0.109257	0.377542	5	0
ENSG00000113597.17	TRAPPC13	0.951358	13	4	0.4153	Brain_Spinal_cord_cervical_c-1	0.699813	Brain_Cerebellum	9.66018	4.2195e-18	0.443822	-0.814603	-0.385573	-0.581524	0.142787	4	0
ENSG00000047936.10	ROS1	0.951399	3	1	0.933394	Brain_Frontal_Cortex_BA9	0.966216	Brain_Cortex	2.98835	7.12632e-18	2.98835	-0.0835755	-0.0423548	-0.0608133	0.0209447	1	0
ENSG00000139194.7	RBP5	0.951415	13	5	0.355943	Brain_Putamen_basal_ganglia	0.916747	Brain_Frontal_Cortex_BA9	7.66467	1.65845e-17	0.319083	0.104532	0.923122	0.635653	0.343596	5	0
ENSG00000104976.11	SNAPC2	0.951468	4	2	0.804483	Brain_Amygdala	0.853677	Brain_Nucleus_accumbens_basal_ganglia	2.08789	2.69818e-17	1.91211	0.184428	0.247549	0.215989	0.0364428	2	0
ENSG00000260721.1	AF067845.1	0.951514	12	4	0.420108	Brain_Frontal_Cortex_BA9	0.90475	Brain_Substantia_nigra	9.67938	4.63934e-17	0.325069	-0.119664	0.806233	0.523298	0.220629	4	0
ENSG00000197928.10	ZNF677	0.95154	11	3	0.562529	Brain_Amygdala	0.984671	Brain_Hypothalamus	5.98496	1.12412e-18	1.62941	0.0192134	0.579089	0.304432	0.231078	3	0
ENSG00000130876.11	SLC7A10	0.951542	8	3	0.504841	Brain_Anterior_cingulate_cortex_BA24	0.949863	Brain_Cerebellum	5.15025	4.70999e-34	0.528597	-0.666892	0.316839	-0.257714	0.415286	3	0
ENSG00000164087.7	POC1A	0.951571	8	2	0.755255	Brain_Caudate_basal_ganglia	0.804143	Brain_Cerebellar_Hemisphere	7.04131	1.96974e-17	0.958686	-0.247989	0.311718	0.23258	0.19482	2	0
ENSG00000113558.18	SKP1	0.951592	13	3	0.665113	Brain_Amygdala	0.9143	Brain_Cerebellum	9.94208	1.8301e-32	0.991123	-0.381049	0.432865	-0.144809	0.344796	3	0
ENSG00000271947.1	RP11-439M11.1	0.951627	13	2	0.682213	Brain_Caudate_basal_ganglia	0.895183	Brain_Spinal_cord_cervical_c-1	11.5979	1.99558e-17	0.805476	-0.349523	0.409445	0.211228	0.183501	2	0
ENSG00000022355.16	GABRA1	0.951955	6	3	0.586508	Brain_Spinal_cord_cervical_c-1	0.970521	Brain_Anterior_cingulate_cortex_BA24	4.12591	9.18605e-18	0.704353	-0.543903	0.0522991	-0.10829	0.216581	3	0
ENSG00000243961.2	RP5-839B4.8	0.951989	10	6	0.368763	Brain_Cerebellum	0.921605	Brain_Substantia_nigra	4.51497	1.00426e-17	0.374125	-0.898794	0.81802	0.0586955	0.663182	6	0
ENSG00000105186.15	ANKRD27	0.952018	13	3	0.498224	Brain_Putamen_basal_ganglia	0.951385	Brain_Cerebellum	9.48735	9.7215e-17	0.705256	-0.0968209	0.677287	0.319894	0.189628	3	0
ENSG00000261411.1	RP11-268G13.1	0.952057	8	2	0.367084	Brain_Putamen_basal_ganglia	0.838006	Brain_Amygdala	7.4039	2.95281e-18	0.358874	0.204444	0.90195	0.299705	0.244391	2	0
ENSG00000237764.2	RP11-3B12.2	0.952087	3	1	0.952087	Brain_Cerebellum	0.952087	Brain_Cerebellum	3	2.11126e-48	3	0.0600866	0.0600866	0.0600866	0	1	0
ENSG00000146729.9	GBAS	0.952109	13	4	0.53615	Brain_Spinal_cord_cervical_c-1	0.997052	Brain_Cerebellar_Hemisphere	9.66695	1.44911e-17	0.393747	-0.00369528	0.618645	0.169163	0.172851	4	0
ENSG00000043039.6	BARX2	0.95212	12	2	0.848986	Brain_Cerebellar_Hemisphere	0.980326	Brain_Caudate_basal_ganglia	10.5351	1.57186e-17	1.44938	-0.106682	0.190412	0.126539	0.114888	2	0
ENSG00000170634.12	ACYP2	0.952265	13	4	0.414804	Brain_Putamen_basal_ganglia	0.952888	Brain_Nucleus_accumbens_basal_ganglia	7.67404	1.30543e-16	0.562188	-0.374048	0.815468	0.415984	0.306989	4	0
ENSG00000165916.8	PSMC3	0.952282	13	2	0.762647	Brain_Caudate_basal_ganglia	0.961649	Brain_Frontal_Cortex_BA9	11.9267	1.66414e-18	1.00516	-0.223065	0.302006	0.0811694	0.134848	2	0
ENSG00000160695.14	VPS11	0.952445	13	1	0.601034	Brain_Nucleus_accumbens_basal_ganglia	0.999985	Brain_Hypothalamus	12.7059	9.70668e-18	12.7059	-0.522914	0.101233	-0.060435	0.147956	1	0
ENSG00000080503.22	SMARCA2	0.952485	8	2	0.798235	Brain_Cortex	0.849314	Brain_Amygdala	7.00226	4.43557e-24	0.997744	0.189994	0.255632	0.198198	0.0232066	2	0
ENSG00000224810.1	RP11-538D16.2	0.952501	6	2	0.765367	Brain_Nucleus_accumbens_basal_ganglia	0.840054	Brain_Putamen_basal_ganglia	5.18788	3.07975e-22	0.812118	-0.298441	-0.201825	-0.217927	0.0394433	2	0
ENSG00000264016.2	CTC-297N7.9	0.952574	3	2	0.785344	Brain_Hypothalamus	0.894923	Brain_Caudate_basal_ganglia	2.00983	4.78508e-33	0.990173	-0.272361	0.132078	-0.137548	0.233503	2	0
ENSG00000251655.6	PRB1	0.952678	6	4	0.542073	Brain_Putamen_basal_ganglia	0.868766	Brain_Frontal_Cortex_BA9	3.58215	0.00010963	0.346323	-0.429861	0.609681	0.236876	0.358317	4	0
ENSG00000145439.11	CBR4	0.952739	12	3	0.404917	Brain_Anterior_cingulate_cortex_BA24	0.993071	Brain_Frontal_Cortex_BA9	9.80885	2.39322e-17	0.817865	-0.832872	0.223444	-0.241331	0.272437	3	0
ENSG00000142552.7	RCN3	0.95278	10	1	0.952884	Brain_Amygdala	0.952884	Brain_Amygdala	9.95573	3.4358e-18	9.95573	-0.0590851	0.0590851	-0.0236341	0.0570817	1	0
ENSG00000268027.5	AC006129.2	0.952781	12	2	0.772178	Brain_Hypothalamus	0.991789	Brain_Caudate_basal_ganglia	11.0323	1.66083e-19	0.967685	-0.103698	0.289527	-0.0329327	0.115407	2	0
ENSG00000204315.3	FKBPL	0.95284	13	3	0.418895	Brain_Nucleus_accumbens_basal_ganglia	0.991517	Brain_Cerebellum	9.08763	2.15734e-17	1.01101	-0.591152	0.808339	0.111039	0.356296	3	0
ENSG00000204936.9	CD177	0.952856	6	5	0.38347	Brain_Cerebellum	0.98478	Brain_Cortex	2.10803	1.09183e-16	0.39822	-0.22713	0.87152	0.212585	0.410447	5	0
ENSG00000165917.9	RAPSN	0.95293	12	3	0.555542	Brain_Caudate_basal_ganglia	0.927694	Brain_Cortex	8.13796	2.04213e-18	0.319405	-0.589476	0.387032	-0.204589	0.357163	3	0
ENSG00000243795.1	LINC02044	0.952968	13	3	0.463892	Brain_Cortex	0.833484	Brain_Frontal_Cortex_BA9	10.6964	1.17675e-05	0.433229	-0.210236	0.732452	0.449891	0.232928	3	0
ENSG00000177757.2	FAM87B	0.952978	13	2	0.759484	Brain_Cortex	0.858077	Brain_Frontal_Cortex_BA9	12.254	1.0969e-17	0.711748	-0.306158	-0.178823	-0.258349	0.0461584	2	0
ENSG00000108813.10	DLX4	0.952997	10	1	0.916301	Brain_Hypothalamus	0.983698	Brain_Cortex	9.87944	6.32788e-17	9.87944	-0.105094	0.0204326	-0.058547	0.0332042	1	0
ENSG00000262223.6	RP11-1055B8.3	0.953019	12	1	0.413775	Brain_Nucleus_accumbens_basal_ganglia	0.856364	Brain_Substantia_nigra	11.2805	8.69881e-18	11.2805	-0.403921	0.817269	-0.0515974	0.45243	1	0
ENSG00000174448.8	STARD6	0.953068	13	2	0.445083	Brain_Caudate_basal_ganglia	0.998677	Brain_Hippocampus	10.7165	6.72574e-18	1.73383	-0.567386	0.763638	0.0171859	0.374715	2	0
ENSG00000282851.1	BISPR	0.953116	12	4	0.52306	Brain_Nucleus_accumbens_basal_ganglia	0.932307	Brain_Putamen_basal_ganglia	7.60519	1.37506e-17	1.02125	-0.535584	0.638635	0.33203	0.325358	4	0
ENSG00000276231.4	PIK3R6	0.953233	10	3	0.690283	Brain_Frontal_Cortex_BA9	0.799878	Brain_Hypothalamus	8.05539	3.12108e-17	0.921404	-0.398471	0.263654	0.0402641	0.291155	3	0
ENSG00000120242.3	IFNA8	0.953273	2	1	0.922327	Brain_Cerebellum	0.984638	Brain_Cerebellar_Hemisphere	1.98518	0.0148174	1.98518	-0.0975034	-0.0192549	-0.0583791	0.05533	1	0
ENSG00000162373.12	BEND5	0.953411	9	2	0.774976	Brain_Frontal_Cortex_BA9	0.975775	Brain_Nucleus_accumbens_basal_ganglia	6.36114	1.44708e-18	2.50495	-0.176363	0.285872	0.164486	0.189327	2	0
ENSG00000143190.21	POU2F1	0.953433	6	2	0.757625	Brain_Amygdala	0.987426	Brain_Hippocampus	5.00021	1.70228e-17	0.999788	-0.308601	-0.0157597	-0.259795	0.119552	2	0
ENSG00000204740.10	MALRD1	0.953489	8	3	0.58106	Brain_Nucleus_accumbens_basal_ganglia	0.953919	Brain_Hippocampus	4.46	1.05173e-16	0.448457	-0.551838	0.317042	-0.242139	0.265139	3	0
ENSG00000163739.4	CXCL1	0.953497	8	2	0.854648	Brain_Caudate_basal_ganglia	0.972642	Brain_Anterior_cingulate_cortex_BA24	7.01281	3.07442e-18	0.987186	-0.0342944	0.183192	0.0472628	0.11256	2	0
ENSG00000144559.10	TAMM41	0.953528	13	2	0.388799	Brain_Nucleus_accumbens_basal_ganglia	0.988326	Brain_Spinal_cord_cervical_c-1	10.9803	1.22642e-16	1.07446	-0.222316	0.861798	0.257336	0.284584	2	0
ENSG00000239332.5	LINC01119	0.953579	9	5	0.260301	Brain_Putamen_basal_ganglia	0.96527	Brain_Spinal_cord_cervical_c-1	5.44879	2.41716e-18	0.186671	-0.237706	1.12568	0.36582	0.399784	5	0
ENSG00000121989.14	ACVR2A	0.953684	12	2	0.816087	Brain_Spinal_cord_cervical_c-1	0.943818	Brain_Hippocampus	11.5018	2.13447e-17	0.49823	0.070472	0.232581	0.194504	0.0581796	2	0
ENSG00000221983.7	UBA52	0.953997	13	4	0.495422	Brain_Anterior_cingulate_cortex_BA24	0.92497	Brain_Caudate_basal_ganglia	10.3794	3.61041e-17	0.360949	-0.681711	0.14845	-0.184489	0.191019	4	0
ENSG00000050344.8	NFE2L3	0.954028	5	3	0.574256	Brain_Frontal_Cortex_BA9	0.936004	Brain_Cerebellar_Hemisphere	2.89845	1.27842e-16	0.983894	-0.561794	-0.0802937	-0.236687	0.222138	3	0
ENSG00000109189.12	USP46	0.954085	5	2	0.771366	Brain_Cerebellar_Hemisphere	0.837393	Brain_Putamen_basal_ganglia	3.29108	9.98467e-70	1.69274	-0.290588	0.205229	0.0146657	0.2613	2	0
ENSG00000196653.11	ZNF502	0.954388	13	2	0.826552	Brain_Amygdala	0.9611	Brain_Frontal_Cortex_BA9	11.5033	1.91088e-17	1.45542	-0.219126	0.0704081	-0.00709899	0.108576	2	0
ENSG00000237667.5	LINC01115	0.95442	12	1	0.945012	Brain_Amygdala	0.986491	Brain_Caudate_basal_ganglia	11.8518	1.16289e-17	11.8518	-0.0689713	-0.0169316	-0.0566465	0.0223239	1	0
ENSG00000184507.15	NUTM1	0.954431	2	2	0.765093	Brain_Cerebellum	0.85824	Brain_Cerebellar_Hemisphere	1.7401	0.259902	0.259902	0.178615	0.2988	0.238707	0.0849835	2	0
ENSG00000104613.11	INTS10	0.954463	11	4	0.440216	Brain_Hippocampus	0.863937	Brain_Substantia_nigra	7.99489	1.34341e-16	0.435368	0.171365	0.771829	0.570989	0.184457	4	0
ENSG00000099290.15	WASHC2A	0.954465	12	3	0.660049	Brain_Substantia_nigra	0.95023	Brain_Cerebellum	9.91001	4.32093e-17	0.364386	-0.404017	0.439846	-0.205258	0.230841	3	0
ENSG00000182504.10	CEP97	0.954667	3	3	0.607801	Brain_Cortex	0.969829	Brain_Substantia_nigra	1.8839	0.370588	0.370588	-0.513215	0.0394357	-0.170534	0.299274	3	0
ENSG00000173110.7	HSPA6	0.95477	6	4	0.58345	Brain_Hypothalamus	0.963982	Brain_Hippocampus	3.21382	4.50827e-19	0.14527	-0.548353	0.255436	-0.111995	0.266883	4	0
ENSG00000080823.22	MOK	0.954804	1	1	0.954804	Brain_Putamen_basal_ganglia	0.954804	Brain_Putamen_basal_ganglia	1	1	1	0.0566748	0.0566748	0.0566748	#N/A	1	0
ENSG00000081154.11	PCNP	0.954812	5	3	0.697794	Brain_Frontal_Cortex_BA9	0.973275	Brain_Amygdala	2.63653	3.11109e-17	0.628525	-0.3883	0.184001	-0.13192	0.25032	3	0
ENSG00000253737.1	KB-1460A1.3	0.954827	1	1	0.954827	Brain_Cerebellum	0.954827	Brain_Cerebellum	1	1	1	-0.0566461	-0.0566461	-0.0566461	#N/A	1	0
ENSG00000197444.9	OGDHL	0.954841	13	2	0.757293	Brain_Amygdala	0.879502	Brain_Cerebellar_Hemisphere	12.3194	1.03589e-17	0.626132	0.1516	0.309037	0.290483	0.0477216	2	0
ENSG00000214894.6	LINC00243	0.954907	1	1	0.954907	Brain_Spinal_cord_cervical_c-1	0.954907	Brain_Spinal_cord_cervical_c-1	1	1	1	-0.0565464	-0.0565464	-0.0565464	#N/A	1	0
ENSG00000225096.1	XXbac-BPG55C20.7	0.954923	2	2	0.861573	Brain_Amygdala	0.870879	Brain_Substantia_nigra	1.38442	0.615581	0.615581	-0.174372	0.162542	-0.00591479	0.238234	2	0
ENSG00000099800.7	TIMM13	0.954985	13	2	0.428329	Brain_Cerebellum	0.97243	Brain_Putamen_basal_ganglia	10.9054	1.78327e-17	1.83308	-0.0980377	0.792055	0.25415	0.246757	2	0
ENSG00000107984.9	DKK1	0.955024	9	5	0.602664	Brain_Cerebellar_Hemisphere	0.921845	Brain_Anterior_cingulate_cortex_BA24	4.18226	1.53742e-18	0.200595	-0.520573	0.520573	0.19323	0.377956	5	0
ENSG00000256427.1	RP11-118B22.4	0.955025	12	4	0.659131	Brain_Amygdala	0.998423	Brain_Cerebellar_Hemisphere	8.34264	2.59706e-17	0.590937	-0.307329	0.441113	0.175505	0.255881	4	0
ENSG00000228709.1	AP001065.15	0.955112	3	1	0.955112	Brain_Hypothalamus	0.955112	Brain_Hypothalamus	3	2.11126e-48	3	-0.0562888	-0.0562888	-0.0562888	8.49837e-18	1	0
ENSG00000108771.12	DHX58	0.955217	11	2	0.868314	Brain_Hippocampus	0.989598	Brain_Cerebellar_Hemisphere	10.1796	2.07296e-17	0.794247	-0.1658	0.120707	-0.114924	0.0889375	2	0
ENSG00000140157.14	NIPA2	0.955221	7	4	0.380485	Brain_Frontal_Cortex_BA9	0.919266	Brain_Amygdala	3.02112	3.54952e-18	0.916031	-0.877003	0.314936	-0.199122	0.421106	4	0
ENSG00000164393.8	ADGRF2	0.955369	2	2	0.773199	Brain_Cerebellum	0.778415	Brain_Cerebellar_Hemisphere	1.7784	0.221595	0.221595	-0.288193	-0.281386	-0.28479	0.00481382	2	0
ENSG00000019485.13	PRDM11	0.955396	10	4	0.485445	Brain_Cerebellar_Hemisphere	0.896495	Brain_Nucleus_accumbens_basal_ganglia	5.84447	4.86538e-17	0.238891	-0.697572	0.697572	-0.119561	0.55068	4	0
ENSG00000162576.16	MXRA8	0.955425	13	5	0.438381	Brain_Hippocampus	0.880926	Brain_Substantia_nigra	8.23276	9.71764e-18	0.361902	-0.77493	-0.149796	-0.529819	0.156224	5	0
ENSG00000242616.3	GNG10	0.955483	13	2	0.632472	Brain_Nucleus_accumbens_basal_ganglia	0.99026	Brain_Frontal_Cortex_BA9	11.956	1.01582e-17	0.608842	-0.478251	0.197433	-0.20958	0.237736	2	0
ENSG00000278626.1	RP11-467L19.16	0.955525	10	1	0.955525	Brain_Amygdala	0.955525	Brain_Amygdala	10	4.06292e-34	10	-0.0557699	-0.0557699	-0.0557699	0	1	0
ENSG00000071127.16	WDR1	0.955544	8	5	0.4616	Brain_Anterior_cingulate_cortex_BA24	0.965188	Brain_Cortex	4.33219	2.68587e-16	0.536652	-0.548986	0.736216	0.377576	0.441357	5	0
ENSG00000197322.3	C17orf102	0.955597	13	4	0.397265	Brain_Spinal_cord_cervical_c-1	0.965466	Brain_Nucleus_accumbens_basal_ganglia	9.09145	4.90075e-17	0.359629	-0.708754	0.846516	0.0322763	0.416029	4	0
ENSG00000171469.10	ZNF561	0.955621	13	3	0.584598	Brain_Anterior_cingulate_cortex_BA24	0.999155	Brain_Frontal_Cortex_BA9	10.228	1.27633e-17	0.778507	-0.0376043	0.54668	0.0815726	0.208447	3	0
ENSG00000038532.14	CLEC16A	0.955835	2	2	0.788835	Brain_Cerebellum	0.878717	Brain_Substantia_nigra	1.06134	0.93866	0.93866	0.152595	0.267823	0.210209	0.0814785	2	0
ENSG00000168411.13	RFWD3	0.955961	13	4	0.435009	Brain_Cerebellum	0.989655	Brain_Nucleus_accumbens_basal_ganglia	8.84437	7.6879e-18	0.690015	-0.506148	0.780648	0.0394824	0.34241	4	0
ENSG00000167281.18	RBFOX3	0.956028	12	1	0.956028	Brain_Amygdala	0.956028	Brain_Amygdala	12	3.88854e-33	12	-0.0551387	0.0551387	-0.0459489	0.0318343	1	0
ENSG00000169583.12	CLIC3	0.95603	6	2	0.812345	Brain_Amygdala	0.835982	Brain_Anterior_cingulate_cortex_BA24	5.01361	3.53998e-33	0.986391	-0.207035	0.237402	0.163329	0.181441	2	0
ENSG00000182885.16	ADGRG3	0.956041	10	5	0.574681	Brain_Substantia_nigra	0.899095	Brain_Caudate_basal_ganglia	4.99584	6.50419e-19	0.687568	-0.561171	0.480938	0.121108	0.312904	5	0
ENSG00000277443.2	MARCKS	0.956253	10	1	0.751602	Brain_Cerebellum	0.977779	Brain_Anterior_cingulate_cortex_BA24	9.81004	2.95226e-33	9.81004	-0.316528	-0.0278535	-0.0567209	0.0912868	1	0
ENSG00000173085.13	COQ2	0.956448	13	3	0.297268	Brain_Hippocampus	0.87664	Brain_Spinal_cord_cervical_c-1	9.60177	1.46516e-18	1.17935	-1.04231	0.15523	-0.477377	0.247993	3	0
ENSG00000274678.1	RP11-2C24.7	0.956457	10	1	0.956457	Brain_Cerebellum	0.956457	Brain_Amygdala	10	2.24678e-17	10	-0.0546006	-0.0546006	-0.0546006	5.17195e-17	1	0
ENSG00000171703.16	TCEA2	0.95648	12	4	0.605433	Brain_Amygdala	0.997203	Brain_Frontal_Cortex_BA9	7.26681	2.20754e-17	0.588958	-0.516604	0.409404	-0.319789	0.281128	4	0
ENSG00000197580.11	BCO2	0.95667	11	6	0.408624	Brain_Amygdala	0.977373	Brain_Cerebellum	5.08395	5.55852e-17	0.184511	-0.403188	0.826318	0.294264	0.354023	6	0
ENSG00000066827.15	ZFAT	0.956708	3	2	0.776882	Brain_Anterior_cingulate_cortex_BA24	0.859534	Brain_Cortex	2.17608	1.31921e-16	0.823919	0.176967	0.283385	0.247912	0.06144	2	0
ENSG00000182771.18	GRID1	0.956741	8	3	0.72654	Brain_Amygdala	0.99934	Brain_Hippocampus	4.65656	1.46405e-17	0.482447	-0.0434034	0.349732	0.099394	0.129639	3	0
ENSG00000115947.13	ORC4	0.956835	13	4	0.395033	Brain_Cerebellum	0.840667	Brain_Amygdala	9.20573	1.84146e-17	0.377387	-0.201041	0.850525	0.430253	0.307993	4	0
ENSG00000281731.2	RP11-384K6.8	0.956842	13	2	0.549317	Brain_Amygdala	0.999771	Brain_Cerebellum	10.9537	5.43373e-18	1.58669	-0.216973	0.598784	0.0944431	0.215618	2	0
ENSG00000263429.3	LINC00675	0.956909	8	4	0.677009	Brain_Substantia_nigra	0.861385	Brain_Anterior_cingulate_cortex_BA24	5.26275	8.69958e-17	0.530313	-0.416548	0.174611	-0.251803	0.179239	4	0
ENSG00000035687.9	ADSS	0.957062	12	3	0.616817	Brain_Putamen_basal_ganglia	0.891876	Brain_Hypothalamus	7.13966	2.02157e-18	0.732354	-0.500366	0.13593	-0.0837185	0.243444	3	0
ENSG00000132481.6	TRIM47	0.957106	13	1	0.760361	Brain_Cerebellar_Hemisphere	0.992972	Brain_Nucleus_accumbens_basal_ganglia	12.2968	4.9128e-17	12.2968	-0.305006	0.28977	-0.05095	0.171372	1	0
ENSG00000125247.15	TMTC4	0.957172	13	6	0.501281	Brain_Putamen_basal_ganglia	0.966381	Brain_Cortex	6.11754	3.28323e-18	0.378217	-0.672476	0.135501	-0.317762	0.320093	6	0
ENSG00000047249.17	ATP6V1H	0.95719	8	3	0.643807	Brain_Cerebellum	0.988773	Brain_Caudate_basal_ganglia	5.07271	6.59953e-17	0.969806	-0.462382	0.306715	-0.140244	0.248846	3	0
ENSG00000188039.13	NWD1	0.957263	13	3	0.750325	Brain_Amygdala	0.968194	Brain_Caudate_basal_ganglia	11.4109	5.78248e-18	0.586947	-0.318211	0.287478	-0.190275	0.187202	3	0
ENSG00000241484.9	ARHGAP8	0.957311	12	6	0.35529	Brain_Cerebellar_Hemisphere	0.931523	Brain_Hippocampus	5.96871	7.45328e-17	0.337662	-0.924376	0.085929	-0.324918	0.259288	6	0
ENSG00000168159.11	RNF187	0.957393	13	5	0.455323	Brain_Frontal_Cortex_BA9	0.992668	Brain_Substantia_nigra	6.929	3.07533e-17	0.295225	-0.296848	0.74657	0.0605418	0.281933	5	0
ENSG00000132530.16	XAF1	0.95743	10	6	0.39722	Brain_Putamen_basal_ganglia	0.927015	Brain_Nucleus_accumbens_basal_ganglia	5.70188	3.33518e-19	0.237038	-0.846597	0.132016	-0.506987	0.356537	6	0
ENSG00000230506.1	RP11-416N4.4	0.957551	4	2	0.768403	Brain_Anterior_cingulate_cortex_BA24	0.87494	Brain_Cerebellar_Hemisphere	3.10615	4.43733e-17	0.893846	0.157387	0.294465	0.225926	0.0791416	2	0
ENSG00000070404.9	FSTL3	0.957554	10	4	0.432386	Brain_Cerebellar_Hemisphere	0.951342	Brain_Putamen_basal_ganglia	6.26566	3.49549e-17	0.538363	-0.450475	0.785115	-0.127094	0.456895	4	0
ENSG00000175756.13	AURKAIP1	0.957707	7	3	0.72252	Brain_Cerebellar_Hemisphere	0.828333	Brain_Cerebellum	3.08394	7.93407e-33	0.987721	0.216841	0.355094	0.284037	0.0636061	3	0
ENSG00000180440.3	SERTM1	0.957784	8	2	0.770262	Brain_Putamen_basal_ganglia	0.911213	Brain_Anterior_cingulate_cortex_BA24	6.88418	1.28976e-18	1.11582	-0.281424	0.292032	-0.0459944	0.279824	2	0
ENSG00000024862.17	CCDC28A	0.957789	13	4	0.620279	Brain_Caudate_basal_ganglia	0.961851	Brain_Hippocampus	8.39572	2.10787e-18	0.371892	-0.495456	0.22626	-0.0831738	0.197634	4	0
ENSG00000176788.8	BASP1	0.957802	8	4	0.468978	Brain_Anterior_cingulate_cortex_BA24	0.931715	Brain_Spinal_cord_cervical_c-1	3.25687	3.49856e-19	0.803158	-0.724143	0.291231	-0.234805	0.447484	4	0
ENSG00000103528.16	SYT17	0.957959	12	4	0.480465	Brain_Hippocampus	0.897143	Brain_Amygdala	7.00116	3.1886e-17	0.990896	-0.705555	0.221788	-0.244951	0.266663	4	0
ENSG00000150783.9	TEX12	0.957997	11	3	0.582455	Brain_Nucleus_accumbens_basal_ganglia	0.995206	Brain_Frontal_Cortex_BA9	8.43605	6.7478e-18	0.563886	-0.00600888	0.549803	0.362228	0.174599	3	0
ENSG00000166928.10	MS4A14	0.958063	13	2	0.726478	Brain_Caudate_basal_ganglia	0.953221	Brain_Cerebellum	12.1199	6.71167e-18	0.649184	0.0586628	0.349815	0.15175	0.0836547	2	0
ENSG00000087087.18	SRRT	0.958086	13	2	0.772509	Brain_Caudate_basal_ganglia	0.997848	Brain_Nucleus_accumbens_basal_ganglia	10.7673	2.47697e-17	2.19409	-0.289095	0.289095	-0.109207	0.1382	2	0
ENSG00000272823.1	RP11-295M18.6	0.958168	13	3	0.690214	Brain_Hippocampus	0.990501	Brain_Anterior_cingulate_cortex_BA24	11.6009	4.27942e-18	0.551072	0.011905	0.398564	0.301131	0.108121	3	0
ENSG00000116017.10	ARID3A	0.958179	6	4	0.520294	Brain_Anterior_cingulate_cortex_BA24	0.884987	Brain_Spinal_cord_cervical_c-1	2.60769	3.42899e-16	0.939901	-0.199425	0.642892	0.130717	0.360279	4	0
ENSG00000178691.10	SUZ12	0.958473	6	1	0.792057	Brain_Cortex	0.993134	Brain_Anterior_cingulate_cortex_BA24	5.90952	2.77769e-20	5.90952	-0.26364	0.00860523	-0.052073	0.109962	1	0
ENSG00000138316.10	ADAMTS14	0.958475	13	2	0.538607	Brain_Amygdala	0.896873	Brain_Spinal_cord_cervical_c-1	11.7902	9.68257e-18	0.894006	-0.614921	-0.129613	-0.250218	0.143195	2	0
ENSG00000272248.1	RP3-406P24.4	0.958563	2	1	0.958563	Brain_Hypothalamus	0.958563	Brain_Hypothalamus	2	6.12164e-17	2	-0.0519565	-0.0519565	-0.0519565	0	1	0
ENSG00000242516.1	LINC00960	0.958699	12	3	0.703675	Brain_Frontal_Cortex_BA9	0.942436	Brain_Cerebellar_Hemisphere	7.66431	2.35143e-17	1.33805	-0.380365	0.33271	0.0631627	0.317159	3	0
ENSG00000131042.14	LILRB2	0.958749	4	4	0.458039	Brain_Hippocampus	0.992575	Brain_Nucleus_accumbens_basal_ganglia	1.84478	0.177874	0.177874	-0.74208	0.00930619	-0.4306	0.336118	4	0
ENSG00000205669.2	ACOT6	0.958875	11	2	0.840763	Brain_Anterior_cingulate_cortex_BA24	0.901732	Brain_Hypothalamus	10.0729	2.64949e-17	0.906328	-0.16173	0.200918	0.160615	0.109384	2	0
ENSG00000205302.6	SNX2	0.958929	13	4	0.459489	Brain_Anterior_cingulate_cortex_BA24	0.951682	Brain_Spinal_cord_cervical_c-1	8.35243	4.18284e-17	0.32523	-0.739689	0.319323	-0.257695	0.324022	4	0
ENSG00000254480.1	RP11-23F23.2	0.95894	10	4	0.428879	Brain_Putamen_basal_ganglia	0.963924	Brain_Cortex	4.76687	2.51726e-18	0.468556	-0.36953	0.791111	0.149938	0.338928	4	0
ENSG00000133639.4	BTG1	0.959092	13	4	0.5261	Brain_Frontal_Cortex_BA9	0.941303	Brain_Hippocampus	8.49401	2.25987e-17	0.313883	-0.63397	-0.0736321	-0.225249	0.145171	4	0
ENSG00000171551.11	ECEL1	0.959218	2	1	0.959218	Brain_Cerebellum	0.959218	Brain_Cerebellum	2	2.86051e-16	2	-0.0511352	-0.0511352	-0.0511352	0	1	0
ENSG00000187583.10	PLEKHN1	0.959218	11	7	0.385598	Brain_Caudate_basal_ganglia	0.710832	Brain_Spinal_cord_cervical_c-1	3.47153	1.14536e-18	0.162342	-0.761672	0.867628	0.0532609	0.667126	7	0
ENSG00000136997.16	MYC	0.959229	5	5	0.472125	Brain_Cortex	0.6916	Brain_Cerebellum	1.91554	0.112672	0.112672	-0.719026	0.417829	-0.345055	0.442021	5	0
ENSG00000173918.14	C1QTNF1	0.95923	13	2	0.708387	Brain_Spinal_cord_cervical_c-1	0.970754	Brain_Amygdala	11.0426	6.80755e-19	1.94609	-0.374024	0.0366628	-0.0117453	0.124497	2	0
ENSG00000257556.1	RP11-44N21.1	0.959297	13	4	0.465334	Brain_Cerebellar_Hemisphere	0.984958	Brain_Hippocampus	8.41524	1.9657e-17	0.455767	-0.475365	0.730092	0.033203	0.329927	4	0
ENSG00000124440.15	HIF3A	0.959401	10	4	0.550477	Brain_Substantia_nigra	0.960487	Brain_Nucleus_accumbens_basal_ganglia	6.77375	7.75836e-17	0.422297	-0.597046	0.589541	-0.138204	0.359214	4	0
ENSG00000183628.12	DGCR6	0.959478	2	1	0.754881	Brain_Nucleus_accumbens_basal_ganglia	0.832617	Brain_Cortex	1.9705	0.0294964	1.9705	-0.31221	0.211346	-0.0504321	0.37021	1	0
ENSG00000106123.11	EPHB6	0.959492	12	4	0.499932	Brain_Putamen_basal_ganglia	0.915071	Brain_Hypothalamus	6.62842	3.78905e-18	0.570547	-0.674597	0.491388	-0.0247708	0.418477	4	0
ENSG00000135472.8	FAIM2	0.959562	10	4	0.595218	Brain_Hypothalamus	0.951311	Brain_Cerebellar_Hemisphere	7.07104	2.27161e-19	0.650501	-0.499551	0.53129	-0.0320575	0.264794	4	0
ENSG00000088538.12	DOCK3	0.959601	3	2	0.782106	Brain_Nucleus_accumbens_basal_ganglia	0.96748	Brain_Hippocampus	2.25846	3.09969e-17	0.741541	-0.276576	0.0407696	-0.092192	0.164804	2	0
ENSG00000141698.16	NT5C3B	0.959669	13	2	0.670705	Brain_Cortex	0.818776	Brain_Cerebellar_Hemisphere	12.1502	3.88715e-18	0.61659	-0.425181	-0.229119	-0.263532	0.0503434	2	0
ENSG00000108798.8	ABI3	0.959686	13	1	0.959686	Brain_Amygdala	0.959686	Brain_Frontal_Cortex_BA9	13	1.90723e-17	13	-0.0505478	0.0505478	0.0194414	0.0485647	1	0
ENSG00000156515.21	HK1	0.959909	4	2	0.834902	Brain_Cerebellar_Hemisphere	0.888745	Brain_Amygdala	3.08375	2.64827e-34	0.916249	-0.139892	0.208418	0.121341	0.174155	2	0
ENSG00000203663.3	OR2L2	0.959949	11	4	0.297339	Brain_Substantia_nigra	0.928607	Brain_Cortex	7.68246	2.85602e-18	0.863459	-1.04216	0.251085	-0.474054	0.394852	4	0
ENSG00000163933.9	RFT1	0.959952	10	2	0.461011	Brain_Amygdala	0.920456	Brain_Cerebellum	9.07194	3.17865e-17	0.636098	-0.737184	0.384193	-0.262133	0.278534	2	0
ENSG00000279652.1	RP1-78B3.1	0.959992	2	2	0.7891	Brain_Cerebellar_Hemisphere	0.978224	Brain_Cerebellum	1.26092	0.739085	0.739085	-0.26748	0.0272958	-0.120092	0.208438	2	0
ENSG00000241697.4	TMEFF1	0.959995	13	4	0.540778	Brain_Cerebellum	0.985072	Brain_Putamen_basal_ganglia	7.00759	3.55735e-17	0.312911	-0.611637	0.602784	0.185496	0.324468	4	0
ENSG00000136040.8	PLXNC1	0.960037	3	3	0.770783	Brain_Putamen_basal_ganglia	0.793495	Brain_Nucleus_accumbens_basal_ganglia	1.18967	0.762088	0.762088	-0.291351	0.261775	-0.102775	0.315772	3	0
ENSG00000232810.3	TNF	0.960173	9	2	0.779833	Brain_Cortex	0.951694	Brain_Amygdala	7.00073	1.77971e-17	1.99927	-0.279536	0.279536	-0.0471177	0.142298	2	0
ENSG00000180113.15	TDRD6	0.960391	13	1	0.87159	Brain_Anterior_cingulate_cortex_BA24	0.974219	Brain_Cortex	12.8345	2.818e-17	12.8345	-0.0675178	0.161639	0.0496128	0.0776896	1	0
ENSG00000235736.1	RP1-10C16.1	0.96043	5	1	0.96043	Brain_Anterior_cingulate_cortex_BA24	0.96043	Brain_Cerebellar_Hemisphere	5	1.01625e-33	5	0.0496143	0.0496143	0.0496143	4.65475e-17	1	0
ENSG00000105738.10	SIPA1L3	0.960547	13	5	0.228917	Brain_Anterior_cingulate_cortex_BA24	0.94876	Brain_Cerebellum	5.93505	5.52423e-18	0.902969	-1.20315	0.852074	-0.166589	0.735889	5	0
ENSG00000254968.6	RP11-65M17.3	0.960557	12	3	0.725851	Brain_Caudate_basal_ganglia	0.951518	Brain_Amygdala	8.79093	1.39156e-17	0.326363	-0.35065	0.145114	-0.0436779	0.233339	3	0
ENSG00000204967.10	PCDHA4	0.960773	10	2	0.453373	Brain_Caudate_basal_ganglia	0.997521	Brain_Hypothalamus	9.35673	5.47464e-17	0.474433	-0.749804	0.44528	-0.100689	0.466093	2	0
ENSG00000108950.11	FAM20A	0.960806	2	2	0.782857	Brain_Cerebellar_Hemisphere	0.977653	Brain_Frontal_Cortex_BA9	1.12636	0.873643	0.873643	0.0280116	0.275598	0.151805	0.17507	2	0
ENSG00000227388.2	RP11-112J3.16	0.960918	11	5	0.422581	Brain_Anterior_cingulate_cortex_BA24	0.774488	Brain_Spinal_cord_cervical_c-1	7.11987	1.57491e-17	0.318438	0.28651	0.801951	0.51731	0.199501	5	0
ENSG00000127586.16	CHTF18	0.960983	13	3	0.66718	Brain_Caudate_basal_ganglia	0.991235	Brain_Putamen_basal_ganglia	11.1797	7.31651e-17	0.481544	-0.430022	0.221609	-0.168481	0.173042	3	0
ENSG00000134882.15	UBAC2	0.960985	11	2	0.709408	Brain_Cortex	0.907437	Brain_Frontal_Cortex_BA9	8.57437	1.60074e-20	2.28839	-0.178441	0.372652	0.122129	0.162127	2	0
ENSG00000119912.15	IDE	0.961108	12	3	0.560067	Brain_Spinal_cord_cervical_c-1	0.981352	Brain_Anterior_cingulate_cortex_BA24	6.72697	2.12355e-17	2.17341	-0.582742	-0.0233737	-0.20669	0.19921	3	0
ENSG00000188157.14	AGRN	0.961179	12	3	0.343336	Brain_Nucleus_accumbens_basal_ganglia	0.88275	Brain_Anterior_cingulate_cortex_BA24	9.00807	5.33391e-17	0.599504	0.147484	0.947595	0.395193	0.216022	3	0
ENSG00000079931.14	MOXD1	0.961383	12	4	0.675024	Brain_Hypothalamus	0.98021	Brain_Amygdala	7.79051	5.28938e-18	0.280048	-0.180704	0.419263	0.161089	0.19985	4	0
ENSG00000241233.3	KRTAP5-8	0.961413	6	3	0.715831	Brain_Frontal_Cortex_BA9	0.9733	Brain_Anterior_cingulate_cortex_BA24	4.43789	3.11999e-17	0.378857	-0.0334697	0.364036	0.163869	0.216196	3	0
ENSG00000140983.13	RHOT2	0.961434	13	3	0.570561	Brain_Hippocampus	0.723447	Brain_Caudate_basal_ganglia	8.30194	9.47011e-17	0.420377	-0.567226	-0.353855	-0.410845	0.0733889	3	0
ENSG00000196227.10	FAM217B	0.961552	9	1	0.961552	Brain_Amygdala	0.961552	Brain_Amygdala	9	2.8522e-33	9	0.048206	0.048206	0.048206	0	1	0
ENSG00000027847.13	B4GALT7	0.961721	13	3	0.586986	Brain_Cortex	0.975027	Brain_Substantia_nigra	9.989	5.05185e-17	0.418609	-0.543208	-0.0313041	-0.392485	0.124224	3	0
ENSG00000259363.5	CTD-2054N24.2	0.961795	12	4	0.623947	Brain_Nucleus_accumbens_basal_ganglia	0.986128	Brain_Anterior_cingulate_cortex_BA24	9.16292	3.08397e-16	0.497036	-0.416625	0.490264	-0.0951687	0.27953	4	0
ENSG00000100526.19	CDKN3	0.961854	6	2	0.809465	Brain_Caudate_basal_ganglia	0.954358	Brain_Cerebellum	5.12002	2.83296e-35	0.87998	-0.241117	0.0572344	-0.191391	0.121801	2	0
ENSG00000141696.12	P3H4	0.961879	13	5	0.35725	Brain_Cerebellum	0.96089	Brain_Cerebellar_Hemisphere	8.16534	1.81589e-32	0.335494	-0.920618	0.120734	-0.223035	0.280435	5	0
ENSG00000125848.9	FLRT3	0.961889	12	3	0.679766	Brain_Caudate_basal_ganglia	0.991537	Brain_Hippocampus	8.01113	6.83994e-18	1.72156	-0.412783	0.412783	-0.194776	0.326086	3	0
ENSG00000237989.1	LINC01679	0.961931	12	6	0.314899	Brain_Cerebellar_Hemisphere	0.94094	Brain_Caudate_basal_ganglia	5.83383	9.19562e-17	0.215632	-1.005	0.666029	-0.155062	0.450572	6	0
ENSG00000134871.17	COL4A2	0.962007	6	3	0.688162	Brain_Cortex	0.934758	Brain_Caudate_basal_ganglia	4.02623	4.4565e-21	0.92905	-0.401351	0.0818599	-0.150197	0.181935	3	0
ENSG00000112855.14	HARS2	0.962016	9	2	0.780354	Brain_Putamen_basal_ganglia	0.87681	Brain_Cerebellar_Hemisphere	7.73238	4.07114e-17	1.26762	-0.278858	-0.155014	-0.244191	0.0523542	2	0
ENSG00000168564.5	CDKN2AIP	0.962038	5	2	0.764265	Brain_Amygdala	0.936169	Brain_Nucleus_accumbens_basal_ganglia	4.00274	5.12185e-19	0.9129	-0.299885	0.0800859	-0.210045	0.164935	2	0
ENSG00000186350.9	RXRA	0.962067	11	4	0.546155	Brain_Substantia_nigra	0.881816	Brain_Cerebellar_Hemisphere	7.26697	3.35507e-18	0.898906	-0.603531	0.603531	-0.158827	0.512369	4	0
ENSG00000168772.10	CXXC4	0.962071	3	1	0.962071	Brain_Frontal_Cortex_BA9	0.962071	Brain_Frontal_Cortex_BA9	3	2.11126e-48	3	0.047555	0.047555	0.047555	0	1	0
ENSG00000114120.11	SLC25A36	0.962158	5	4	0.572056	Brain_Anterior_cingulate_cortex_BA24	0.948607	Brain_Cerebellar_Hemisphere	3.80348	3.76796e-18	0.136992	-0.0644567	0.565026	0.340118	0.253429	4	0
ENSG00000147874.10	HAUS6	0.962164	12	7	0.330023	Brain_Hypothalamus	0.961366	Brain_Anterior_cingulate_cortex_BA24	6.28617	4.41574e-17	0.284497	-0.570462	0.974068	0.477117	0.430971	7	0
ENSG00000167460.14	TPM4	0.962215	6	5	0.395778	Brain_Putamen_basal_ganglia	0.914296	Brain_Cerebellar_Hemisphere	2.01299	3.15247e-16	0.217854	-0.448913	0.849186	0.275423	0.516028	5	0
ENSG00000177234.7	LINC01561	0.962237	13	4	0.541842	Brain_Cortex	0.999868	Brain_Hippocampus	8.50701	9.37397e-18	0.708588	-0.375797	0.61003	0.0931486	0.330598	4	0
ENSG00000258711.2	RP11-218E20.3	0.962342	12	3	0.350299	Brain_Spinal_cord_cervical_c-1	0.997133	Brain_Caudate_basal_ganglia	9.77622	6.89512e-17	0.51864	-0.93401	0.549909	-0.225168	0.47135	3	0
ENSG00000250105.1	CTD-3074O7.2	0.962367	1	1	0.962367	Brain_Cerebellum	0.962367	Brain_Cerebellum	1	1	1	-0.0471829	-0.0471829	-0.0471829	#N/A	1	0
ENSG00000179921.14	GPBAR1	0.962509	9	1	0.962509	Brain_Amygdala	0.962509	Brain_Amygdala	9	0	9	0.0470058	0.0470058	0.0470058	0	1	0
ENSG00000139890.9	REM2	0.962548	5	3	0.607129	Brain_Frontal_Cortex_BA9	0.994645	Brain_Putamen_basal_ganglia	2.59668	3.2631e-16	0.709844	-0.134797	0.514176	0.0483323	0.264336	3	0
ENSG00000171311.12	EXOSC1	0.962567	13	2	0.457529	Brain_Cortex	0.941199	Brain_Caudate_basal_ganglia	11.9011	1.42317e-17	0.994378	-0.742921	0.186858	-0.00372345	0.306568	2	0
ENSG00000125510.15	OPRL1	0.962574	6	1	0.839025	Brain_Cerebellar_Hemisphere	0.975734	Brain_Caudate_basal_ganglia	5.82873	4.38176e-19	5.82873	-0.030417	0.20314	0.0474354	0.120608	1	0
ENSG00000224568.1	LINC01886	0.962576	7	2	0.780206	Brain_Amygdala	0.975008	Brain_Anterior_cingulate_cortex_BA24	4.46331	4.56107e-19	2.52549	-0.0313283	0.27905	0.165535	0.143395	2	0
ENSG00000121073.13	SLC35B1	0.962576	11	2	0.794202	Brain_Hippocampus	0.997255	Brain_Amygdala	9.47514	7.6917e-20	1.52486	-0.260858	0.00344086	-0.0418957	0.101089	2	0
ENSG00000165915.13	SLC39A13	0.962828	12	2	0.64044	Brain_Caudate_basal_ganglia	0.901878	Brain_Anterior_cingulate_cortex_BA24	10.9847	1.72609e-17	0.910291	-0.467083	0.186194	-0.14765	0.147753	2	0
ENSG00000131398.13	KCNC3	0.962892	10	4	0.51319	Brain_Spinal_cord_cervical_c-1	0.979246	Brain_Caudate_basal_ganglia	5.15063	2.49681e-18	0.255265	-0.653878	0.291963	-0.106961	0.242268	4	0
ENSG00000007168.12	PAFAH1B1	0.962917	12	2	0.783401	Brain_Cortex	0.96889	Brain_Amygdala	11.0184	2.60885e-24	0.981607	-0.274889	0.0390001	-0.0196574	0.0892689	2	0
ENSG00000176919.11	C8G	0.96292	8	4	0.496088	Brain_Caudate_basal_ganglia	0.999226	Brain_Hippocampus	3.34129	8.66964e-17	0.630399	-0.680658	0.369621	-0.150639	0.322831	4	0
ENSG00000167945.1	PRR25	0.963071	6	4	0.738242	Brain_Substantia_nigra	0.900994	Brain_Frontal_Cortex_BA9	2.72359	4.43416e-18	0.36283	-0.334182	0.209552	-0.204483	0.218644	4	0
ENSG00000011422.11	PLAUR	0.963211	12	4	0.516501	Brain_Nucleus_accumbens_basal_ganglia	0.994507	Brain_Cerebellum	5.0192	3.98815e-17	0.791888	-0.00688442	0.648748	0.213007	0.226296	4	0
ENSG00000229255.1	RP11-407H12.8	0.963239	4	3	0.599609	Brain_Cortex	0.985339	Brain_Caudate_basal_ganglia	2.43584	2.29935e-17	0.546099	-0.524963	0.0183753	-0.315915	0.262155	3	0
ENSG00000106853.18	PTGR1	0.963364	13	4	0.511193	Brain_Substantia_nigra	0.996657	Brain_Hypothalamus	9.94933	0.00879809	0.535846	-0.656981	0.208399	-0.237371	0.242919	4	0
ENSG00000124733.3	MEA1	0.963566	13	1	0.420808	Brain_Nucleus_accumbens_basal_ganglia	0.988471	Brain_Cortex	12.5476	2.58188e-17	12.5476	-0.161931	0.805021	0.0496504	0.336579	1	0
ENSG00000198937.8	CCDC167	0.963794	8	3	0.621112	Brain_Putamen_basal_ganglia	0.761309	Brain_Amygdala	6.52288	8.92171e-17	0.404886	-0.494275	-0.303763	-0.371931	0.0714515	3	0
ENSG00000137168.7	PPIL1	0.963999	11	3	0.63505	Brain_Caudate_basal_ganglia	0.959567	Brain_Cerebellum	6.26746	5.50598e-18	0.966661	-0.474631	0.474631	-0.0237797	0.379079	3	0
ENSG00000136731.12	UGGT1	0.96401	10	4	0.571011	Brain_Putamen_basal_ganglia	0.903663	Brain_Cerebellum	4.25838	1.339e-17	0.500306	-0.566563	-0.121035	-0.287338	0.197967	4	0
ENSG00000011523.13	CEP68	0.964136	13	6	0.47999	Brain_Cerebellum	0.879592	Brain_Cortex	4.43378	7.95261e-17	0.365823	-0.706319	0.388868	-0.204009	0.370289	6	0
ENSG00000197579.7	TOPORS	0.964137	13	4	0.0399716	Brain_Hypothalamus	0.926838	Brain_Anterior_cingulate_cortex_BA24	5.90255	9.1891e-19	0.667487	-0.54358	2.05404	0.0807449	0.668792	4	0
ENSG00000186591.11	UBE2H	0.964194	9	4	0.459571	Brain_Cerebellar_Hemisphere	0.943103	Brain_Cerebellum	4.61464	2.45971e-17	0.68546	-0.504765	0.739554	0.354077	0.372225	4	0
ENSG00000205629.11	LCMT1	0.964213	1	1	0.964213	Brain_Anterior_cingulate_cortex_BA24	0.964213	Brain_Anterior_cingulate_cortex_BA24	1	1	1	0.0448669	0.0448669	0.0448669	#N/A	1	0
ENSG00000181026.14	AEN	0.964218	13	4	0.58065	Brain_Amygdala	0.993102	Brain_Nucleus_accumbens_basal_ganglia	7.21651	2.49164e-17	0.661521	-0.552435	0.38068	-0.0281785	0.341093	4	0
ENSG00000204099.11	NEU4	0.964361	11	4	0.692617	Brain_Substantia_nigra	0.964712	Brain_Cerebellum	6.75672	2.55809e-17	0.473277	-0.357799	0.395306	-0.106148	0.247891	4	0
ENSG00000213145.9	CRIP1	0.964429	12	3	0.639827	Brain_Cortex	0.962768	Brain_Amygdala	8.03123	1.08501e-19	0.458184	-0.467941	-0.0466797	-0.193541	0.203809	3	0
ENSG00000139187.9	KLRG1	0.964598	11	3	0.606761	Brain_Substantia_nigra	0.944583	Brain_Cortex	8.03497	8.23462e-18	0.605942	-0.514703	-0.0695109	-0.259378	0.154898	3	0
ENSG00000102837.6	OLFM4	0.964707	10	5	0.529199	Brain_Cerebellum	0.9976	Brain_Anterior_cingulate_cortex_BA24	5.80356	6.7549e-18	0.272904	-0.62923	0.309129	-0.129107	0.286963	5	0
ENSG00000112531.16	QKI	0.96482	11	2	0.801839	Brain_Caudate_basal_ganglia	0.908657	Brain_Cortex	10.0086	1.0829e-17	0.991374	-0.250967	-0.114733	-0.238582	0.0410762	2	0
ENSG00000141433.12	ADCYAP1	0.96485	8	5	0.401878	Brain_Frontal_Cortex_BA9	0.970414	Brain_Caudate_basal_ganglia	3.05541	1.38673e-16	0.11342	-0.838271	0.346512	-0.110628	0.46111	5	0
ENSG00000110092.3	CCND1	0.965063	10	2	0.795971	Brain_Anterior_cingulate_cortex_BA24	0.944708	Brain_Amygdala	5.07783	1.20074e-36	4.92217	-0.258565	0.258565	-0.0605331	0.189058	2	0
ENSG00000196220.15	SRGAP3	0.96508	11	2	0.453364	Brain_Hippocampus	0.955796	Brain_Frontal_Cortex_BA9	7.256	4.37233e-18	3.58608	-0.365605	0.749819	-0.0219424	0.401701	2	0
ENSG00000261357.1	RP11-626G11.1	0.9653	3	2	0.701059	Brain_Cerebellar_Hemisphere	0.889693	Brain_Nucleus_accumbens_basal_ganglia	2.64504	0.0534948	0.301467	-0.383891	-0.138692	-0.221738	0.140443	2	0
ENSG00000136371.10	MTHFS	0.965476	13	7	0.261117	Brain_Cortex	0.97513	Brain_Cerebellum	5.72975	1.02114e-16	0.290509	-1.12375	0.379141	-0.241222	0.334186	7	0
ENSG00000186300.11	ZNF555	0.965529	13	2	0.665635	Brain_Nucleus_accumbens_basal_ganglia	0.991571	Brain_Frontal_Cortex_BA9	11.5392	9.26733e-17	1.12832	-0.197651	0.432146	0.0821092	0.156474	2	0
ENSG00000176387.6	HSD11B2	0.965556	2	1	0.965556	Brain_Cortex	0.965556	Brain_Cortex	2	3.3547e-17	2	0.0431824	0.0431824	0.0431824	0	1	0
ENSG00000144535.19	DIS3L2	0.965571	10	2	0.654005	Brain_Hypothalamus	0.982691	Brain_Hippocampus	8.60063	2.48081e-19	1.23243	-0.0216959	0.448206	0.236398	0.111427	2	0
ENSG00000160447.6	PKN3	0.965652	6	2	0.792149	Brain_Cerebellum	0.967842	Brain_Substantia_nigra	3.74553	1.18692e-17	2.25447	-0.263521	-0.0403152	-0.176876	0.10412	2	0
ENSG00000258768.2	CTD-2292M16.8	0.96566	12	5	0.508397	Brain_Spinal_cord_cervical_c-1	0.966045	Brain_Putamen_basal_ganglia	7.84179	1.38278e-18	0.383412	-0.661336	0.54722	0.185874	0.316625	5	0
ENSG00000142459.8	EVI5L	0.965665	11	4	0.549103	Brain_Caudate_basal_ganglia	0.978766	Brain_Hippocampus	6.98531	1.31155e-18	0.506521	-0.599104	0.0464097	-0.186193	0.241324	4	0
ENSG00000116299.16	KIAA1324	0.965742	5	3	0.704879	Brain_Frontal_Cortex_BA9	0.893347	Brain_Nucleus_accumbens_basal_ganglia	3.29907	3.56305e-17	0.622535	0.13407	0.378743	0.243393	0.0873168	3	0
ENSG00000272455.1	RP4-758J18.13	0.965796	13	3	0.622918	Brain_Nucleus_accumbens_basal_ganglia	0.911726	Brain_Frontal_Cortex_BA9	10.1205	2.31968e-17	0.502968	-0.491718	-0.110861	-0.412383	0.0997709	3	0
ENSG00000205436.7	EXOC3L4	0.965932	1	1	0.965932	Brain_Amygdala	0.965932	Brain_Amygdala	1	1	1	-0.0427107	-0.0427107	-0.0427107	#N/A	1	0
ENSG00000136881.11	BAAT	0.965941	13	2	0.605058	Brain_Spinal_cord_cervical_c-1	0.984236	Brain_Hippocampus	11.6549	1.52207e-17	0.87011	-0.116825	0.51714	0.145473	0.225596	2	0
ENSG00000165092.12	ALDH1A1	0.965959	5	1	0.965959	Brain_Amygdala	0.965959	Brain_Amygdala	5	1.86171e-16	5	0.0426774	0.0426774	0.0426774	0	1	0
ENSG00000129911.8	KLF16	0.965962	5	2	0.821843	Brain_Cortex	0.926352	Brain_Anterior_cingulate_cortex_BA24	4.04454	6.69312e-17	0.955462	-0.0924354	0.225175	0.0450351	0.136693	2	0
ENSG00000273313.1	RBAKDN	0.966114	12	4	0.576056	Brain_Amygdala	0.872731	Brain_Nucleus_accumbens_basal_ganglia	9.72231	1.26999e-17	0.354646	-0.559155	0.403713	-0.350418	0.274556	4	0
ENSG00000176473.13	WDR25	0.966137	12	2	0.732915	Brain_Amygdala	0.974178	Brain_Caudate_basal_ganglia	10.5395	3.80399e-18	1.16093	-0.34125	0.146531	0.00152933	0.158043	2	0
ENSG00000164120.13	HPGD	0.96627	5	3	0.551988	Brain_Anterior_cingulate_cortex_BA24	0.989871	Brain_Frontal_Cortex_BA9	3.33136	2.95575e-16	0.471849	0.0126954	0.594783	0.335073	0.25773	3	0
ENSG00000142632.16	ARHGEF19	0.966286	13	1	0.655687	Brain_Nucleus_accumbens_basal_ganglia	0.995879	Brain_Cortex	12.4214	3.92581e-17	12.4214	-0.314995	0.445875	-0.0404766	0.191676	1	0
ENSG00000169031.18	COL4A3	0.966313	4	4	0.564149	Brain_Hippocampus	0.957324	Brain_Cerebellum	1.24122	0.776619	0.776619	-0.57669	0.311152	-0.00528384	0.41669	4	0
ENSG00000198797.6	BRINP2	0.966354	5	1	0.966354	Brain_Cortex	0.966354	Brain_Cortex	5	2.69105e-65	5	0.042181	0.042181	0.042181	0	1	0
ENSG00000182985.17	CADM1	0.966365	1	1	0.966365	Brain_Hippocampus	0.966365	Brain_Hippocampus	1	1	1	-0.0421681	-0.0421681	-0.0421681	#N/A	1	0
ENSG00000115009.11	CCL20	0.966402	10	3	0.819175	Brain_Amygdala	0.939164	Brain_Caudate_basal_ganglia	8.44463	5.54509e-18	0.688847	-0.228606	0.116207	-0.102647	0.16302	3	0
ENSG00000223823.1	LINC01342	0.966434	9	2	0.837922	Brain_Amygdala	0.838867	Brain_Frontal_Cortex_BA9	8.05404	5.05155e-17	0.945965	-0.204552	0.204552	-0.158962	0.136318	2	0
ENSG00000156052.10	GNAQ	0.966444	12	3	0.727827	Brain_Cortex	0.995313	Brain_Cerebellar_Hemisphere	9.69908	8.32792e-18	0.346964	-0.297882	0.348018	0.0947408	0.157174	3	0
ENSG00000181938.13	GINS3	0.966498	13	2	0.851874	Brain_Cerebellum	0.923976	Brain_Frontal_Cortex_BA9	11.8352	2.05364e-17	0.952624	-0.186728	0.156599	-0.121772	0.0868035	2	0
ENSG00000070423.17	RNF126	0.966507	9	7	0.310011	Brain_Cerebellum	0.91522	Brain_Caudate_basal_ganglia	3.07488	3.20759e-17	0.308763	-1.0152	0.26097	-0.455959	0.455517	7	0
ENSG00000188269.8	OR7A5	0.966532	11	2	0.773122	Brain_Anterior_cingulate_cortex_BA24	0.939219	Brain_Amygdala	9.64003	3.97188e-18	1.02864	0.0762518	0.288293	0.229124	0.0666279	2	0
ENSG00000088826.17	SMOX	0.966568	4	3	0.638397	Brain_Hippocampus	0.964795	Brain_Cerebellar_Hemisphere	2.22367	3.54525e-32	0.623854	-0.469941	-0.0441374	-0.246909	0.174227	3	0
ENSG00000198963.10	RORB	0.96665	13	4	0.625654	Brain_Amygdala	0.990065	Brain_Anterior_cingulate_cortex_BA24	7.25074	5.38859e-18	0.750003	-0.487852	0.256079	-0.134787	0.231972	4	0
ENSG00000260193.1	RP11-83N9.5	0.966666	13	4	0.538288	Brain_Substantia_nigra	0.997805	Brain_Caudate_basal_ganglia	7.83888	2.08636e-17	0.464145	-0.615404	0.2814	-0.132812	0.304351	4	0
ENSG00000267886.1	CTD-2291D10.4	0.966719	2	1	0.775672	Brain_Hypothalamus	0.83935	Brain_Spinal_cord_cervical_c-1	1.9425	0.0575026	1.9425	-0.284964	0.202725	-0.0411191	0.344848	1	0
ENSG00000137821.11	LRRC49	0.966814	3	2	0.80653	Brain_Putamen_basal_ganglia	0.898935	Brain_Cerebellar_Hemisphere	2.13045	0.0346923	0.834856	-0.244906	-0.127006	-0.184475	0.0590054	2	0
ENSG00000143458.11	GABPB2	0.966822	13	3	0.601887	Brain_Caudate_basal_ganglia	0.974697	Brain_Amygdala	7.3959	1.14107e-17	0.946626	-0.0581428	0.521688	0.204319	0.270268	3	0
ENSG00000189068.9	VSTM1	0.96696	7	3	0.77381	Brain_Cortex	0.969636	Brain_Amygdala	4.67114	1.38004e-17	0.436941	-0.103431	0.287395	-0.0195845	0.139255	3	0
ENSG00000270604.5	HCG17	0.967076	13	5	0.177904	Brain_Cortex	0.946151	Brain_Nucleus_accumbens_basal_ganglia	7.75829	0.000292221	0.401172	-0.334479	1.34724	0.277206	0.452351	5	0
ENSG00000155629.14	PIK3AP1	0.967098	8	1	0.967098	Brain_Anterior_cingulate_cortex_BA24	0.967098	Brain_Anterior_cingulate_cortex_BA24	8	2.79439e-17	8	-0.0412485	0.0412485	0.0309364	0.0291671	1	0
ENSG00000274523.4	RCC1L	0.967231	8	2	0.770374	Brain_Hypothalamus	0.885721	Brain_Amygdala	6.5213	4.39781e-17	1.46431	-0.291886	-0.143721	-0.178873	0.055073	2	0
ENSG00000167671.11	UBXN6	0.96725	13	2	0.65314	Brain_Caudate_basal_ganglia	0.995951	Brain_Spinal_cord_cervical_c-1	10.9236	1.94376e-17	1.71727	-0.449404	0.359682	-0.060343	0.213598	2	0
ENSG00000081087.14	OSTM1	0.967275	7	2	0.73683	Brain_Cortex	0.82478	Brain_Caudate_basal_ganglia	6.52266	2.30888e-18	0.306654	-0.336054	0.321716	-0.17779	0.225728	2	0
ENSG00000126456.15	IRF3	0.96735	12	4	0.555527	Brain_Substantia_nigra	0.990192	Brain_Caudate_basal_ganglia	7.33779	9.2302e-17	0.357498	-0.589499	0.140141	-0.208923	0.239762	4	0
ENSG00000186088.15	GSAP	0.96738	11	2	0.843776	Brain_Cortex	0.923056	Brain_Nucleus_accumbens_basal_ganglia	9.705	3.2738e-17	0.963748	-0.0965848	0.197066	0.151485	0.0828589	2	0
ENSG00000115211.15	EIF2B4	0.967426	1	1	0.967426	Brain_Putamen_basal_ganglia	0.967426	Brain_Putamen_basal_ganglia	1	1	1	0.0408371	0.0408371	0.0408371	#N/A	1	0
ENSG00000188626.6	GOLGA8M	0.967464	1	1	0.967464	Brain_Putamen_basal_ganglia	0.967464	Brain_Putamen_basal_ganglia	1	1	1	-0.0407897	-0.0407897	-0.0407897	#N/A	1	0
ENSG00000105887.10	MTPN	0.967539	11	4	0.661236	Brain_Nucleus_accumbens_basal_ganglia	0.768934	Brain_Frontal_Cortex_BA9	5.21161	1.09381e-17	0.264674	-0.438207	0.426791	-0.129224	0.36109	4	0
ENSG00000100865.14	CINP	0.967539	6	4	0.661683	Brain_Cerebellum	0.975901	Brain_Anterior_cingulate_cortex_BA24	3.29808	8.24131e-17	0.390989	-0.339672	0.43759	0.00199132	0.315668	4	0
ENSG00000138785.14	INTS12	0.967552	10	4	0.566336	Brain_Cortex	0.798165	Brain_Hypothalamus	4.11782	4.68445e-17	0.927822	-0.573456	-0.255723	-0.381695	0.0915937	4	0
ENSG00000260456.6	C16orf95	0.967587	12	5	0.446343	Brain_Substantia_nigra	0.994093	Brain_Cortex	5.30967	1.69576e-18	0.46818	-0.761525	0.389132	-0.275603	0.459383	5	0
ENSG00000260653.5	RP11-114G11.5	0.96759	9	1	0.966676	Brain_Cerebellum	0.968562	Brain_Spinal_cord_cervical_c-1	8.99024	9.15758e-18	8.99024	-0.0417771	-0.0394123	-0.0406085	0.000653381	1	0
ENSG00000105889.14	STEAP1B	0.967643	4	3	0.6227	Brain_Putamen_basal_ganglia	0.928176	Brain_Amygdala	2.25979	6.76874e-18	0.720101	-0.129192	0.492028	0.135779	0.259029	3	0
ENSG00000008277.14	ADAM22	0.967652	12	2	0.806794	Brain_Nucleus_accumbens_basal_ganglia	0.939069	Brain_Putamen_basal_ganglia	10.3064	1.26895e-17	1.61633	-0.244564	-0.0764398	-0.154538	0.0767961	2	0
ENSG00000267530.2	LINC01836	0.967665	4	3	0.802979	Brain_Substantia_nigra	0.965541	Brain_Caudate_basal_ganglia	2.06519	1.34016e-16	0.163218	-0.249494	0.0432019	-0.166707	0.141108	3	0
ENSG00000124608.4	AARS2	0.96777	12	5	0.5129	Brain_Cerebellum	0.999947	Brain_Hypothalamus	5.14465	1.63192e-17	0.57972	-0.654329	0.654329	-0.103935	0.436874	5	0
ENSG00000138796.16	HADH	0.967825	12	1	0.896333	Brain_Cerebellum	0.978784	Brain_Frontal_Cortex_BA9	11.75	1.91434e-18	11.75	-0.026593	0.130295	0.0401853	0.0360441	1	0
ENSG00000272047.1	GTF2H5	0.967903	13	4	0.486298	Brain_Cerebellar_Hemisphere	0.902569	Brain_Caudate_basal_ganglia	10.1695	4.22351e-17	0.391683	0.122417	0.696209	0.384739	0.222182	4	0
ENSG00000198570.5	RD3	0.967933	1	1	0.967933	Brain_Nucleus_accumbens_basal_ganglia	0.967933	Brain_Nucleus_accumbens_basal_ganglia	1	1	1	0.0402014	0.0402014	0.0402014	#N/A	1	0
ENSG00000273366.1	CTA-989H11.1	0.967941	2	2	0.79991	Brain_Cerebellar_Hemisphere	0.974333	Brain_Cerebellum	1.24337	0.756631	0.756631	-0.253463	-0.0321747	-0.142819	0.156474	2	0
ENSG00000111713.2	GYS2	0.967951	12	2	0.763902	Brain_Hypothalamus	0.963231	Brain_Cerebellar_Hemisphere	6.64934	1.11556e-17	5.24754	-0.300361	0.153533	-0.0953901	0.174978	2	0
ENSG00000196104.10	SPOCK3	0.967996	3	2	0.813857	Brain_Cerebellar_Hemisphere	0.911889	Brain_Putamen_basal_ganglia	2.00582	1.19764e-16	0.99418	-0.235453	-0.110656	-0.193854	0.0720516	2	0
ENSG00000234296.1	RP13-16H11.7	0.968108	1	1	0.968108	Brain_Nucleus_accumbens_basal_ganglia	0.968108	Brain_Nucleus_accumbens_basal_ganglia	1	1	1	-0.0399814	-0.0399814	-0.0399814	#N/A	1	0
ENSG00000173917.10	HOXB2	0.968145	13	4	0.0924721	Brain_Cerebellar_Hemisphere	0.961982	Brain_Cortex	10.0987	1.52619e-17	0.409403	-0.167098	1.6825	0.490939	0.498889	4	0
ENSG00000172728.15	FUT10	0.968164	13	1	0.39808	Brain_Caudate_basal_ganglia	0.770069	Brain_Substantia_nigra	12.5046	2.45966e-17	12.5046	-0.845055	0.606974	-0.0419761	0.509482	1	0
ENSG00000154889.16	MPPE1	0.968175	13	1	0.779548	Brain_Caudate_basal_ganglia	0.970866	Brain_Amygdala	12.8707	7.27029e-17	12.8707	-0.279908	0.137698	-0.0394367	0.129838	1	0
ENSG00000072401.14	UBE2D1	0.968177	12	4	0.482973	Brain_Putamen_basal_ganglia	0.98116	Brain_Substantia_nigra	6.41259	5.36275e-18	0.905921	-0.208945	0.701528	-0.0093159	0.254675	4	0
ENSG00000121900.18	TMEM54	0.968179	3	2	0.83657	Brain_Cortex	0.941673	Brain_Anterior_cingulate_cortex_BA24	2.72853	2.97179e-16	0.271471	0.0731667	0.206283	0.117539	0.0768548	2	0
ENSG00000168461.12	RAB31	0.968216	13	5	0.558262	Brain_Caudate_basal_ganglia	0.923026	Brain_Spinal_cord_cervical_c-1	8.43359	3.14599e-17	0.340596	-0.404214	0.585425	0.262476	0.261459	5	0
ENSG00000180616.8	SSTR2	0.968272	12	2	0.710878	Brain_Hippocampus	0.904364	Brain_Caudate_basal_ganglia	10.6315	4.14176e-20	1.00223	-0.370677	0.124934	-0.207911	0.120609	2	0
ENSG00000140022.9	STON2	0.968286	8	3	0.632063	Brain_Anterior_cingulate_cortex_BA24	0.954378	Brain_Hypothalamus	5.4117	5.4899e-17	0.579553	-0.478825	0.28728	-0.285901	0.301116	3	0
ENSG00000161594.6	KLHL10	0.968305	12	2	0.766285	Brain_Frontal_Cortex_BA9	0.939238	Brain_Hippocampus	10.9069	5.47726e-17	1.09306	0.0762279	0.297237	0.161725	0.071003	2	0
ENSG00000225285.1	LINC01770	0.968457	13	2	0.5169	Brain_Cortex	0.97538	Brain_Caudate_basal_ganglia	8.55406	3.29779e-18	4.1716	-0.648131	-0.0308615	-0.189853	0.170849	2	0
ENSG00000140105.17	WARS	0.968487	11	3	0.61057	Brain_Nucleus_accumbens_basal_ganglia	0.938027	Brain_Frontal_Cortex_BA9	4.77105	4.48345e-17	2.48901	-0.50926	-0.0777496	-0.28338	0.167833	3	0
ENSG00000186891.13	TNFRSF18	0.96849	11	4	0.556197	Brain_Caudate_basal_ganglia	0.744524	Brain_Spinal_cord_cervical_c-1	5.97032	3.23161e-18	0.404588	-0.5885	-0.325868	-0.459233	0.0994596	4	0
ENSG00000278153.1	RP4-585I14.3	0.968618	1	1	0.968618	Brain_Cerebellum	0.968618	Brain_Cerebellum	1	1	1	-0.0393414	-0.0393414	-0.0393414	#N/A	1	0
ENSG00000168476.11	REEP4	0.968647	13	4	0.531047	Brain_Cortex	0.900963	Brain_Hypothalamus	7.80529	8.04876e-18	0.481184	-0.124444	0.626408	0.41694	0.207213	4	0
ENSG00000119048.7	UBE2B	0.968653	10	2	0.515194	Brain_Cortex	0.987517	Brain_Cerebellar_Hemisphere	6.9758	2.26798e-18	2.81367	-0.23253	0.650772	0.192335	0.287621	2	0
ENSG00000196655.11	TRAPPC4	0.968836	13	2	0.782106	Brain_Cerebellum	0.89693	Brain_Hippocampus	11.9487	7.03232e-17	0.865056	-0.276576	-0.129541	-0.220809	0.0422508	2	0
ENSG00000122386.10	ZNF205	0.968923	9	2	0.65872	Brain_Caudate_basal_ganglia	0.926806	Brain_Hippocampus	7.91454	7.08991e-17	0.753373	-0.441682	0.404523	0.227749	0.265898	2	0
ENSG00000181218.5	HIST3H2A	0.968935	10	4	0.694508	Brain_Cortex	0.969583	Brain_Anterior_cingulate_cortex_BA24	6.63665	1.12468e-17	0.320321	-0.340668	0.392745	0.146799	0.326154	4	0
ENSG00000156049.6	GNA14	0.968939	10	3	0.413287	Brain_Spinal_cord_cervical_c-1	0.984178	Brain_Cortex	7.04444	8.70875e-17	0.950202	-0.818122	0.240608	-0.158786	0.302512	3	0
ENSG00000281205.1	LINC00950	0.968973	13	3	0.58377	Brain_Frontal_Cortex_BA9	0.838762	Brain_Putamen_basal_ganglia	10.7942	6.53886e-18	0.60001	0.203478	0.547887	0.37338	0.106397	3	0
ENSG00000131738.10	KRT33B	0.96898	6	3	0.643096	Brain_Hippocampus	0.928217	Brain_Amygdala	4.00466	4.8465e-17	0.844475	-0.463375	0.0900885	-0.148915	0.177444	3	0
ENSG00000149231.11	CCDC82	0.96906	13	1	0.62891	Brain_Cerebellar_Hemisphere	0.990704	Brain_Anterior_cingulate_cortex_BA24	12.7367	1.41585e-17	12.7367	-0.483261	0.259294	-0.0397576	0.292157	1	0
ENSG00000214776.10	RP11-726G1.1	0.969076	13	3	0.672406	Brain_Cerebellum	0.976624	Brain_Caudate_basal_ganglia	10.4121	9.5166e-17	0.539138	-0.422849	0.172696	-0.191838	0.191217	3	0
ENSG00000180329.13	CCDC43	0.969091	5	3	0.656515	Brain_Cerebellum	0.844625	Brain_Hypothalamus	2.92915	1.83997e-17	0.960167	-0.444729	0.224724	-0.128478	0.335265	3	0
ENSG00000169604.19	ANTXR1	0.969105	10	3	0.627433	Brain_Anterior_cingulate_cortex_BA24	0.972705	Brain_Nucleus_accumbens_basal_ganglia	7.50389	1.1082e-17	0.656638	-0.485342	0.0445937	-0.110646	0.19251	3	0
ENSG00000245466.1	CTD-2540L5.6	0.969126	9	5	0.466115	Brain_Cortex	0.922156	Brain_Amygdala	4.38032	1.40636e-34	0.450003	-0.46961	0.728814	0.0519524	0.325207	5	0
ENSG00000165478.6	HEPACAM	0.969235	13	5	0.375435	Brain_Substantia_nigra	0.956423	Brain_Amygdala	7.2181	7.94448e-17	0.443374	-0.123263	0.886338	0.17718	0.288055	5	0
ENSG00000122304.10	PRM2	0.969371	5	2	0.871569	Brain_Anterior_cingulate_cortex_BA24	0.932617	Brain_Cerebellar_Hemisphere	3.81545	7.25356e-34	1.18455	-0.0845533	0.161665	0.0969993	0.106843	2	0
ENSG00000204516.9	MICB	0.969414	13	3	0.551792	Brain_Substantia_nigra	0.947177	Brain_Cortex	10.7401	4.23048e-17	0.485761	-0.595076	0.140831	-0.246022	0.18646	3	0
ENSG00000272209.1	RP3-500L14.2	0.969417	11	3	0.706506	Brain_Cerebellar_Hemisphere	0.983362	Brain_Amygdala	6.15625	7.34754e-19	0.48477	0.0208537	0.376553	0.107248	0.130467	3	0
ENSG00000260971.3	RP11-504A18.1	0.969527	4	2	0.814534	Brain_Frontal_Cortex_BA9	0.881471	Brain_Anterior_cingulate_cortex_BA24	3.12575	1.00555e-17	0.874251	0.149105	0.234582	0.170474	0.0427383	2	0
ENSG00000141873.10	SLC39A3	0.969575	4	2	0.81882	Brain_Amygdala	0.836124	Brain_Hypothalamus	3.1027	8.62535e-17	0.897299	-0.229062	0.229062	-4.16334e-17	0.252003	2	0
ENSG00000142178.7	SIK1	0.96964	5	4	0.554108	Brain_Anterior_cingulate_cortex_BA24	0.958352	Brain_Hypothalamus	2.68364	1.83429e-18	0.309874	-0.591616	-0.0522221	-0.266708	0.225274	4	0
ENSG00000278642.1	RP11-159D12.11	0.969695	6	1	0.831952	Brain_Putamen_basal_ganglia	0.891069	Brain_Amygdala	5.88454	1.89131e-17	5.88454	-0.136951	0.212199	0.0376238	0.191238	1	0
ENSG00000100697.14	DICER1	0.969763	3	3	0.681264	Brain_Putamen_basal_ganglia	0.85679	Brain_Nucleus_accumbens_basal_ganglia	1.13403	0.835935	0.835935	-0.410739	0.249462	0.00639527	0.362892	3	0
ENSG00000273192.1	CITF22-1A6.3	0.969927	2	1	0.969927	Brain_Cerebellar_Hemisphere	0.969927	Brain_Cerebellar_Hemisphere	2	3.3547e-17	2	-0.0377002	0.0377002	0	0.0533162	1	0
ENSG00000184564.8	SLITRK6	0.96998	7	2	0.855641	Brain_Cerebellum	0.86985	Brain_Cerebellar_Hemisphere	6.00034	3.98742e-32	0.999662	0.163848	0.181926	0.179344	0.0068327	2	0
ENSG00000157703.15	SVOPL	0.969988	3	3	0.664526	Brain_Cortex	0.815661	Brain_Spinal_cord_cervical_c-1	1.62047	0.370208	0.370208	-0.433673	0.262433	-0.13479	0.358321	3	0
ENSG00000130653.15	PNPLA7	0.970073	13	2	0.738317	Brain_Putamen_basal_ganglia	0.98711	Brain_Amygdala	11.9877	5.4799e-17	0.732143	-0.334083	-0.0161553	-0.20894	0.10918	2	0
ENSG00000276791.1	CTD-2270P14.5	0.970336	13	1	0.840297	Brain_Caudate_basal_ganglia	0.928011	Brain_Cerebellum	12.8011	3.16435e-17	12.8011	-0.152057	0.201514	0.0361292	0.143708	1	0
ENSG00000111906.17	HDDC2	0.970337	13	5	0.430127	Brain_Frontal_Cortex_BA9	0.863238	Brain_Cerebellum	8.19949	2.99988e-16	0.424566	-0.788975	0.343912	-0.368307	0.449041	5	0
ENSG00000204970.9	PCDHA1	0.970379	9	1	0.923911	Brain_Cerebellar_Hemisphere	0.983679	Brain_Anterior_cingulate_cortex_BA24	8.99543	5.89418e-18	8.99543	-0.0955081	0.0204565	-0.0325887	0.0381029	1	0
ENSG00000090932.10	DLL3	0.970386	1	1	0.970386	Brain_Anterior_cingulate_cortex_BA24	0.970386	Brain_Anterior_cingulate_cortex_BA24	1	1	1	0.0371247	0.0371247	0.0371247	#N/A	1	0
ENSG00000111863.12	ADTRP	0.97053	6	2	0.840252	Brain_Anterior_cingulate_cortex_BA24	0.950534	Brain_Hippocampus	5.0602	6.11097e-17	0.939597	-0.183416	0.201571	0.0647017	0.164313	2	0
ENSG00000178502.5	KLHL11	0.97056	2	2	0.813008	Brain_Putamen_basal_ganglia	0.962682	Brain_Hypothalamus	1.0626	0.937403	0.937403	-0.236548	0.0467887	-0.0948795	0.200349	2	0
ENSG00000163093.11	BBS5	0.970568	8	3	0.72955	Brain_Hypothalamus	0.991835	Brain_Cerebellar_Hemisphere	4.73189	8.62076e-17	0.996403	-0.239242	0.345724	0.0897601	0.282205	3	0
ENSG00000272316.1	XXbac-BPGBPG55C20.2	0.970608	11	2	0.579133	Brain_Cerebellum	0.939284	Brain_Anterior_cingulate_cortex_BA24	10.0222	3.34531e-20	0.878469	-0.554651	0.18626	0.0950472	0.229413	2	0
ENSG00000119862.12	LGALSL	0.970633	9	2	0.822822	Brain_Anterior_cingulate_cortex_BA24	0.968589	Brain_Caudate_basal_ganglia	6.32632	4.66219e-33	2.67368	-0.223916	0.223916	-0.0541346	0.186785	2	0
ENSG00000168685.14	IL7R	0.970696	8	2	0.810297	Brain_Nucleus_accumbens_basal_ganglia	0.920397	Brain_Amygdala	4.95653	1.77115e-17	3.04347	-0.12016	0.240043	0.0583296	0.156696	2	0
ENSG00000150873.11	C2orf50	0.970737	11	6	0.424659	Brain_Cerebellar_Hemisphere	0.991336	Brain_Anterior_cingulate_cortex_BA24	3.39439	1.20686e-17	0.409272	-0.566465	0.798364	0.139027	0.476393	6	0
ENSG00000108107.14	RPL28	0.970789	13	3	0.635994	Brain_Cerebellar_Hemisphere	0.90344	Brain_Cerebellum	11.3944	1.03149e-17	0.520226	-0.164415	0.473307	0.278306	0.164659	3	0
ENSG00000125731.12	SH2D3A	0.970812	11	4	0.488124	Brain_Cerebellar_Hemisphere	0.990789	Brain_Substantia_nigra	5.30774	1.69921e-17	0.564077	-0.693295	0.123178	-0.261156	0.281541	4	0
ENSG00000134056.11	MRPS36	0.970919	9	2	0.924313	Brain_Amygdala	0.951659	Brain_Anterior_cingulate_cortex_BA24	8.04489	6.61792e-17	0.955111	-0.0743088	0.0950028	0.0243148	0.0839303	2	0
ENSG00000265752.2	RP11-403A21.1	0.971049	11	2	0.574789	Brain_Substantia_nigra	0.978531	Brain_Frontal_Cortex_BA9	7.73275	5.7563e-18	2.86639	-0.561012	0.149837	-0.085929	0.269885	2	0
ENSG00000189409.13	MMP23B	0.971128	9	2	0.830887	Brain_Nucleus_accumbens_basal_ganglia	0.878153	Brain_Hippocampus	6.61113	9.32666e-18	2.38362	-0.213564	-0.15331	-0.194924	0.022996	2	0
ENSG00000111319.12	SCNN1A	0.971187	10	4	0.497558	Brain_Spinal_cord_cervical_c-1	0.679561	Brain_Cerebellar_Hemisphere	6.66656	4.98519e-33	0.255926	-0.474918	0.678337	0.331439	0.43853	4	0
ENSG00000223695.1	RP4-633O19__A.1	0.971278	3	2	0.894255	Brain_Caudate_basal_ganglia	0.987588	Brain_Cerebellar_Hemisphere	2.79936	4.47237e-17	0.200635	-0.0155565	0.132922	0.0524033	0.0750315	2	0
ENSG00000158106.13	RHPN1	0.971361	12	4	0.582775	Brain_Spinal_cord_cervical_c-1	0.986667	Brain_Cerebellum	6.34972	5.4972e-17	0.382867	-0.520731	0.549335	0.0685698	0.431922	4	0
ENSG00000262180.1	OCLM	0.97142	13	2	0.813276	Brain_Hippocampus	0.984927	Brain_Amygdala	9.7431	1.5375e-17	3.2569	-0.236202	-0.0188925	-0.0936302	0.0991445	2	0
ENSG00000170421.12	KRT8	0.971473	5	1	0.581458	Brain_Cerebellar_Hemisphere	0.860025	Brain_Anterior_cingulate_cortex_BA24	4.90039	5.85201e-32	4.90039	-0.551257	0.176343	0.0308227	0.325392	1	0
ENSG00000139718.10	SETD1B	0.971544	2	1	0.971544	Brain_Hippocampus	0.971544	Brain_Hippocampus	2	3.3547e-17	2	-0.035672	-0.035672	-0.035672	0	1	0
ENSG00000189339.11	SLC35E2B	0.971596	13	1	0.936527	Brain_Hypothalamus	0.987625	Brain_Cortex	12.8506	1.70815e-17	12.8506	-0.0217088	0.0796361	0.0354034	0.0321	1	0
ENSG00000163686.14	ABHD6	0.971696	12	6	0.292273	Brain_Cerebellum	0.923118	Brain_Spinal_cord_cervical_c-1	4.81033	8.54825e-17	0.246873	-1.05315	0.247196	-0.38834	0.346464	6	0
ENSG00000133317.14	LGALS12	0.971745	2	2	0.818153	Brain_Cortex	0.834725	Brain_Hypothalamus	1.70003	0.299968	0.299968	0.208646	0.229921	0.219283	0.0150437	2	0
ENSG00000148688.13	RPP30	0.971844	13	3	0.709527	Brain_Hippocampus	0.988091	Brain_Cortex	9.94473	4.86862e-18	0.723924	-0.279545	0.372492	0.164971	0.207021	3	0
ENSG00000134765.9	DSC1	0.971923	10	3	0.498507	Brain_Substantia_nigra	0.930776	Brain_Amygdala	6.02015	3.84812e-17	0.256554	-0.67684	0.0868691	-0.139151	0.254931	3	0
ENSG00000167772.11	ANGPTL4	0.971967	6	3	0.737174	Brain_Nucleus_accumbens_basal_ganglia	0.896741	Brain_Cerebellum	4.05466	9.30551e-17	0.947351	-0.335598	0.12978	-0.0175653	0.228743	3	0
ENSG00000065325.12	GLP2R	0.972041	6	2	0.822423	Brain_Putamen_basal_ganglia	0.967655	Brain_Hippocampus	4.9562	2.29282e-17	0.95989	-0.22443	0.191842	-0.0447759	0.136504	2	0
ENSG00000176595.3	KBTBD11	0.972072	10	6	0.475538	Brain_Cortex	0.886332	Brain_Cerebellar_Hemisphere	4.1688	5.78889e-17	0.148594	-0.713498	0.713498	0.0425324	0.448914	6	0
ENSG00000126746.17	ZNF384	0.972131	13	3	0.660258	Brain_Nucleus_accumbens_basal_ganglia	0.881539	Brain_Cerebellar_Hemisphere	6.34933	2.52361e-18	0.762709	0.149018	0.439557	0.212031	0.0886393	3	0
ENSG00000142669.14	SH3BGRL3	0.972224	13	3	0.551316	Brain_Putamen_basal_ganglia	0.92682	Brain_Spinal_cord_cervical_c-1	9.20219	1.24011e-17	0.73101	-0.524658	0.595789	0.17379	0.34196	3	0
ENSG00000228594.3	FNDC10	0.972311	9	4	0.496574	Brain_Caudate_basal_ganglia	0.978286	Brain_Cerebellar_Hemisphere	4.60156	6.38738e-18	0.878336	-0.67989	0.0945829	-0.0772491	0.246594	4	0
ENSG00000273841.4	TAF9	0.972335	13	6	0.493466	Brain_Spinal_cord_cervical_c-1	0.979684	Brain_Substantia_nigra	8.11265	2.72998e-17	0.327253	-0.684806	0.566581	0.0655506	0.396062	6	0
ENSG00000272953.1	RP11-1275H24.2	0.972442	2	2	0.823985	Brain_Frontal_Cortex_BA9	0.940925	Brain_Hippocampus	1.02684	0.973158	0.973158	-0.0741076	0.222422	0.0741573	0.209678	2	0
ENSG00000185100.10	ADSSL1	0.972508	12	5	0.649206	Brain_Cerebellum	0.993106	Brain_Anterior_cingulate_cortex_BA24	5.44785	7.60375e-18	0.18611	-0.199296	0.454865	0.124662	0.277713	5	0
ENSG00000125454.11	SLC25A19	0.972529	7	2	0.867474	Brain_Cortex	0.893299	Brain_Amygdala	4.50588	1.77709e-17	2.49412	-0.166868	0.134131	-0.0296646	0.153664	2	0
ENSG00000130957.4	FBP2	0.97254	7	1	0.784737	Brain_Amygdala	0.932363	Brain_Anterior_cingulate_cortex_BA24	6.96675	1.88523e-66	6.96675	-0.0848719	0.273152	-0.0337256	0.13532	1	0
ENSG00000172382.9	PRSS27	0.972612	1	1	0.972612	Brain_Cerebellar_Hemisphere	0.972612	Brain_Cerebellar_Hemisphere	1	1	1	-0.0343319	-0.0343319	-0.0343319	#N/A	1	0
ENSG00000138468.15	SENP7	0.972762	11	3	0.702394	Brain_Caudate_basal_ganglia	0.810638	Brain_Nucleus_accumbens_basal_ganglia	8.36231	6.70463e-18	0.524909	-0.382091	-0.239603	-0.35598	0.0445372	3	0
ENSG00000124784.8	RIOK1	0.97277	13	1	0.690011	Brain_Cerebellar_Hemisphere	0.983986	Brain_Nucleus_accumbens_basal_ganglia	12.3607	1.01525e-17	12.3607	-0.0775492	0.39884	0.0350795	0.170477	1	0
ENSG00000074181.8	NOTCH3	0.972871	1	1	0.972871	Brain_Spinal_cord_cervical_c-1	0.972871	Brain_Spinal_cord_cervical_c-1	1	1	1	0.0340082	0.0340082	0.0340082	#N/A	1	0
ENSG00000225877.1	PSG8-AS1	0.972898	13	4	0.570878	Brain_Anterior_cingulate_cortex_BA24	0.994442	Brain_Cerebellar_Hemisphere	5.3673	4.16849e-34	1.32118	-0.278303	0.566758	-0.0756114	0.247424	4	0
ENSG00000281641.2	SAMD12-AS1	0.972933	6	1	0.964473	Brain_Cerebellum	0.981395	Brain_Cerebellar_Hemisphere	6	6.91105e-49	6	-0.0445411	0.0445411	0.0190835	0.0328576	1	0
ENSG00000103249.17	CLCN7	0.973009	11	4	0.512409	Brain_Frontal_Cortex_BA9	0.901714	Brain_Spinal_cord_cervical_c-1	8.18601	1.70818e-18	0.33913	-0.628622	0.655092	0.23463	0.357459	4	0
ENSG00000204969.6	PCDHA2	0.97304	6	1	0.972201	Brain_Cerebellar_Hemisphere	0.977657	Brain_Frontal_Cortex_BA9	5.97229	5.14823e-17	5.97229	-0.0348483	0.0348483	0.0104757	0.0352077	1	0
ENSG00000258867.5	LINC01146	0.973077	4	2	0.743895	Brain_Hypothalamus	0.916207	Brain_Frontal_Cortex_BA9	3.0202	6.21637e-17	0.979799	0.105212	0.3267	0.172484	0.103421	2	0
ENSG00000164073.9	MFSD8	0.973127	13	1	0.846618	Brain_Nucleus_accumbens_basal_ganglia	0.983468	Brain_Amygdala	12.9287	8.89395e-18	12.9287	-0.193436	-0.0207211	-0.0340068	0.0479024	1	0
ENSG00000134330.18	IAH1	0.973206	13	2	0.649167	Brain_Nucleus_accumbens_basal_ganglia	0.982488	Brain_Cerebellar_Hemisphere	11.9955	1.15635e-17	0.801955	-0.0978252	0.45492	0.208175	0.150223	2	0
ENSG00000167785.8	ZNF558	0.973239	9	3	0.403918	Brain_Cortex	0.991874	Brain_Frontal_Cortex_BA9	6.44067	2.82127e-17	0.816328	-0.834644	0.010184	-0.366792	0.255323	3	0
ENSG00000104356.10	POP1	0.97329	5	3	0.447282	Brain_Nucleus_accumbens_basal_ganglia	0.962185	Brain_Cerebellar_Hemisphere	2.93743	6.76105e-18	0.938251	0.0474113	0.759954	0.311766	0.27007	3	0
ENSG00000127252.5	HRASLS	0.97335	11	5	0.740649	Brain_Hippocampus	0.98357	Brain_Frontal_Cortex_BA9	6.62226	1.83212e-18	0.389146	-0.226591	0.330994	0.0169521	0.219217	5	0
ENSG00000111331.12	OAS3	0.973359	10	2	0.80628	Brain_Putamen_basal_ganglia	0.954547	Brain_Caudate_basal_ganglia	5.4347	8.3465e-17	4.54001	-0.245228	0.0678042	-0.117244	0.125355	2	0
ENSG00000113805.8	CNTN3	0.973374	13	3	0.620723	Brain_Nucleus_accumbens_basal_ganglia	0.99609	Brain_Anterior_cingulate_cortex_BA24	8.37729	1.16977e-17	1.88125	-0.406147	0.494826	0.0226561	0.227512	3	0
ENSG00000224023.10	FLJ37035	0.973398	11	1	0.973398	Brain_Amygdala	0.973398	Brain_Amygdala	11	2.04423e-18	11	-0.0333473	-0.0333473	-0.0333473	7.27757e-18	1	0
ENSG00000139182.13	CLSTN3	0.973445	11	6	0.335462	Brain_Cerebellum	0.993833	Brain_Spinal_cord_cervical_c-1	5.07325	3.61323e-17	0.200626	-0.963171	0.580282	0.0433315	0.636452	6	0
ENSG00000092036.18	HAUS4	0.973455	12	1	0.666544	Brain_Anterior_cingulate_cortex_BA24	0.983593	Brain_Amygdala	11.5694	2.27715e-17	11.5694	-0.358464	0.430896	-0.0328347	0.219451	1	0
ENSG00000170160.17	CCDC144A	0.973501	7	4	0.634125	Brain_Amygdala	0.93516	Brain_Hypothalamus	3.36699	2.7729e-17	0.265858	-0.270271	0.475929	0.262376	0.276077	4	0
ENSG00000223432.1	RP11-62L18.3	0.973579	3	2	0.861537	Brain_Hippocampus	0.950207	Brain_Spinal_cord_cervical_c-1	2.78395	3.064e-16	0.216048	-0.174418	-0.0624467	-0.137094	0.0646468	2	0
ENSG00000176884.14	GRIN1	0.973659	11	3	0.723025	Brain_Cerebellar_Hemisphere	0.848354	Brain_Hippocampus	9.00728	1.55609e-18	0.862493	-0.191219	0.354419	0.295513	0.164323	3	0
ENSG00000105058.11	FAM32A	0.973697	8	2	0.818512	Brain_Cerebellar_Hemisphere	0.88957	Brain_Anterior_cingulate_cortex_BA24	7.10725	1.23184e-17	0.892748	0.138848	0.229459	0.161501	0.0419447	2	0
ENSG00000126461.14	SCAF1	0.973741	1	1	0.973741	Brain_Frontal_Cortex_BA9	0.973741	Brain_Frontal_Cortex_BA9	1	1	1	-0.0329168	-0.0329168	-0.0329168	#N/A	1	0
ENSG00000099308.10	MAST3	0.973778	10	4	0.578559	Brain_Substantia_nigra	0.992955	Brain_Cortex	7.10172	3.2449e-17	0.242265	-0.55549	0.141066	-0.0297953	0.223769	4	0
ENSG00000116032.5	GRIN3B	0.973838	11	6	0.564673	Brain_Substantia_nigra	0.982691	Brain_Cerebellar_Hemisphere	6.37437	0.00372047	0.332363	-0.575914	0.503918	-0.0754255	0.366937	6	0
ENSG00000172766.18	NAA16	0.97389	11	3	0.457234	Brain_Anterior_cingulate_cortex_BA24	0.996137	Brain_Hippocampus	7.42592	2.94863e-17	0.737899	-0.74341	0.120701	-0.108793	0.227945	3	0
ENSG00000197056.9	ZMYM1	0.974005	13	3	0.677351	Brain_Amygdala	0.939985	Brain_Caudate_basal_ganglia	7.94063	1.08243e-17	1.46934	-0.41608	-0.0752893	-0.247313	0.136103	3	0
ENSG00000173262.11	SLC2A14	0.974078	13	3	0.544134	Brain_Hypothalamus	0.855459	Brain_Cortex	9.68586	2.80524e-17	0.472632	0.182158	0.606573	0.393331	0.112756	3	0
ENSG00000144468.16	RHBDD1	0.974222	9	6	0.527556	Brain_Caudate_basal_ganglia	0.8213	Brain_Hippocampus	3.75963	3.34015e-18	0.294602	-0.409609	0.631742	0.253998	0.377933	6	0
ENSG00000225556.1	C2CD4D	0.974288	4	3	0.697565	Brain_Substantia_nigra	0.982943	Brain_Cerebellar_Hemisphere	3.1174	0.0297298	0.116819	-0.174247	0.388609	0.025044	0.250294	3	0
ENSG00000169962.4	TAS1R3	0.97435	8	3	0.732605	Brain_Cerebellum	0.913733	Brain_Frontal_Cortex_BA9	6.62827	4.6737e-17	0.322171	-0.108332	0.341662	0.162402	0.135992	3	0
ENSG00000123485.11	HJURP	0.974352	6	4	0.477182	Brain_Hypothalamus	0.850614	Brain_Frontal_Cortex_BA9	3.84148	1.14935e-16	0.144088	-0.710842	0.188336	-0.437971	0.342059	4	0
ENSG00000161860.7	SYCE2	0.97446	13	3	0.715136	Brain_Nucleus_accumbens_basal_ganglia	0.995164	Brain_Cortex	8.53175	1.74786e-17	0.980347	-0.364967	0.364967	-0.101776	0.287221	3	0
ENSG00000131196.17	NFATC1	0.974464	1	1	0.974464	Brain_Spinal_cord_cervical_c-1	0.974464	Brain_Spinal_cord_cervical_c-1	1	1	1	0.03201	0.03201	0.03201	#N/A	1	0
ENSG00000162434.11	JAK1	0.97447	12	4	0.424164	Brain_Caudate_basal_ganglia	0.986604	Brain_Cerebellar_Hemisphere	4.74527	1.1594e-17	0.838976	-0.132793	0.799219	0.242498	0.321674	4	0
ENSG00000144635.8	DYNC1LI1	0.974678	12	3	0.655379	Brain_Cerebellum	0.995631	Brain_Caudate_basal_ganglia	8.99958	6.20741e-18	0.978653	-0.446302	0.236721	-0.0206145	0.210766	3	0
ENSG00000178115.11	GOLGA8Q	0.974789	3	1	0.974789	Brain_Caudate_basal_ganglia	0.974789	Brain_Caudate_basal_ganglia	3	7.05676e-49	3	0.0316022	0.0316022	0.0316022	0	1	0
ENSG00000260973.1	RP11-105C19.2	0.974987	1	1	0.974987	Brain_Cerebellum	0.974987	Brain_Cerebellum	1	1	1	0.0313537	0.0313537	0.0313537	#N/A	1	0
ENSG00000250799.9	PRODH2	0.975179	3	2	0.922757	Brain_Cerebellar_Hemisphere	0.958651	Brain_Cerebellum	2.70752	1.29254e-16	0.292482	-0.0969616	0.0518461	0.00224354	0.0859142	2	0
ENSG00000229891.1	LINC01315	0.975193	3	3	0.696472	Brain_Cerebellum	0.92851	Brain_Putamen_basal_ganglia	1.3913	0.672672	0.672672	-0.0897197	0.390087	0.137437	0.240917	3	0
ENSG00000258476.5	LINC02207	0.97532	2	2	0.851276	Brain_Substantia_nigra	0.869256	Brain_Hypothalamus	1.24894	0.751063	0.751063	-0.187491	0.164603	-0.0114436	0.248968	2	0
ENSG00000242485.5	MRPL20	0.975602	12	3	0.697995	Brain_Nucleus_accumbens_basal_ganglia	0.923431	Brain_Substantia_nigra	10.0756	5.17602e-19	0.751552	-0.0961127	0.388029	0.299791	0.143885	3	0
ENSG00000126838.9	PZP	0.975603	8	3	0.723379	Brain_Substantia_nigra	0.99367	Brain_Hippocampus	5.91932	3.1564e-17	0.815711	-0.353947	0.177739	-0.0754913	0.185873	3	0
ENSG00000189241.6	TSPYL1	0.975606	11	3	0.553112	Brain_Hypothalamus	0.973442	Brain_Frontal_Cortex_BA9	7.50087	6.32681e-17	1.25016	0.0332915	0.593103	0.278024	0.144174	3	0
ENSG00000130561.16	SAG	0.975659	1	1	0.975659	Brain_Nucleus_accumbens_basal_ganglia	0.975659	Brain_Nucleus_accumbens_basal_ganglia	1	1	1	0.0305123	0.0305123	0.0305123	#N/A	1	0
ENSG00000198854.5	C1orf68	0.975714	1	1	0.975714	Brain_Cortex	0.975714	Brain_Cortex	1	1	1	-0.0304421	-0.0304421	-0.0304421	#N/A	1	0
ENSG00000146587.17	RBAK	0.975761	13	3	0.688736	Brain_Amygdala	0.982474	Brain_Hippocampus	10.62	1.48707e-17	0.752825	-0.189949	0.400571	0.0747223	0.138749	3	0
ENSG00000223865.10	HLA-DPB1	0.975804	11	6	0.298583	Brain_Spinal_cord_cervical_c-1	0.996798	Brain_Putamen_basal_ganglia	4.89466	1.10881e-16	0.243173	-0.736524	1.03948	0.169415	0.450464	6	0
ENSG00000118242.15	MREG	0.975841	9	8	0.404425	Brain_Spinal_cord_cervical_c-1	0.95414	Brain_Anterior_cingulate_cortex_BA24	2.76582	2.55295e-17	0.173138	-0.833744	0.295428	-0.402923	0.364473	8	0
ENSG00000146963.17	LUC7L2	0.975864	13	4	0.771819	Brain_Cerebellum	0.9639	Brain_Hypothalamus	10.4508	2.90221e-17	0.547883	-0.289997	0.249423	-0.00661115	0.16268	4	0
ENSG00000257660.5	RP11-579D7.4	0.975907	12	1	0.975907	Brain_Amygdala	0.975907	Brain_Amygdala	12	2.79117e-17	12	-0.0302003	0.0302003	-0.0201335	0.0235109	1	0
ENSG00000138185.18	ENTPD1	0.975947	10	3	0.833547	Brain_Cerebellar_Hemisphere	0.932556	Brain_Nucleus_accumbens_basal_ganglia	7.61052	1.57529e-17	0.454254	-0.175864	0.210154	-0.0358008	0.184116	3	0
ENSG00000215217.6	C5orf49	0.975984	8	4	0.554959	Brain_Frontal_Cortex_BA9	0.937345	Brain_Cerebellum	5.45229	1.76413e-17	0.19368	0.0786071	0.590346	0.292157	0.212579	4	0
ENSG00000179526.16	SHARPIN	0.976075	13	2	0.864838	Brain_Hypothalamus	0.900777	Brain_Anterior_cingulate_cortex_BA24	11.9908	3.97612e-18	0.992444	-0.12468	0.170219	0.147534	0.0817901	2	0
ENSG00000240303.7	ACAD11	0.976111	12	3	0.276567	Brain_Putamen_basal_ganglia	0.801674	Brain_Amygdala	8.69068	3.7415e-17	0.698236	-1.08806	0.96635	-0.15928	0.9399	3	0
ENSG00000213413.2	PVRIG	0.97665	12	5	0.484327	Brain_Anterior_cingulate_cortex_BA24	0.985588	Brain_Frontal_Cortex_BA9	8.13917	1.53986e-17	0.584327	-0.69936	0.433121	0.150725	0.332108	5	0
ENSG00000162931.11	TRIM17	0.976716	12	1	0.699698	Brain_Putamen_basal_ganglia	0.989013	Brain_Frontal_Cortex_BA9	11.4952	2.1276e-17	11.4952	-0.385729	0.0145347	-0.0355962	0.113188	1	0
ENSG00000184434.7	LRRC19	0.976771	4	4	0.711844	Brain_Substantia_nigra	0.984751	Brain_Spinal_cord_cervical_c-1	2.91165	0.172973	0.172973	-0.36938	0.287183	-0.0367921	0.271377	4	0
ENSG00000072609.17	CHFR	0.976791	10	4	0.259666	Brain_Cortex	0.981218	Brain_Nucleus_accumbens_basal_ganglia	6.54091	3.05863e-17	0.514474	-0.0471718	1.12718	0.341827	0.340765	4	0
ENSG00000204571.6	KRTAP5-11	0.97682	2	2	0.828977	Brain_Spinal_cord_cervical_c-1	0.945976	Brain_Nucleus_accumbens_basal_ganglia	1.24371	0.756287	0.756287	-0.216014	0.0677607	-0.0741265	0.200659	2	0
ENSG00000162927.13	PUS10	0.976952	13	2	0.733167	Brain_Cerebellum	0.904637	Brain_Caudate_basal_ganglia	12.0365	9.66338e-18	0.548634	-0.340916	0.310649	0.196208	0.17229	2	0
ENSG00000278266.1	RP11-575F12.3	0.977027	11	6	0.370212	Brain_Spinal_cord_cervical_c-1	0.962577	Brain_Amygdala	5.11465	2.26139e-17	0.374362	-0.298057	0.896076	0.220153	0.331618	6	0
ENSG00000137770.13	CTDSPL2	0.977139	13	1	0.977139	Brain_Amygdala	0.977139	Brain_Amygdala	13	2.51832e-18	13	0.0286553	0.0286553	0.0286553	7.22223e-18	1	0
ENSG00000228889.6	UBAC2-AS1	0.977211	8	3	0.666105	Brain_Anterior_cingulate_cortex_BA24	0.888084	Brain_Substantia_nigra	5.10242	1.17699e-17	0.384744	-0.4315	0.178441	-0.0731049	0.27385	3	0
ENSG00000175785.12	PRIMA1	0.97724	1	1	0.97724	Brain_Nucleus_accumbens_basal_ganglia	0.97724	Brain_Nucleus_accumbens_basal_ganglia	1	1	1	0.0285292	0.0285292	0.0285292	#N/A	1	0
ENSG00000196131.6	VN1R2	0.977317	2	1	0.977317	Brain_Cerebellar_Hemisphere	0.977317	Brain_Cerebellar_Hemisphere	2	3.3547e-17	2	0.0284323	0.0284323	0.0284323	0	1	0
ENSG00000087085.13	ACHE	0.977525	11	2	0.809465	Brain_Anterior_cingulate_cortex_BA24	0.969068	Brain_Amygdala	8.00592	1.01515e-18	2.93064	-0.181565	0.241116	0.02824	0.162343	2	0
ENSG00000248461.1	LINC02119	0.977674	1	1	0.977674	Brain_Nucleus_accumbens_basal_ganglia	0.977674	Brain_Nucleus_accumbens_basal_ganglia	1	1	1	0.0279846	0.0279846	0.0279846	#N/A	1	0
ENSG00000134453.15	RBM17	0.977789	13	6	0.548371	Brain_Cortex	0.983556	Brain_Hypothalamus	6.64342	2.98769e-17	0.251753	-0.600203	0.30222	-0.184274	0.309442	6	0
ENSG00000240050.5	RP1-93H18.1	0.978128	9	3	0.616666	Brain_Cerebellum	0.973442	Brain_Cerebellar_Hemisphere	6.2221	4.95903e-17	0.758593	0.0332915	0.500581	0.2092	0.137188	3	0
ENSG00000178105.9	DDX10	0.978206	12	3	0.714123	Brain_Hippocampus	0.817702	Brain_Anterior_cingulate_cortex_BA24	7.51229	3.47147e-18	0.94171	0.230502	0.366325	0.288088	0.0457386	3	0
ENSG00000100330.15	MTMR3	0.978287	10	3	0.269651	Brain_Cerebellar_Hemisphere	0.91534	Brain_Cerebellum	7.42576	3.79331e-17	0.867325	-0.690057	1.10387	0.187537	0.443589	3	0
ENSG00000136122.15	BORA	0.978294	13	3	0.539242	Brain_Cerebellum	0.843735	Brain_Putamen_basal_ganglia	9.74559	5.82995e-17	0.826467	-0.41485	0.613959	0.280978	0.238436	3	0
ENSG00000166863.11	TAC3	0.978309	13	3	0.741102	Brain_Spinal_cord_cervical_c-1	0.913586	Brain_Caudate_basal_ganglia	8.45727	1.77323e-17	0.971578	-0.330394	0.290425	0.188901	0.173441	3	0
ENSG00000135373.12	EHF	0.978309	7	3	0.70474	Brain_Spinal_cord_cervical_c-1	0.978522	Brain_Cerebellum	3.39762	2.17489e-17	0.783989	-0.378929	-0.0269213	-0.120381	0.122136	3	0
ENSG00000105063.18	PPP6R1	0.978366	4	3	0.723737	Brain_Frontal_Cortex_BA9	0.99135	Brain_Cortex	3.21285	0.0104381	0.173152	-0.353469	0.105328	-0.074684	0.196148	3	0
ENSG00000157911.9	PEX10	0.978411	13	2	0.604342	Brain_Amygdala	0.992532	Brain_Spinal_cord_cervical_c-1	11.0245	2.22804e-18	1.34906	-0.0881127	0.518167	0.181591	0.206832	2	0
ENSG00000170113.15	NIPA1	0.978521	12	3	0.714989	Brain_Cerebellar_Hemisphere	0.989739	Brain_Frontal_Cortex_BA9	8.44074	1.09586e-17	1.38544	-0.365165	-0.012861	-0.200933	0.139764	3	0
ENSG00000169129.14	AFAP1L2	0.978533	3	1	0.978533	Brain_Cerebellum	0.978533	Brain_Cerebellum	3	5.34639e-35	3	0.0269083	0.0269083	0.0269083	4.24919e-18	1	0
ENSG00000184840.11	TMED9	0.978691	12	4	0.551224	Brain_Caudate_basal_ganglia	0.836763	Brain_Hippocampus	9.29679	2.65325e-17	0.520241	0.206035	0.595927	0.4774	0.159506	4	0
ENSG00000117114.19	ADGRL2	0.978758	3	3	0.664176	Brain_Cerebellar_Hemisphere	0.984234	Brain_Caudate_basal_ganglia	1.17287	0.863305	0.863305	0.019761	0.434155	0.164174	0.234	3	0
ENSG00000101384.11	JAG1	0.978819	4	3	0.740629	Brain_Nucleus_accumbens_basal_ganglia	0.989085	Brain_Anterior_cingulate_cortex_BA24	2.2176	1.08598e-16	0.741295	-0.331021	0.244641	0.0429855	0.272072	3	0
ENSG00000103257.8	SLC7A5	0.978884	11	4	0.328549	Brain_Hypothalamus	0.965922	Brain_Cerebellar_Hemisphere	5.47337	1.44721e-33	0.704062	-0.390249	0.97704	0.159217	0.502965	4	0
ENSG00000179673.4	RPRML	0.978898	10	4	0.444205	Brain_Hippocampus	0.957946	Brain_Nucleus_accumbens_basal_ganglia	5.0235	1.674e-17	0.804474	-0.370095	0.765111	0.0533112	0.431095	4	0
ENSG00000007376.7	RPUSD1	0.979059	11	4	0.688074	Brain_Cerebellum	0.989439	Brain_Amygdala	8.41256	1.49892e-17	0.394128	-0.40147	0.336269	-0.0347188	0.245349	4	0
ENSG00000196923.13	PDLIM7	0.979077	12	2	0.794705	Brain_Nucleus_accumbens_basal_ganglia	0.979501	Brain_Cerebellar_Hemisphere	9.95661	8.34394e-17	1.94304	-0.260206	0.0986352	-0.0584924	0.11693	2	0
ENSG00000249352.4	LINC02198	0.979129	3	1	0.94226	Brain_Amygdala	0.953764	Brain_Hippocampus	2.98799	0.000116839	2.98799	-0.0724294	0.0579805	-0.0260251	0.072884	1	0
ENSG00000110203.8	FOLR3	0.97916	11	3	0.726405	Brain_Amygdala	0.972096	Brain_Cerebellar_Hemisphere	5.83083	1.80173e-17	1.99471	-0.266964	0.349911	-0.0347639	0.229888	3	0
ENSG00000133985.2	TTC9	0.979191	11	5	0.713105	Brain_Anterior_cingulate_cortex_BA24	0.992326	Brain_Frontal_Cortex_BA9	5.34125	7.87079e-17	0.475569	-0.367689	0.302004	-0.169153	0.223091	5	0
ENSG00000179299.16	NSUN7	0.97924	5	3	0.715265	Brain_Putamen_basal_ganglia	0.910367	Brain_Hippocampus	3.26143	2.51298e-16	0.763725	-0.364794	-0.112576	-0.260366	0.0922931	3	0
ENSG00000227542.1	AC092614.2	0.979285	1	1	0.979285	Brain_Cortex	0.979285	Brain_Cortex	1	1	1	-0.0259649	-0.0259649	-0.0259649	#N/A	1	0
ENSG00000104969.9	SGTA	0.979446	2	2	0.87375	Brain_Hippocampus	0.903893	Brain_Putamen_basal_ganglia	1.04256	0.957442	0.957442	-0.120745	0.158897	0.019076	0.197736	2	0
ENSG00000075035.9	WSCD2	0.979483	13	5	0.454644	Brain_Frontal_Cortex_BA9	0.956537	Brain_Amygdala	5.1062	1.2154e-17	0.691455	-0.458017	0.747695	0.0186167	0.336589	5	0
ENSG00000064886.13	CHI3L2	0.97965	9	2	0.85381	Brain_Cerebellar_Hemisphere	0.949689	Brain_Anterior_cingulate_cortex_BA24	8.01483	1.80392e-33	0.985167	-0.184259	0.0630969	-0.0344948	0.0829851	2	0
ENSG00000113368.11	LMNB1	0.97982	13	3	0.673293	Brain_Hypothalamus	0.926866	Brain_Putamen_basal_ganglia	6.33543	1.07077e-17	1.95516	0.0917884	0.421633	0.242714	0.149166	3	0
ENSG00000060491.16	OGFR	0.979876	13	3	0.553855	Brain_Frontal_Cortex_BA9	0.977905	Brain_Hippocampus	10.5286	1.31511e-16	0.588426	-0.0276957	0.591994	0.364329	0.166102	3	0
ENSG00000154310.16	TNIK	0.979886	7	4	0.561896	Brain_Putamen_basal_ganglia	0.993042	Brain_Amygdala	2.41261	4.30925e-17	0.98357	-0.260815	0.580027	0.132492	0.320915	4	0
ENSG00000143493.12	INTS7	0.979906	13	2	0.596909	Brain_Nucleus_accumbens_basal_ganglia	0.986591	Brain_Frontal_Cortex_BA9	11.0381	7.28631e-18	1.69355	-0.528851	-0.016806	-0.105007	0.134856	2	0
ENSG00000133030.20	MPRIP	0.980024	12	3	0.744233	Brain_Frontal_Cortex_BA9	0.993257	Brain_Anterior_cingulate_cortex_BA24	6.69325	1.82591e-17	2.16401	-0.224159	0.326254	0.0688894	0.181579	3	0
ENSG00000260262.1	RP11-440L14.3	0.980111	1	1	0.980111	Brain_Cerebellar_Hemisphere	0.980111	Brain_Cerebellar_Hemisphere	1	1	1	0.0249294	0.0249294	0.0249294	#N/A	1	0
ENSG00000173141.4	MRPL57	0.980117	13	3	0.670024	Brain_Cerebellar_Hemisphere	0.990187	Brain_Caudate_basal_ganglia	7.79688	1.60129e-17	1.87281	-0.220122	0.426115	-0.00884036	0.22333	3	0
ENSG00000251600.5	RP11-673E1.1	0.980135	11	1	0.958311	Brain_Anterior_cingulate_cortex_BA24	0.994537	Brain_Caudate_basal_ganglia	10.958	6.734e-18	10.958	-0.0522732	0.0257812	-0.0248132	0.0309923	1	0
ENSG00000255121.2	RP11-110I1.12	0.980141	7	3	0.69327	Brain_Cerebellar_Hemisphere	0.968103	Brain_Cortex	5.45465	1.06874e-17	0.618321	-0.394421	0.0552342	-0.0770178	0.14439	3	0
ENSG00000142541.16	RPL13A	0.980234	12	2	0.783813	Brain_Anterior_cingulate_cortex_BA24	0.866554	Brain_Caudate_basal_ganglia	6.02217	2.1099e-18	5.78768	-0.274354	0.24467	-0.125285	0.17566	2	0
ENSG00000159111.12	MRPL10	0.980286	13	2	0.600185	Brain_Anterior_cingulate_cortex_BA24	0.989915	Brain_Spinal_cord_cervical_c-1	11.6694	5.14978e-18	0.665069	-0.327662	0.524134	0.122247	0.195882	2	0
ENSG00000155970.11	MICU3	0.980373	6	3	0.699908	Brain_Caudate_basal_ganglia	0.892555	Brain_Frontal_Cortex_BA9	3.21775	1.30869e-22	0.631787	-0.385445	0.257799	-0.0831634	0.275868	3	0
ENSG00000276867.1	CTD-2358C21.5	0.980375	5	2	0.90313	Brain_Cerebellum	0.933507	Brain_Anterior_cingulate_cortex_BA24	3.73808	3.26176e-17	1.26192	-0.0834334	0.121708	-0.0013769	0.112361	2	0
ENSG00000117598.11	PLPPR5	0.980485	4	3	0.778245	Brain_Substantia_nigra	0.979875	Brain_Cerebellum	3.05445	1.10572e-16	0.294593	-0.0923234	0.281607	0.0706017	0.156135	3	0
ENSG00000132005.8	RFX1	0.980499	8	2	0.846185	Brain_Amygdala	0.892911	Brain_Cerebellum	6.66389	3.2805e-17	1.33611	-0.193989	-0.134621	-0.149463	0.0274818	2	0
ENSG00000059573.8	ALDH18A1	0.980512	13	6	0.576696	Brain_Cortex	0.985563	Brain_Anterior_cingulate_cortex_BA24	5.01513	7.42444e-19	0.175605	-0.144572	0.558217	0.16534	0.245489	6	0
ENSG00000257771.5	RP11-70F11.8	0.980571	6	3	0.721605	Brain_Nucleus_accumbens_basal_ganglia	0.999779	Brain_Cortex	3.9314	2.24529e-16	0.394416	-0.356314	0.0440584	-0.123411	0.159714	3	0
ENSG00000255299.5	RP11-655C2.3	0.980708	1	1	0.980708	Brain_Cerebellar_Hemisphere	0.980708	Brain_Cerebellar_Hemisphere	1	1	1	0.0241819	0.0241819	0.0241819	#N/A	1	0
ENSG00000143772.9	ITPKB	0.980737	12	2	0.848223	Brain_Cerebellar_Hemisphere	0.942199	Brain_Amygdala	7.57709	8.13971e-19	4.42291	-0.0725065	0.191387	0.0254478	0.123225	2	0
ENSG00000139209.15	SLC38A4	0.980782	1	1	0.980782	Brain_Hypothalamus	0.980782	Brain_Hypothalamus	1	1	1	-0.0240882	-0.0240882	-0.0240882	#N/A	1	0
ENSG00000126804.13	ZBTB1	0.980793	10	1	0.625144	Brain_Hippocampus	0.939588	Brain_Anterior_cingulate_cortex_BA24	9.63194	2.69547e-19	9.63194	-0.488573	0.0757872	-0.0311911	0.225958	1	0
ENSG00000113273.15	ARSB	0.980814	13	6	0.495944	Brain_Nucleus_accumbens_basal_ganglia	0.983297	Brain_Cortex	4.57873	2.17969e-17	0.300269	-0.680885	0.572502	-0.077644	0.455339	6	0
ENSG00000090659.17	CD209	0.980815	11	6	0.358111	Brain_Anterior_cingulate_cortex_BA24	0.974295	Brain_Amygdala	3.73912	2.4385e-17	0.184564	-0.91897	-0.0322215	-0.398724	0.366498	6	0
ENSG00000203877.8	RIPPLY2	0.980832	12	3	0.671265	Brain_Cerebellar_Hemisphere	0.994794	Brain_Hippocampus	8.87512	7.11499e-18	1.11899	-0.103167	0.424412	0.0108791	0.146009	3	0
ENSG00000279440.1	CTA-992D9.11	0.980841	1	1	0.980841	Brain_Caudate_basal_ganglia	0.980841	Brain_Caudate_basal_ganglia	1	1	1	0.0240145	0.0240145	0.0240145	#N/A	1	0
ENSG00000130300.8	PLVAP	0.980919	8	2	0.857345	Brain_Anterior_cingulate_cortex_BA24	0.900035	Brain_Frontal_Cortex_BA9	6.48865	1.39519e-22	1.51135	-0.179755	-0.125617	-0.164198	0.0161196	2	0
ENSG00000235830.1	SRGAP3-AS4	0.980977	4	3	0.707797	Brain_Hippocampus	0.926097	Brain_Nucleus_accumbens_basal_ganglia	2.28971	1.60129e-16	0.612225	-0.374816	0.092756	-0.203329	0.203991	3	0
ENSG00000232850.3	PTGES2-AS1	0.980992	8	2	0.831686	Brain_Hippocampus	0.995147	Brain_Nucleus_accumbens_basal_ganglia	7.53195	1.1947e-19	0.41498	0.00608254	0.21254	0.183068	0.072245	2	0
ENSG00000243147.7	MRPL33	0.981061	3	1	0.981061	Brain_Amygdala	0.981061	Brain_Amygdala	3	5.34639e-35	3	0.0237387	0.0237387	0.0237387	0	1	0
ENSG00000184014.7	DENND5A	0.981083	8	1	0.972913	Brain_Amygdala	0.986051	Brain_Caudate_basal_ganglia	7.95857	2.66997e-18	7.95857	0.0174839	0.0339556	0.0236608	0.00852487	1	0
ENSG00000121440.14	PDZRN3	0.981093	4	3	0.703707	Brain_Cerebellar_Hemisphere	0.928039	Brain_Caudate_basal_ganglia	2.02331	2.78467e-32	0.785738	0.0903125	0.380321	0.188735	0.130041	3	0
ENSG00000163931.15	TKT	0.981139	12	3	0.715217	Brain_Substantia_nigra	0.984675	Brain_Cerebellar_Hemisphere	9.87633	1.65698e-17	0.989987	-0.0569323	0.364859	0.129674	0.132384	3	0
ENSG00000185519.8	FAM131C	0.981169	11	4	0.614782	Brain_Spinal_cord_cervical_c-1	0.953293	Brain_Putamen_basal_ganglia	7.12183	1.95543e-17	0.368799	-0.50326	0.277072	-0.0751868	0.237369	4	0
ENSG00000176533.12	GNG7	0.981214	6	4	0.669408	Brain_Spinal_cord_cervical_c-1	0.953337	Brain_Frontal_Cortex_BA9	3.5059	0.00436502	0.410099	-0.303191	0.426961	0.00361404	0.281891	4	0
ENSG00000238004.1	AC009227.3	0.981236	1	1	0.981236	Brain_Cerebellum	0.981236	Brain_Cerebellum	1	1	1	0.0235188	0.0235188	0.0235188	#N/A	1	0
ENSG00000137563.11	GGH	0.981273	12	2	0.76939	Brain_Frontal_Cortex_BA9	0.997603	Brain_Anterior_cingulate_cortex_BA24	10.5402	3.03547e-18	0.900462	-0.293173	0.217296	0.00499496	0.134247	2	0
ENSG00000074706.13	IPCEF1	0.981319	5	1	0.967393	Brain_Nucleus_accumbens_basal_ganglia	0.990606	Brain_Cortex	5	2.76626e-17	5	-0.040878	-0.0117736	-0.0234154	0.0159411	1	0
ENSG00000115318.11	LOXL3	0.98133	1	1	0.98133	Brain_Cerebellum	0.98133	Brain_Cerebellum	1	1	1	-0.0234018	-0.0234018	-0.0234018	#N/A	1	0
ENSG00000274834.1	CTD-3037G24.5	0.981432	1	1	0.981432	Brain_Cerebellar_Hemisphere	0.981432	Brain_Cerebellar_Hemisphere	1	1	1	-0.0232739	-0.0232739	-0.0232739	#N/A	1	0
ENSG00000178586.4	OR6B3	0.981489	3	2	0.84698	Brain_Spinal_cord_cervical_c-1	0.965382	Brain_Substantia_nigra	2.10361	0.0309227	0.865466	0.0434013	0.192973	0.104357	0.0785289	2	0
ENSG00000189013.14	KIR2DL4	0.981499	1	1	0.981499	Brain_Spinal_cord_cervical_c-1	0.981499	Brain_Spinal_cord_cervical_c-1	1	1	1	-0.0231892	-0.0231892	-0.0231892	#N/A	1	0
ENSG00000149418.10	ST14	0.981556	12	2	0.807802	Brain_Cerebellar_Hemisphere	0.982348	Brain_Frontal_Cortex_BA9	10.0144	1.69875e-17	1.84274	-0.243263	0.0221258	-0.071384	0.0718086	2	0
ENSG00000261706.1	LINC00165	0.981586	5	4	0.594717	Brain_Hypothalamus	0.956243	Brain_Caudate_basal_ganglia	3.49971	2.59078e-17	0.121988	-0.532013	-0.0548685	-0.239823	0.245101	4	0
ENSG00000140406.3	MESDC1	0.981642	13	3	0.733995	Brain_Amygdala	0.986097	Brain_Caudate_basal_ganglia	8.44004	6.5082e-17	0.969134	-0.339816	0.178234	-0.0872594	0.218655	3	0
ENSG00000101146.12	RAE1	0.981724	12	2	0.844748	Brain_Caudate_basal_ganglia	0.962079	Brain_Anterior_cingulate_cortex_BA24	7.88725	4.81054e-18	4.11275	-0.195824	0.123766	-0.100224	0.112712	2	0
ENSG00000151846.8	PABPC3	0.981763	13	1	0.981763	Brain_Amygdala	0.981763	Brain_Amygdala	13	3.06863e-17	13	-0.0228589	-0.0228589	-0.0228589	0	1	0
ENSG00000154370.15	TRIM11	0.98194	3	2	0.851181	Brain_Cerebellar_Hemisphere	0.88047	Brain_Cerebellum	2.55862	5.05369e-17	0.441385	-0.187612	-0.150373	-0.175199	0.0214999	2	0
ENSG00000145990.10	GFOD1	0.982016	10	6	0.460828	Brain_Nucleus_accumbens_basal_ganglia	0.786933	Brain_Substantia_nigra	5.65628	6.97886e-17	0.220696	-0.522456	0.737484	0.30818	0.498459	6	0
ENSG00000134202.10	GSTM3	0.982019	13	2	0.660195	Brain_Spinal_cord_cervical_c-1	0.987037	Brain_Cerebellum	12.2083	2.73134e-17	0.492041	-0.0162481	0.439644	0.181147	0.11526	2	0
ENSG00000107625.12	DDX50	0.982025	13	6	0.383124	Brain_Putamen_basal_ganglia	0.998679	Brain_Amygdala	4.8912	3.6034e-17	0.913136	0.00165561	0.872155	0.249772	0.224274	6	0
ENSG00000154188.9	ANGPT1	0.982034	12	3	0.733946	Brain_Cortex	0.986925	Brain_Amygdala	10.2011	3.04189e-17	0.61409	-0.295522	0.339881	0.0173532	0.135487	3	0
ENSG00000181804.14	SLC9A9	0.98209	1	1	0.98209	Brain_Substantia_nigra	0.98209	Brain_Substantia_nigra	1	1	1	-0.0224489	-0.0224489	-0.0224489	#N/A	1	0
ENSG00000078808.16	SDF4	0.982106	13	4	0.618645	Brain_Hypothalamus	0.977799	Brain_Frontal_Cortex_BA9	7.98424	1.25381e-18	0.424164	0.0278288	0.497772	0.213499	0.125398	4	0
ENSG00000218510.6	LINC00339	0.982222	13	1	0.564351	Brain_Caudate_basal_ganglia	0.938339	Brain_Substantia_nigra	12.6056	5.1208e-18	12.6056	-0.576391	0.284681	0.0184544	0.281501	1	0
ENSG00000188176.11	SMTNL2	0.982293	9	5	0.61023	Brain_Cortex	0.913191	Brain_Putamen_basal_ganglia	4.4462	2.6374e-17	0.327377	-0.504863	0.509745	0.0759676	0.298159	5	0
ENSG00000130173.13	ANGPTL8	0.982382	8	3	0.721168	Brain_Amygdala	0.873087	Brain_Substantia_nigra	5.47227	6.11106e-18	0.635434	0.159739	0.356899	0.307293	0.0747602	3	0
ENSG00000126460.10	PRRG2	0.982438	1	1	0.982438	Brain_Cerebellum	0.982438	Brain_Cerebellum	1	1	1	0.0220124	0.0220124	0.0220124	#N/A	1	0
ENSG00000164877.18	MICALL2	0.982455	4	3	0.728331	Brain_Nucleus_accumbens_basal_ganglia	0.978178	Brain_Caudate_basal_ganglia	1.99474	0.0121235	0.207449	0.0273532	0.347346	0.211397	0.142875	3	0
ENSG00000158315.10	RHBDL2	0.982481	11	2	0.767281	Brain_Nucleus_accumbens_basal_ganglia	0.942065	Brain_Amygdala	9.74491	2.95768e-19	0.987369	-0.184084	0.295934	0.0888394	0.117128	2	0
ENSG00000182223.7	ZAR1	0.982502	6	3	0.749693	Brain_Nucleus_accumbens_basal_ganglia	0.933646	Brain_Cortex	3.06164	7.5451e-17	0.712739	-0.319045	0.180461	-0.0979714	0.23678	3	0
ENSG00000129946.10	SHC2	0.982576	13	5	0.60507	Brain_Cerebellum	0.994249	Brain_Substantia_nigra	9.14716	2.20074e-07	0.310967	-0.121573	0.517123	0.184656	0.197761	5	0
ENSG00000178814.16	OPLAH	0.982652	13	3	0.696032	Brain_Anterior_cingulate_cortex_BA24	0.992984	Brain_Nucleus_accumbens_basal_ganglia	6.66452	1.29052e-17	2.73878	-0.390683	0.326106	-0.168792	0.216871	3	0
ENSG00000182584.4	ACTL10	0.982766	1	1	0.982766	Brain_Cortex	0.982766	Brain_Cortex	1	1	1	0.0216015	0.0216015	0.0216015	#N/A	1	0
ENSG00000121742.16	GJB6	0.982858	9	4	0.618598	Brain_Anterior_cingulate_cortex_BA24	0.997102	Brain_Cerebellar_Hemisphere	5.20589	7.61659e-18	0.193222	-0.117152	0.497838	0.0869953	0.244927	4	0
ENSG00000171804.10	WDR87	0.982859	2	2	0.853952	Brain_Spinal_cord_cervical_c-1	0.944547	Brain_Hypothalamus	1.50174	0.498256	0.498256	0.0695556	0.184078	0.126817	0.0809799	2	0
ENSG00000197498.12	RPF2	0.982931	13	4	0.485441	Brain_Hippocampus	0.961924	Brain_Nucleus_accumbens_basal_ganglia	8.11819	7.88455e-20	0.482999	-0.697579	0.350501	-0.196825	0.281187	4	0
ENSG00000178982.9	EIF3K	0.982954	7	2	0.878759	Brain_Anterior_cingulate_cortex_BA24	0.927507	Brain_Amygdala	6.65431	8.19619e-18	0.345692	0.0909823	0.152543	0.117365	0.0329056	2	0
ENSG00000105048.16	TNNT1	0.982963	6	4	0.634367	Brain_Frontal_Cortex_BA9	0.822271	Brain_Putamen_basal_ganglia	3.24038	2.85037e-16	0.591501	-0.475589	-0.224625	-0.381668	0.114686	4	0
ENSG00000197302.10	ZNF720	0.982975	11	2	0.890473	Brain_Caudate_basal_ganglia	0.933484	Brain_Frontal_Cortex_BA9	6.59471	4.11522e-18	4.36128	-0.121708	0.137706	-0.00710514	0.125133	2	0
ENSG00000161040.16	FBXL13	0.982989	2	1	0.982989	Brain_Cortex	0.982989	Brain_Putamen_basal_ganglia	2	3.3547e-17	2	-0.0213218	-0.0213218	-0.0213218	7.11871e-17	1	0
ENSG00000141298.17	SSH2	0.983097	11	1	0.941576	Brain_Anterior_cingulate_cortex_BA24	0.994941	Brain_Cortex	10.9738	3.31502e-17	10.9738	-0.0459836	0.0732886	0.0211718	0.0458085	1	0
ENSG00000139287.12	TPH2	0.983118	4	3	0.758786	Brain_Anterior_cingulate_cortex_BA24	0.970398	Brain_Frontal_Cortex_BA9	2.08869	8.75351e-17	0.479374	-0.307076	0.249202	-0.100515	0.265617	3	0
ENSG00000215252.11	GOLGA8B	0.983142	11	4	0.653217	Brain_Cerebellum	0.980558	Brain_Caudate_basal_ganglia	8.05553	3.84995e-18	0.791381	-0.449298	0.42235	0.198633	0.241665	4	0
ENSG00000134326.11	CMPK2	0.983236	3	2	0.856645	Brain_Frontal_Cortex_BA9	0.991854	Brain_Caudate_basal_ganglia	2.03368	9.38621e-17	0.966316	-0.0102091	0.180646	0.0534093	0.11019	2	0
ENSG00000226792.7	LINC00371	0.983267	3	2	0.870734	Brain_Hippocampus	0.942624	Brain_Amygdala	2.01263	8.12977e-33	0.987374	-0.0719717	0.162726	0.0844935	0.135503	2	0
ENSG00000168811.6	IL12A	0.983364	11	6	0.20094	Brain_Spinal_cord_cervical_c-1	0.992458	Brain_Putamen_basal_ganglia	4.13282	8.97262e-17	0.422622	-1.27888	0.158988	-0.38138	0.452824	6	0
ENSG00000094796.4	KRT31	0.983436	11	3	0.690999	Brain_Cerebellar_Hemisphere	0.981949	Brain_Cortex	6.85355	1.81789e-17	1.21941	-0.397499	0.243347	-0.0786629	0.197825	3	0
ENSG00000143546.9	S100A8	0.983478	13	1	0.983478	Brain_Amygdala	0.983478	Brain_Amygdala	13	8.25232e-18	13	0.0207089	0.0207089	0.0207089	7.22223e-18	1	0
ENSG00000115109.13	EPB41L5	0.983478	12	3	0.639452	Brain_Cerebellum	0.959462	Brain_Frontal_Cortex_BA9	9.27032	8.12001e-17	1.10626	-0.283091	0.468465	-0.0309905	0.200577	3	0
ENSG00000163170.11	BOLA3	0.983531	13	1	0.211517	Brain_Spinal_cord_cervical_c-1	0.919125	Brain_Hippocampus	12.5743	7.61865e-17	12.5743	-0.406203	1.24941	0.19646	0.353769	1	0
ENSG00000182858.13	ALG12	0.983567	13	3	0.628917	Brain_Hippocampus	0.916139	Brain_Putamen_basal_ganglia	9.92899	1.03919e-17	0.902966	-0.483252	0.365275	0.130997	0.288264	3	0
ENSG00000108961.13	RANGRF	0.983627	13	1	0.983287	Brain_Anterior_cingulate_cortex_BA24	0.98476	Brain_Amygdala	13	2.11611e-32	13	-0.0209487	-0.0191017	-0.0205224	0.000809964	1	0
ENSG00000182580.2	EPHB3	0.983648	4	3	0.756702	Brain_Cortex	0.993868	Brain_Anterior_cingulate_cortex_BA24	2.21851	2.48292e-17	0.226001	-0.309815	-0.00768592	-0.0948535	0.144977	3	0
ENSG00000112877.7	CEP72	0.983677	13	2	0.671186	Brain_Nucleus_accumbens_basal_ganglia	0.972195	Brain_Putamen_basal_ganglia	11.4627	7.61236e-17	1.08966	-0.034856	0.424521	0.16527	0.114495	2	0
ENSG00000162065.12	TBC1D24	0.983766	1	1	0.983766	Brain_Caudate_basal_ganglia	0.983766	Brain_Caudate_basal_ganglia	1	1	1	-0.0203471	-0.0203471	-0.0203471	#N/A	1	0
ENSG00000153560.11	UBP1	0.983783	13	3	0.662554	Brain_Cortex	0.95288	Brain_Anterior_cingulate_cortex_BA24	10.5523	1.41928e-17	0.532431	0.0590901	0.43639	0.322785	0.120867	3	0
ENSG00000130958.11	SLC35D2	0.983811	9	2	0.821711	Brain_Amygdala	0.966363	Brain_Caudate_basal_ganglia	6.80261	9.3597e-18	2.19739	-0.121582	0.225346	0.100371	0.134954	2	0
ENSG00000272265.1	CTD-2287O16.4	0.983848	11	3	0.703065	Brain_Caudate_basal_ganglia	0.99618	Brain_Hippocampus	6.8786	1.6914e-18	0.533607	-0.372836	0.381186	-0.0594041	0.28758	3	0
ENSG00000136689.18	IL1RN	0.983884	1	1	0.983884	Brain_Hippocampus	0.983884	Brain_Hippocampus	1	1	1	-0.0202	-0.0202	-0.0202	#N/A	1	0
ENSG00000184925.11	LCN12	0.983908	13	3	0.575985	Brain_Anterior_cingulate_cortex_BA24	0.89153	Brain_Cerebellum	10.4148	3.46206e-05	0.39644	-0.559258	-0.136369	-0.353676	0.144252	3	0
ENSG00000166927.12	MS4A7	0.983965	12	4	0.671715	Brain_Cerebellar_Hemisphere	0.987037	Brain_Nucleus_accumbens_basal_ganglia	7.89287	3.6621e-17	0.275383	-0.423795	0.213352	-0.158356	0.24085	4	0
ENSG00000069849.10	ATP1B3	0.984027	11	3	0.717313	Brain_Cerebellum	0.992756	Brain_Anterior_cingulate_cortex_BA24	7.54484	2.00503e-18	1.02645	-0.362052	0.253869	0.061543	0.218182	3	0
ENSG00000198736.11	MSRB1	0.984105	11	3	0.751935	Brain_Amygdala	0.986794	Brain_Anterior_cingulate_cortex_BA24	7.56078	4.41174e-34	0.463761	-0.158749	0.316089	0.166233	0.208322	3	0
ENSG00000066294.14	CD84	0.98412	13	2	0.823203	Brain_Spinal_cord_cervical_c-1	0.997734	Brain_Cerebellum	11.8109	1.37532e-17	1.1041	-0.223427	0.1765	-0.0505475	0.111531	2	0
ENSG00000110876.9	SELPLG	0.984159	11	5	0.480503	Brain_Anterior_cingulate_cortex_BA24	0.9691	Brain_Caudate_basal_ganglia	6.03516	2.83335e-18	0.426829	-0.332966	0.705493	0.130343	0.320548	5	0
ENSG00000072135.12	PTPN18	0.984192	13	2	0.599173	Brain_Cerebellar_Hemisphere	0.990876	Brain_Cortex	12.2878	2.28883e-17	0.428257	-0.279452	0.525589	-0.0700169	0.201122	2	0
ENSG00000114784.3	EIF1B	0.984278	13	2	0.873514	Brain_Cortex	0.943973	Brain_Cerebellar_Hemisphere	8.55924	2.50899e-18	4.44076	0.0702772	0.159197	0.123603	0.0301783	2	0
ENSG00000186166.8	CCDC84	0.984319	12	3	0.543905	Brain_Frontal_Cortex_BA9	0.968103	Brain_Anterior_cingulate_cortex_BA24	9.54258	2.58481e-17	0.534641	-0.606919	0.124857	-0.0653249	0.214041	3	0
ENSG00000136720.6	HS6ST1	0.984444	2	2	0.860232	Brain_Substantia_nigra	0.97311	Brain_Frontal_Cortex_BA9	1.08517	0.914831	0.914831	-0.0337085	0.176079	0.0711854	0.148342	2	0
ENSG00000064042.17	LIMCH1	0.984499	11	5	0.529458	Brain_Hypothalamus	0.849377	Brain_Cerebellar_Hemisphere	4.55201	8.64927e-18	0.534375	-0.576435	0.628833	0.0873542	0.433666	5	0
ENSG00000128567.16	PODXL	0.984549	3	1	0.984549	Brain_Nucleus_accumbens_basal_ganglia	0.984549	Brain_Nucleus_accumbens_basal_ganglia	3	2.11126e-48	3	0.0193661	0.0193661	0.0193661	0	1	0
ENSG00000228495.1	LINC01013	0.984608	2	2	0.864608	Brain_Substantia_nigra	0.969162	Brain_Hypothalamus	1.45699	0.543005	0.543005	-0.170511	-0.0386587	-0.104585	0.0932339	2	0
ENSG00000272715.1	RP4-753F5.1	0.984613	2	1	0.984613	Brain_Amygdala	0.984613	Brain_Amygdala	2	3.53145e-16	2	-0.0192859	-0.0192859	-0.0192859	0	1	0
ENSG00000254469.7	RP11-849H4.2	0.984664	13	2	0.863069	Brain_Spinal_cord_cervical_c-1	0.972096	Brain_Cerebellar_Hemisphere	12	5.7023e-33	0.999973	-0.0349791	0.172469	0.156511	0.0575357	2	0
ENSG00000167775.10	CD320	0.984762	12	3	0.663439	Brain_Substantia_nigra	0.993158	Brain_Frontal_Cortex_BA9	6.62964	1.32064e-17	1.96699	0.00857588	0.43517	0.23771	0.156415	3	0
ENSG00000170419.10	VSTM2A	0.984896	9	5	0.610879	Brain_Cortex	0.874656	Brain_Putamen_basal_ganglia	5.49423	1.07888e-17	0.405153	-0.50882	0.171795	-0.105066	0.286705	5	0
ENSG00000163191.5	S100A11	0.984909	2	1	0.984909	Brain_Frontal_Cortex_BA9	0.984909	Brain_Frontal_Cortex_BA9	2	3.3547e-17	2	-0.0189153	-0.0189153	-0.0189153	0	1	0
ENSG00000260420.2	LINC02182	0.985058	2	2	0.862549	Brain_Spinal_cord_cervical_c-1	0.975432	Brain_Caudate_basal_ganglia	1.24281	0.757194	0.757194	-0.173131	0.0307961	-0.0711673	0.144198	2	0
ENSG00000087206.16	UIMC1	0.985063	12	4	0.694372	Brain_Hypothalamus	0.983598	Brain_Caudate_basal_ganglia	7.77755	1.08185e-17	0.538896	-0.392929	-0.0205582	-0.177968	0.12257	4	0
ENSG00000250571.6	GLI4	0.985071	10	3	0.61755	Brain_Cortex	0.981347	Brain_Amygdala	6.813	1.85525e-18	0.414063	-0.34151	0.499326	0.0949441	0.248998	3	0
ENSG00000127511.9	SIN3B	0.98512	12	3	0.652333	Brain_Anterior_cingulate_cortex_BA24	0.946337	Brain_Putamen_basal_ganglia	7.43137	3.87843e-17	0.662583	-0.450524	0.067308	-0.104841	0.209241	3	0
ENSG00000138722.9	MMRN1	0.985126	13	1	0.831338	Brain_Frontal_Cortex_BA9	0.969462	Brain_Nucleus_accumbens_basal_ganglia	12.7175	1.9178e-17	12.7175	-0.190976	0.212986	-0.0197883	0.142765	1	0
ENSG00000105855.9	ITGB8	0.985163	1	1	0.985163	Brain_Putamen_basal_ganglia	0.985163	Brain_Putamen_basal_ganglia	1	1	1	0.018596	0.018596	0.018596	#N/A	1	0
ENSG00000152223.12	EPG5	0.985225	11	1	0.878431	Brain_Cerebellum	0.979554	Brain_Cerebellar_Hemisphere	10.7897	6.5349e-18	10.7897	-0.152958	0.0617904	0.0180522	0.0852862	1	0
ENSG00000138802.11	SEC24B	0.985338	12	2	0.892771	Brain_Amygdala	0.999152	Brain_Putamen_basal_ganglia	11.4007	1.67355e-21	0.599285	-0.134798	0.00106272	-0.123476	0.0392197	2	0
ENSG00000273409.2	RP11-480C22.1	0.985353	2	1	0.985353	Brain_Cortex	0.985353	Brain_Cortex	2	3.53145e-16	2	-0.0183585	-0.0183585	-0.0183585	0	1	0
ENSG00000184293.7	CLECL1	0.985409	10	3	0.757485	Brain_Nucleus_accumbens_basal_ganglia	0.990149	Brain_Amygdala	8.43642	5.34355e-17	0.465582	-0.308785	-0.0123465	-0.205291	0.0994591	3	0
ENSG00000224420.3	ADM5	0.985458	2	2	0.894912	Brain_Frontal_Cortex_BA9	0.904782	Brain_Hippocampus	1.08448	0.915524	0.915524	0.119623	0.132092	0.125858	0.00881681	2	0
ENSG00000152520.13	PAN3	0.985492	13	3	0.514386	Brain_Putamen_basal_ganglia	0.945092	Brain_Substantia_nigra	9.60306	2.08781e-21	0.601756	-0.518574	0.652024	-0.172706	0.28517	3	0
ENSG00000091831.22	ESR1	0.985572	6	2	0.884386	Brain_Cortex	0.956183	Brain_Anterior_cingulate_cortex_BA24	4.17678	2.83528e-19	1.82322	-0.145412	0.0549443	-0.0484706	0.0897422	2	0
ENSG00000134313.15	KIDINS220	0.985577	10	3	0.590199	Brain_Hippocampus	0.926489	Brain_Caudate_basal_ganglia	5.87368	2.02017e-32	0.990069	-0.538547	0.174782	-0.159926	0.261922	3	0
ENSG00000023608.4	SNAPC1	0.985798	11	3	0.488619	Brain_Cerebellar_Hemisphere	0.911492	Brain_Caudate_basal_ganglia	5.65194	3.39999e-19	0.242917	-0.692507	0.228757	-0.0479265	0.326436	3	0
ENSG00000116031.8	CD207	0.985808	1	1	0.985808	Brain_Cerebellar_Hemisphere	0.985808	Brain_Cerebellar_Hemisphere	1	1	1	0.017788	0.017788	0.017788	#N/A	1	0
ENSG00000161888.11	SPC24	0.985822	13	4	0.617901	Brain_Hypothalamus	0.993577	Brain_Cortex	9.85264	5.29944e-17	0.378322	-0.00804965	0.498828	0.184248	0.147402	4	0
ENSG00000175931.12	UBE2O	0.985889	3	3	0.86939	Brain_Hippocampus	0.913525	Brain_Cerebellum	1.64465	0.314299	0.314299	-0.108593	0.164433	0.0612179	0.148196	3	0
ENSG00000183527.11	PSMG1	0.98595	13	2	0.651844	Brain_Substantia_nigra	0.951794	Brain_Caudate_basal_ganglia	11.2413	5.1723e-17	1.26847	-0.451202	0.143926	-0.140089	0.206263	2	0
ENSG00000273160.1	RP11-104L21.3	0.986086	1	1	0.986086	Brain_Hypothalamus	0.986086	Brain_Hypothalamus	1	1	1	0.0174398	0.0174398	0.0174398	#N/A	1	0
ENSG00000250358.5	LINC02200	0.986094	10	2	0.87925	Brain_Anterior_cingulate_cortex_BA24	0.935084	Brain_Caudate_basal_ganglia	9.24449	7.76648e-20	0.754588	0.08145	0.15192	0.112388	0.032793	2	0
ENSG00000135424.15	ITGA7	0.986182	12	4	0.492381	Brain_Putamen_basal_ganglia	0.968285	Brain_Frontal_Cortex_BA9	7.05007	2.26982e-17	0.700786	-0.382633	0.686528	0.214598	0.322313	4	0
ENSG00000271503.5	CCL5	0.986398	5	3	0.747403	Brain_Cerebellar_Hemisphere	0.855563	Brain_Cortex	3.0109	5.72741e-33	0.173627	-0.322065	0.278523	-0.117924	0.229766	3	0
ENSG00000233359.1	RP11-202K23.1	0.986475	1	1	0.986475	Brain_Spinal_cord_cervical_c-1	0.986475	Brain_Spinal_cord_cervical_c-1	1	1	1	0.0169515	0.0169515	0.0169515	#N/A	1	0
ENSG00000126562.16	WNK4	0.986525	12	1	0.986525	Brain_Amygdala	0.986525	Brain_Amygdala	12	2.08088e-17	12	-0.0168896	-0.0168896	-0.0168896	3.62372e-18	1	0
ENSG00000170312.15	CDK1	0.986791	2	2	0.870527	Brain_Amygdala	0.942984	Brain_Cerebellum	1.46757	0.532427	0.532427	-0.162989	0.0715203	-0.0457343	0.165823	2	0
ENSG00000124177.14	CHD6	0.986793	11	1	0.930842	Brain_Putamen_basal_ganglia	0.97946	Brain_Amygdala	10.8023	4.07027e-17	10.8023	-0.086786	0.025746	0.0155158	0.0339297	1	0
ENSG00000244038.9	DDOST	0.986856	5	2	0.8827	Brain_Cerebellum	0.900459	Brain_Amygdala	3.66188	5.50696e-17	1.33812	-0.147548	0.147548	0.0750493	0.124815	2	0
ENSG00000260163.1	RP11-521O16.2	0.986923	13	2	0.665893	Brain_Substantia_nigra	0.958522	Brain_Cerebellum	10.9079	1.37602e-17	1.94397	-0.121393	0.431791	0.0948278	0.117118	2	0
ENSG00000170049.9	KCNAB3	0.986958	13	1	0.675395	Brain_Nucleus_accumbens_basal_ganglia	0.912375	Brain_Hypothalamus	12.3858	3.58051e-17	12.3858	-0.418755	0.227619	-0.0177849	0.250153	1	0
ENSG00000251504.1	LINC01099	0.987143	8	6	0.757454	Brain_Substantia_nigra	0.986669	Brain_Nucleus_accumbens_basal_ganglia	3.8287	1.29285e-16	0.200515	-0.295938	0.308826	-0.0701851	0.26258	6	0
ENSG00000198521.11	ZNF43	0.987251	6	4	0.686555	Brain_Caudate_basal_ganglia	0.96377	Brain_Cerebellum	3.02526	3.84778e-17	0.525016	-0.383647	0.403535	-0.058182	0.371709	4	0
ENSG00000069493.14	CLEC2D	0.987258	13	4	0.616074	Brain_Substantia_nigra	0.98193	Brain_Hypothalamus	10.5934	5.51302e-17	0.380053	-0.501422	0.0244218	-0.0930554	0.163292	4	0
ENSG00000178171.10	AMER3	0.987288	8	3	0.753443	Brain_Frontal_Cortex_BA9	0.925726	Brain_Substantia_nigra	6.0202	1.36967e-17	0.851758	-0.0932237	0.314103	0.111271	0.108864	3	0
ENSG00000205022.9	PABPN1L	0.987332	10	4	0.701847	Brain_Cerebellum	0.959633	Brain_Substantia_nigra	7.34349	2.38867e-19	0.684677	-0.382828	0.295553	0.111405	0.193832	4	0
ENSG00000185658.13	BRWD1	0.98737	10	3	0.64322	Brain_Hippocampus	0.881509	Brain_Cerebellar_Hemisphere	6.04748	5.25194e-17	1.01033	-0.463201	0.294932	-0.250195	0.218225	3	0
ENSG00000268401.1	CTC-344H19.4	0.987452	13	2	0.631942	Brain_Cerebellum	0.944417	Brain_Frontal_Cortex_BA9	9.45565	3.14565e-17	2.88048	-0.478995	0.357531	-0.0845467	0.258439	2	0
ENSG00000138400.12	MDH1B	0.987495	13	1	0.697791	Brain_Cerebellum	0.956112	Brain_Caudate_basal_ganglia	12.1241	1.2533e-17	12.1241	-0.388304	0.231525	-0.0173601	0.219442	1	0
ENSG00000099822.2	HCN2	0.987507	3	2	0.831491	Brain_Cerebellum	0.948786	Brain_Nucleus_accumbens_basal_ganglia	2.03137	0.0468128	0.921817	0.0642313	0.212789	0.123925	0.0784576	2	0
ENSG00000189144.13	ZNF573	0.987524	11	1	0.982488	Brain_Cerebellum	0.991732	Brain_Anterior_cingulate_cortex_BA24	10.9897	5.83332e-17	10.9897	-0.0219504	-0.0103623	-0.0156296	0.00605166	1	0
ENSG00000182095.14	TNRC18	0.987586	4	4	0.656556	Brain_Hypothalamus	0.709593	Brain_Cortex	2.58535	0.154223	0.154223	-0.444673	0.409827	-0.199123	0.407139	4	0
ENSG00000161914.9	ZNF653	0.987636	13	2	0.882678	Brain_Spinal_cord_cervical_c-1	0.995396	Brain_Nucleus_accumbens_basal_ganglia	9.8802	2.32506e-17	3.1198	-0.147575	0.104261	-0.054174	0.0764031	2	0
ENSG00000143552.9	NUP210L	0.987782	7	1	0.979013	Brain_Spinal_cord_cervical_c-1	0.982248	Brain_Caudate_basal_ganglia	6.99984	9.52659e-34	6.99984	-0.0263066	0.0222502	0.0153135	0.0183527	1	0
ENSG00000182899.14	RPL35A	0.98786	6	2	0.876404	Brain_Cerebellum	0.933927	Brain_Amygdala	4.66633	1.30406e-17	1.33367	-0.155529	-0.0829055	-0.116179	0.037005	2	0
ENSG00000054983.16	GALC	0.9879	12	4	0.572178	Brain_Amygdala	0.998898	Brain_Anterior_cingulate_cortex_BA24	8.95339	2.95811e-19	0.314696	-0.270196	0.564846	-0.0156461	0.206941	4	0
ENSG00000168938.5	PPIC	0.987987	13	6	0.49861	Brain_Amygdala	0.879267	Brain_Caudate_basal_ganglia	5.96596	1.53046e-17	0.327205	-0.676679	0.383921	-0.00272932	0.373038	6	0
ENSG00000214944.9	ARHGEF28	0.988086	13	4	0.573521	Brain_Cerebellum	0.988979	Brain_Frontal_Cortex_BA9	5.72451	5.82253e-18	0.856072	-0.405332	0.562873	0.0163237	0.359418	4	0
ENSG00000267467.3	APOC4	0.988141	4	2	0.9065	Brain_Nucleus_accumbens_basal_ganglia	0.922807	Brain_Amygdala	3.00124	8.74364e-17	0.998759	-0.0968986	0.117454	-0.0433104	0.107176	2	0
ENSG00000196417.12	ZNF765	0.988231	8	4	0.437457	Brain_Anterior_cingulate_cortex_BA24	0.969571	Brain_Cortex	5.07341	1.2068e-16	0.299999	-0.35688	0.776494	0.259509	0.331337	4	0
ENSG00000226686.7	LINC01535	0.988262	13	1	0.91734	Brain_Putamen_basal_ganglia	0.995377	Brain_Nucleus_accumbens_basal_ganglia	12.927	3.6198e-18	12.927	-0.103786	-0.00579369	-0.0149062	0.0267112	1	0
ENSG00000257894.2	RP1-78O14.1	0.988304	12	2	0.833841	Brain_Spinal_cord_cervical_c-1	0.999872	Brain_Anterior_cingulate_cortex_BA24	10.0434	2.11947e-32	1.87474	-0.0213612	0.209778	0.0281697	0.0636315	2	0
ENSG00000162817.6	C1orf115	0.988417	13	5	0.62154	Brain_Spinal_cord_cervical_c-1	0.832217	Brain_Caudate_basal_ganglia	7.15807	2.16375e-18	0.37073	0.211859	0.493669	0.320117	0.110996	5	0
ENSG00000162062.14	C16orf59	0.988439	8	3	0.778261	Brain_Anterior_cingulate_cortex_BA24	0.96833	Brain_Hypothalamus	6.46395	2.91229e-18	0.511426	0.0397035	0.281586	0.221838	0.0764541	3	0
ENSG00000182986.12	ZNF320	0.988473	13	1	0.871668	Brain_Frontal_Cortex_BA9	0.997465	Brain_Spinal_cord_cervical_c-1	12.8857	8.09846e-18	12.8857	-0.16154	0.0289794	-0.0146207	0.0498919	1	0
ENSG00000150637.8	CD226	0.988487	12	2	0.612975	Brain_Cerebellum	0.992789	Brain_Cortex	10.4758	1.14168e-17	1.29847	-0.158823	0.505831	-0.00601803	0.182055	2	0
ENSG00000168389.17	MFSD2A	0.988507	1	1	0.988507	Brain_Hypothalamus	0.988507	Brain_Hypothalamus	1	1	1	-0.0144055	-0.0144055	-0.0144055	#N/A	1	0
ENSG00000186827.10	TNFRSF4	0.988514	12	4	0.624989	Brain_Substantia_nigra	0.890399	Brain_Spinal_cord_cervical_c-1	5.9531	7.52172e-19	0.473912	-0.488792	0.393049	0.113623	0.281932	4	0
ENSG00000132879.13	FBXO44	0.988526	11	5	0.547426	Brain_Putamen_basal_ganglia	0.940346	Brain_Amygdala	4.88256	5.6071e-17	0.503011	-0.601621	0.421871	0.0935107	0.315979	5	0
ENSG00000087157.18	PGS1	0.988562	9	6	0.492509	Brain_Amygdala	0.997434	Brain_Spinal_cord_cervical_c-1	5.06856	7.10676e-17	0.177126	-0.00321624	0.686323	0.269283	0.224364	6	0
ENSG00000174672.15	BRSK2	0.988576	3	3	0.748948	Brain_Caudate_basal_ganglia	0.889579	Brain_Spinal_cord_cervical_c-1	1.4917	0.56905	0.56905	0.138837	0.320027	0.23324	0.0908345	3	0
ENSG00000182871.14	COL18A1	0.988754	9	8	0.477949	Brain_Cortex	0.902902	Brain_Spinal_cord_cervical_c-1	3.27657	1.618e-18	0.1315	-0.256164	0.709604	0.242194	0.424392	8	0
ENSG00000101347.8	SAMHD1	0.988871	4	2	0.891989	Brain_Spinal_cord_cervical_c-1	0.965427	Brain_Anterior_cingulate_cortex_BA24	3.3295	7.46362e-18	0.670502	-0.135788	-0.0433449	-0.0895666	0.0533723	2	0
ENSG00000105854.12	PON2	0.988874	13	4	0.59567	Brain_Hippocampus	0.954148	Brain_Caudate_basal_ganglia	8.64388	2.76499e-17	0.382603	-0.102013	0.530637	0.334867	0.225867	4	0
ENSG00000172232.9	AZU1	0.988876	11	5	0.575359	Brain_Caudate_basal_ganglia	0.856768	Brain_Cerebellum	4.87796	8.0887e-18	0.430857	-0.18049	0.560177	0.377642	0.222245	5	0
ENSG00000154518.9	ATP5G3	0.989025	13	2	0.715864	Brain_Amygdala	0.999705	Brain_Hippocampus	11.8859	2.0773e-17	0.941995	-0.176551	0.363991	0.0557235	0.146592	2	0
ENSG00000110324.10	IL10RA	0.989072	7	4	0.657401	Brain_Anterior_cingulate_cortex_BA24	0.977624	Brain_Cerebellar_Hemisphere	3.81611	1.21054e-17	0.154254	0.0280482	0.443504	0.221094	0.17206	4	0
ENSG00000235387.2	SPAAR	0.989151	13	4	0.640747	Brain_Nucleus_accumbens_basal_ganglia	0.993877	Brain_Cerebellum	8.92756	6.52282e-17	0.324052	-0.466654	0.436791	0.0278084	0.215687	4	0
ENSG00000153823.18	PID1	0.989169	4	2	0.882677	Brain_Spinal_cord_cervical_c-1	0.961996	Brain_Caudate_basal_ganglia	3.14142	7.89023e-19	0.858577	-0.0476487	0.147576	0.00115748	0.0976123	2	0
ENSG00000119977.20	TCTN3	0.989192	13	5	0.417308	Brain_Spinal_cord_cervical_c-1	0.999363	Brain_Caudate_basal_ganglia	8.51593	3.87046e-17	0.310992	-0.263559	0.8111	0.0482769	0.267734	5	0
ENSG00000197965.11	MPZL1	0.989224	13	4	0.622674	Brain_Cerebellar_Hemisphere	0.980612	Brain_Hippocampus	6.81784	4.2733e-18	0.729381	-0.137635	0.492065	0.11342	0.165115	4	0
ENSG00000205015.1	LINC02138	0.989364	3	3	0.816242	Brain_Cortex	0.87892	Brain_Cerebellar_Hemisphere	1.9168	0.0868543	0.0868543	-0.189625	0.232381	0.0650314	0.224141	3	0
ENSG00000072041.16	SLC6A15	0.989452	3	3	0.747924	Brain_Cortex	0.914374	Brain_Hippocampus	1.83299	0.258009	0.258009	-0.321378	0.185914	-0.00931371	0.273083	3	0
ENSG00000177426.20	TGIF1	0.989575	4	1	0.989575	Brain_Anterior_cingulate_cortex_BA24	0.989575	Brain_Anterior_cingulate_cortex_BA24	4	4.0137e-17	4	-0.013066	-0.013066	-0.013066	0	1	0
ENSG00000176182.5	MYPOP	0.989694	6	2	0.886773	Brain_Caudate_basal_ganglia	0.993068	Brain_Cortex	4.98979	7.47329e-17	1.00511	-0.00868787	0.142389	0.111299	0.0593308	2	0
ENSG00000084073.8	ZMPSTE24	0.989739	13	3	0.837318	Brain_Hypothalamus	0.977083	Brain_Cerebellum	9.35851	1.10808e-17	0.520195	-0.205325	0.0814173	-0.0853646	0.114527	3	0
ENSG00000273172.1	LINC02091	0.989742	10	3	0.733972	Brain_Cerebellar_Hemisphere	0.992601	Brain_Hippocampus	7.45276	0.0124158	0.398489	-0.125848	0.339846	0.127188	0.133947	3	0
ENSG00000185479.5	KRT6B	0.989746	9	2	0.796617	Brain_Spinal_cord_cervical_c-1	0.974074	Brain_Amygdala	7.71366	8.46645e-17	1.16595	-0.143924	0.257728	-0.0155668	0.158711	2	0
ENSG00000108518.7	PFN1	0.989775	10	2	0.89472	Brain_Anterior_cingulate_cortex_BA24	0.90939	Brain_Caudate_basal_ganglia	8.6025	2.39015e-17	1.3975	0.113807	0.132334	0.117513	0.00781153	2	0
ENSG00000259067.1	CTD-3051D23.3	0.989796	1	1	0.989796	Brain_Cerebellum	0.989796	Brain_Cerebellum	1	1	1	-0.0127889	-0.0127889	-0.0127889	#N/A	1	0
ENSG00000151835.14	SACS	0.989811	7	4	0.651355	Brain_Caudate_basal_ganglia	0.9458	Brain_Cerebellar_Hemisphere	4.07074	9.5038e-18	0.511199	-0.187389	0.45188	0.288943	0.252977	4	0
ENSG00000155287.10	SLC25A28	0.989813	11	3	0.736014	Brain_Cerebellar_Hemisphere	0.978183	Brain_Putamen_basal_ganglia	7.09345	3.7996e-17	0.636737	-0.337136	0.0273469	-0.236852	0.113881	3	0
ENSG00000178295.14	GEN1	0.989901	13	3	0.671696	Brain_Spinal_cord_cervical_c-1	0.963846	Brain_Anterior_cingulate_cortex_BA24	9.83434	6.83296e-17	0.612659	0.0453274	0.423822	0.18117	0.099973	3	0
ENSG00000105617.3	LENG1	0.989964	11	3	0.781925	Brain_Nucleus_accumbens_basal_ganglia	0.92999	Brain_Cerebellar_Hemisphere	7.01839	3.64285e-17	1.86555	-0.276811	0.198716	-0.115574	0.126023	3	0
ENSG00000180745.4	CLRN3	0.989993	4	2	0.895381	Brain_Cerebellar_Hemisphere	0.956644	Brain_Cortex	3.19861	4.29758e-20	0.793671	-0.131498	0.0543657	-0.0339508	0.102257	2	0
ENSG00000178927.17	C17orf62	0.990043	13	1	0.756813	Brain_Caudate_basal_ganglia	0.920199	Brain_Hypothalamus	12.6612	8.02394e-18	12.6612	-0.23486	0.309669	-0.0116523	0.183305	1	0
ENSG00000121933.18	TMIGD3	0.990073	9	7	0.524912	Brain_Cerebellar_Hemisphere	0.983925	Brain_Hippocampus	3.42899	4.69251e-17	0.168854	-0.635793	0.312319	-0.0699619	0.2688	7	0
ENSG00000161973.10	CCDC42	0.990147	1	1	0.990147	Brain_Anterior_cingulate_cortex_BA24	0.990147	Brain_Anterior_cingulate_cortex_BA24	1	1	1	0.0123496	0.0123496	0.0123496	#N/A	1	0
ENSG00000157637.12	SLC38A10	0.990202	13	2	0.64456	Brain_Cerebellar_Hemisphere	0.99736	Brain_Frontal_Cortex_BA9	10.777	6.64684e-17	1.57482	-0.0800052	0.461333	0.127412	0.144704	2	0
ENSG00000259004.1	RP11-8L8.2	0.990516	3	2	0.912249	Brain_Nucleus_accumbens_basal_ganglia	0.93457	Brain_Hypothalamus	2.00114	8.4173e-17	0.998857	0.0820966	0.110203	0.0969461	0.0141206	2	0
ENSG00000070950.9	RAD18	0.990634	13	3	0.734619	Brain_Anterior_cingulate_cortex_BA24	0.906912	Brain_Spinal_cord_cervical_c-1	10.9746	4.8923e-17	0.690522	-0.301965	0.338988	0.180549	0.158333	3	0
ENSG00000130956.13	HABP4	0.990678	13	3	0.759248	Brain_Amygdala	0.991247	Brain_Cerebellum	11.0204	1.25261e-17	0.547644	-0.0109702	0.306469	0.195636	0.0865939	3	0
ENSG00000255423.1	EBLN2	0.990756	2	2	0.931267	Brain_Anterior_cingulate_cortex_BA24	0.979221	Brain_Cerebellar_Hemisphere	1.88093	0.119066	0.119066	0.0260451	0.0862503	0.0561477	0.0425715	2	0
ENSG00000141076.17	UTP4	0.990792	13	1	0.443506	Brain_Putamen_basal_ganglia	0.937383	Brain_Frontal_Cortex_BA9	12.3893	5.79123e-19	12.3893	-0.766287	0.608119	0.00654381	0.363401	1	0
ENSG00000165124.17	SVEP1	0.990794	11	6	0.453502	Brain_Putamen_basal_ganglia	0.987925	Brain_Hippocampus	3.41178	3.03838e-17	0.276932	-0.749589	0.749589	0.0542069	0.486607	6	0
ENSG00000167526.13	RPL13	0.990799	13	1	0.257491	Brain_Cerebellum	0.903667	Brain_Amygdala	12.2495	3.58359e-17	12.2495	-1.13234	0.43196	-0.0284098	0.447879	1	0
ENSG00000180376.16	CCDC66	0.990857	13	4	0.215475	Brain_Cerebellum	0.962107	Brain_Cortex	10.1569	4.60983e-17	0.479153	-0.706084	1.23865	0.257283	0.437923	4	0
ENSG00000160883.10	HK3	0.990882	10	3	0.779712	Brain_Cerebellum	0.984781	Brain_Anterior_cingulate_cortex_BA24	5.18048	2.31283e-17	1.85864	-0.279694	0.0190752	-0.146584	0.118552	3	0
ENSG00000124935.3	SCGB1D2	0.990921	11	1	0.810134	Brain_Cerebellum	0.971428	Brain_Anterior_cingulate_cortex_BA24	10.9401	1.49242e-32	10.9401	-0.0358169	0.240253	-0.0107196	0.0832383	1	0
ENSG00000270522.1	RP11-168P13.1	0.990968	2	2	0.903977	Brain_Spinal_cord_cervical_c-1	0.949186	Brain_Hippocampus	1.81567	0.184329	0.184329	0.0637293	0.120639	0.0921841	0.0402412	2	0
ENSG00000186951.16	PPARA	0.991049	11	2	0.931674	Brain_Amygdala	0.990476	Brain_Caudate_basal_ganglia	10.5275	4.91359e-17	0.472491	-0.0119362	0.0857394	0.0768598	0.0294503	2	0
ENSG00000173992.8	CCS	0.991098	12	2	0.649567	Brain_Caudate_basal_ganglia	0.995573	Brain_Nucleus_accumbens_basal_ganglia	8.91676	2.72923e-17	2.82612	-0.454364	0.0317184	-0.075653	0.129576	2	0
ENSG00000170043.11	TRAPPC1	0.991137	10	4	0.615862	Brain_Anterior_cingulate_cortex_BA24	0.960692	Brain_Cerebellum	4.17461	1.95174e-33	0.705191	-0.501724	0.220077	-0.188405	0.283783	4	0
ENSG00000243284.1	VSIG8	0.991176	12	4	0.412728	Brain_Cerebellum	0.977751	Brain_Putamen_basal_ganglia	8.90204	2.64584e-17	0.336715	0.027888	0.819103	0.285593	0.213086	4	0
ENSG00000126464.13	PRR12	0.991222	4	1	0.973408	Brain_Hippocampus	0.990903	Brain_Cortex	3.9743	1.07266e-18	3.9743	-0.0333339	0.0114019	-0.010966	0.0258282	1	0
ENSG00000272908.1	RP11-121A8.1	0.991237	7	3	0.599243	Brain_Frontal_Cortex_BA9	0.939358	Brain_Substantia_nigra	4.26135	1.19778e-17	0.373969	0.0760762	0.52549	0.196768	0.153868	3	0
ENSG00000088038.17	CNOT3	0.991273	9	5	0.551141	Brain_Amygdala	0.897909	Brain_Anterior_cingulate_cortex_BA24	5.17707	4.36847e-17	0.189572	0.128304	0.596052	0.295313	0.170284	5	0
ENSG00000268087.1	CTC-429P9.2	0.991306	9	3	0.786518	Brain_Amygdala	0.974815	Brain_Caudate_basal_ganglia	4.88458	3.78902e-18	0.62263	-0.219802	0.270836	0.0573584	0.221123	3	0
ENSG00000226180.3	RP11-278A23.1	0.991312	13	5	0.464536	Brain_Hypothalamus	0.943921	Brain_Cerebellum	9.21134	2.86836e-17	0.37164	0.0703425	0.731399	0.491229	0.163943	5	0
ENSG00000273821.1	RP5-963E22.6	0.991409	6	3	0.789626	Brain_Hippocampus	0.982124	Brain_Caudate_basal_ganglia	3.78963	1.44312e-17	0.729591	-0.12808	0.266797	0.0383256	0.169625	3	0
ENSG00000082014.16	SMARCD3	0.991449	1	1	0.991449	Brain_Frontal_Cortex_BA9	0.991449	Brain_Frontal_Cortex_BA9	1	1	1	0.0107174	0.0107174	0.0107174	#N/A	1	0
ENSG00000214517.9	PPME1	0.991608	13	4	0.659758	Brain_Substantia_nigra	0.959459	Brain_Hippocampus	7.9677	2.95972e-18	0.377786	-0.440247	0.171187	-0.140986	0.215902	4	0
ENSG00000133393.12	FOPNL	0.991623	10	2	0.907465	Brain_Cortex	0.999354	Brain_Frontal_Cortex_BA9	7.82348	5.30064e-17	1.89889	-0.0899549	0.116237	0.0380945	0.0950985	2	0
ENSG00000170632.13	ARMC10	0.991661	13	4	0.682141	Brain_Cortex	0.960496	Brain_Cerebellum	9.98998	2.76487e-17	0.503744	-0.409543	-0.0495317	-0.188393	0.13239	4	0
ENSG00000270977.1	AC015849.16	0.991711	1	1	0.991711	Brain_Nucleus_accumbens_basal_ganglia	0.991711	Brain_Nucleus_accumbens_basal_ganglia	1	1	1	0.0103885	0.0103885	0.0103885	#N/A	1	0
ENSG00000102554.13	KLF5	0.991718	9	3	0.867929	Brain_Cortex	0.923842	Brain_Nucleus_accumbens_basal_ganglia	5.19531	2.66894e-18	0.685491	-0.0955953	0.166289	0.134	0.0861433	3	0
ENSG00000152404.15	CWF19L2	0.99189	13	2	0.592941	Brain_Cortex	0.993583	Brain_Amygdala	11.5884	1.0371e-17	1.13167	-0.534579	0.145127	-0.0461571	0.213991	2	0
ENSG00000008382.15	MPND	0.991924	9	4	0.708496	Brain_Amygdala	0.969469	Brain_Caudate_basal_ganglia	5.1074	7.83301e-19	0.205724	-0.337161	0.373877	0.141046	0.3085	4	0
ENSG00000156966.6	B3GNT7	0.992022	1	1	0.992022	Brain_Amygdala	0.992022	Brain_Amygdala	1	1	1	-0.00999949	-0.00999949	-0.00999949	#N/A	1	0
ENSG00000108474.16	PIGL	0.992073	5	4	0.67073	Brain_Cortex	0.777893	Brain_Hippocampus	2.88421	2.38423e-16	0.284409	-0.308913	0.425147	0.104908	0.377758	4	0
ENSG00000081320.10	STK17B	0.992103	10	3	0.631871	Brain_Cerebellum	0.97731	Brain_Spinal_cord_cervical_c-1	8.27953	4.50013e-19	0.42461	-0.137957	0.479095	0.191357	0.160457	3	0
ENSG00000064961.18	HMG20B	0.992121	4	4	0.697111	Brain_Frontal_Cortex_BA9	0.983333	Brain_Hippocampus	1.55067	0.442676	0.442676	-0.389223	0.0325496	-0.161867	0.200861	4	0
ENSG00000158604.14	TMED4	0.992236	13	3	0.730234	Brain_Cerebellum	0.992406	Brain_Amygdala	10.6679	2.22295e-17	0.64955	-0.271317	0.344814	0.113477	0.154431	3	0
ENSG00000020922.12	MRE11	0.992447	13	3	0.767929	Brain_Amygdala	0.957133	Brain_Spinal_cord_cervical_c-1	10.3856	3.79514e-17	0.724248	-0.216973	0.295085	0.103849	0.124471	3	0
ENSG00000108773.10	KAT2A	0.992496	2	2	0.903923	Brain_Nucleus_accumbens_basal_ganglia	0.955707	Brain_Cerebellar_Hemisphere	1.60661	0.39339	0.39339	0.0555419	0.120707	0.0881245	0.0460789	2	0
ENSG00000274331.1	RP11-403A3.1	0.992496	8	5	0.78821	Brain_Caudate_basal_ganglia	0.991593	Brain_Substantia_nigra	4.33957	2.86348e-16	0.354379	-0.264133	0.268636	-0.0343071	0.212565	5	0
ENSG00000275223.1	RP1-63M2.7	0.992501	8	2	0.903409	Brain_Amygdala	0.981078	Brain_Cerebellum	6.16286	3.63834e-17	1.6529	-0.121356	0.0237175	-0.0402741	0.0564608	2	0
ENSG00000179387.9	ELMOD2	0.992521	13	3	0.539437	Brain_Cerebellar_Hemisphere	0.908679	Brain_Substantia_nigra	7.9733	5.44678e-17	0.986427	-0.613665	0.317628	-0.102521	0.296545	3	0
ENSG00000283982.1	RP11-495L19.1	0.99256	2	1	0.99256	Brain_Cortex	0.99256	Brain_Cortex	2	3.3547e-17	2	0.00932464	0.00932464	0.00932464	0	1	0
ENSG00000117115.12	PADI2	0.992571	10	1	0.981195	Brain_Amygdala	0.989831	Brain_Anterior_cingulate_cortex_BA24	9.90009	4.39728e-17	9.90009	-0.0127454	0.0235703	-0.00911383	0.011484	1	0
ENSG00000239521.7	GATS	0.992639	10	5	0.527135	Brain_Hypothalamus	0.960354	Brain_Cerebellum	4.67528	6.59366e-17	0.261438	0.0497092	0.632386	0.307416	0.174811	5	0
ENSG00000132749.10	TESMIN	0.992653	8	3	0.773088	Brain_Frontal_Cortex_BA9	0.939771	Brain_Putamen_basal_ganglia	6.83825	9.4313e-17	0.316829	-0.288338	-0.0755582	-0.203997	0.0805668	3	0
ENSG00000137094.14	DNAJB5	0.992656	3	1	0.992656	Brain_Cerebellar_Hemisphere	0.992656	Brain_Cerebellar_Hemisphere	3	2.11126e-48	3	-0.00920444	-0.00920444	-0.00920444	0	1	0
ENSG00000124102.4	PI3	0.992657	4	2	0.923605	Brain_Hippocampus	0.937499	Brain_Hypothalamus	3.00418	1.10325e-16	0.990017	0.0784136	0.0958935	0.0854514	0.0085888	2	0
ENSG00000103148.15	NPRL3	0.992675	12	5	0.597881	Brain_Hippocampus	0.999205	Brain_Anterior_cingulate_cortex_BA24	5.11001	8.70588e-17	0.256782	-0.457085	0.52745	0.154843	0.250322	5	0
ENSG00000205809.9	KLRC2	0.992711	10	3	0.605637	Brain_Spinal_cord_cervical_c-1	0.985816	Brain_Cortex	6.66611	3.0413e-17	0.359241	-0.0177778	0.516311	0.214407	0.142964	3	0
ENSG00000203485.12	INF2	0.992777	9	5	0.616269	Brain_Cerebellar_Hemisphere	0.974309	Brain_Nucleus_accumbens_basal_ganglia	4.9317	1.36775e-17	0.187066	-0.501145	0.2778	0.0964088	0.242934	5	0
ENSG00000225880.5	LINC00115	0.993106	9	3	0.773117	Brain_Frontal_Cortex_BA9	0.973213	Brain_Amygdala	6.42265	7.30859e-17	0.473897	-0.288301	-0.0335787	-0.172976	0.111358	3	0
ENSG00000181781.9	ODF3L2	0.993188	12	5	0.601566	Brain_Frontal_Cortex_BA9	0.931978	Brain_Cerebellar_Hemisphere	6.56224	5.00819e-18	0.27524	-0.52215	0.476494	0.112977	0.263547	5	0
ENSG00000066185.12	ZMYND12	0.99325	11	2	0.875113	Brain_Hypothalamus	0.981299	Brain_Cerebellar_Hemisphere	9.58526	3.95572e-17	1.23981	-0.157167	-0.0234408	-0.108866	0.0418672	2	0
ENSG00000198133.8	TMEM229B	0.993323	12	4	0.69418	Brain_Cortex	0.967183	Brain_Cerebellum	5.46455	1.03888e-17	0.317537	-0.393189	0.393189	-0.0476641	0.320738	4	0
ENSG00000112273.6	HDGFL1	0.993325	1	1	0.993325	Brain_Cortex	0.993325	Brain_Cortex	1	1	1	0.00836604	0.00836604	0.00836604	#N/A	1	0
ENSG00000099804.8	CDC34	0.993338	9	4	0.850122	Brain_Caudate_basal_ganglia	0.96416	Brain_Cortex	4.43098	1.08633e-16	0.241625	-0.0925035	0.188963	0.112356	0.109073	4	0
ENSG00000167792.11	NDUFV1	0.993354	13	1	0.744447	Brain_Cerebellum	0.974272	Brain_Anterior_cingulate_cortex_BA24	12.6289	1.37948e-19	12.6289	-0.32597	0.10708	0.00539383	0.103629	1	0
ENSG00000273198.1	GS1-304P7.3	0.993502	13	1	0.687138	Brain_Cerebellum	0.999395	Brain_Anterior_cingulate_cortex_BA24	12.6408	8.89104e-17	12.6408	-0.361739	0.402742	-0.00965585	0.175789	1	0
ENSG00000179397.17	C1orf101	0.993585	11	4	0.716118	Brain_Hippocampus	0.973818	Brain_Frontal_Cortex_BA9	5.56315	2.24367e-17	0.5859	-0.363652	0.33916	-0.0611925	0.230833	4	0
ENSG00000186654.20	PRR5	0.993691	3	3	0.78949	Brain_Spinal_cord_cervical_c-1	0.974092	Brain_Cortex	1.1582	0.777435	0.777435	-0.266973	0.0324765	-0.0995718	0.152823	3	0
ENSG00000144771.7	LRTM1	0.993772	2	1	0.993772	Brain_Amygdala	0.993772	Brain_Amygdala	2	3.3547e-17	2	-0.00780623	0.00780623	0	0.0110397	1	0
ENSG00000267665.1	RP11-13K12.2	0.993856	13	4	0.606272	Brain_Cortex	0.997102	Brain_Nucleus_accumbens_basal_ganglia	9.05481	3.53568e-17	0.341334	-0.314608	0.515402	0.112922	0.247977	4	0
ENSG00000165323.15	FAT3	0.994004	13	2	0.94131	Brain_Cortex	0.999247	Brain_Putamen_basal_ganglia	11.3672	3.5431e-17	1.63276	-0.0729805	0.073623	-0.0181	0.0675041	2	0
ENSG00000099864.17	PALM	0.994073	9	5	0.66291	Brain_Cerebellar_Hemisphere	0.965118	Brain_Hippocampus	5.33816	1.16922e-17	0.301017	-0.416235	0.435899	-0.0488219	0.261438	5	0
ENSG00000172296.12	SPTLC3	0.994113	10	4	0.686489	Brain_Nucleus_accumbens_basal_ganglia	0.990664	Brain_Hypothalamus	5.89538	7.93352e-18	0.534423	-0.0347249	0.403624	0.0939669	0.131154	4	0
ENSG00000173208.3	ABCD2	0.994198	10	2	0.921584	Brain_Anterior_cingulate_cortex_BA24	0.968599	Brain_Caudate_basal_ganglia	9.00258	2.88137e-17	0.997416	-0.0984381	0.0393649	0.0255846	0.0435772	2	0
ENSG00000182791.4	CCDC87	0.994254	2	2	0.936899	Brain_Caudate_basal_ganglia	0.974697	Brain_Anterior_cingulate_cortex_BA24	1.42733	0.572665	0.572665	-0.0317184	0.0791679	0.0237248	0.0784085	2	0
ENSG00000147526.19	TACC1	0.994283	13	3	0.782486	Brain_Amygdala	0.99805	Brain_Nucleus_accumbens_basal_ganglia	8.50083	1.29594e-17	0.309157	-0.0160804	0.27608	0.142101	0.114756	3	0
ENSG00000283033.1	RP11-219A15.5	0.994359	8	1	0.941201	Brain_Frontal_Cortex_BA9	0.989308	Brain_Amygdala	7.91462	3.12788e-17	7.91462	-0.0737609	0.0481255	0.0070475	0.034811	1	0
ENSG00000105989.8	WNT2	0.994438	11	2	0.60602	Brain_Cerebellar_Hemisphere	0.929171	Brain_Cerebellum	10.075	1.56251e-18	0.52547	-0.515763	0.388064	-0.1084	0.207842	2	0
ENSG00000152133.14	GPATCH11	0.994645	10	5	0.618801	Brain_Frontal_Cortex_BA9	0.99804	Brain_Cerebellum	5.62673	3.7207e-20	0.409104	-0.49755	0.0994486	-0.123837	0.238321	5	0
ENSG00000260179.1	RP5-902P8.12	0.994657	5	4	0.695307	Brain_Amygdala	0.946451	Brain_Cortex	2.59737	0.0687679	0.457925	0.0671646	0.391664	0.20288	0.124785	4	0
ENSG00000256001.1	RP11-575F12.2	0.994781	9	3	0.76566	Brain_Cortex	0.979822	Brain_Caudate_basal_ganglia	5.06125	5.58137e-17	0.591246	-0.298057	0.0894867	-0.050416	0.186942	3	0
ENSG00000159069.13	FBXW5	0.994784	9	5	0.628763	Brain_Amygdala	0.999226	Brain_Caudate_basal_ganglia	4.75267	5.92588e-18	0.359737	-0.483469	0.000970479	-0.116877	0.184454	5	0
ENSG00000128422.15	KRT17	0.994814	5	2	0.920882	Brain_Cerebellum	0.926433	Brain_Caudate_basal_ganglia	4.48835	3.66124e-17	0.511646	-0.0993231	-0.0923342	-0.0965275	0.00382801	2	0
ENSG00000196155.12	PLEKHG4	0.994976	10	1	0.836319	Brain_Cerebellum	0.987926	Brain_Amygdala	9.91603	2.21135e-17	9.91603	-0.0151332	0.206605	0.00704055	0.0701197	1	0
ENSG00000159110.19	IFNAR2	0.995063	11	7	0.462501	Brain_Nucleus_accumbens_basal_ganglia	0.999836	Brain_Caudate_basal_ganglia	3.49821	5.35831e-17	0.584661	-0.496585	0.734735	0.0460802	0.394245	7	0
ENSG00000238243.3	OR2W3	0.995088	11	5	0.102959	Brain_Spinal_cord_cervical_c-1	0.99653	Brain_Putamen_basal_ganglia	5.91173	9.41184e-17	0.32698	-1.63067	1.18353	-0.0406411	0.804332	5	0
ENSG00000156886.11	ITGAD	0.995138	3	2	0.900783	Brain_Frontal_Cortex_BA9	0.942137	Brain_Spinal_cord_cervical_c-1	2.79659	0.0194082	0.184005	-0.124673	0.0725842	-0.042557	0.102692	2	0
ENSG00000248455.5	LINC02217	0.995139	10	1	0.868435	Brain_Cortex	0.981328	Brain_Amygdala	9.87214	3.19212e-17	9.87214	-0.0295708	0.165647	-0.00511607	0.0600313	1	0
ENSG00000142733.14	MAP3K6	0.995179	13	5	0.514169	Brain_Cerebellar_Hemisphere	0.878954	Brain_Hippocampus	9.57248	3.67999e-17	0.44763	-0.152296	0.652361	0.436173	0.21124	5	0
ENSG00000176485.11	PLA2G16	0.995334	12	2	0.74664	Brain_Cortex	0.996475	Brain_Cerebellum	10.5439	4.07246e-17	1.12648	-0.323073	0.218885	-0.0268124	0.119701	2	0
ENSG00000110344.9	UBE4A	0.995454	12	3	0.767467	Brain_Cortex	0.935715	Brain_Nucleus_accumbens_basal_ganglia	7.34989	2.47088e-17	1.3519	0.0806563	0.29569	0.187394	0.0766077	3	0
ENSG00000145063.14	AC062028.1	0.995508	10	5	0.66376	Brain_Frontal_Cortex_BA9	0.997521	Brain_Anterior_cingulate_cortex_BA24	5.95717	5.69837e-17	0.42936	-0.0517014	0.434728	0.0984669	0.183206	5	0
ENSG00000169762.16	TAPT1	0.995511	12	6	0.604234	Brain_Anterior_cingulate_cortex_BA24	0.986701	Brain_Nucleus_accumbens_basal_ganglia	5.74329	2.61928e-17	0.357649	-0.442881	0.518321	-0.0518203	0.336753	6	0
ENSG00000185436.11	IFNLR1	0.995535	11	2	0.885865	Brain_Hippocampus	0.980657	Brain_Nucleus_accumbens_basal_ganglia	9.01421	6.73449e-18	1.96663	0.0242457	0.143539	0.0722357	0.041579	2	0
ENSG00000115216.13	NRBP1	0.995652	10	1	0.857939	Brain_Cortex	0.979837	Brain_Caudate_basal_ganglia	9.79592	2.9464e-21	9.79592	-0.0252728	0.178999	0.00677121	0.0706744	1	0
ENSG00000225614.2	ZNF469	0.995707	11	7	0.491822	Brain_Spinal_cord_cervical_c-1	0.909801	Brain_Substantia_nigra	4.13921	6.63343e-17	0.472354	-0.367948	0.687414	0.0193969	0.351733	7	0
ENSG00000116661.9	FBXO2	0.995785	8	5	0.70225	Brain_Cerebellum	0.999974	Brain_Frontal_Cortex_BA9	3.605	9.62121e-18	0.226021	-3.27118e-05	0.382286	0.169028	0.141246	5	0
ENSG00000112303.13	VNN2	0.995792	6	4	0.704228	Brain_Amygdala	0.753833	Brain_Substantia_nigra	4.06253	5.94337e-18	0.154982	0.31359	0.37962	0.344566	0.0282051	4	0
ENSG00000073060.15	SCARB1	0.995894	11	4	0.769601	Brain_Hypothalamus	0.932131	Brain_Cerebellum	7.1195	7.17324e-17	0.387593	-0.277856	0.292897	-0.0413831	0.218926	4	0
ENSG00000065717.14	TLE2	0.995911	11	8	0.392894	Brain_Frontal_Cortex_BA9	0.996537	Brain_Cortex	3.3185	9.64137e-17	0.328337	-0.854381	0.405546	-0.158646	0.38567	8	0
ENSG00000175866.15	BAIAP2	0.995935	5	3	0.842499	Brain_Cerebellar_Hemisphere	0.99605	Brain_Cerebellum	3.33517	1.15138e-16	0.664654	-0.198698	0.198698	0.0549503	0.164639	3	0
ENSG00000017797.12	RALBP1	0.996069	6	5	0.646926	Brain_Cerebellum	0.957883	Brain_Substantia_nigra	2.64886	1.56177e-16	0.416687	-0.236115	0.458037	-0.0350562	0.267227	5	0
ENSG00000250427.1	LINC02148	0.996084	2	1	0.996084	Brain_Hypothalamus	0.996084	Brain_Hypothalamus	2	3.3547e-17	2	0.00490822	0.00490822	0.00490822	0	1	0
ENSG00000129538.13	RNASE1	0.996096	5	3	0.869695	Brain_Frontal_Cortex_BA9	0.894225	Brain_Cortex	3.06444	4.64338e-17	0.934288	-0.164045	0.151884	-0.0822085	0.131552	3	0
ENSG00000115255.10	REEP6	0.996107	13	3	0.755899	Brain_Hippocampus	0.929912	Brain_Cortex	10.3369	1.56461e-16	0.57566	-0.184263	0.310871	0.180324	0.129393	3	0
ENSG00000125304.8	TM9SF2	0.996231	10	3	0.865004	Brain_Amygdala	0.987142	Brain_Substantia_nigra	7.40448	1.33677e-19	0.90845	0.0161164	0.170008	0.144588	0.0482395	3	0
ENSG00000221978.11	CCNL2	0.996232	9	2	0.939399	Brain_Caudate_basal_ganglia	0.963127	Brain_Anterior_cingulate_cortex_BA24	7.00858	1.77117e-18	1.99142	-0.0760254	-0.0462304	-0.0528515	0.0131384	2	0
ENSG00000141956.13	PRDM15	0.996249	13	3	0.539734	Brain_Caudate_basal_ganglia	0.941151	Brain_Cerebellar_Hemisphere	11.4659	1.32877e-16	0.522482	-0.291299	0.613215	-0.0375667	0.259331	3	0
ENSG00000157303.10	SUSD3	0.996403	11	2	0.944328	Brain_Nucleus_accumbens_basal_ganglia	0.968662	Brain_Amygdala	10.0169	1.67311e-33	0.983089	-0.0698314	0.039286	0.0293663	0.0329001	2	0
ENSG00000107562.16	CXCL12	0.996434	8	1	0.996434	Brain_Amygdala	0.996434	Brain_Amygdala	8	1.08331e-32	8	-0.00446962	0.00446962	0.00335221	0.0031605	1	0
ENSG00000184178.15	SCFD2	0.99651	12	5	0.723936	Brain_Hypothalamus	0.979741	Brain_Caudate_basal_ganglia	5.9123	1.60781e-17	0.516412	-0.240237	0.353204	0.0778692	0.20411	5	0
ENSG00000021826.14	CPS1	0.996545	9	3	0.654903	Brain_Spinal_cord_cervical_c-1	0.96718	Brain_Nucleus_accumbens_basal_ganglia	6.54389	3.09014e-19	0.951312	-0.446962	0.274295	0.0771049	0.210581	3	0
ENSG00000081237.18	PTPRC	0.996586	11	3	0.874634	Brain_Putamen_basal_ganglia	0.975127	Brain_Hippocampus	9.34973	2.73376e-17	0.620611	0.0311785	0.157775	0.124866	0.0378787	3	0
ENSG00000166912.16	MTMR10	0.996608	13	3	0.881802	Brain_Cortex	0.983528	Brain_Frontal_Cortex_BA9	10.4567	2.10689e-17	0.8153	-0.129979	0.148686	-0.0127334	0.0880354	3	0
ENSG00000148399.12	DPH7	0.996654	13	1	0.4317	Brain_Cerebellar_Hemisphere	0.954479	Brain_Amygdala	12.8741	3.7495e-17	12.8741	-0.0570828	0.786287	0.0077918	0.233909	1	0
ENSG00000236318.2	KCCAT333	0.996694	4	2	0.942987	Brain_Anterior_cingulate_cortex_BA24	0.964143	Brain_Amygdala	2.17519	3.61718e-17	1.82481	-0.0449547	0.071516	0.0132806	0.0672444	2	0
ENSG00000144815.15	NXPE3	0.996712	13	5	0.820041	Brain_Cerebellar_Hemisphere	0.991202	Brain_Amygdala	7.63821	9.11749e-19	0.255084	-0.185917	0.227493	0.0362706	0.152565	5	0
ENSG00000170037.13	CNTROB	0.996727	13	2	0.525334	Brain_Cortex	0.985003	Brain_Amygdala	11.4356	4.26767e-18	1.08786	0.0187965	0.635145	0.0856203	0.174083	2	0
ENSG00000122733.12	PHF24	0.996733	12	4	0.419808	Brain_Nucleus_accumbens_basal_ganglia	0.978618	Brain_Spinal_cord_cervical_c-1	6.873	2.52688e-17	0.837496	-0.806755	-0.026802	-0.174227	0.256603	4	0
ENSG00000197540.7	GZMM	0.996734	8	5	0.627326	Brain_Anterior_cingulate_cortex_BA24	0.976473	Brain_Amygdala	3.18464	1.15054e-16	0.402849	-0.0333925	0.485494	0.214306	0.200482	5	0
ENSG00000084444.13	FAM234B	0.996766	13	3	0.811614	Brain_Putamen_basal_ganglia	0.963673	Brain_Frontal_Cortex_BA9	9.65719	1.28125e-17	0.852051	-0.122871	0.238344	0.135147	0.114674	3	0
ENSG00000182809.10	CRIP2	0.996922	13	5	0.640646	Brain_Cerebellar_Hemisphere	0.955098	Brain_Frontal_Cortex_BA9	7.65292	5.74342e-19	0.620997	-0.330279	0.466795	-0.00110544	0.21526	5	0
ENSG00000169118.17	CSNK1G1	0.996992	13	2	0.940647	Brain_Hippocampus	0.963882	Brain_Amygdala	12.1175	1.91607e-18	0.882549	-0.0744561	0.0452829	-0.0335938	0.0359156	2	0
ENSG00000174173.6	TRMT10C	0.997011	7	1	0.997011	Brain_Anterior_cingulate_cortex_BA24	0.997011	Brain_Anterior_cingulate_cortex_BA24	7	3.11046e-33	7	0.00374591	0.00374591	0.00374591	4.68429e-19	1	0
ENSG00000255690.2	TRIL	0.997156	8	3	0.588853	Brain_Cerebellum	0.978468	Brain_Hippocampus	5.96896	1.65889e-17	0.733035	-0.540499	0.294934	-0.153145	0.231065	3	0
ENSG00000183476.12	SH2D7	0.997206	11	3	0.670055	Brain_Cortex	0.993325	Brain_Cerebellar_Hemisphere	8.71752	2.81193e-17	0.576944	-0.426072	0.0993429	-0.169796	0.174037	3	0
ENSG00000129521.13	EGLN3	0.997247	2	2	0.956281	Brain_Cerebellum	0.960317	Brain_Hypothalamus	1.0058	0.994201	0.994201	-0.0548213	0.0497558	-0.00253274	0.0739472	2	0
ENSG00000138075.11	ABCG5	0.997254	10	2	0.957908	Brain_Amygdala	0.973445	Brain_Anterior_cingulate_cortex_BA24	8.16232	1.74636e-17	1.83755	-0.0527792	0.0527792	0.00307167	0.0527316	2	0
ENSG00000003137.8	CYP26B1	0.997336	2	1	0.997336	Brain_Caudate_basal_ganglia	0.997336	Brain_Caudate_basal_ganglia	2	2.86051e-16	2	-0.00333919	-0.00333919	-0.00333919	0	1	0
ENSG00000197256.10	KANK2	0.997354	11	3	0.660912	Brain_Caudate_basal_ganglia	0.968824	Brain_Spinal_cord_cervical_c-1	7.00544	2.17871e-17	0.78584	-0.438655	0.321451	0.0886818	0.280861	3	0
ENSG00000066422.4	ZBTB11	0.997355	11	4	0.851686	Brain_Nucleus_accumbens_basal_ganglia	0.976073	Brain_Cerebellum	8.29342	3.4039e-17	0.607099	-0.116377	0.186967	0.13655	0.0981058	4	0
ENSG00000137693.13	YAP1	0.997393	13	3	0.876942	Brain_Substantia_nigra	0.982678	Brain_Amygdala	7.58338	2.59569e-18	0.614988	-0.0625789	0.154847	0.000684768	0.0613069	3	0
ENSG00000175877.3	WBSCR28	0.9974	4	2	0.937357	Brain_Amygdala	0.977261	Brain_Hypothalamus	3.85404	1.4849e-17	0.143337	0.0285025	0.078592	0.0563729	0.026068	2	0
ENSG00000141295.13	SCRN2	0.997426	13	2	0.724276	Brain_Amygdala	0.971561	Brain_Frontal_Cortex_BA9	11.7678	4.07603e-17	0.754614	-0.35275	0.245796	-0.0613431	0.173541	2	0
ENSG00000075618.17	FSCN1	0.997495	10	4	0.824567	Brain_Frontal_Cortex_BA9	0.971885	Brain_Spinal_cord_cervical_c-1	4.90443	7.36995e-18	0.938304	-0.221675	0.20058	-0.0505911	0.18029	4	0
ENSG00000047410.13	TPR	0.997523	12	1	0.76896	Brain_Hypothalamus	0.959081	Brain_Amygdala	11.8643	1.36963e-17	11.8643	-0.191925	0.293735	-0.00297349	0.155599	1	0
ENSG00000267466.1	RP11-13K12.5	0.99775	12	2	0.916562	Brain_Anterior_cingulate_cortex_BA24	0.989598	Brain_Cortex	8.93896	7.41645e-20	2.99809	-0.0406705	0.104765	0.0289033	0.0503136	2	0
ENSG00000183889.12	AC138969.4	0.99779	1	1	0.99779	Brain_Hippocampus	0.99779	Brain_Hippocampus	1	1	1	-0.00277006	-0.00277006	-0.00277006	#N/A	1	0
ENSG00000163017.13	ACTG2	0.997804	7	2	0.920402	Brain_Amygdala	0.976884	Brain_Anterior_cingulate_cortex_BA24	5.98944	6.34946e-33	0.995452	-0.0999275	-0.0289761	-0.0427381	0.026934	2	0
ENSG00000211445.11	GPX3	0.997872	10	5	0.703659	Brain_Nucleus_accumbens_basal_ganglia	0.991391	Brain_Cerebellar_Hemisphere	4.67036	2.14998e-17	0.362404	-0.297568	0.380386	0.0737129	0.222586	5	0
ENSG00000099866.14	MADCAM1	0.997877	13	3	0.778647	Brain_Hypothalamus	0.969836	Brain_Caudate_basal_ganglia	8.39018	4.44272e-18	0.578934	-0.0974014	0.281083	0.122855	0.103834	3	0
ENSG00000181333.11	HEPHL1	0.997921	1	1	0.997921	Brain_Cerebellum	0.997921	Brain_Cerebellum	1	1	1	-0.00260525	-0.00260525	-0.00260525	#N/A	1	0
ENSG00000113657.12	DPYSL3	0.997971	3	3	0.855077	Brain_Frontal_Cortex_BA9	0.945848	Brain_Cerebellar_Hemisphere	1.76483	0.268881	0.268881	0.0679222	0.182645	0.113496	0.0608864	3	0
ENSG00000136297.14	MMD2	0.998003	12	1	0.890102	Brain_Cerebellar_Hemisphere	0.990197	Brain_Anterior_cingulate_cortex_BA24	11.8594	1.1124e-17	11.8594	-0.138175	0.102435	0.00281643	0.064272	1	0
ENSG00000127585.11	FBXL16	0.998019	3	2	0.953701	Brain_Cerebellar_Hemisphere	0.98528	Brain_Anterior_cingulate_cortex_BA24	2.01983	1.45375e-16	0.980167	-0.01845	0.0580595	0.00705315	0.0441728	2	0
ENSG00000205116.3	TMEM88B	0.998091	11	2	0.845841	Brain_Cerebellum	0.994459	Brain_Amygdala	6.31189	4.45305e-17	4.42417	-0.0635251	0.194428	0.040487	0.0924559	2	0
ENSG00000186409.14	CCDC30	0.99819	13	4	0.832622	Brain_Cortex	0.98189	Brain_Anterior_cingulate_cortex_BA24	7.25871	1.27231e-18	0.758169	-0.131323	0.21134	-0.0116144	0.111459	4	0
ENSG00000127955.15	GNAI1	0.998201	12	4	0.686588	Brain_Hypothalamus	0.99555	Brain_Amygdala	7.05627	1.14893e-17	0.960178	-0.222403	0.40349	0.0544026	0.235544	4	0
ENSG00000197530.12	MIB2	0.998423	12	4	0.827569	Brain_Cerebellum	0.939355	Brain_Cortex	7.04427	1.8354e-17	0.793816	-0.199785	0.217821	-0.0440467	0.12654	4	0
ENSG00000197776.7	KLHDC1	0.99843	5	3	0.641698	Brain_Cerebellum	0.975023	Brain_Spinal_cord_cervical_c-1	3.33634	6.19271e-17	0.363477	-0.465326	0.122564	-0.0371756	0.246644	3	0
ENSG00000125482.12	TTF1	0.998469	6	2	0.957253	Brain_Hippocampus	0.992907	Brain_Putamen_basal_ganglia	5.02835	1.01545e-21	0.971653	-0.00888951	0.0536013	0.027082	0.0200976	2	0
ENSG00000275632.1	RP5-967N21.11	0.998527	9	1	0.921874	Brain_Caudate_basal_ganglia	0.992525	Brain_Amygdala	8.78361	2.80297e-20	8.78361	-0.0980735	0.0112103	-0.00236481	0.0358959	1	0
ENSG00000197889.9	MEIG1	0.998532	7	4	0.803447	Brain_Hypothalamus	0.997057	Brain_Anterior_cingulate_cortex_BA24	2.86744	4.85811e-17	0.196276	-0.218731	0.248888	0.0633905	0.151063	4	0
ENSG00000250510.7	GPR162	0.9987	13	7	0.551848	Brain_Hypothalamus	0.99668	Brain_Hippocampus	4.50254	3.37749e-18	0.327234	-0.594994	0.188834	-0.139014	0.241846	7	0
ENSG00000132128.16	LRRC41	0.998703	13	2	0.96343	Brain_Cerebellum	0.983339	Brain_Amygdala	11.987	2.23512e-21	1.01297	-0.0458502	0.0254219	0.0160984	0.0186555	2	0
ENSG00000121361.3	KCNJ8	0.998726	11	1	0.998726	Brain_Amygdala	0.998726	Brain_Amygdala	11	4.77413e-18	11	-0.00159686	0.00159686	0.000145169	0.00166786	1	0
ENSG00000116285.12	ERRFI1	0.998764	10	2	0.600584	Brain_Nucleus_accumbens_basal_ganglia	0.980132	Brain_Substantia_nigra	8.90961	9.89798e-19	0.839399	-0.523561	0.113859	0.0362407	0.20147	2	0
ENSG00000166822.12	TMEM170A	0.998923	12	4	0.792619	Brain_Frontal_Cortex_BA9	0.976292	Brain_Anterior_cingulate_cortex_BA24	6.62261	1.34736e-17	0.505272	-0.0297182	0.262911	0.142129	0.119377	4	0
ENSG00000143476.17	DTL	0.998935	13	3	0.869546	Brain_Putamen_basal_ganglia	0.992714	Brain_Spinal_cord_cervical_c-1	8.25001	6.63984e-20	1.64334	-0.164236	0.0361052	-0.0689979	0.0675326	3	0
ENSG00000144362.11	PHOSPHO2	0.998948	13	2	0.667598	Brain_Putamen_basal_ganglia	0.963399	Brain_Cerebellar_Hemisphere	11.6805	4.40748e-17	0.910076	-0.429447	0.232074	-0.0414314	0.168778	2	0
ENSG00000215790.6	SLC35E2	0.99898	12	3	0.799117	Brain_Cortex	0.965956	Brain_Nucleus_accumbens_basal_ganglia	10.6143	1.25888e-17	0.4444	-0.25449	-0.0426813	-0.115509	0.0795486	3	0
ENSG00000266289.1	RP11-1C8.6	0.998994	10	3	0.877494	Brain_Cerebellar_Hemisphere	0.997192	Brain_Hypothalamus	7.56387	4.24209e-17	0.622744	-0.154147	-0.00351894	-0.0737482	0.0610514	3	0
ENSG00000143740.14	SNAP47	0.999134	12	4	0.732959	Brain_Cortex	0.993063	Brain_Putamen_basal_ganglia	9.87311	5.45097e-18	0.388029	0.00869453	0.341192	0.203916	0.0798019	4	0
ENSG00000086062.12	B4GALT1	0.999169	3	2	0.967982	Brain_Hypothalamus	0.969804	Brain_Cerebellar_Hemisphere	2.79855	1.70495e-17	0.20145	-0.0401392	-0.0378543	-0.0386159	0.00131916	2	0
ENSG00000142546.13	NOSIP	0.999219	10	3	0.888499	Brain_Nucleus_accumbens_basal_ganglia	0.991961	Brain_Amygdala	4.52211	1.62911e-17	1.85919	-0.0100761	0.140203	0.052036	0.0557441	3	0
ENSG00000143921.6	ABCG8	0.999259	11	3	0.850664	Brain_Frontal_Cortex_BA9	0.982518	Brain_Caudate_basal_ganglia	8.00691	1.21602e-16	0.998295	-0.188272	0.0527792	-0.00143014	0.0786435	3	0
ENSG00000100811.12	YY1	0.99932	12	1	0.927809	Brain_Cerebellar_Hemisphere	0.997832	Brain_Cortex	11.9941	1.55942e-17	11.9941	-0.0241777	0.0906014	-0.000840328	0.0357853	1	0
ENSG00000113761.11	ZNF346	0.999339	11	4	0.793358	Brain_Caudate_basal_ganglia	0.970485	Brain_Hypothalamus	8.68199	7.91593e-19	0.373142	-0.261952	0.24115	0.0636494	0.221858	4	0
ENSG00000115425.13	PECR	0.999357	8	6	0.67332	Brain_Hypothalamus	0.975067	Brain_Spinal_cord_cervical_c-1	3.10107	1.13442e-16	0.395655	-0.0434769	0.421596	0.251914	0.190349	6	0
ENSG00000104231.10	ZFAND1	0.999381	13	3	0.892687	Brain_Caudate_basal_ganglia	0.983474	Brain_Amygdala	10.3786	8.32941e-17	0.658266	-0.134905	0.0828011	-0.0184373	0.0700575	3	0
ENSG00000065243.19	PKN2	0.999381	12	2	0.584349	Brain_Spinal_cord_cervical_c-1	0.97159	Brain_Cerebellum	11.0425	1.61837e-17	0.835006	-0.547043	0.0885684	0.0311879	0.182731	2	0
ENSG00000146674.14	IGFBP3	0.99945	11	3	0.66624	Brain_Cerebellar_Hemisphere	0.981889	Brain_Frontal_Cortex_BA9	8.64225	2.55831e-17	0.544748	-0.0645155	0.431314	0.0730336	0.131626	3	0
ENSG00000234460.1	XXyac-YM21GA2.4	0.999508	1	1	0.999508	Brain_Hippocampus	0.999508	Brain_Hippocampus	1	1	1	-0.000616424	-0.000616424	-0.000616424	#N/A	1	0
ENSG00000113194.12	FAF2	0.999565	1	1	0.999565	Brain_Putamen_basal_ganglia	0.999565	Brain_Putamen_basal_ganglia	1	1	1	0.000545448	0.000545448	0.000545448	#N/A	1	0
ENSG00000267454.5	ZNF582-AS1	0.999582	13	2	0.910101	Brain_Substantia_nigra	0.995889	Brain_Spinal_cord_cervical_c-1	12.4245	3.0596e-17	0.49174	-0.112911	0.0728101	0.0246005	0.0446984	2	0
ENSG00000267405.1	CTC-296K1.4	0.999585	2	2	0.986596	Brain_Cerebellar_Hemisphere	0.999687	Brain_Cerebellum	1.82015	0.179847	0.179847	0.000392726	0.0168002	0.00859645	0.0116018	2	0
ENSG00000117791.15	MARC2	0.999596	12	4	0.687655	Brain_Cerebellum	0.968637	Brain_Caudate_basal_ganglia	7.42054	1.52205e-16	0.296664	-0.40204	0.250221	-0.0965738	0.15221	4	0
ENSG00000104998.3	IL27RA	0.999721	13	3	0.939613	Brain_Substantia_nigra	0.990535	Brain_Spinal_cord_cervical_c-1	10.0239	2.77248e-18	1.27423	-0.0692892	0.0757565	-0.031163	0.0415287	3	0
ENSG00000141933.9	TPGS1	0.999824	9	6	0.734107	Brain_Cerebellum	0.994914	Brain_Caudate_basal_ganglia	3.83221	1.50607e-17	0.345328	-0.339667	0.110117	-0.096905	0.133372	6	0
ENSG00000169224.12	GCSAML	0.999839	4	2	0.896535	Brain_Substantia_nigra	0.963237	Brain_Spinal_cord_cervical_c-1	3.0452	0.0234343	0.837486	-0.13004	0.0635713	-0.0213206	0.0921424	2	0
ENSG00000115648.13	MLPH	0.999845	4	3	0.940339	Brain_Cerebellar_Hemisphere	0.977813	Brain_Cortex	2.27933	1.08762e-16	0.363673	-0.0748434	0.0484915	-0.0204936	0.0510553	3	0
ENSG00000178440.5	LINC00843	#N/A	#N/A	#N/A	#N/A	#N/A	#N/A	#N/A	#N/A	#N/A	#N/A	#N/A	#N/A	#N/A	#N/A	#N/A	-2
ENSG00000171847.10	FAM90A1	#N/A	#N/A	#N/A	#N/A	#N/A	#N/A	#N/A	#N/A	#N/A	#N/A	#N/A	#N/A	#N/A	#N/A	#N/A	-2
ENSG00000151491.12	EPS8	#N/A	#N/A	#N/A	#N/A	#N/A	#N/A	#N/A	#N/A	#N/A	#N/A	#N/A	#N/A	#N/A	#N/A	#N/A	-2
ENSG00000123405.13	NFE2	#N/A	#N/A	#N/A	#N/A	#N/A	#N/A	#N/A	#N/A	#N/A	#N/A	#N/A	#N/A	#N/A	#N/A	#N/A	-2
ENSG00000282885.1	RP11-596C23.6	#N/A	#N/A	#N/A	#N/A	#N/A	#N/A	#N/A	#N/A	#N/A	#N/A	#N/A	#N/A	#N/A	#N/A	#N/A	-2
ENSG00000187951.10	ARHGAP11B	#N/A	#N/A	#N/A	#N/A	#N/A	#N/A	#N/A	#N/A	#N/A	#N/A	#N/A	#N/A	#N/A	#N/A	#N/A	-2
ENSG00000243716.10	NPIPB5	#N/A	#N/A	#N/A	#N/A	#N/A	#N/A	#N/A	#N/A	#N/A	#N/A	#N/A	#N/A	#N/A	#N/A	#N/A	-2
ENSG00000196436.8	NPIPB15	#N/A	#N/A	#N/A	#N/A	#N/A	#N/A	#N/A	#N/A	#N/A	#N/A	#N/A	#N/A	#N/A	#N/A	#N/A	-2
ENSG00000180016.2	OR1E1	#N/A	#N/A	#N/A	#N/A	#N/A	#N/A	#N/A	#N/A	#N/A	#N/A	#N/A	#N/A	#N/A	#N/A	#N/A	-2
ENSG00000238083.7	LRRC37A2	#N/A	#N/A	#N/A	#N/A	#N/A	#N/A	#N/A	#N/A	#N/A	#N/A	#N/A	#N/A	#N/A	#N/A	#N/A	-2
ENSG00000233214.1	AC002511.2	#N/A	#N/A	#N/A	#N/A	#N/A	#N/A	#N/A	#N/A	#N/A	#N/A	#N/A	#N/A	#N/A	#N/A	#N/A	-2
ENSG00000171943.11	SRGAP2C	#N/A	#N/A	#N/A	#N/A	#N/A	#N/A	#N/A	#N/A	#N/A	#N/A	#N/A	#N/A	#N/A	#N/A	#N/A	-2
ENSG00000232527.7	RP11-14N7.2	#N/A	#N/A	#N/A	#N/A	#N/A	#N/A	#N/A	#N/A	#N/A	#N/A	#N/A	#N/A	#N/A	#N/A	#N/A	-2
ENSG00000270629.5	NBPF14	#N/A	#N/A	#N/A	#N/A	#N/A	#N/A	#N/A	#N/A	#N/A	#N/A	#N/A	#N/A	#N/A	#N/A	#N/A	-2
ENSG00000160789.19	LMNA	#N/A	#N/A	#N/A	#N/A	#N/A	#N/A	#N/A	#N/A	#N/A	#N/A	#N/A	#N/A	#N/A	#N/A	#N/A	-2
ENSG00000174796.12	THAP6	#N/A	#N/A	#N/A	#N/A	#N/A	#N/A	#N/A	#N/A	#N/A	#N/A	#N/A	#N/A	#N/A	#N/A	#N/A	-2
ENSG00000182230.11	FAM153B	#N/A	#N/A	#N/A	#N/A	#N/A	#N/A	#N/A	#N/A	#N/A	#N/A	#N/A	#N/A	#N/A	#N/A	#N/A	-2
ENSG00000137171.14	KLC4	#N/A	#N/A	#N/A	#N/A	#N/A	#N/A	#N/A	#N/A	#N/A	#N/A	#N/A	#N/A	#N/A	#N/A	#N/A	-2
ENSG00000226453.1	RP11-379B8.1	#N/A	#N/A	#N/A	#N/A	#N/A	#N/A	#N/A	#N/A	#N/A	#N/A	#N/A	#N/A	#N/A	#N/A	#N/A	-2
ENSG00000158517.13	NCF1	#N/A	#N/A	#N/A	#N/A	#N/A	#N/A	#N/A	#N/A	#N/A	#N/A	#N/A	#N/A	#N/A	#N/A	#N/A	-2
ENSG00000106246.17	PTCD1	#N/A	#N/A	#N/A	#N/A	#N/A	#N/A	#N/A	#N/A	#N/A	#N/A	#N/A	#N/A	#N/A	#N/A	#N/A	-2
ENSG00000005075.15	POLR2J	#N/A	#N/A	#N/A	#N/A	#N/A	#N/A	#N/A	#N/A	#N/A	#N/A	#N/A	#N/A	#N/A	#N/A	#N/A	-2
ENSG00000119919.10	NKX2-3	#N/A	#N/A	#N/A	#N/A	#N/A	#N/A	#N/A	#N/A	#N/A	#N/A	#N/A	#N/A	#N/A	#N/A	#N/A	-2
ENSG00000145975.14	FAM217A	#N/A	#N/A	#N/A	#N/A	#N/A	#N/A	#N/A	#N/A	#N/A	#N/A	#N/A	#N/A	#N/A	#N/A	#N/A	-2
ENSG00000255910.1	RP11-405A12.2	#N/A	#N/A	#N/A	#N/A	#N/A	#N/A	#N/A	#N/A	#N/A	#N/A	#N/A	#N/A	#N/A	#N/A	#N/A	-2
ENSG00000168924.14	LETM1	#N/A	#N/A	#N/A	#N/A	#N/A	#N/A	#N/A	#N/A	#N/A	#N/A	#N/A	#N/A	#N/A	#N/A	#N/A	-2
ENSG00000137634.9	NXPE4	#N/A	#N/A	#N/A	#N/A	#N/A	#N/A	#N/A	#N/A	#N/A	#N/A	#N/A	#N/A	#N/A	#N/A	#N/A	-2
ENSG00000230731.2	RP11-478K15.6	#N/A	#N/A	#N/A	#N/A	#N/A	#N/A	#N/A	#N/A	#N/A	#N/A	#N/A	#N/A	#N/A	#N/A	#N/A	-2
ENSG00000271387.1	RP11-382D12.2	#N/A	#N/A	#N/A	#N/A	#N/A	#N/A	#N/A	#N/A	#N/A	#N/A	#N/A	#N/A	#N/A	#N/A	#N/A	-2
ENSG00000258354.1	MIR3180-1	#N/A	#N/A	#N/A	#N/A	#N/A	#N/A	#N/A	#N/A	#N/A	#N/A	#N/A	#N/A	#N/A	#N/A	#N/A	-2
ENSG00000183668.17	PSG9	#N/A	#N/A	#N/A	#N/A	#N/A	#N/A	#N/A	#N/A	#N/A	#N/A	#N/A	#N/A	#N/A	#N/A	#N/A	-2
ENSG00000224174.2	RP4-798A10.4	#N/A	#N/A	#N/A	#N/A	#N/A	#N/A	#N/A	#N/A	#N/A	#N/A	#N/A	#N/A	#N/A	#N/A	#N/A	-2
ENSG00000226430.6	USP17L7	#N/A	#N/A	#N/A	#N/A	#N/A	#N/A	#N/A	#N/A	#N/A	#N/A	#N/A	#N/A	#N/A	#N/A	#N/A	-2
ENSG00000255524.7	NPIPB8	#N/A	#N/A	#N/A	#N/A	#N/A	#N/A	#N/A	#N/A	#N/A	#N/A	#N/A	#N/A	#N/A	#N/A	#N/A	-2
ENSG00000219159.4	AC011298.2	#N/A	#N/A	#N/A	#N/A	#N/A	#N/A	#N/A	#N/A	#N/A	#N/A	#N/A	#N/A	#N/A	#N/A	#N/A	-2
ENSG00000161849.3	KRT84	#N/A	#N/A	#N/A	#N/A	#N/A	#N/A	#N/A	#N/A	#N/A	#N/A	#N/A	#N/A	#N/A	#N/A	#N/A	-2
ENSG00000267654.1	LINC01882	#N/A	#N/A	#N/A	#N/A	#N/A	#N/A	#N/A	#N/A	#N/A	#N/A	#N/A	#N/A	#N/A	#N/A	#N/A	-2
ENSG00000169402.15	RSPH10B2	#N/A	#N/A	#N/A	#N/A	#N/A	#N/A	#N/A	#N/A	#N/A	#N/A	#N/A	#N/A	#N/A	#N/A	#N/A	-2
ENSG00000187658.6	C5orf52	#N/A	#N/A	#N/A	#N/A	#N/A	#N/A	#N/A	#N/A	#N/A	#N/A	#N/A	#N/A	#N/A	#N/A	#N/A	-2
ENSG00000260151.1	RP11-748L13.6	#N/A	#N/A	#N/A	#N/A	#N/A	#N/A	#N/A	#N/A	#N/A	#N/A	#N/A	#N/A	#N/A	#N/A	#N/A	-2

### Sheet: 2.MultiXcan_ADHD-CU
TWAS Supplementary Table 2.
gene	gene_name	pvalue	n	n_indep	p_i_best	t_i_best	p_i_worst	t_i_worst	eigen_max	eigen_min	eigen_min_kept	z_min	z_max	z_mean	z_sd	tmi	status
ENSG00000244411.3	KRTAP5-7	7.5807e-14	9	3	0.00449955	Brain_Cerebellar_Hemisphere	0.773444	Brain_Anterior_cingulate_cortex_BA24	7.81191	5.28697e-17	0.331534	-2.76883	2.84084	-0.0234149	2.71253	3	0
ENSG00000126091.19	ST3GAL3	7.78634e-13	9	2	1.92834e-14	Brain_Hypothalamus	0.232631	Brain_Nucleus_accumbens_basal_ganglia	6.24909	3.08841e-18	2.75091	-7.65532	4.67891	-3.25316	4.79889	2	0
ENSG00000267547.1	RP11-686D22.4	1.0888e-12	10	5	0.00998667	Brain_Cortex	0.274019	Brain_Cerebellar_Hemisphere	7.13478	1.37585e-16	0.259268	-2.50955	2.57629	1.01004	2.07205	5	0
ENSG00000262814.7	MRPL12	1.90802e-12	12	6	1.60837e-08	Brain_Spinal_cord_cervical_c-1	0.947851	Brain_Hypothalamus	6.42897	7.01916e-17	0.233277	-5.64958	2.4139	-0.308531	2.18541	6	0
ENSG00000101367.8	MAPRE1	5.16642e-12	8	3	0.0130833	Brain_Hippocampus	0.907148	Brain_Cerebellum	5.52609	2.77261e-33	0.199305	0.116637	2.48149	1.8246	1.03981	3	0
ENSG00000196502.11	SULT1A1	2.38973e-11	12	5	5.52519e-05	Brain_Anterior_cingulate_cortex_BA24	0.443731	Brain_Cerebellum	8.36732	1.34444e-16	0.28242	0.765908	4.03222	1.81941	1.34244	5	0
ENSG00000136813.14	KIAA0368	7.18942e-11	7	4	0.0749426	Brain_Hypothalamus	0.441902	Brain_Hippocampus	5.47627	6.93125e-19	0.209646	-1.78082	1.65684	0.346538	1.6237	4	0
ENSG00000239268.2	RP11-384F7.2	1.87663e-10	2	1	1.87663e-10	Brain_Frontal_Cortex_BA9	1.87663e-10	Brain_Cerebellum	2	3.3547e-17	2	6.37111	6.37111	6.37111	8.88178e-16	1	0
ENSG00000131165.14	CHMP1A	3.12008e-10	12	6	6.85884e-06	Brain_Putamen_basal_ganglia	0.729587	Brain_Hippocampus	6.26072	5.02519e-17	0.293676	-4.49802	3.35111	-0.922978	2.66659	6	0
ENSG00000196126.11	HLA-DRB1	4.79378e-10	8	3	0.00629974	Brain_Frontal_Cortex_BA9	0.150841	Brain_Spinal_cord_cervical_c-1	5.82061	1.66508e-18	0.24535	-1.43657	2.73176	1.30026	1.71614	3	0
ENSG00000188981.10	MSANTD1	8.11256e-10	6	5	9.99929e-05	Brain_Nucleus_accumbens_basal_ganglia	0.758451	Brain_Cerebellum	3.56152	6.07825e-18	0.188176	-3.89061	0.615602	-2.22335	2.00306	5	0
ENSG00000187664.8	HAPLN4	1.42523e-09	10	4	6.48727e-05	Brain_Amygdala	0.753992	Brain_Nucleus_accumbens_basal_ganglia	7.34294	5.12334e-17	0.309953	-1.21938	3.99435	1.2848	2.07857	4	0
ENSG00000139318.7	DUSP6	3.13251e-09	12	3	1.17679e-07	Brain_Nucleus_accumbens_basal_ganglia	0.918195	Brain_Anterior_cingulate_cortex_BA24	10.3458	1.35757e-17	0.488434	-1.55488	5.29706	0.643541	1.62113	3	0
ENSG00000271904.1	CTC-498M16.4	1.17193e-08	13	2	2.30479e-09	Brain_Substantia_nigra	6.89529e-05	Brain_Cerebellar_Hemisphere	11.4485	8.50933e-18	1.25296	-5.97472	-3.97987	-4.7537	0.77297	2	0
ENSG00000164180.13	TMEM161B	2.2574e-08	7	2	0.000207718	Brain_Frontal_Cortex_BA9	0.00115732	Brain_Caudate_basal_ganglia	5.31212	1.48939e-17	1.68788	3.24919	3.70944	3.36579	0.201389	2	0
ENSG00000250377.1	CTC-467M3.3	3.23394e-08	5	2	0.0101129	Brain_Cerebellar_Hemisphere	0.0645449	Brain_Anterior_cingulate_cortex_BA24	4.57312	5.91291e-18	0.426879	-1.8484	2.57194	-0.964329	1.97684	2	0
ENSG00000271327.1	RP11-1109F11.3	4.50136e-08	10	3	8.66388e-09	Brain_Hypothalamus	0.187994	Brain_Substantia_nigra	6.16481	1.36025e-20	0.732772	-5.75501	3.82172	-0.970462	3.59838	3	0
ENSG00000274897.2	PANO1	5.18386e-08	11	4	8.35703e-06	Brain_Frontal_Cortex_BA9	0.0492852	Brain_Amygdala	6.48558	3.28612e-18	0.3207	-4.45583	-1.96612	-2.83266	1.07899	4	0
ENSG00000148834.12	GSTO1	6.94195e-08	12	3	0.112747	Brain_Caudate_basal_ganglia	0.430019	Brain_Cerebellum	10.8136	6.40711e-17	0.398787	-1.58597	1.37435	0.283628	1.25086	3	0
ENSG00000167701.13	GPT	7.36484e-08	7	4	1.02638e-08	Brain_Putamen_basal_ganglia	0.629774	Brain_Hypothalamus	3.53469	1.16127e-21	0.241734	-5.72631	2.2052	-1.45551	3.07047	4	0
ENSG00000274021.1	RP11-823E8.3	8.81333e-08	11	5	1.39755e-06	Brain_Amygdala	0.78156	Brain_Hippocampus	6.61326	1.18688e-17	0.536649	-3.84327	4.82535	1.25363	2.61436	5	0
ENSG00000167700.8	MFSD3	1.01008e-07	6	3	2.19723e-07	Brain_Cerebellum	0.213005	Brain_Anterior_cingulate_cortex_BA24	3.01624	1.99945e-17	0.787033	-2.48345	5.18183	0.868293	2.94314	3	0
ENSG00000187954.12	CYHR1	1.18779e-07	11	1	1.11274e-07	Brain_Frontal_Cortex_BA9	4.84759e-06	Brain_Spinal_cord_cervical_c-1	10.4883	7.82504e-20	10.4883	4.57128	5.30728	5.16834	0.21497	1	0
ENSG00000166900.15	STX3	1.95638e-07	13	3	0.0149052	Brain_Spinal_cord_cervical_c-1	0.239343	Brain_Caudate_basal_ganglia	8.29646	2.96182e-17	0.300094	-2.30276	2.43467	-0.0856207	2.09247	3	0
ENSG00000167720.12	SRR	2.0582e-07	13	1	1.65285e-07	Brain_Cortex	3.72708e-07	Brain_Amygdala	12.9111	4.1934e-17	12.9111	-5.23466	-5.08239	-5.1761	0.0771051	1	0
ENSG00000136237.18	RAPGEF5	2.15059e-07	5	4	0.0402671	Brain_Nucleus_accumbens_basal_ganglia	0.320439	Brain_Spinal_cord_cervical_c-1	2.70525	1.60494e-17	0.105622	-0.993556	2.051	1.20795	1.25339	4	0
ENSG00000270562.1	RP11-154H23.3	2.17601e-07	2	2	3.86527e-08	Brain_Spinal_cord_cervical_c-1	0.560116	Brain_Nucleus_accumbens_basal_ganglia	1.01807	0.981927	0.981927	-5.4969	-0.58267	-3.03978	3.47489	2	0
ENSG00000212123.3	PRR22	2.41191e-07	10	2	0.0905623	Brain_Amygdala	0.258838	Brain_Cortex	9.48852	1.50969e-17	0.384394	-1.69244	1.49468	0.612064	1.21993	2	0
ENSG00000164167.10	LSM6	2.42438e-07	12	2	5.36138e-08	Brain_Cerebellum	9.36851e-05	Brain_Spinal_cord_cervical_c-1	11.4775	4.49518e-17	0.522489	3.90639	5.43889	4.97771	0.530999	2	0
ENSG00000159479.16	MED8	2.50302e-07	13	4	9.85998e-08	Brain_Caudate_basal_ganglia	0.440159	Brain_Nucleus_accumbens_basal_ganglia	9.93847	7.34279e-17	0.366294	-5.32929	0.771924	-4.44245	1.67105	4	0
ENSG00000117407.16	ARTN	2.87783e-07	12	1	2.03747e-08	Brain_Amygdala	6.9452e-05	Brain_Putamen_basal_ganglia	11.586	2.71176e-18	11.586	3.97816	5.60879	5.04018	0.489394	1	0
ENSG00000164076.16	CAMKV	2.91821e-07	10	2	1.31749e-05	Brain_Frontal_Cortex_BA9	0.0278941	Brain_Hippocampus	9.05364	3.33027e-18	0.944678	-4.31263	4.35718	1.84773	3.81325	2	0
ENSG00000245526.10	LINC00461	3.05066e-07	5	2	0.0956628	Brain_Nucleus_accumbens_basal_ganglia	0.186578	Brain_Hippocampus	4.76679	5.79773e-17	0.227926	-1.66625	1.32077	-1.05222	1.32671	2	0
ENSG00000138442.9	WDR12	3.72628e-07	10	2	4.21127e-08	Brain_Nucleus_accumbens_basal_ganglia	0.277966	Brain_Hypothalamus	8.94201	1.52765e-17	1.04221	1.0849	5.48175	4.79286	1.30861	2	0
ENSG00000137252.9	HCRTR2	5.04267e-07	5	3	0.00368629	Brain_Nucleus_accumbens_basal_ganglia	0.992879	Brain_Anterior_cingulate_cortex_BA24	3.45583	1.1432e-16	0.586435	-2.90383	2.90383	-0.121938	2.76254	3	0
ENSG00000110871.14	COQ5	5.2923e-07	13	2	1.54864e-07	Brain_Substantia_nigra	3.94422e-05	Brain_Anterior_cingulate_cortex_BA24	12.1386	1.90272e-18	0.747397	4.11072	5.24668	4.61997	0.422234	2	0
ENSG00000090975.12	PITPNM2	5.57266e-07	10	2	1.26779e-05	Brain_Anterior_cingulate_cortex_BA24	0.230347	Brain_Hippocampus	8.88393	8.56695e-18	0.84696	-4.36559	4.36559	0.267854	4.32342	2	0
ENSG00000272933.1	RP11-47A8.5	6.48175e-07	9	3	0.00588798	Brain_Nucleus_accumbens_basal_ganglia	0.846498	Brain_Amygdala	6.69497	2.07139e-17	0.503152	-1.83386	2.75396	-0.586812	1.56882	3	0
ENSG00000167491.17	GATAD2A	6.78865e-07	8	2	0.000357788	Brain_Frontal_Cortex_BA9	0.285757	Brain_Amygdala	7.36175	7.99906e-17	0.603106	-3.56941	1.06748	-2.93109	1.61592	2	0
ENSG00000213563.6	C8orf82	7.04715e-07	6	4	1.44215e-08	Brain_Cortex	0.717794	Brain_Frontal_Cortex_BA9	3.0631	7.89866e-20	0.716827	-5.66831	1.14998	-0.805812	2.46404	4	0
ENSG00000278041.1	RP5-984P4.6	7.11475e-07	12	5	1.36276e-08	Brain_Hypothalamus	0.187431	Brain_Spinal_cord_cervical_c-1	5.06819	1.16261e-18	0.26154	-5.678	1.5978	-1.82379	2.23703	5	0
ENSG00000088930.7	XRN2	7.12967e-07	10	4	2.9729e-05	Brain_Nucleus_accumbens_basal_ganglia	0.353334	Brain_Cerebellar_Hemisphere	5.31267	8.18479e-34	0.56834	-4.17553	1.31094	-0.779179	2.28935	4	0
ENSG00000117400.16	MPL	7.63427e-07	11	1	7.40368e-07	Brain_Amygdala	8.26902e-07	Brain_Caudate_basal_ganglia	10.9917	6.24857e-17	10.9917	4.92891	4.95046	4.94263	0.010875	1	0
ENSG00000108306.11	FBXL20	7.6697e-07	4	2	0.0523588	Brain_Frontal_Cortex_BA9	0.136983	Brain_Cerebellum	3.69622	1.21e-32	0.303783	-1.94017	1.94017	0.856823	1.87685	2	0
ENSG00000160973.7	FOXH1	7.8162e-07	8	2	1.13849e-07	Brain_Anterior_cingulate_cortex_BA24	0.0803882	Brain_Cerebellum	7.12038	1.97998e-17	0.879616	-5.3031	-1.74844	-4.85877	1.25676	2	0
ENSG00000132768.13	DPH2	7.96178e-07	3	2	1.20871e-07	Brain_Nucleus_accumbens_basal_ganglia	8.52225e-05	Brain_Hippocampus	2.61484	5.17863e-17	0.385157	3.92922	5.29217	4.83786	0.786902	2	0
ENSG00000163596.16	ICA1L	8.88963e-07	9	2	1.54407e-07	Brain_Amygdala	0.0425431	Brain_Caudate_basal_ganglia	6.41599	3.40011e-17	2.58401	-5.24723	5.24723	3.00816	3.4659	2	0
ENSG00000167523.13	SPATA33	9.00568e-07	9	3	0.000278811	Brain_Anterior_cingulate_cortex_BA24	0.969751	Brain_Cortex	7.9728	9.37679e-19	0.324523	-0.03792	3.63423	2.45094	1.35292	3	0
ENSG00000185614.4	FAM212A	9.8881e-07	9	3	0.00466109	Brain_Cerebellar_Hemisphere	0.363166	Brain_Substantia_nigra	5.45339	2.81062e-17	0.660341	-0.909349	2.82957	0.496129	1.71404	3	0
ENSG00000183048.11	SLC25A10	1.00093e-06	12	7	1.60837e-08	Brain_Putamen_basal_ganglia	0.956477	Brain_Cortex	4.95468	3.62546e-17	0.28735	-2.01087	5.64958	0.239393	2.06834	7	0
ENSG00000180596.7	HIST1H2BC	1.0658e-06	13	3	4.71315e-05	Brain_Cortex	0.12374	Brain_Cerebellum	8.39244	3.83496e-18	0.423177	-4.06941	-1.53926	-2.31629	1.18881	3	0
ENSG00000250673.2	RP11-6L6.2	1.16152e-06	12	2	3.34278e-07	Brain_Putamen_basal_ganglia	0.000367616	Brain_Amygdala	10.737	3.1128e-18	0.916491	3.5623	5.10302	4.36807	0.657663	2	0
ENSG00000264364.2	DYNLL2	1.1781e-06	10	3	0.0113637	Brain_Substantia_nigra	0.346828	Brain_Caudate_basal_ganglia	6.54477	3.31793e-17	0.689493	-1.54799	2.53131	0.162005	1.84187	3	0
ENSG00000147488.11	ST18	1.18241e-06	11	3	0.0392677	Brain_Anterior_cingulate_cortex_BA24	0.33074	Brain_Hypothalamus	7.25735	1.36036e-17	0.411899	-2.06137	2.06137	0.811495	1.26996	3	0
ENSG00000167702.11	KIFC2	1.22567e-06	13	3	9.20832e-08	Brain_Frontal_Cortex_BA9	0.721574	Brain_Substantia_nigra	9.31684	6.09157e-17	0.967867	-0.356356	5.34169	3.78849	2.34923	3	0
ENSG00000173540.12	GMPPB	1.29425e-06	13	1	1.21487e-06	Brain_Amygdala	1.31632e-06	Brain_Anterior_cingulate_cortex_BA24	12.9912	3.51333e-17	12.9912	4.83727	4.8532	4.839	0.004439	1	0
ENSG00000160972.9	PPP1R16A	1.55007e-06	13	3	7.81038e-08	Brain_Cerebellum	0.507891	Brain_Hippocampus	6.25247	1.71019e-19	0.829263	-4.94625	5.37146	0.593887	3.85793	3	0
ENSG00000117399.13	CDC20	1.89951e-06	13	2	1.16242e-06	Brain_Frontal_Cortex_BA9	0.0153269	Brain_Anterior_cingulate_cortex_BA24	9.08174	7.08295e-19	3.71685	-2.42456	4.86194	2.73188	1.87945	2	0
ENSG00000114503.10	NCBP2	1.9222e-06	9	5	0.0071661	Brain_Nucleus_accumbens_basal_ganglia	0.62741	Brain_Caudate_basal_ganglia	3.72445	9.11672e-19	0.606536	-2.09646	2.68903	1.01461	1.68381	5	0
ENSG00000142599.17	RERE	1.94015e-06	5	3	0.00879912	Brain_Hippocampus	0.218034	Brain_Caudate_basal_ganglia	3.81666	0.00307371	0.365984	-2.61976	2.41852	0.977512	2.05678	3	0
ENSG00000138380.17	CARF	2.05112e-06	13	3	7.09245e-07	Brain_Spinal_cord_cervical_c-1	0.928683	Brain_Substantia_nigra	9.88358	2.00294e-17	1.19009	0.0895022	4.95882	3.37831	1.81654	3	0
ENSG00000136448.11	NMT1	2.45549e-06	12	4	0.032737	Brain_Caudate_basal_ganglia	0.954418	Brain_Frontal_Cortex_BA9	9.50848	1.26554e-18	0.335259	-2.13529	1.91705	0.138673	1.41886	4	0
ENSG00000159214.12	CCDC24	2.74737e-06	12	2	2.48391e-07	Brain_Frontal_Cortex_BA9	0.00388654	Brain_Nucleus_accumbens_basal_ganglia	10.2682	3.42856e-17	1.37267	-5.12748	5.15891	2.89319	3.84472	2	0
ENSG00000066322.14	ELOVL1	2.76381e-06	12	3	4.23431e-07	Brain_Anterior_cingulate_cortex_BA24	0.573999	Brain_Cerebellar_Hemisphere	6.99734	1.49275e-17	0.68087	0.562172	5.05811	2.49226	2.27294	3	0
ENSG00000182179.12	UBA7	2.82349e-06	3	1	2.82349e-06	Brain_Cerebellum	2.82349e-06	Brain_Cerebellar_Hemisphere	3	2.11126e-48	3	-4.68326	-4.68326	-4.68326	8.88178e-16	1	0
ENSG00000148704.12	VAX1	2.8823e-06	2	2	4.68421e-07	Brain_Frontal_Cortex_BA9	1.44522e-06	Brain_Cortex	1.93073	0.0692661	0.0692661	-5.03882	-4.81866	-4.92874	0.155671	2	0
ENSG00000128285.4	MCHR1	3.08734e-06	12	4	0.0116386	Brain_Cerebellum	0.869928	Brain_Hippocampus	7.11067	2.41644e-17	0.468929	-2.3644	2.52292	-0.340589	1.87698	4	0
ENSG00000164061.4	BSN	3.23931e-06	3	3	0.00105883	Brain_Cerebellum	0.472516	Brain_Caudate_basal_ganglia	1.39529	0.485198	0.485198	-3.27441	0.718391	-1.48194	2.02741	3	0
ENSG00000271789.1	RP5-1112D6.7	3.75548e-06	7	3	1.44949e-07	Brain_Cortex	0.116582	Brain_Amygdala	5.77863	5.58322e-20	0.28743	1.56928	5.25886	2.32003	1.34493	3	0
ENSG00000160957.12	RECQL4	3.93857e-06	12	4	6.35376e-08	Brain_Anterior_cingulate_cortex_BA24	0.0540047	Brain_Substantia_nigra	9.19691	6.79152e-18	0.413754	-5.40855	5.11892	-2.00912	4.4943	4	0
ENSG00000141279.15	NPEPPS	4.02817e-06	13	3	0.00530756	Brain_Cerebellum	0.350327	Brain_Cerebellar_Hemisphere	11.6975	6.5269e-19	0.436592	-2.78775	1.34298	0.73536	1.23189	3	0
ENSG00000233276.3	GPX1	4.52791e-06	13	2	0.00115531	Brain_Caudate_basal_ganglia	0.346088	Brain_Cerebellar_Hemisphere	11.7718	1.67761e-17	1.22819	-2.18016	3.24969	0.957398	1.58932	2	0
ENSG00000173214.5	MFSD4B	4.6829e-06	12	3	0.0511847	Brain_Cortex	0.735074	Brain_Nucleus_accumbens_basal_ganglia	9.36589	2.24689e-18	0.647388	-1.94993	1.92607	0.504595	1.49352	3	0
ENSG00000169398.19	PTK2	4.81424e-06	12	3	5.80809e-07	Brain_Putamen_basal_ganglia	0.0034533	Brain_Hypothalamus	10.4973	6.49832e-18	0.556486	2.92421	4.99749	4.06304	0.629845	3	0
ENSG00000196072.11	BLOC1S2	5.11955e-06	12	1	1.29211e-06	Brain_Cerebellum	0.000323359	Brain_Frontal_Cortex_BA9	11.4829	1.56158e-17	11.4829	-4.84096	-3.59583	-4.45742	0.386164	1	0
ENSG00000187164.19	SHTN1	5.38413e-06	8	1	5.38051e-06	Brain_Amygdala	5.59173e-06	Brain_Hippocampus	7.97908	1.61097e-17	7.97908	-4.54938	-4.54127	-4.54329	0.00375422	1	0
ENSG00000166788.9	SAAL1	6.20421e-06	13	2	0.187382	Brain_Hippocampus	0.595013	Brain_Anterior_cingulate_cortex_BA24	12.5194	1.56066e-17	0.440844	-0.748489	1.31836	0.21127	0.937294	2	0
ENSG00000180573.9	HIST1H2AC	6.54781e-06	11	3	8.84599e-06	Brain_Cortex	0.276057	Brain_Cerebellar_Hemisphere	8.61737	2.47108e-17	0.8535	-4.44361	-1.08922	-2.68401	1.51165	3	0
ENSG00000088970.15	KIZ	6.60099e-06	8	2	2.80329e-06	Brain_Anterior_cingulate_cortex_BA24	0.0128749	Brain_Amygdala	7.22933	3.34324e-18	0.770668	2.48721	4.68473	4.13535	1.01725	2	0
ENSG00000271788.1	CTD-2201E18.5	6.6823e-06	13	2	0.00352971	Brain_Cerebellum	0.765616	Brain_Cortex	10.726	2.87679e-33	2.26936	-1.41466	2.91739	0.760043	2.11371	2	0
ENSG00000233967.6	RP11-250B2.3	7.23108e-06	11	5	0.0567747	Brain_Anterior_cingulate_cortex_BA24	0.765695	Brain_Hypothalamus	7.73026	4.61682e-17	0.310478	-1.77629	1.90504	1.18789	1.20777	5	0
ENSG00000157999.5	ANKRD61	7.67955e-06	12	4	0.00663194	Brain_Spinal_cord_cervical_c-1	0.775616	Brain_Nucleus_accumbens_basal_ganglia	8.34747	4.06975e-18	0.553511	-2.71478	1.54221	-1.26647	1.46285	4	0
ENSG00000143612.19	C1orf43	7.88419e-06	12	4	0.0165649	Brain_Hippocampus	0.481553	Brain_Substantia_nigra	9.43062	8.27175e-17	0.323364	-2.39622	2.16851	0.486355	1.39509	4	0
ENSG00000136935.13	GOLGA1	7.90558e-06	13	3	3.60653e-06	Brain_Putamen_basal_ganglia	0.793757	Brain_Cerebellar_Hemisphere	8.95623	1.54333e-17	1.3756	-4.63286	-0.261435	-2.07563	1.62785	3	0
ENSG00000070366.13	SMG6	8.18578e-06	9	4	1.65285e-07	Brain_Hippocampus	0.0912165	Brain_Spinal_cord_cervical_c-1	6.54195	7.27935e-17	0.245853	-1.68902	5.23466	4.0221	2.24194	4	0
ENSG00000186792.16	HYAL3	8.25504e-06	13	1	7.17964e-06	Brain_Anterior_cingulate_cortex_BA24	3.0219e-05	Brain_Hypothalamus	12.7443	8.83604e-18	12.7443	-4.48829	-4.17181	-4.41332	0.119614	1	0
ENSG00000160959.7	LRRC14	8.28636e-06	10	4	3.07287e-07	Brain_Hypothalamus	0.0510266	Brain_Spinal_cord_cervical_c-1	8.12693	1.93696e-17	0.381594	-5.11892	5.11892	0.162757	4.99817	4	0
ENSG00000149196.15	HIKESHI	9.10647e-06	13	5	0.0121077	Brain_Frontal_Cortex_BA9	0.947381	Brain_Nucleus_accumbens_basal_ganglia	6.89456	5.16986e-17	0.341588	-0.547116	2.50899	0.891176	1.03862	5	0
ENSG00000001617.11	SEMA3F	9.53421e-06	7	3	0.000131599	Brain_Anterior_cingulate_cortex_BA24	0.608391	Brain_Substantia_nigra	5.31634	5.50946e-17	0.470364	-3.82345	2.24814	-1.93865	2.10572	3	0
ENSG00000101152.10	DNAJC5	9.77043e-06	9	3	9.47868e-07	Brain_Cortex	0.905063	Brain_Cerebellar_Hemisphere	6.72111	6.2384e-19	0.925127	0.119267	4.90216	0.926955	1.5739	3	0
ENSG00000091317.7	CMTM6	1.16208e-05	9	7	0.028549	Brain_Amygdala	0.606697	Brain_Spinal_cord_cervical_c-1	4.68006	1.1669e-17	0.169815	-1.30931	2.18966	0.632221	1.47038	7	0
ENSG00000140090.17	SLC24A4	1.1807e-05	11	3	0.000437086	Brain_Anterior_cingulate_cortex_BA24	0.617411	Brain_Amygdala	6.12258	5.201e-18	1.85809	-3.51662	2.15707	-0.544284	2.39205	3	0
ENSG00000263050.1	RP11-667K14.3	1.20031e-05	13	3	0.0204572	Brain_Anterior_cingulate_cortex_BA24	0.781496	Brain_Substantia_nigra	8.91593	2.24314e-19	0.652662	-2.31786	2.27009	-0.69735	1.65715	3	0
ENSG00000156603.15	MED19	1.21512e-05	13	3	0.000718072	Brain_Hypothalamus	0.799277	Brain_Caudate_basal_ganglia	9.65412	1.69597e-17	1.07743	-3.38258	0.341474	-1.16273	1.50135	3	0
ENSG00000260259.1	LINC02166	1.2442e-05	11	5	0.044243	Brain_Cortex	0.983434	Brain_Hippocampus	7.82746	1.79811e-17	0.341916	-1.70751	2.01178	-0.491176	1.37944	5	0
ENSG00000183798.4	EMILIN3	1.26666e-05	13	5	0.0138949	Brain_Cortex	0.878427	Brain_Anterior_cingulate_cortex_BA24	8.90304	3.73197e-17	0.299505	-2.45997	1.19027	-0.580571	1.37023	5	0
ENSG00000228512.2	RP11-281A20.2	1.27336e-05	4	2	4.62942e-07	Brain_Cerebellum	0.295043	Brain_Spinal_cord_cervical_c-1	3.06697	1.00997e-16	0.912817	-5.04107	-1.04712	-3.8103	1.85509	2	0
ENSG00000196296.13	ATP2A1	1.30995e-05	11	1	4.93533e-06	Brain_Caudate_basal_ganglia	2.29132e-05	Brain_Hippocampus	10.5909	1.73701e-31	10.5909	-4.56752	-4.23443	-4.28069	0.0970722	1	0
ENSG00000135709.12	KIAA0513	1.31823e-05	10	5	0.00193925	Brain_Spinal_cord_cervical_c-1	0.961876	Brain_Hippocampus	5.22624	1.16218e-16	0.342577	-3.09938	1.25155	-1.2774	1.82016	5	0
ENSG00000167434.9	CA4	1.32103e-05	7	3	0.0251532	Brain_Caudate_basal_ganglia	0.820137	Brain_Cerebellar_Hemisphere	4.69463	7.28534e-18	0.330232	-2.23904	1.04319	-1.19539	1.36883	3	0
ENSG00000269514.1	RP11-370I10.12	1.34434e-05	13	3	0.00332982	Brain_Amygdala	0.742922	Brain_Cortex	10.2082	9.11146e-18	0.932905	-2.93553	1.64811	-1.24903	1.65539	3	0
ENSG00000150394.13	CDH8	1.37556e-05	4	2	0.00955347	Brain_Hippocampus	0.0628208	Brain_Frontal_Cortex_BA9	3.37899	5.18653e-17	0.615509	-2.59159	1.86046	-0.186504	2.38165	2	0
ENSG00000188338.14	SLC38A3	1.39977e-05	13	1	1.04671e-06	Brain_Cortex	6.57987e-05	Brain_Spinal_cord_cervical_c-1	12.7721	5.62496e-17	12.7721	-4.88265	-3.99099	-4.30913	0.319993	1	0
ENSG00000145022.4	TCTA	1.47339e-05	13	3	0.00686958	Brain_Hypothalamus	0.241307	Brain_Nucleus_accumbens_basal_ganglia	9.63216	3.52466e-17	0.517097	-2.7031	1.35801	-1.42025	1.38958	3	0
ENSG00000241404.6	EGFL8	1.78816e-05	11	6	2.29241e-05	Brain_Cerebellum	0.970648	Brain_Hypothalamus	4.98527	5.01907e-18	0.370784	-3.21757	4.23432	1.26703	2.13076	6	0
ENSG00000169744.12	LDB2	1.85376e-05	11	4	2.7931e-05	Brain_Spinal_cord_cervical_c-1	0.761658	Brain_Amygdala	8.5405	1.06407e-17	0.566491	-1.72491	4.18971	0.0701778	1.98281	4	0
ENSG00000136918.7	WDR38	1.92639e-05	12	2	3.56699e-06	Brain_Nucleus_accumbens_basal_ganglia	0.00880677	Brain_Cerebellar_Hemisphere	9.94019	3.82589e-17	2.0016	2.61947	4.63514	3.38714	0.951736	2	0
ENSG00000066056.13	TIE1	1.95078e-05	12	2	7.37364e-07	Brain_Caudate_basal_ganglia	9.63295e-05	Brain_Amygdala	11.4748	3.01087e-18	0.505673	3.89966	4.95126	4.46715	0.292548	2	0
ENSG00000177666.16	PNPLA2	2.02484e-05	12	3	2.61232e-06	Brain_Caudate_basal_ganglia	0.551738	Brain_Hypothalamus	10.2767	7.38061e-18	0.767018	-4.69916	-0.595158	-4.13692	1.18261	3	0
ENSG00000196428.12	TSC22D2	2.04934e-05	5	3	1.77339e-05	Brain_Cerebellar_Hemisphere	0.183557	Brain_Substantia_nigra	2.58613	5.51152e-17	0.559853	1.32988	4.29166	3.05949	1.58188	3	0
ENSG00000185585.19	OLFML2A	2.177e-05	7	3	4.71347e-06	Brain_Nucleus_accumbens_basal_ganglia	0.326175	Brain_Substantia_nigra	5.51919	0.0132709	0.281395	0.981847	4.57715	3.50877	1.39406	3	0
ENSG00000164062.12	APEH	2.19232e-05	9	2	1.99604e-06	Brain_Frontal_Cortex_BA9	0.209644	Brain_Putamen_basal_ganglia	7.23995	2.28507e-18	1.75767	-1.65047	4.75383	1.62767	1.9481	2	0
ENSG00000136942.14	RPL35	2.53886e-05	3	1	2.53886e-05	Brain_Hypothalamus	2.53886e-05	Brain_Cerebellar_Hemisphere	3	3.85181e-17	3	4.21132	4.21132	4.21132	6.28037e-16	1	0
ENSG00000255571.8	MIR9-3HG	2.60692e-05	8	2	4.36829e-06	Brain_Spinal_cord_cervical_c-1	0.17052	Brain_Frontal_Cortex_BA9	6.88849	8.63272e-17	0.925454	-1.40633	4.59304	-0.292896	2.20568	2	0
ENSG00000178952.10	TUFM	2.61783e-05	10	1	2.79719e-05	Brain_Amygdala	4.90846e-05	Brain_Substantia_nigra	9.86744	2.77292e-18	9.86744	-4.18938	-4.05994	-4.17644	0.0409312	1	0
ENSG00000267636.1	AC008992.1	2.64611e-05	9	4	0.00496197	Brain_Caudate_basal_ganglia	0.996111	Brain_Spinal_cord_cervical_c-1	5.64714	8.01589e-18	0.357869	-2.80949	1.34836	-0.678195	1.97233	4	0
ENSG00000166272.16	WBP1L	2.71679e-05	10	5	0.000742051	Brain_Cortex	0.996116	Brain_Spinal_cord_cervical_c-1	5.57682	3.40561e-18	0.246886	-1.52858	3.37355	1.43257	1.39875	5	0
ENSG00000178188.14	SH2B1	2.79719e-05	7	1	2.79719e-05	Brain_Cerebellar_Hemisphere	2.79719e-05	Brain_Anterior_cingulate_cortex_BA24	7	2.80907e-17	7	4.18938	4.18938	4.18938	9.59342e-16	1	0
ENSG00000214706.10	IFRD2	2.81813e-05	6	2	7.17964e-06	Brain_Cerebellar_Hemisphere	0.0239574	Brain_Amygdala	5.21109	1.47218e-18	0.788906	-4.48829	-2.25781	-2.97744	1.11576	2	0
ENSG00000079102.16	RUNX1T1	2.87254e-05	4	1	2.87254e-05	Brain_Amygdala	2.87254e-05	Brain_Caudate_basal_ganglia	4	3.92663e-80	4	-4.18334	-4.18334	-4.18334	8.88178e-16	1	0
ENSG00000158552.12	ZFAND2B	2.88802e-05	6	4	0.0155856	Brain_Cortex	0.324903	Brain_Caudate_basal_ganglia	4.10602	7.90485e-17	0.17147	-1.81013	2.41848	0.459733	1.55573	4	0
ENSG00000175426.10	PCSK1	2.95708e-05	12	4	3.00997e-06	Brain_Anterior_cingulate_cortex_BA24	0.484277	Brain_Caudate_basal_ganglia	6.20203	6.50284e-18	0.783583	-4.67014	4.67014	0.876554	3.65607	4	0
ENSG00000075413.17	MARK3	2.98112e-05	13	3	0.0165782	Brain_Cerebellar_Hemisphere	0.923355	Brain_Spinal_cord_cervical_c-1	11.0031	5.56705e-18	0.516666	-2.39593	2.18386	0.906467	1.59425	3	0
ENSG00000128487.16	SPECC1	2.9915e-05	13	3	0.000951554	Brain_Anterior_cingulate_cortex_BA24	0.99115	Brain_Cerebellar_Hemisphere	7.53352	3.47052e-17	2.07361	-2.52662	3.30447	0.269111	2.08817	3	0
ENSG00000133275.15	CSNK1G2	3.07747e-05	11	4	8.31226e-06	Brain_Hippocampus	0.890433	Brain_Cortex	5.35921	2.1622e-18	0.593478	-4.45698	3.15917	-1.47159	2.714	4	0
ENSG00000183955.12	KMT5A	3.30048e-05	13	3	4.18854e-05	Brain_Cerebellar_Hemisphere	0.934191	Brain_Substantia_nigra	9.93743	1.68329e-17	0.85344	-1.42423	4.09683	1.22568	1.81978	3	0
ENSG00000149294.16	NCAM1	3.30421e-05	1	1	3.30421e-05	Brain_Cerebellar_Hemisphere	3.30421e-05	Brain_Cerebellar_Hemisphere	1	1	1	-4.15142	-4.15142	-4.15142	#N/A	1	0
ENSG00000204583.9	LRCOL1	3.44385e-05	11	4	0.0090289	Brain_Cortex	0.834827	Brain_Anterior_cingulate_cortex_BA24	5.59889	4.71204e-17	0.229371	-2.61096	1.63591	-1.48044	1.32772	4	0
ENSG00000136950.13	ARPC5L	3.53213e-05	13	1	1.58796e-05	Brain_Cerebellum	0.031906	Brain_Putamen_basal_ganglia	12.6575	2.57574e-17	12.6575	-4.31612	-2.14559	-4.06048	0.576082	1	0
ENSG00000188501.11	LCTL	3.66738e-05	11	4	0.00151724	Brain_Putamen_basal_ganglia	0.177503	Brain_Cerebellar_Hemisphere	7.01386	2.77489e-18	0.652281	-3.17137	2.78712	-1.16912	2.35024	4	0
ENSG00000150967.17	ABCB9	3.72062e-05	12	2	2.71449e-05	Brain_Substantia_nigra	0.0225919	Brain_Cerebellum	9.89566	2.66107e-19	1.98968	-4.19618	2.52343	-2.88095	2.4695	2	0
ENSG00000160094.14	ZNF362	3.77748e-05	3	3	7.75557e-05	Brain_Cerebellum	0.756845	Brain_Hypothalamus	2.44669	0.173803	0.173803	-3.95183	-0.309626	-2.15767	1.8217	3	0
ENSG00000233232.6	NPIPB7	3.8313e-05	9	2	1.02204e-05	Brain_Caudate_basal_ganglia	0.000811496	Brain_Nucleus_accumbens_basal_ganglia	8.30072	2.65953e-17	0.373105	3.34884	4.41246	3.9802	0.397943	2	0
ENSG00000272720.1	CTA-228A9.3	3.86594e-05	11	4	0.0111928	Brain_Hippocampus	0.967417	Brain_Hypothalamus	6.7242	1.57891e-18	0.657422	-2.53662	1.89459	0.29093	1.76959	4	0
ENSG00000181929.11	PRKAG1	3.9193e-05	7	1	3.9193e-05	Brain_Putamen_basal_ganglia	3.9193e-05	Brain_Caudate_basal_ganglia	7	4.752e-17	7	-4.11219	4.11219	0.587455	4.39611	1	0
ENSG00000143537.13	ADAM15	3.98805e-05	13	3	0.0304529	Brain_Amygdala	0.958714	Brain_Anterior_cingulate_cortex_BA24	10.5865	3.23671e-17	0.726559	-1.91331	2.16415	-0.843475	1.44205	3	0
ENSG00000177595.17	PIDD1	4.10372e-05	9	3	4.7976e-07	Brain_Frontal_Cortex_BA9	0.00271886	Brain_Anterior_cingulate_cortex_BA24	7.18579	2.48399e-17	0.459267	2.99786	5.03424	3.93903	0.729146	3	0
ENSG00000067596.10	DHX8	4.26815e-05	12	3	2.99538e-06	Brain_Cerebellar_Hemisphere	0.822203	Brain_Spinal_cord_cervical_c-1	9.03384	5.87105e-20	0.989429	-4.67114	0.224713	-1.92571	1.37564	3	0
ENSG00000140365.15	COMMD4	4.31555e-05	13	2	0.000450722	Brain_Hypothalamus	0.0434455	Brain_Cerebellum	12.4923	2.90535e-17	0.456534	-3.50845	-2.0194	-2.76745	0.688709	2	0
ENSG00000173517.10	PEAK1	4.42099e-05	13	4	3.15217e-05	Brain_Substantia_nigra	0.748482	Brain_Caudate_basal_ganglia	9.27586	2.71958e-16	0.60667	-0.320641	4.16218	2.07787	1.41368	4	0
ENSG00000187764.11	SEMA4D	4.53065e-05	13	5	0.0029022	Brain_Nucleus_accumbens_basal_ganglia	0.782737	Brain_Hypothalamus	9.39784	5.2225e-17	0.417292	-1.62966	2.97791	0.42993	1.17384	5	0
ENSG00000162836.11	ACP6	4.54035e-05	13	2	0.0450149	Brain_Cerebellar_Hemisphere	0.884239	Brain_Putamen_basal_ganglia	11.9874	2.80564e-17	0.472957	-0.355117	2.00451	0.715329	0.889382	2	0
ENSG00000169371.13	SNUPN	4.67139e-05	13	1	1.84229e-05	Brain_Nucleus_accumbens_basal_ganglia	0.000151913	Brain_Caudate_basal_ganglia	12.7355	1.14602e-17	12.7355	3.78792	4.28319	4.03043	0.194713	1	0
ENSG00000185345.18	PARK2	4.71034e-05	12	3	2.77743e-06	Brain_Amygdala	0.463654	Brain_Cerebellar_Hemisphere	6.42123	6.23876e-18	1.49672	-1.67828	4.68663	2.39538	2.56974	3	0
ENSG00000145354.9	CISD2	4.74147e-05	13	1	3.83529e-05	Brain_Cerebellum	0.000149506	Brain_Nucleus_accumbens_basal_ganglia	12.6372	2.84935e-19	12.6372	3.79189	4.11718	4.01232	0.0994911	1	0
ENSG00000148842.17	CNNM2	5.01889e-05	12	3	1.23201e-05	Brain_Frontal_Cortex_BA9	0.0648883	Brain_Hypothalamus	9.34613	5.13681e-18	0.466003	-1.84603	4.37184	2.86235	2.23351	3	0
ENSG00000093009.9	CDC45	5.50819e-05	12	4	0.000354846	Brain_Caudate_basal_ganglia	0.890488	Brain_Cerebellar_Hemisphere	7.21201	1.73354e-17	0.424293	-3.57157	3.04587	0.810962	2.77122	4	0
ENSG00000051128.18	HOMER3	5.54254e-05	12	3	0.000166011	Brain_Putamen_basal_ganglia	0.0781257	Brain_Amygdala	7.93148	3.35572e-18	0.916935	-2.07766	3.76581	2.60113	1.67661	3	0
ENSG00000173611.17	SCAI	5.68506e-05	10	2	2.93152e-06	Brain_Caudate_basal_ganglia	0.0165771	Brain_Anterior_cingulate_cortex_BA24	8.6202	3.71213e-17	1.1319	-2.39595	4.67556	2.53869	1.88532	2	0
ENSG00000135945.9	REV1	5.69044e-05	10	2	1.32228e-05	Brain_Hypothalamus	0.00501028	Brain_Amygdala	8.25908	4.01807e-18	1.58696	-4.35639	4.35639	-2.22361	3.52343	2	0
ENSG00000138386.16	NAB1	5.76505e-05	10	4	0.00160591	Brain_Hypothalamus	0.381541	Brain_Anterior_cingulate_cortex_BA24	4.76304	2.32367e-17	0.246029	-3.15483	3.15483	0.866944	2.47533	4	0
ENSG00000157570.11	TSPAN18	5.8033e-05	11	5	0.000660721	Brain_Cortex	0.923589	Brain_Amygdala	5.08519	2.38409e-17	0.767273	-3.40538	1.6	-1.28547	1.7238	5	0
ENSG00000123411.14	IKZF4	5.98218e-05	5	2	0.000109927	Brain_Anterior_cingulate_cortex_BA24	0.464537	Brain_Spinal_cord_cervical_c-1	3.79323	6.11891e-18	1.20677	-3.86757	0.731396	-2.34694	2.1572	2	0
ENSG00000205609.12	EIF3CL	6.00211e-05	1	1	6.00211e-05	Brain_Hypothalamus	6.00211e-05	Brain_Hypothalamus	1	1	1	-4.01273	-4.01273	-4.01273	#N/A	1	0
ENSG00000074319.12	TSG101	6.0324e-05	13	5	0.00125179	Brain_Cortex	0.798085	Brain_Anterior_cingulate_cortex_BA24	6.32064	1.83287e-19	0.599085	-3.22681	-0.255827	-1.69966	0.867569	5	0
ENSG00000198265.11	HELZ	6.23829e-05	12	3	1.02536e-05	Brain_Cerebellum	0.185693	Brain_Cortex	8.27397	2.88299e-17	1.02428	-1.32343	4.41176	1.7479	1.30597	3	0
ENSG00000164197.11	RNF180	6.38061e-05	13	2	8.89777e-05	Brain_Cerebellar_Hemisphere	0.0117191	Brain_Caudate_basal_ganglia	12.3995	2.73365e-18	0.466254	-3.91884	-2.52049	-3.44339	0.57486	2	0
ENSG00000130921.7	C12orf65	6.52791e-05	12	3	1.68846e-06	Brain_Spinal_cord_cervical_c-1	0.152451	Brain_Nucleus_accumbens_basal_ganglia	5.46979	1.49793e-17	2.22495	-1.43093	4.78753	1.43992	2.31392	3	0
ENSG00000139697.13	SBNO1	6.56302e-05	13	4	3.19349e-05	Brain_Cortex	0.218518	Brain_Spinal_cord_cervical_c-1	5.99225	3.75198e-17	1.09999	-2.06507	4.15921	2.59805	1.8297	4	0
ENSG00000278259.4	MYO19	6.59687e-05	13	4	0.00490202	Brain_Amygdala	0.921429	Brain_Hippocampus	9.43552	3.33553e-18	0.364287	-2.8134	2.36402	0.491945	1.87768	4	0
ENSG00000197272.2	IL27	6.6755e-05	4	2	1.47535e-05	Brain_Hippocampus	0.000155411	Brain_Cerebellar_Hemisphere	3.67236	6.29706e-17	0.32764	-4.33234	4.33234	0.137519	4.84896	2	0
ENSG00000171988.18	JMJD1C	6.88672e-05	5	3	0.00988032	Brain_Nucleus_accumbens_basal_ganglia	0.927937	Brain_Cerebellum	3.46695	2.3034e-16	0.570894	-2.57999	1.16306	-1.15797	1.62186	3	0
ENSG00000109736.14	MFSD10	7.05305e-05	12	4	0.000132103	Brain_Cerebellum	0.216367	Brain_Hypothalamus	6.42757	1.15088e-17	0.855193	1.23625	3.82251	2.67848	0.805566	4	0
ENSG00000182196.13	ARL6IP4	7.21094e-05	8	1	7.21094e-05	Brain_Anterior_cingulate_cortex_BA24	7.21094e-05	Brain_Spinal_cord_cervical_c-1	8	1.59211e-32	8	-3.96922	3.96922	-0.992304	4.10853	1	0
ENSG00000111540.15	RAB5B	7.28197e-05	9	2	2.37067e-05	Brain_Frontal_Cortex_BA9	0.796816	Brain_Anterior_cingulate_cortex_BA24	7.36933	1.41115e-20	1.43958	-0.828125	4.22677	0.534343	1.77176	2	0
ENSG00000111328.6	CDK2AP1	7.45735e-05	10	3	1.51328e-05	Brain_Anterior_cingulate_cortex_BA24	0.0277358	Brain_Cerebellar_Hemisphere	5.29618	7.09401e-17	0.246022	2.201	4.32675	3.1027	0.974643	3	0
ENSG00000138760.9	SCARB2	7.48064e-05	12	7	0.000205586	Brain_Hippocampus	0.93852	Brain_Hypothalamus	4.42152	4.25202e-17	0.2155	-3.71205	2.72109	0.0805053	1.99033	7	0
ENSG00000213047.12	DENND1B	7.81281e-05	6	3	0.0087841	Brain_Cerebellum	0.107771	Brain_Substantia_nigra	4.34435	4.58969e-19	0.734034	-2.62034	1.93089	-0.601481	1.9907	3	0
ENSG00000175906.4	ARL4D	8.20825e-05	11	4	0.000121841	Brain_Cerebellar_Hemisphere	0.793898	Brain_Anterior_cingulate_cortex_BA24	6.41448	1.05337e-17	0.398346	-3.84239	0.261252	-2.24645	1.11585	4	0
ENSG00000204482.10	LST1	8.38116e-05	13	3	7.38309e-06	Brain_Nucleus_accumbens_basal_ganglia	0.882678	Brain_Substantia_nigra	8.82632	1.82113e-18	1.13966	-4.48233	1.55316	-0.26656	2.11148	3	0
ENSG00000162413.16	KLHL21	8.45217e-05	2	1	8.45217e-05	Brain_Caudate_basal_ganglia	8.45217e-05	Brain_Caudate_basal_ganglia	2	3.3547e-17	2	3.9312	3.9312	3.9312	0	1	0
ENSG00000119523.9	ALG2	8.67479e-05	3	2	0.000563753	Brain_Substantia_nigra	0.00842288	Brain_Frontal_Cortex_BA9	2	1.51338e-32	0.999996	-3.41833	3.44848	0.888261	3.75175	2	0
ENSG00000117020.16	AKT3	8.73805e-05	12	3	2.41514e-05	Brain_Spinal_cord_cervical_c-1	0.340884	Brain_Nucleus_accumbens_basal_ganglia	6.74344	7.40505e-19	0.634	-0.99751	4.22259	0.677428	1.84441	3	0
ENSG00000167550.10	RHEBL1	8.7491e-05	10	2	0.000282732	Brain_Putamen_basal_ganglia	0.873772	Brain_Amygdala	9.23241	1.24209e-17	0.731193	-3.63063	0.554962	-0.180472	1.21864	2	0
ENSG00000260695.1	RP11-513N24.1	9.08666e-05	1	1	9.08666e-05	Brain_Hypothalamus	9.08666e-05	Brain_Hypothalamus	1	1	1	3.91377	3.91377	3.91377	#N/A	1	0
ENSG00000235159.1	RP6-109B7.4	9.33808e-05	3	2	1.74712e-05	Brain_Cerebellar_Hemisphere	0.93433	Brain_Spinal_cord_cervical_c-1	2.00673	1.14119e-16	0.993272	-4.29498	0.0823988	-2.83585	2.52728	2	0
ENSG00000154127.9	UBASH3B	9.36998e-05	10	2	2.09869e-05	Brain_Caudate_basal_ganglia	0.566589	Brain_Anterior_cingulate_cortex_BA24	7.33388	6.06615e-17	2.63656	-1.86495	4.25412	0.744868	2.4134	2	0
ENSG00000111325.16	OGFOD2	9.39563e-05	9	4	7.21094e-05	Brain_Cerebellum	0.210436	Brain_Amygdala	6.94613	1.59971e-17	0.326634	-3.96922	1.25237	-3.18585	1.73146	4	0
ENSG00000108963.17	DPH1	9.77904e-05	13	2	0.000309621	Brain_Hypothalamus	0.895183	Brain_Cortex	10.933	4.17901e-19	1.06477	-0.70938	3.60711	1.79894	1.45335	2	0
ENSG00000022840.15	RNF10	9.8141e-05	13	4	0.00223148	Brain_Cerebellar_Hemisphere	0.286877	Brain_Hypothalamus	9.06063	1.10586e-18	0.364869	1.065	3.05756	2.48052	0.730982	4	0
ENSG00000114742.13	WDR48	9.81616e-05	13	2	0.00703888	Brain_Amygdala	0.602774	Brain_Nucleus_accumbens_basal_ganglia	10.9212	6.3897e-18	1.95065	-2.695	1.50255	-0.421851	1.72991	2	0
ENSG00000108599.14	AKAP10	9.9085e-05	13	3	2.39498e-06	Brain_Substantia_nigra	0.0115092	Brain_Cortex	9.83804	9.53246e-18	0.646468	-4.71687	-2.52685	-3.81584	0.565697	3	0
ENSG00000196177.12	ACADSB	9.93987e-05	13	9	0.00678547	Brain_Cerebellum	0.940108	Brain_Caudate_basal_ganglia	3.71108	8.15225e-17	0.150385	-2.21757	2.70719	0.210265	1.61114	9	0
ENSG00000251417.2	RP11-1348G14.4	0.000101762	9	2	5.23455e-06	Brain_Amygdala	0.0707218	Brain_Cerebellum	8.01365	6.48233e-18	0.87672	1.80726	4.55516	3.89187	0.80241	2	0
ENSG00000170855.3	TRIAP1	0.000102381	12	3	0.000200427	Brain_Cerebellar_Hemisphere	0.111535	Brain_Substantia_nigra	10.545	4.33075e-18	0.470996	-2.63995	3.71848	3.00558	1.87949	3	0
ENSG00000275228.1	RP11-370I10.10	0.000106374	12	2	0.00113075	Brain_Amygdala	0.603477	Brain_Cortex	10.9923	2.181e-17	0.670953	-0.519407	3.25579	2.5485	1.03848	2	0
ENSG00000280303.2	ERICD	0.000106787	2	2	3.8363e-05	Brain_Hippocampus	0.199495	Brain_Frontal_Cortex_BA9	1.54689	0.453106	0.453106	-4.11712	-1.28299	-2.70006	2.00403	2	0
ENSG00000259362.2	RP11-307C19.1	0.000107202	11	3	5.48501e-05	Brain_Cerebellar_Hemisphere	0.282844	Brain_Putamen_basal_ganglia	8.1013	9.60041e-17	0.428652	-1.07395	4.03394	3.10203	1.52438	3	0
ENSG00000204444.10	APOM	0.000108999	11	2	0.0173677	Brain_Nucleus_accumbens_basal_ganglia	0.488711	Brain_Frontal_Cortex_BA9	10.4141	3.70434e-17	0.53377	-0.798201	2.37883	1.26223	0.964167	2	0
ENSG00000112996.10	MRPS30	0.000109267	9	1	0.000116156	Brain_Cortex	0.000317983	Brain_Cerebellar_Hemisphere	8.80358	4.54085e-17	8.80358	3.60019	3.8541	3.82589	0.0846359	1	0
ENSG00000141458.12	NPC1	0.000109853	13	3	4.49893e-06	Brain_Cortex	0.609003	Brain_Substantia_nigra	10.15	3.82392e-17	1.0701	0.511497	4.58689	3.81669	1.04449	3	0
ENSG00000160746.12	ANO10	0.000113609	13	4	0.000126483	Brain_Nucleus_accumbens_basal_ganglia	0.964916	Brain_Spinal_cord_cervical_c-1	9.17757	1.22732e-17	0.847473	-3.83321	3.05883	-0.118491	1.41217	4	0
ENSG00000189134.3	NKAPL	0.000114472	12	5	0.033474	Brain_Caudate_basal_ganglia	0.474733	Brain_Amygdala	5.63409	1.59174e-17	0.234094	-2.12635	1.28305	-1.09195	1.20116	5	0
ENSG00000157833.12	GAREM2	0.00011726	13	4	0.00146202	Brain_Cerebellum	0.963679	Brain_Anterior_cingulate_cortex_BA24	9.36882	1.39647e-18	0.612077	-2.25428	3.18212	0.328949	1.3847	4	0
ENSG00000243477.5	NAT6	0.000117414	13	2	7.17964e-06	Brain_Amygdala	0.0033709	Brain_Cerebellar_Hemisphere	11.7482	1.1369e-17	0.70436	2.93172	4.48829	3.81986	0.560476	2	0
ENSG00000278344.1	RP11-18C24.8	0.000117611	2	1	0.000117611	Brain_Cerebellar_Hemisphere	0.000117611	Brain_Cerebellar_Hemisphere	2	3.3547e-17	2	3.85105	3.85105	3.85105	0	1	0
ENSG00000175161.13	CADM2	0.00012048	12	6	9.82656e-06	Brain_Hippocampus	0.130508	Brain_Cerebellum	7.25882	2.56755e-18	0.260121	-2.18493	4.42096	2.48333	2.36644	6	0
ENSG00000183172.8	SMDT1	0.000120484	13	2	0.0191109	Brain_Hippocampus	0.909782	Brain_Anterior_cingulate_cortex_BA24	12.2964	8.6785e-17	0.593437	0.113313	2.34336	1.68301	0.919348	2	0
ENSG00000254533.1	AF186192.1	0.000123001	13	2	3.79535e-05	Brain_Cerebellar_Hemisphere	0.370227	Brain_Amygdala	12.0009	5.09346e-18	0.999057	-4.1196	0.896049	0.51023	1.39109	2	0
ENSG00000172262.11	ZNF131	0.000129536	8	5	0.000141691	Brain_Hippocampus	0.731921	Brain_Caudate_basal_ganglia	3.11194	6.9113e-17	0.137709	-1.33186	3.8052	0.674406	2.19096	5	0
ENSG00000105705.15	SUGP1	0.00013221	12	2	3.03362e-05	Brain_Caudate_basal_ganglia	0.531504	Brain_Spinal_cord_cervical_c-1	7.72325	1.07706e-17	4.27675	0.625712	4.17093	3.11819	1.34555	2	0
ENSG00000177453.7	NIM1K	0.000132734	13	3	0.000389483	Brain_Hippocampus	0.989175	Brain_Spinal_cord_cervical_c-1	9.66458	2.88555e-18	1.0682	-3.54711	0.472803	-0.572437	1.37725	3	0
ENSG00000236383.8	LINC00854	0.000137844	13	1	0.000137844	Brain_Anterior_cingulate_cortex_BA24	0.000137844	Brain_Spinal_cord_cervical_c-1	13	1.16913e-17	13	-3.812	-3.812	-3.812	3.62597e-16	1	0
ENSG00000188322.4	SBK1	0.000141499	4	2	0.000307618	Brain_Cerebellar_Hemisphere	0.223852	Brain_Nucleus_accumbens_basal_ganglia	3.09723	1.15477e-16	0.902775	-1.21635	3.6088	2.15478	2.29545	2	0
ENSG00000109332.19	UBE2D3	0.000145812	12	2	2.31379e-05	Brain_Frontal_Cortex_BA9	0.0149519	Brain_Cerebellar_Hemisphere	10.1538	3.04385e-18	1.82242	2.43354	4.23224	3.74455	0.791228	2	0
ENSG00000106477.18	CEP41	0.00014582	13	6	0.00341608	Brain_Frontal_Cortex_BA9	0.911009	Brain_Substantia_nigra	8.39612	1.4211e-16	0.347124	-1.03205	2.92758	0.253004	1.37447	6	0
ENSG00000177542.10	SLC25A22	0.00014791	5	3	8.63067e-06	Brain_Nucleus_accumbens_basal_ganglia	0.00240388	Brain_Putamen_basal_ganglia	4.36212	7.67823e-18	0.252426	-4.44891	-3.03519	-4.03601	0.626438	3	0
ENSG00000158636.16	EMSY	0.000148253	2	2	7.35342e-05	Brain_Cortex	0.457958	Brain_Nucleus_accumbens_basal_ganglia	1.15753	0.842472	0.842472	-3.96455	0.742213	-1.61117	3.32818	2	0
ENSG00000111907.20	TPD52L1	0.000149328	10	6	0.0963262	Brain_Cerebellum	0.872002	Brain_Caudate_basal_ganglia	4.46711	2.5824e-17	0.170781	-1.38016	1.66293	-0.195358	1.17435	6	0
ENSG00000115474.6	KCNJ13	0.000154777	8	3	0.000157852	Brain_Substantia_nigra	0.721592	Brain_Caudate_basal_ganglia	5.17006	4.59805e-17	0.782215	-3.77838	3.77838	-0.937915	2.74202	3	0
ENSG00000164976.8	KIAA1161	0.000155346	8	4	0.164221	Brain_Caudate_basal_ganglia	0.836559	Brain_Cerebellum	4.8638	5.46434e-18	0.258272	-1.39101	1.37136	-0.800499	1.03116	4	0
ENSG00000172260.14	NEGR1	0.000155769	13	1	0.000100851	Brain_Caudate_basal_ganglia	0.000655152	Brain_Nucleus_accumbens_basal_ganglia	12.484	4.0238e-19	12.484	3.40769	3.88853	3.70662	0.138411	1	0
ENSG00000134686.18	PHC2	0.00015745	13	4	1.77665e-05	Brain_Cerebellum	0.683773	Brain_Spinal_cord_cervical_c-1	8.65037	1.6309e-17	0.615544	-4.29126	0.517707	-1.18323	1.34688	4	0
ENSG00000139549.2	DHH	0.000158811	1	1	0.000158811	Brain_Anterior_cingulate_cortex_BA24	0.000158811	Brain_Anterior_cingulate_cortex_BA24	1	1	1	-3.77687	-3.77687	-3.77687	#N/A	1	0
ENSG00000131351.14	HAUS8	0.000162966	12	2	1.46023e-05	Brain_Cortex	0.000391841	Brain_Cerebellar_Hemisphere	10.201	6.87282e-18	1.73671	3.54552	4.3346	3.74679	0.249692	2	0
ENSG00000230537.1	RP11-305L7.1	0.00016628	1	1	0.00016628	Brain_Cerebellum	0.00016628	Brain_Cerebellum	1	1	1	3.7654	3.7654	3.7654	#N/A	1	0
ENSG00000135249.7	RINT1	0.000168869	11	6	2.20856e-05	Brain_Spinal_cord_cervical_c-1	0.99902	Brain_Frontal_Cortex_BA9	3.25779	5.31617e-17	0.366745	-4.24269	1.02535	-1.57403	1.74978	6	0
ENSG00000162621.6	LRRC53	0.000172844	2	2	0.016866	Brain_Frontal_Cortex_BA9	0.0356066	Brain_Cerebellum	1.41697	0.583027	0.583027	-2.38962	2.10139	-0.144112	3.17562	2	0
ENSG00000251287.8	ALG1L2	0.000175535	7	4	0.0555213	Brain_Spinal_cord_cervical_c-1	0.941047	Brain_Frontal_Cortex_BA9	4.28562	2.43674e-17	0.200642	-1.18881	1.91477	0.23603	1.08999	4	0
ENSG00000129933.20	MAU2	0.000175991	12	3	3.03362e-05	Brain_Frontal_Cortex_BA9	0.0949509	Brain_Amygdala	9.47173	1.336e-17	0.496781	-4.17093	-1.66984	-3.27701	0.909543	3	0
ENSG00000184524.5	CEND1	0.000177541	9	2	0.000172049	Brain_Cerebellum	0.379583	Brain_Hypothalamus	7.5816	1.97127e-19	1.14943	-3.75687	3.67785	0.76134	1.93031	2	0
ENSG00000189298.13	ZKSCAN3	0.000178246	13	4	0.000775568	Brain_Spinal_cord_cervical_c-1	0.861042	Brain_Cortex	9.10872	5.45335e-18	0.324132	-0.880966	3.36137	0.925871	1.08171	4	0
ENSG00000272912.1	RP11-724N1.1	0.000180295	5	2	0.000106423	Brain_Cortex	0.000266592	Brain_Hypothalamus	4.48182	1.038e-49	0.518185	-3.87546	-3.64577	-3.69171	0.102721	2	0
ENSG00000141452.9	C18orf8	0.00018058	13	3	1.31727e-05	Brain_Spinal_cord_cervical_c-1	0.870369	Brain_Substantia_nigra	11.2637	4.97289e-17	0.662125	0.16319	4.35722	3.70596	1.10831	3	0
ENSG00000177875.4	CCDC184	0.000182475	13	4	1.77269e-06	Brain_Nucleus_accumbens_basal_ganglia	0.882583	Brain_Substantia_nigra	7.07402	7.68279e-18	1.1117	-4.77775	0.161827	-2.72405	1.68191	4	0
ENSG00000188554.13	NBR1	0.000183816	12	2	2.33621e-05	Brain_Putamen_basal_ganglia	0.0164174	Brain_Caudate_basal_ganglia	9.03	1.1231e-17	2.85657	-4.23007	2.3995	-2.20223	2.78021	2	0
ENSG00000266213.1	RP11-100K18.1	0.000187953	3	2	0.00161784	Brain_Spinal_cord_cervical_c-1	0.130976	Brain_Hypothalamus	2.17084	0.00804839	0.821116	-1.51027	3.15267	1.59836	2.69215	2	0
ENSG00000279078.1	SND1-IT1	0.000189123	6	2	5.33671e-05	Brain_Caudate_basal_ganglia	0.0342921	Brain_Cerebellum	5.32867	1.33693e-17	0.661503	2.11662	4.04037	3.50285	0.855668	2	0
ENSG00000162618.13	ADGRL4	0.000195537	12	2	6.29474e-05	Brain_Cerebellar_Hemisphere	0.906421	Brain_Frontal_Cortex_BA9	9.66899	1.77863e-17	1.98312	-0.433749	4.00148	0.870325	1.51742	2	0
ENSG00000108309.13	RUNDC3A	0.000196603	1	1	0.000196603	Brain_Frontal_Cortex_BA9	0.000196603	Brain_Frontal_Cortex_BA9	1	1	1	3.72334	3.72334	3.72334	#N/A	1	0
ENSG00000032219.18	ARID4A	0.000197738	1	1	0.000197738	Brain_Cerebellum	0.000197738	Brain_Cerebellum	1	1	1	3.72189	3.72189	3.72189	#N/A	1	0
ENSG00000245017.2	RP11-181C3.1	0.000197865	9	4	0.019576	Brain_Substantia_nigra	0.923509	Brain_Anterior_cingulate_cortex_BA24	5.45817	1.55529e-17	0.594352	-2.33438	1.36447	0.233283	1.43543	4	0
ENSG00000177352.9	CCDC71	0.000201505	12	1	0.000236508	Brain_Cerebellum	0.00108464	Brain_Cerebellar_Hemisphere	11.3702	3.4722e-19	11.3702	3.2676	3.67644	3.61918	0.111255	1	0
ENSG00000065361.14	ERBB3	0.000204978	8	1	0.000204978	Brain_Caudate_basal_ganglia	0.000204978	Brain_Caudate_basal_ganglia	8	1.33658e-17	8	3.7128	3.7128	3.7128	0	1	0
ENSG00000105642.15	KCNN1	0.000207649	13	3	1.99768e-05	Brain_Caudate_basal_ganglia	0.969622	Brain_Putamen_basal_ganglia	8.0753	4.39176e-17	0.966739	-0.499937	4.26515	2.1169	2.12109	3	0
ENSG00000211450.9	SELENOH	0.000212155	7	1	0.000212155	Brain_Spinal_cord_cervical_c-1	0.000212155	Brain_Amygdala	7	2.82196e-17	7	-3.70408	-3.70408	-3.70408	3.62597e-16	1	0
ENSG00000198740.8	ZNF652	0.000212867	3	2	6.39367e-05	Brain_Cerebellum	0.974992	Brain_Amygdala	2.10558	3.61507e-16	0.894418	-3.99779	0.0313481	-1.3117	2.32622	2	0
ENSG00000267002.2	RP11-242D8.1	0.000213049	9	2	2.69429e-05	Brain_Caudate_basal_ganglia	0.0164174	Brain_Hippocampus	6.99022	1.40992e-17	1.90063	-4.19788	-2.3995	-3.56365	0.721547	2	0
ENSG00000152556.15	PFKM	0.000213134	10	2	6.50241e-05	Brain_Anterior_cingulate_cortex_BA24	0.0289259	Brain_Amygdala	6.81621	2.36327e-17	3.03608	-3.99379	-2.18449	-2.947	0.904639	2	0
ENSG00000144043.11	TEX261	0.000213806	13	4	0.053128	Brain_Putamen_basal_ganglia	0.994709	Brain_Cerebellar_Hemisphere	8.42237	1.0979e-18	0.307379	-1.39046	1.93388	0.418988	1.13221	4	0
ENSG00000054965.10	FAM168A	0.000215619	11	3	5.26144e-05	Brain_Nucleus_accumbens_basal_ganglia	0.912409	Brain_Anterior_cingulate_cortex_BA24	7.77658	1.85074e-18	0.808527	-4.0437	3.78607	-1.46488	2.49074	3	0
ENSG00000149328.14	GLB1L2	0.000216347	10	2	1.81078e-05	Brain_Amygdala	0.975864	Brain_Hippocampus	8.16276	6.47969e-17	1.40413	0.0302551	4.28703	3.44736	1.41085	2	0
ENSG00000136379.11	ABHD17C	0.000217184	7	5	0.000227275	Brain_Putamen_basal_ganglia	0.160524	Brain_Cerebellar_Hemisphere	3.01229	8.27807e-17	0.178983	-2.3255	3.68659	1.30774	2.32869	5	0
ENSG00000129167.9	TPH1	0.000223227	11	4	0.000293214	Brain_Cerebellar_Hemisphere	0.871631	Brain_Spinal_cord_cervical_c-1	7.25488	5.22736e-17	0.583883	-3.62122	0.221023	-1.66798	1.08897	4	0
ENSG00000137824.15	RMDN3	0.000223399	13	3	2.97399e-05	Brain_Frontal_Cortex_BA9	0.998869	Brain_Cerebellum	10.8196	1.34568e-17	0.417081	0.00141759	4.17545	3.37647	1.05474	3	0
ENSG00000128610.11	FEZF1	0.000225387	6	4	0.0220123	Brain_Cortex	0.919185	Brain_Cerebellar_Hemisphere	3.69064	1.17486e-16	0.292915	-2.29016	-0.10146	-0.922459	0.96017	4	0
ENSG00000164308.16	ERAP2	0.000229145	13	1	0.000224395	Brain_Amygdala	0.000231697	Brain_Cerebellar_Hemisphere	12.9934	1.86287e-18	12.9934	-3.68984	-3.68169	-3.68357	0.00357594	1	0
ENSG00000250067.11	YJEFN3	0.000234778	13	4	7.89156e-05	Brain_Hippocampus	0.342064	Brain_Cerebellum	8.20326	1.93457e-18	0.332324	-3.94767	-0.950096	-2.28776	0.738838	4	0
ENSG00000177374.12	HIC1	0.000236406	2	2	0.00673232	Brain_Cerebellum	0.00933904	Brain_Cerebellar_Hemisphere	1.15579	0.844208	0.844208	2.59939	2.7098	2.6546	0.078076	2	0
ENSG00000171159.4	C9orf16	0.000237042	13	2	0.000278702	Brain_Anterior_cingulate_cortex_BA24	0.0205068	Brain_Nucleus_accumbens_basal_ganglia	9.31161	4.88361e-17	3.39327	-3.63433	3.63433	0.0559234	3.47435	2	0
ENSG00000188603.18	CLN3	0.000238825	11	3	3.60911e-05	Brain_Nucleus_accumbens_basal_ganglia	0.935603	Brain_Hippocampus	6.50276	1.75091e-17	0.881827	-0.385033	4.13118	2.27928	2.17428	3	0
ENSG00000139531.12	SUOX	0.000243774	13	2	9.18793e-05	Brain_Hippocampus	0.687359	Brain_Cortex	11.4257	4.7732e-18	1.30401	-0.402442	3.91109	3.16419	1.17979	2	0
ENSG00000026025.15	VIM	0.000249172	4	2	7.79743e-05	Brain_Frontal_Cortex_BA9	0.245465	Brain_Amygdala	2.08525	1.67679e-48	1.91475	1.16143	3.95054	2.55599	1.61029	2	0
ENSG00000184897.5	H1FX	0.000250005	10	3	0.000105629	Brain_Spinal_cord_cervical_c-1	0.839411	Brain_Substantia_nigra	6.05802	9.88925e-17	0.783456	-2.44195	3.87729	-0.0492802	2.18396	3	0
ENSG00000141564.13	RPTOR	0.000251728	11	4	0.00312499	Brain_Amygdala	0.255498	Brain_Caudate_basal_ganglia	7.1728	3.05692e-17	0.335794	-2.95517	2.07608	-1.74816	1.87449	4	0
ENSG00000112200.16	ZNF451	0.000253826	12	2	3.60912e-05	Brain_Amygdala	0.670959	Brain_Substantia_nigra	10.5505	3.18262e-17	1.44949	-4.13118	-0.424833	-3.64558	1.03674	2	0
ENSG00000172893.15	DHCR7	0.000256278	11	3	0.000864311	Brain_Frontal_Cortex_BA9	0.71878	Brain_Cerebellar_Hemisphere	6.45319	3.38207e-17	1.01718	-3.33133	-0.360089	-2.45183	1.02886	3	0
ENSG00000113905.4	HRG	0.000256761	1	1	0.000256761	Brain_Cortex	0.000256761	Brain_Cortex	1	1	1	-3.65542	-3.65542	-3.65542	#N/A	1	0
ENSG00000167721.10	TSR1	0.000257098	7	4	0.000136574	Brain_Caudate_basal_ganglia	0.153446	Brain_Frontal_Cortex_BA9	4.2708	2.94083e-17	0.718076	-3.81429	3.2531	-2.26262	2.57625	4	0
ENSG00000167842.15	MIS12	0.000257459	12	4	0.00710498	Brain_Spinal_cord_cervical_c-1	0.62794	Brain_Cerebellum	8.52704	1.6588e-18	0.321962	-1.12756	2.69188	1.78282	1.1681	4	0
ENSG00000081189.15	MEF2C	0.000260324	3	2	6.785e-05	Brain_Cerebellar_Hemisphere	0.00415313	Brain_Substantia_nigra	2.39952	0.0105668	0.589917	2.86629	3.9837	3.59403	0.630765	2	0
ENSG00000148843.13	PDCD11	0.000262208	12	3	0.00503955	Brain_Cerebellar_Hemisphere	0.9427	Brain_Amygdala	9.01009	9.35913e-33	0.702617	-2.80449	1.7896	0.104127	1.13163	3	0
ENSG00000213996.12	TM6SF2	0.000262295	11	1	7.43947e-05	Brain_Frontal_Cortex_BA9	0.0575118	Brain_Anterior_cingulate_cortex_BA24	10.7371	2.13082e-17	10.7371	-3.96177	3.96177	2.87374	2.38995	1	0
ENSG00000086504.15	MRPL28	0.000262628	13	2	0.0571089	Brain_Cortex	0.810779	Brain_Substantia_nigra	11.6748	2.93909e-18	0.969644	-1.90248	1.68633	-0.490142	1.30179	2	0
ENSG00000176731.11	C8orf59	0.000272451	5	2	0.0673139	Brain_Cortex	0.528165	Brain_Amygdala	4.37401	4.4699e-16	0.460046	-1.82957	1.22443	-0.17177	1.39563	2	0
ENSG00000144214.9	LYG1	0.000281231	13	3	1.9693e-05	Brain_Caudate_basal_ganglia	0.00929416	Brain_Spinal_cord_cervical_c-1	9.96346	3.2692e-17	0.604665	2.60104	4.26834	3.42207	0.665198	3	0
ENSG00000197312.11	DDI2	0.000294497	8	4	0.00693793	Brain_Hippocampus	0.752101	Brain_Amygdala	4.57808	5.68011e-17	0.17805	-2.69981	0.453169	-0.422078	1.20451	4	0
ENSG00000129158.10	SERGEF	0.000299338	10	3	0.000385852	Brain_Caudate_basal_ganglia	0.311411	Brain_Cerebellar_Hemisphere	7.27101	2.48019e-17	0.524625	-3.54958	1.78806	-1.9562	1.51565	3	0
ENSG00000137185.11	ZSCAN9	0.000300563	13	3	0.000226699	Brain_Cerebellar_Hemisphere	0.269759	Brain_Caudate_basal_ganglia	9.51847	2.44238e-17	1.09002	-3.68724	-1.10362	-2.79713	0.93649	3	0
ENSG00000143363.15	PRUNE1	0.000305673	6	5	0.0679476	Brain_Caudate_basal_ganglia	0.552725	Brain_Nucleus_accumbens_basal_ganglia	2.86527	2.02458e-17	0.177893	-1.65807	1.82535	-0.186674	1.54293	5	0
ENSG00000187323.11	DCC	0.000317189	1	1	0.000317189	Brain_Cerebellum	0.000317189	Brain_Cerebellum	1	1	1	-3.60084	-3.60084	-3.60084	#N/A	1	0
ENSG00000169313.9	P2RY12	0.000319455	9	3	0.113151	Brain_Caudate_basal_ganglia	0.930314	Brain_Cerebellar_Hemisphere	7.10342	7.72159e-18	0.323195	-1.58419	1.11808	-0.951327	1.01107	3	0
ENSG00000143442.21	POGZ	0.000326197	13	1	0.000294707	Brain_Frontal_Cortex_BA9	0.00280553	Brain_Anterior_cingulate_cortex_BA24	12.6115	3.1129e-17	12.6115	-3.61991	-2.98828	-3.53567	0.172776	1	0
ENSG00000106803.9	SEC61B	0.000327874	4	3	0.000630076	Brain_Cortex	0.0138911	Brain_Hippocampus	2.06213	1.57009e-16	0.412454	-3.41833	2.63463	-0.152283	3.24174	3	0
ENSG00000164089.8	ETNPPL	0.000328253	12	3	5.94014e-05	Brain_Anterior_cingulate_cortex_BA24	0.00600427	Brain_Cortex	10.7598	1.59056e-18	0.539057	-4.01518	2.80805	-0.191248	3.10746	3	0
ENSG00000198561.13	CTNND1	0.000329034	6	3	0.00130216	Brain_Hypothalamus	0.565948	Brain_Anterior_cingulate_cortex_BA24	4.37668	3.86333e-17	0.714458	-1.59002	3.2155	-0.111772	1.67992	3	0
ENSG00000100156.10	SLC16A8	0.000334047	10	5	0.00265134	Brain_Hippocampus	0.165225	Brain_Cerebellar_Hemisphere	6.86923	3.50085e-17	0.370737	-3.00551	1.7295	-1.89709	1.39633	5	0
ENSG00000247982.6	LINC00926	0.000341538	13	4	0.000974264	Brain_Spinal_cord_cervical_c-1	0.284914	Brain_Cerebellar_Hemisphere	9.83138	1.38981e-18	0.378535	-3.29786	-1.06935	-1.85294	0.795564	4	0
ENSG00000174579.3	MSL2	0.000345924	13	3	0.000179517	Brain_Substantia_nigra	0.772245	Brain_Cerebellar_Hemisphere	9.5332	1.12502e-17	1.08687	-3.74622	2.78088	0.0193435	1.37977	3	0
ENSG00000213341.10	CHUK	0.000346939	13	3	5.06399e-05	Brain_Anterior_cingulate_cortex_BA24	0.420338	Brain_Nucleus_accumbens_basal_ganglia	7.35207	3.2455e-18	1.66427	-4.05265	1.94918	-2.20623	2.08578	3	0
ENSG00000106633.15	GCK	0.000354828	3	3	0.000803169	Brain_Hypothalamus	0.148998	Brain_Caudate_basal_ganglia	1.05597	0.916118	0.916118	-3.3517	-1.44308	-2.38914	0.954418	3	0
ENSG00000273765.1	RP11-370I10.11	0.000363385	12	5	0.000861188	Brain_Cerebellar_Hemisphere	0.187352	Brain_Cerebellum	5.54033	7.52385e-19	0.272107	-3.33234	2.32945	-0.898144	2.38801	5	0
ENSG00000149187.17	CELF1	0.000365396	13	3	8.47128e-05	Brain_Amygdala	0.818424	Brain_Cerebellar_Hemisphere	11.1268	4.34165e-17	0.523878	-0.229573	3.93066	3.3172	1.41416	3	0
ENSG00000261478.1	RP11-429B14.4	0.000365442	12	2	0.000271303	Brain_Cerebellum	0.0767778	Brain_Cortex	10.2067	4.87131e-17	1.48554	-3.64126	-1.7697	-2.51857	0.767764	2	0
ENSG00000260807.6	RP11-161M6.2	0.000368166	12	2	8.57548e-05	Brain_Frontal_Cortex_BA9	0.818453	Brain_Spinal_cord_cervical_c-1	10.7377	1.12101e-16	1.07107	-3.92772	0.229535	-3.4958	1.17812	2	0
ENSG00000051825.14	MPHOSPH9	0.000368933	13	3	1.83388e-05	Brain_Hypothalamus	0.693565	Brain_Cerebellar_Hemisphere	11.4623	4.08577e-17	0.486225	-4.28421	0.394021	-3.76632	1.25397	3	0
ENSG00000198198.15	SZT2	0.00037743	13	4	3.24846e-05	Brain_Nucleus_accumbens_basal_ganglia	0.553262	Brain_Spinal_cord_cervical_c-1	10.279	2.7211e-17	0.384536	0.59288	4.15531	1.85661	1.31577	4	0
ENSG00000103126.14	AXIN1	0.000380183	8	4	0.000767415	Brain_Substantia_nigra	0.972803	Brain_Hypothalamus	4.8602	1.16547e-18	0.196499	-3.36429	2.05639	-0.864255	2.24967	4	0
ENSG00000116273.5	PHF13	0.000385702	5	2	7.91994e-05	Brain_Hypothalamus	0.154245	Brain_Cerebellar_Hemisphere	3.70171	1.00722e-16	1.28542	-1.4247	3.94681	1.79196	2.9364	2	0
ENSG00000093167.17	LRRFIP2	0.000388762	13	2	0.000167534	Brain_Cerebellar_Hemisphere	0.0404099	Brain_Hippocampus	12.4351	2.77968e-17	0.451719	-3.76353	-2.04953	-2.89696	0.515886	2	0
ENSG00000174136.11	RGMB	0.000392852	11	4	0.0929839	Brain_Putamen_basal_ganglia	0.831265	Brain_Amygdala	8.31719	0.00556866	0.351208	-1.67986	1.27212	-0.490927	0.884432	4	0
ENSG00000254092.1	RP11-369E15.3	0.00039412	10	3	4.47703e-05	Brain_Anterior_cingulate_cortex_BA24	0.449704	Brain_Nucleus_accumbens_basal_ganglia	6.08472	9.44022e-18	0.493285	-4.08137	0.766824	-0.896208	2.28592	3	0
ENSG00000185324.21	CDK10	0.000395515	12	4	0.000974374	Brain_Putamen_basal_ganglia	0.857338	Brain_Hypothalamus	8.52928	5.55163e-17	0.29595	-3.29782	1.15124	-1.51013	1.47358	4	0
ENSG00000133243.8	BTBD2	0.000402632	10	8	2.7393e-06	Brain_Nucleus_accumbens_basal_ganglia	0.803155	Brain_Putamen_basal_ganglia	4.56367	3.58257e-17	0.159474	-4.68946	0.954961	-1.94745	1.99264	8	0
ENSG00000161904.11	LEMD2	0.000405193	12	3	0.00204365	Brain_Amygdala	0.938594	Brain_Caudate_basal_ganglia	9.80107	1.59553e-18	0.665586	-3.08381	0.582921	-0.934069	1.35484	3	0
ENSG00000185674.9	LYG2	0.000412811	9	3	3.2492e-05	Brain_Frontal_Cortex_BA9	0.59645	Brain_Hypothalamus	6.54944	3.41121e-17	0.606675	-4.15526	-0.529512	-2.49677	1.28575	3	0
ENSG00000130592.15	LSP1	0.00042432	13	2	0.000166687	Brain_Amygdala	0.970316	Brain_Cortex	10.164	2.91128e-19	2.65516	-1.82304	3.76479	2.7473	1.89475	2	0
ENSG00000112210.11	RAB23	0.000426052	3	1	0.000426052	Brain_Cerebellum	0.000426052	Brain_Cerebellar_Hemisphere	3	1.1058e-16	3	3.5234	3.5234	3.5234	4.44089e-16	1	0
ENSG00000176623.11	RMDN1	0.00043165	9	2	0.000226259	Brain_Cerebellum	0.0111611	Brain_Spinal_cord_cervical_c-1	8.14173	9.42737e-17	0.769446	2.53761	3.68773	3.25069	0.313587	2	0
ENSG00000172426.15	RSPH9	0.000432486	3	2	0.000309943	Brain_Hypothalamus	0.261579	Brain_Cerebellum	2.02907	9.00467e-17	0.970929	-3.60684	-1.12267	-1.95073	1.43424	2	0
ENSG00000151917.17	BEND6	0.00044503	13	1	0.000328675	Brain_Nucleus_accumbens_basal_ganglia	0.000518392	Brain_Cortex	12.938	1.67533e-17	12.938	3.47107	3.59158	3.50374	0.0313121	1	0
ENSG00000148795.6	CYP17A1	0.000446405	9	4	0.000100291	Brain_Nucleus_accumbens_basal_ganglia	0.0823541	Brain_Cortex	7.10392	1.266e-16	0.320341	-2.52614	3.88989	1.84356	1.75847	4	0
ENSG00000113649.11	TCERG1	0.000447513	10	3	0.000151467	Brain_Frontal_Cortex_BA9	0.259361	Brain_Cerebellar_Hemisphere	6.16184	3.2363e-17	0.9655	-1.1279	3.78865	1.97371	2.24458	3	0
ENSG00000110536.13	PTPMT1	0.000447742	13	2	8.01862e-05	Brain_Anterior_cingulate_cortex_BA24	0.818424	Brain_Cortex	11.9555	3.33017e-18	1.04447	-0.229573	3.94384	3.60015	1.15076	2	0
ENSG00000173699.15	SPATA3	0.000449652	7	2	0.00130862	Brain_Hypothalamus	0.00780494	Brain_Amygdala	5.89959	8.12646e-18	0.997369	2.66039	3.21408	2.85754	0.212978	2	0
ENSG00000072062.13	PRKACA	0.000451899	4	2	0.000687038	Brain_Nucleus_accumbens_basal_ganglia	0.055366	Brain_Cerebellum	3.00037	2.86794e-20	0.999627	1.91599	3.3947	3.02502	0.739353	2	0
ENSG00000119408.16	NEK6	0.000458854	10	3	0.000203376	Brain_Spinal_cord_cervical_c-1	0.634619	Brain_Cerebellar_Hemisphere	6.63098	3.03698e-17	0.475112	-2.8404	3.71479	1.74811	2.66061	3	0
ENSG00000173258.12	ZNF483	0.000467275	13	5	0.0181177	Brain_Cerebellum	0.799089	Brain_Spinal_cord_cervical_c-1	6.78913	2.36288e-17	0.666663	-2.3632	2.18797	-0.267906	1.79681	5	0
ENSG00000123908.11	AGO2	0.000471939	3	3	0.000121067	Brain_Substantia_nigra	0.0856707	Brain_Nucleus_accumbens_basal_ganglia	1.36438	0.651311	0.651311	-3.84395	-1.71869	-2.57527	1.12096	3	0
ENSG00000164078.12	MST1R	0.000481715	13	1	0.000291583	Brain_Cortex	0.00643194	Brain_Cerebellar_Hemisphere	12.5199	1.01523e-17	12.5199	2.72491	3.62267	3.41937	0.37922	1	0
ENSG00000011198.7	ABHD5	0.0004832	13	2	0.000119429	Brain_Substantia_nigra	0.956977	Brain_Cerebellar_Hemisphere	9.91813	6.41342e-17	2.60746	-3.84729	0.0539474	-1.51178	1.57191	2	0
ENSG00000086205.16	FOLH1	0.000486828	13	2	9.13507e-05	Brain_Caudate_basal_ganglia	0.349824	Brain_Hypothalamus	10.6048	3.23475e-17	2.07307	0.934932	3.91249	2.57404	1.08518	2	0
ENSG00000259834.1	RP11-284N8.3	0.000487653	13	5	0.00276544	Brain_Cerebellar_Hemisphere	0.259822	Brain_Hippocampus	8.98353	1.6927e-17	0.360573	-1.12681	2.99268	2.15293	1.06124	5	0
ENSG00000171320.14	ESCO2	0.000488548	1	1	0.000488548	Brain_Spinal_cord_cervical_c-1	0.000488548	Brain_Spinal_cord_cervical_c-1	1	1	1	3.48696	3.48696	3.48696	#N/A	1	0
ENSG00000114054.13	PCCB	0.0004918	12	3	0.000102851	Brain_Amygdala	0.800282	Brain_Hippocampus	9.78407	5.27018e-18	0.402595	0.252982	3.88377	2.39025	1.28188	3	0
ENSG00000099331.13	MYO9B	0.00050356	11	4	2.85173e-05	Brain_Spinal_cord_cervical_c-1	0.652686	Brain_Hypothalamus	5.5538	6.43005e-17	0.872731	-4.18499	3.95104	-0.675723	3.11145	4	0
ENSG00000110717.12	NDUFS8	0.000504518	9	4	0.0242751	Brain_Caudate_basal_ganglia	0.92194	Brain_Anterior_cingulate_cortex_BA24	7.55914	3.81907e-18	0.307688	-2.25275	0.673076	-0.0529763	0.990534	4	0
ENSG00000185808.13	PIGP	0.000513683	13	4	0.0120988	Brain_Spinal_cord_cervical_c-1	0.969872	Brain_Hypothalamus	9.0846	6.23085e-17	0.911421	-2.50925	1.57484	-0.56094	1.49216	4	0
ENSG00000111786.8	SRSF9	0.000516078	5	3	0.034713	Brain_Nucleus_accumbens_basal_ganglia	0.463348	Brain_Spinal_cord_cervical_c-1	2.77193	5.48324e-17	0.662979	-2.11169	1.80655	-0.268723	1.97626	3	0
ENSG00000258839.3	MC1R	0.000521233	13	3	0.000357583	Brain_Frontal_Cortex_BA9	0.504867	Brain_Cerebellum	10.7586	6.40541e-17	0.49524	-3.56956	1.75663	-2.54543	1.54417	3	0
ENSG00000253426.5	RP11-10A14.4	0.000521738	1	1	0.000521738	Brain_Spinal_cord_cervical_c-1	0.000521738	Brain_Spinal_cord_cervical_c-1	1	1	1	3.46934	3.46934	3.46934	#N/A	1	0
ENSG00000198156.10	NPIPB6	0.000524127	2	2	0.000101756	Brain_Caudate_basal_ganglia	0.0773742	Brain_Cerebellum	1.46829	0.531707	0.531707	-3.88637	-1.76613	-2.82625	1.49923	2	0
ENSG00000100024.14	UPB1	0.000538829	13	4	0.00351799	Brain_Substantia_nigra	0.927522	Brain_Amygdala	7.65003	8.0703e-18	0.322135	-2.91843	2.02547	0.919065	1.42209	4	0
ENSG00000092439.13	TRPM7	0.000547669	9	4	0.0041127	Brain_Cerebellum	0.243416	Brain_Caudate_basal_ganglia	3.625	6.1046e-18	0.13143	-2.86939	2.49993	0.476004	1.98634	4	0
ENSG00000121621.6	KIF18A	0.000551728	13	2	0.000176325	Brain_Putamen_basal_ganglia	0.481159	Brain_Hippocampus	9.05243	2.22778e-17	3.7931	0.704439	3.75072	2.78146	1.34513	2	0
ENSG00000213888.3	LINC01521	0.000553543	13	2	0.000347631	Brain_Nucleus_accumbens_basal_ganglia	0.421173	Brain_Caudate_basal_ganglia	10.6361	1.79857e-17	2.24159	-3.57695	0.804388	-0.764106	1.59735	2	0
ENSG00000125618.16	PAX8	0.000566906	13	2	0.00546195	Brain_Amygdala	0.0638058	Brain_Spinal_cord_cervical_c-1	10.6421	8.21702e-19	1.8645	-2.40103	2.77845	1.51329	1.76985	2	0
ENSG00000225948.2	RP11-554I8.1	0.000572186	2	2	0.000558786	Brain_Spinal_cord_cervical_c-1	0.0133066	Brain_Cortex	1.91762	0.0823809	0.0823809	2.47546	3.45087	2.96316	0.68972	2	0
ENSG00000177239.14	MAN1B1	0.00058077	12	4	0.000140726	Brain_Cortex	0.221642	Brain_Caudate_basal_ganglia	7.66	3.32231e-17	0.352853	-1.37138	3.80689	1.19408	1.4084	4	0
ENSG00000273344.1	PAXIP1-AS1	0.000591109	12	2	0.0226539	Brain_Cerebellar_Hemisphere	0.909465	Brain_Caudate_basal_ganglia	11.2436	2.07404e-17	0.465132	0.113714	2.27922	1.16281	0.809028	2	0
ENSG00000148798.10	INA	0.000597978	8	2	0.0262812	Brain_Cortex	0.0351609	Brain_Caudate_basal_ganglia	7.04902	2.20393e-17	0.866835	-2.21665	2.22203	-1.63428	1.55898	2	0
ENSG00000134697.12	GNL2	0.000605527	12	2	0.0569294	Brain_Cerebellar_Hemisphere	0.437801	Brain_Cerebellum	10.5403	4.53992e-17	0.888996	-1.90385	1.52711	0.701819	1.3047	2	0
ENSG00000281538.1	RP4-669P10.20	0.000612013	11	4	0.000271855	Brain_Cerebellum	0.972085	Brain_Hippocampus	7.93792	5.19293e-17	0.515036	-2.62061	3.64074	0.539786	1.60467	4	0
ENSG00000119414.11	PPP6C	0.000612587	11	2	0.000112784	Brain_Caudate_basal_ganglia	0.0158355	Brain_Amygdala	10.3096	8.59094e-18	0.548576	2.41269	3.8613	3.63115	0.431859	2	0
ENSG00000182600.9	C2orf82	0.00061497	13	2	8.91579e-05	Brain_Anterior_cingulate_cortex_BA24	0.726069	Brain_Substantia_nigra	8.9469	1.54114e-18	3.73535	-3.91835	-0.350359	-2.6902	1.6347	2	0
ENSG00000100354.20	TNRC6B	0.000615297	1	1	0.000615297	Brain_Cerebellum	0.000615297	Brain_Cerebellum	1	1	1	3.42478	3.42478	3.42478	#N/A	1	0
ENSG00000248099.3	INSL3	0.000616727	13	4	0.000275183	Brain_Amygdala	0.323596	Brain_Hypothalamus	9.87711	8.0248e-17	0.422976	-3.63761	-0.987094	-1.88498	0.775479	4	0
ENSG00000184988.8	TMEM106A	0.000618396	8	4	2.35804e-05	Brain_Hypothalamus	0.895442	Brain_Cortex	4.99701	4.03274e-18	0.427868	-4.22797	-0.131421	-2.1359	1.8548	4	0
ENSG00000204128.5	C2orf72	0.000622605	13	6	0.000213987	Brain_Spinal_cord_cervical_c-1	0.248997	Brain_Hippocampus	7.82372	2.80765e-17	0.453977	-3.70191	1.15279	-1.56226	1.08168	6	0
ENSG00000204308.7	RNF5	0.000626055	12	4	2.29241e-05	Brain_Cerebellar_Hemisphere	0.24081	Brain_Cortex	7.1796	5.25516e-17	0.880884	-1.17296	4.23432	1.98979	1.29076	4	0
ENSG00000076685.18	NT5C2	0.000634178	12	5	0.000461068	Brain_Frontal_Cortex_BA9	0.7815	Brain_Anterior_cingulate_cortex_BA24	6.92603	5.74967e-17	0.32229	-3.50241	2.10591	-1.5875	1.87984	5	0
ENSG00000188825.13	LINC00910	0.000637879	5	4	0.000121841	Brain_Cerebellar_Hemisphere	0.430338	Brain_Hypothalamus	2.3065	2.97311e-16	0.662034	-3.84239	2.50696	0.0641997	2.76685	4	0
ENSG00000246465.1	RP11-57A19.2	0.000639262	1	1	0.000639262	Brain_Nucleus_accumbens_basal_ganglia	0.000639262	Brain_Nucleus_accumbens_basal_ganglia	1	1	1	3.41438	3.41438	3.41438	#N/A	1	0
ENSG00000245954.6	RP11-18H21.1	0.000640711	6	2	0.000742638	Brain_Amygdala	0.375608	Brain_Frontal_Cortex_BA9	4.8293	5.55989e-17	1.17027	-1.04636	3.37333	1.55041	1.65435	2	0
ENSG00000185608.8	MRPL40	0.000642623	11	4	0.00112427	Brain_Amygdala	0.37585	Brain_Spinal_cord_cervical_c-1	7.07609	1.53088e-19	0.513625	0.885569	3.25743	1.69165	0.80342	4	0
ENSG00000074266.19	EED	0.00065058	9	3	0.0338154	Brain_Amygdala	0.574196	Brain_Nucleus_accumbens_basal_ganglia	6.6239	3.00012e-17	1.01578	-2.12227	0.654619	-1.49917	0.965587	3	0
ENSG00000133059.16	DSTYK	0.000652109	13	5	0.0200878	Brain_Hippocampus	0.914547	Brain_Cerebellar_Hemisphere	9.00278	1.18988e-17	0.391979	-2.3247	1.52521	-0.947616	1.33613	5	0
ENSG00000176046.8	NUPR1	0.000655844	12	4	1.88021e-05	Brain_Hypothalamus	0.505146	Brain_Amygdala	8.51896	4.70505e-17	0.322867	-4.27866	-0.666414	-2.99157	1.40642	4	0
ENSG00000157193.15	LRP8	0.000659313	8	4	0.00217877	Brain_Nucleus_accumbens_basal_ganglia	0.0635889	Brain_Hippocampus	4.67342	8.74091e-18	0.227232	-3.06472	2.91907	0.582189	2.72177	4	0
ENSG00000110934.10	BIN2	0.000667458	4	3	5.73094e-05	Brain_Anterior_cingulate_cortex_BA24	0.38062	Brain_Cerebellar_Hemisphere	2.34806	1.61398e-33	0.653306	-4.02362	-0.876754	-2.26236	1.30288	3	0
ENSG00000283787.1	PRR33	0.000669083	10	2	0.000224865	Brain_Hypothalamus	0.769735	Brain_Anterior_cingulate_cortex_BA24	9.12484	2.68556e-35	0.875158	0.292721	3.68931	0.63238	1.0741	2	0
ENSG00000197157.10	SND1	0.000679681	13	2	0.000896584	Brain_Cerebellum	0.330358	Brain_Caudate_basal_ganglia	12.2219	1.95097e-17	0.500754	-3.32112	-0.973394	-1.30013	0.663713	2	0
ENSG00000166341.7	DCHS1	0.000687596	12	7	0.000124842	Brain_Putamen_basal_ganglia	0.708634	Brain_Cerebellum	4.05629	1.08296e-17	0.322043	-3.83642	2.01154	-1.03562	1.7112	7	0
ENSG00000129566.12	TEP1	0.000692507	12	4	0.000724479	Brain_Hippocampus	0.796925	Brain_Spinal_cord_cervical_c-1	8.69065	3.70589e-17	0.580646	-3.38014	0.257329	-2.01723	1.23179	4	0
ENSG00000075035.9	WSCD2	0.000707319	13	5	0.000241418	Brain_Cortex	0.490481	Brain_Hypothalamus	5.1062	1.2154e-17	0.691455	-3.6712	2.92758	-0.335487	2.16447	5	0
ENSG00000172935.8	MRGPRF	0.00070893	6	3	0.00880221	Brain_Cortex	0.362965	Brain_Cerebellar_Hemisphere	4.07763	2.71667e-19	0.627487	-2.39615	2.61964	1.0781	2.16898	3	0
ENSG00000177225.16	PDDC1	0.000714407	13	5	8.00097e-05	Brain_Cortex	0.0516882	Brain_Caudate_basal_ganglia	5.99028	7.52668e-34	0.366305	-3.79899	3.94437	0.0359625	2.89205	5	0
ENSG00000135823.13	STX6	0.000722783	13	4	0.000314455	Brain_Putamen_basal_ganglia	0.900676	Brain_Cerebellar_Hemisphere	9.65275	6.72791e-18	0.416764	-0.124808	3.60309	1.63911	0.894732	4	0
ENSG00000168116.13	KIAA1586	0.000724342	13	2	0.000160364	Brain_Nucleus_accumbens_basal_ganglia	0.000444143	Brain_Cerebellar_Hemisphere	12.1225	1.13716e-17	0.81061	3.51236	3.77445	3.66996	0.0711938	2	0
ENSG00000172640.3	OR10AD1	0.000732768	11	5	0.00152115	Brain_Substantia_nigra	0.951416	Brain_Nucleus_accumbens_basal_ganglia	4.03338	9.05648e-18	0.586314	-3.17062	2.98777	-0.27498	2.44749	5	0
ENSG00000162302.12	RPS6KA4	0.000737331	5	3	0.00971358	Brain_Hippocampus	0.998656	Brain_Caudate_basal_ganglia	3.44085	3.8425e-17	0.622433	-0.728233	2.58586	1.11283	1.49698	3	0
ENSG00000167528.12	ZNF641	0.000738521	13	4	0.0045143	Brain_Hippocampus	0.840211	Brain_Anterior_cingulate_cortex_BA24	7.5161	5.53352e-18	0.897054	-2.83979	1.50567	-0.851181	1.38555	4	0
ENSG00000041802.10	LSG1	0.000738901	13	1	0.00045071	Brain_Substantia_nigra	0.00355669	Brain_Caudate_basal_ganglia	12.4455	4.73113e-17	12.4455	2.91502	3.50846	3.30111	0.169677	1	0
ENSG00000015592.16	STMN4	0.000747972	13	2	0.000133431	Brain_Frontal_Cortex_BA9	0.147379	Brain_Hypothalamus	10.4111	8.92656e-19	2.2357	1.44885	3.82004	2.51278	0.918302	2	0
ENSG00000102606.17	ARHGEF7	0.000749569	13	4	9.5549e-06	Brain_Putamen_basal_ganglia	0.212019	Brain_Spinal_cord_cervical_c-1	9.22967	7.57368e-17	0.867906	1.24803	4.42701	3.3728	1.14418	4	0
ENSG00000102805.14	CLN5	0.000750095	9	4	0.0416242	Brain_Nucleus_accumbens_basal_ganglia	0.76607	Brain_Caudate_basal_ganglia	6.20241	1.5508e-18	0.258353	-1.18332	2.03726	0.493875	1.04341	4	0
ENSG00000147419.17	CCDC25	0.000754917	13	2	0.000197351	Brain_Cerebellar_Hemisphere	0.00301111	Brain_Hypothalamus	12.1623	3.89091e-17	0.424232	-3.72238	-2.9666	-3.44075	0.31294	2	0
ENSG00000139636.15	LMBR1L	0.00075976	8	2	0.000250325	Brain_Hypothalamus	0.666774	Brain_Caudate_basal_ganglia	7.00986	2.71055e-17	0.99014	-0.43058	3.66193	3.1298	1.43976	2	0
ENSG00000184730.10	APOBR	0.000772044	13	3	5.89447e-05	Brain_Cerebellum	0.859772	Brain_Amygdala	7.46057	9.47838e-19	1.61839	-4.017	0.263124	-0.936052	1.39785	3	0
ENSG00000275389.1	RP11-214K3.24	0.000777159	4	4	0.000663066	Brain_Hippocampus	0.100414	Brain_Cerebellar_Hemisphere	2.25111	0.210854	0.210854	-3.40441	2.06834	-1.19484	2.31646	4	0
ENSG00000197329.11	PELI1	0.00077773	10	4	0.000218093	Brain_Nucleus_accumbens_basal_ganglia	0.548079	Brain_Anterior_cingulate_cortex_BA24	4.46974	1.7472e-17	0.304114	-3.69708	3.69708	0.347607	2.75757	4	0
ENSG00000100197.20	CYP2D6	0.000777876	11	2	0.000252379	Brain_Cerebellum	0.0190878	Brain_Anterior_cingulate_cortex_BA24	9.27758	3.70877e-19	1.44012	2.34381	3.65983	2.7727	0.522612	2	0
ENSG00000164068.15	RNF123	0.000782698	13	1	0.000715874	Brain_Putamen_basal_ganglia	0.000876231	Brain_Amygdala	12.9906	1.47137e-17	12.9906	3.32752	3.38343	3.35762	0.0290091	1	0
ENSG00000125820.5	NKX2-2	0.000785054	12	3	0.000268184	Brain_Nucleus_accumbens_basal_ganglia	0.0433802	Brain_Cerebellum	10.471	5.01811e-17	0.358419	-3.64424	-2.02003	-3.23028	0.393063	3	0
ENSG00000089022.13	MAPKAPK5	0.000787504	13	2	0.000443662	Brain_Anterior_cingulate_cortex_BA24	0.00556658	Brain_Frontal_Cortex_BA9	10.8086	1.88413e-17	2.06586	2.77228	3.51265	3.37818	0.218425	2	0
ENSG00000279325.1	RP11-24H2.3	0.000793468	2	2	0.000228628	Brain_Amygdala	0.00850377	Brain_Anterior_cingulate_cortex_BA24	1.52042	0.47958	0.47958	-3.68508	-2.63138	-3.15823	0.745077	2	0
ENSG00000197355.10	UAP1L1	0.000793831	10	3	0.00409572	Brain_Frontal_Cortex_BA9	0.676517	Brain_Amygdala	8.90822	1.09248e-18	0.31284	-0.417221	2.87069	0.805	1.14528	3	0
ENSG00000148814.17	LRRC27	0.000794678	13	4	0.00109119	Brain_Anterior_cingulate_cortex_BA24	0.974475	Brain_Amygdala	10.6032	2.31376e-17	0.371835	-0.950888	3.26589	1.19735	1.17935	4	0
ENSG00000270091.1	RP11-78O7.2	0.000797108	13	3	0.000159224	Brain_Cerebellum	0.885444	Brain_Nucleus_accumbens_basal_ganglia	11.2827	7.37018e-18	0.626838	0.144072	3.77622	2.80116	0.94898	3	0
ENSG00000182240.15	BACE2	0.00080136	12	5	0.0296405	Brain_Substantia_nigra	0.97634	Brain_Cerebellar_Hemisphere	6.26024	1.23023e-16	0.381019	-1.8065	2.17486	0.898362	1.38068	5	0
ENSG00000185924.6	RTN4RL1	0.000805306	6	5	1.96232e-05	Brain_Nucleus_accumbens_basal_ganglia	0.874501	Brain_Hypothalamus	2.09086	3.81222e-18	0.355299	-4.26913	2.70482	-0.696331	2.25561	5	0
ENSG00000176887.6	SOX11	0.000811865	13	2	0.00340294	Brain_Frontal_Cortex_BA9	0.859021	Brain_Caudate_basal_ganglia	10.6785	1.60243e-17	2.26537	-1.78246	2.92878	-0.433419	1.71307	2	0
ENSG00000204120.14	GIGYF2	0.000813686	12	3	1.7959e-05	Brain_Frontal_Cortex_BA9	0.365286	Brain_Caudate_basal_ganglia	8.19367	2.13107e-17	1.07763	0.905338	4.28886	2.90205	1.12118	3	0
ENSG00000279636.2	LINC00216	0.000815876	2	2	0.000181417	Brain_Cerebellar_Hemisphere	0.00127276	Brain_Caudate_basal_ganglia	1.78523	0.214767	0.214767	3.22205	3.74358	3.48282	0.368776	2	0
ENSG00000005513.9	SOX8	0.000815888	8	6	9.36925e-05	Brain_Cerebellum	0.320372	Brain_Anterior_cingulate_cortex_BA24	3.17406	1.62579e-16	0.109158	-1.25419	3.90637	1.41804	1.82308	6	0
ENSG00000165752.16	STK32C	0.000828403	13	8	4.63901e-06	Brain_Hippocampus	0.932375	Brain_Substantia_nigra	4.6406	1.51612e-17	0.21914	-4.58048	1.52768	-1.3051	1.9829	8	0
ENSG00000134443.9	GRP	0.00083675	1	1	0.00083675	Brain_Putamen_basal_ganglia	0.00083675	Brain_Putamen_basal_ganglia	1	1	1	3.34034	3.34034	3.34034	#N/A	1	0
ENSG00000174891.12	RSRC1	0.000837353	12	3	3.45301e-05	Brain_Hypothalamus	0.806876	Brain_Spinal_cord_cervical_c-1	7.35822	2.07326e-17	1.80512	0.244458	4.14133	2.70009	1.36715	3	0
ENSG00000248714.6	RP11-1079K10.3	0.000842852	8	3	6.39367e-05	Brain_Frontal_Cortex_BA9	0.164962	Brain_Hypothalamus	5.53439	6.97442e-18	0.198525	-3.99779	1.38858	-0.322596	2.47491	3	0
ENSG00000130598.15	TNNI2	0.000848579	7	5	0.000166687	Brain_Amygdala	0.489026	Brain_Substantia_nigra	2.14656	4.12568e-17	0.851219	-3.76479	1.81966	-0.0792283	2.11332	5	0
ENSG00000204991.10	SPIRE2	0.000856692	9	6	0.00449025	Brain_Hypothalamus	0.967192	Brain_Hippocampus	4.42353	0.0020255	0.166543	-2.8415	0.875089	-0.861292	1.18272	6	0
ENSG00000141744.3	PNMT	0.000860128	13	3	0.0156497	Brain_Cerebellar_Hemisphere	0.3483	Brain_Cortex	10.091	1.10944e-17	0.45209	-2.41698	0.937893	-1.83079	0.902957	3	0
ENSG00000138083.4	SIX3	0.00086412	3	3	0.00016341	Brain_Cerebellum	0.163564	Brain_Frontal_Cortex_BA9	1.66421	0.337835	0.337835	1.39318	3.76975	2.52013	1.19302	3	0
ENSG00000165119.20	HNRNPK	0.000876382	5	2	0.000638987	Brain_Frontal_Cortex_BA9	0.439915	Brain_Cerebellar_Hemisphere	4.08239	2.57231e-19	0.913373	0.772337	3.4145	2.33362	1.4245	2	0
ENSG00000096654.15	ZNF184	0.000876884	11	2	0.0389857	Brain_Caudate_basal_ganglia	0.685777	Brain_Substantia_nigra	10.602	3.99701e-17	0.398028	-2.06434	-0.404592	-0.917222	0.714037	2	0
ENSG00000182512.4	GLRX5	0.000877351	12	5	0.00171534	Brain_Anterior_cingulate_cortex_BA24	0.194335	Brain_Nucleus_accumbens_basal_ganglia	8.68436	1.41868e-18	0.333548	-3.13555	1.29786	-2.21867	1.23239	5	0
ENSG00000009413.15	REV3L	0.000881425	13	4	1.92454e-05	Brain_Cerebellar_Hemisphere	0.615192	Brain_Putamen_basal_ganglia	5.41599	2.832e-17	1.28755	-1.51019	4.27347	1.39812	1.74842	4	0
ENSG00000178966.16	RMI1	0.000893219	13	3	0.000587692	Brain_Frontal_Cortex_BA9	0.439915	Brain_Cerebellum	11.3761	1.33084e-17	0.39154	0.772337	3.43723	2.90563	0.999751	3	0
ENSG00000144674.16	GOLGA4	0.000896395	12	3	0.00175519	Brain_Cortex	0.140047	Brain_Substantia_nigra	5.60917	2.59918e-17	2.63869	-3.1288	1.98895	-1.17663	2.18919	3	0
ENSG00000273998.1	RP4-777L9.2	0.000897539	7	2	0.000209781	Brain_Frontal_Cortex_BA9	0.125813	Brain_Hypothalamus	5.98908	5.31672e-17	0.883026	-3.70694	-1.53083	-2.79221	0.921152	2	0
ENSG00000140382.14	HMG20A	0.000898229	11	6	9.84197e-06	Brain_Spinal_cord_cervical_c-1	0.692448	Brain_Frontal_Cortex_BA9	6.46387	9.09175e-17	0.414852	-0.490345	4.42062	2.41709	1.72794	6	0
ENSG00000089723.9	OTUB2	0.000898578	8	5	0.0764062	Brain_Spinal_cord_cervical_c-1	0.608909	Brain_Substantia_nigra	4.72209	7.66706e-17	0.206823	-1.73851	1.77193	0.0989831	1.49869	5	0
ENSG00000198523.5	PLN	0.000906222	13	4	0.00505456	Brain_Hypothalamus	0.649692	Brain_Cerebellar_Hemisphere	7.09222	6.21911e-18	0.57276	-2.80354	2.68105	-0.658029	2.22685	4	0
ENSG00000185480.11	PARPBP	0.000912004	13	5	0.000111379	Brain_Spinal_cord_cervical_c-1	0.965645	Brain_Anterior_cingulate_cortex_BA24	7.19429	1.4381e-17	0.400397	-1.64249	3.86436	0.91967	1.71801	5	0
ENSG00000274492.1	RP11-976B16.1	0.000922832	3	2	0.000291362	Brain_Cortex	0.0364103	Brain_Cerebellar_Hemisphere	2.1916	9.4353e-17	0.808396	2.09232	3.62286	2.6025	0.883661	2	0
ENSG00000163875.15	MEAF6	0.00093081	12	5	0.0317185	Brain_Hypothalamus	0.897878	Brain_Cortex	7.0092	1.92596e-17	0.271491	-1.16274	2.14794	0.231609	1.08223	5	0
ENSG00000242259.8	C22orf39	0.000931778	9	5	8.81642e-05	Brain_Anterior_cingulate_cortex_BA24	0.683912	Brain_Cortex	4.59535	1.13463e-16	0.226342	-0.869456	3.92105	0.392578	1.90283	5	0
ENSG00000256053.7	APOPT1	0.000942716	7	2	0.0189884	Brain_Substantia_nigra	0.877383	Brain_Hippocampus	5.90564	2.22875e-17	1.05319	-2.34576	1.80728	0.643271	1.61998	2	0
ENSG00000102452.15	NALCN	0.000946883	7	7	0.0583287	Brain_Hippocampus	0.98111	Brain_Cerebellum	3.02461	0.154991	0.154991	-1.89322	1.05672	-0.543789	1.0813	7	0
ENSG00000117411.16	B4GALT2	0.00095448	12	4	0.000430696	Brain_Frontal_Cortex_BA9	0.815367	Brain_Hippocampus	8.65483	3.33995e-17	0.416511	-3.52052	0.233508	-0.953989	0.929595	4	0
ENSG00000186812.12	ZNF397	0.000958868	13	3	0.00193815	Brain_Cortex	0.259266	Brain_Cerebellum	7.07128	2.42797e-17	0.968215	-3.09955	3.09955	2.2375	1.69554	3	0
ENSG00000169738.7	DCXR	0.000960219	13	1	0.00045301	Brain_Nucleus_accumbens_basal_ganglia	0.0341608	Brain_Cortex	12.8148	4.64717e-17	12.8148	-3.50711	-2.11817	-3.27272	0.360434	1	0
ENSG00000113319.12	RASGRF2	0.000967	11	4	1.23709e-05	Brain_Amygdala	0.593721	Brain_Hippocampus	6.65405	5.12298e-19	0.252431	-4.37095	3.96952	0.199512	2.93443	4	0
ENSG00000127472.10	PLA2G5	0.000970384	13	4	0.000456639	Brain_Hippocampus	0.989209	Brain_Caudate_basal_ganglia	8.91131	3.58686e-17	0.536168	-3.50498	1.27624	-0.0937431	1.47237	4	0
ENSG00000159403.15	C1R	0.000972717	8	3	6.26048e-05	Brain_Substantia_nigra	0.826042	Brain_Nucleus_accumbens_basal_ganglia	6.30987	1.68039e-18	0.524865	-4.00277	0.219781	-1.29531	1.187	3	0
ENSG00000188211.8	NCR3LG1	0.000973332	13	4	0.000420715	Brain_Putamen_basal_ganglia	0.797569	Brain_Amygdala	5.6199	1.01079e-17	0.797227	-1.11204	3.52674	1.2044	1.8107	4	0
ENSG00000152104.11	PTPN14	0.000995382	11	7	0.000743978	Brain_Nucleus_accumbens_basal_ganglia	0.973655	Brain_Anterior_cingulate_cortex_BA24	4.03347	2.32548e-17	0.159504	-3.37284	1.38813	-0.33772	1.2772	7	0
ENSG00000176476.8	SGF29	0.000996329	13	4	0.000722867	Brain_Nucleus_accumbens_basal_ganglia	0.970902	Brain_Putamen_basal_ganglia	9.26847	1.82521e-19	0.357488	-3.01017	3.38076	1.10631	1.99808	4	0
ENSG00000149380.11	P4HA3	0.00100104	13	2	0.156071	Brain_Cerebellum	0.980046	Brain_Anterior_cingulate_cortex_BA24	11.9641	2.18753e-17	0.933274	-1.41841	1.26645	-0.304131	1.04261	2	0
ENSG00000226939.1	AC062021.1	0.00100161	13	4	1.97124e-05	Brain_Nucleus_accumbens_basal_ganglia	0.810874	Brain_Frontal_Cortex_BA9	6.3751	3.86267e-17	0.407853	-0.239299	4.26812	1.79681	1.16361	4	0
ENSG00000088986.10	DYNLL1	0.00100945	12	6	0.0162448	Brain_Amygdala	0.897658	Brain_Spinal_cord_cervical_c-1	6.51407	2.10271e-17	0.277282	-1.84028	2.40337	0.80288	1.51226	6	0
ENSG00000185811.16	IKZF1	0.00101121	5	2	0.0388407	Brain_Anterior_cingulate_cortex_BA24	0.29493	Brain_Substantia_nigra	4.20396	1.65148e-17	0.722988	-2.06587	-1.04737	-1.85586	0.452169	2	0
ENSG00000229613.1	LINC01501	0.001014	2	2	0.219664	Brain_Cortex	0.338821	Brain_Cerebellar_Hemisphere	1.82679	0.173214	0.173214	-0.956497	1.22742	0.135462	1.54426	2	0
ENSG00000131941.7	RHPN2	0.00102411	13	3	0.0938268	Brain_Caudate_basal_ganglia	0.989677	Brain_Anterior_cingulate_cortex_BA24	10.4471	5.96136e-18	0.561789	-1.67555	0.960056	0.0606315	0.875248	3	0
ENSG00000158411.11	MITD1	0.00102512	12	2	0.00703191	Brain_Putamen_basal_ganglia	0.730526	Brain_Hypothalamus	10.8782	8.7947e-18	1.03234	0.344426	2.69533	1.06899	1.03739	2	0
ENSG00000172572.6	PDE3A	0.0010586	8	2	0.000213121	Brain_Hippocampus	0.853496	Brain_Amygdala	6.97698	6.87206e-34	1.00002	-0.184659	3.70293	0.555424	1.29642	2	0
ENSG00000144231.10	POLR2D	0.00106261	13	2	0.00010703	Brain_Putamen_basal_ganglia	0.00228314	Brain_Cerebellum	12.2711	3.68583e-17	0.431003	-3.87408	-3.05069	-3.313	0.253492	2	0
ENSG00000177888.7	ZBTB41	0.00106409	11	3	0.0128457	Brain_Hypothalamus	0.0835591	Brain_Cerebellar_Hemisphere	7.37699	2.49792e-17	1.3749	-1.7304	2.48802	1.61128	1.65368	3	0
ENSG00000168036.16	CTNNB1	0.00106532	12	1	0.000837391	Brain_Hippocampus	0.00295773	Brain_Spinal_cord_cervical_c-1	11.8209	7.14436e-18	11.8209	-3.34013	-2.9721	-3.24737	0.0892964	1	0
ENSG00000071073.12	MGAT4A	0.00107065	13	5	0.00213769	Brain_Hippocampus	0.416378	Brain_Spinal_cord_cervical_c-1	6.09487	2.78484e-17	0.635717	-3.0704	2.62104	0.79663	1.90701	5	0
ENSG00000117410.13	ATP6V0B	0.00107812	11	3	0.000169331	Brain_Spinal_cord_cervical_c-1	0.377822	Brain_Hypothalamus	7.75189	3.44447e-17	0.990104	-0.881916	3.76086	1.52201	1.19494	3	0
ENSG00000112280.15	COL9A1	0.00108089	6	4	2.73232e-05	Brain_Cerebellum	0.729294	Brain_Frontal_Cortex_BA9	3.47538	7.99519e-17	0.1477	0.346064	4.1947	1.03722	1.54793	4	0
ENSG00000101017.13	CD40	0.00108907	13	3	0.000426381	Brain_Nucleus_accumbens_basal_ganglia	0.673124	Brain_Cerebellar_Hemisphere	10.9978	1.06732e-17	0.630605	-3.52319	0.421865	-2.32412	0.900739	3	0
ENSG00000072310.16	SREBF1	0.00109585	6	1	0.000824786	Brain_Hippocampus	0.00197338	Brain_Cerebellum	5.83424	2.46638e-18	5.83424	-3.34434	3.34434	-2.10449	2.67218	1	0
ENSG00000069998.12	HDHD5	0.00110279	11	7	0.0456215	Brain_Hippocampus	0.958116	Brain_Amygdala	5.88708	9.16531e-18	0.254495	-1.99888	1.84855	0.241852	1.62736	7	0
ENSG00000101224.17	CDC25B	0.00110379	11	4	0.000335407	Brain_Cerebellum	0.74527	Brain_Caudate_basal_ganglia	6.05018	3.34865e-16	0.339152	-3.5863	3.28626	-0.0410846	2.59847	4	0
ENSG00000100567.12	PSMA3	0.00111446	3	3	0.00224261	Brain_Cerebellum	0.600526	Brain_Anterior_cingulate_cortex_BA24	1.63831	0.397025	0.397025	-3.05607	2.20397	-0.109483	2.68657	3	0
ENSG00000175294.5	CATSPER1	0.00111649	7	2	0.000693523	Brain_Putamen_basal_ganglia	0.0109061	Brain_Cerebellar_Hemisphere	5.67513	5.57466e-18	1.05401	2.54569	3.39213	3.05	0.383759	2	0
ENSG00000103227.18	LMF1	0.00112527	12	3	4.23054e-05	Brain_Putamen_basal_ganglia	0.578839	Brain_Cerebellum	9.00095	5.16338e-17	0.481601	-1.30633	4.09451	2.97792	1.69007	3	0
ENSG00000158417.10	EIF5B	0.0011258	4	1	0.000957991	Brain_Hypothalamus	0.00156102	Brain_Amygdala	3.94077	3.56388e-50	3.94077	-3.30258	3.16309	-1.65129	3.21026	1	0
ENSG00000110880.10	CORO1C	0.00113779	8	2	0.0305304	Brain_Hippocampus	0.766002	Brain_Nucleus_accumbens_basal_ganglia	7.45637	5.99713e-17	0.484364	-2.16314	0.297608	-1.45398	1.00456	2	0
ENSG00000075790.10	BCAP29	0.00115101	13	5	0.0672288	Brain_Hypothalamus	0.924624	Brain_Putamen_basal_ganglia	7.5876	1.89352e-17	0.316469	-1.32648	1.83014	-0.0158902	1.16476	5	0
ENSG00000215014.4	RP5-832C2.5	0.00116009	13	2	9.73649e-05	Brain_Spinal_cord_cervical_c-1	0.101595	Brain_Putamen_basal_ganglia	11.3158	1.67048e-18	1.39989	-3.89707	-1.63717	-3.39012	0.559756	2	0
ENSG00000172409.5	CLP1	0.00116673	3	3	0.00686668	Brain_Anterior_cingulate_cortex_BA24	0.788725	Brain_Spinal_cord_cervical_c-1	2.30204	0.0856488	0.0856488	-2.70324	0.70306	-0.75605	1.75482	3	0
ENSG00000198911.11	SREBF2	0.00116729	7	4	0.00267256	Brain_Amygdala	0.947648	Brain_Cerebellar_Hemisphere	3.32123	3.22622e-19	0.734828	-3.00309	2.48203	-0.280642	2.68754	4	0
ENSG00000171502.14	COL24A1	0.00117198	12	5	0.0128151	Brain_Hypothalamus	0.874338	Brain_Nucleus_accumbens_basal_ganglia	5.9247	4.57482e-18	0.351154	-2.15089	2.48887	0.202658	1.80376	5	0
ENSG00000111275.12	ALDH2	0.00118078	13	2	0.00115427	Brain_Anterior_cingulate_cortex_BA24	0.207442	Brain_Cerebellum	12.5598	3.69996e-18	0.429721	1.26063	3.24995	3.09238	0.550615	2	0
ENSG00000167103.11	PIP5KL1	0.00118326	12	4	0.110052	Brain_Amygdala	0.957606	Brain_Cerebellum	7.98948	2.98433e-20	0.414855	-1.59796	1.06431	-0.709154	0.989131	4	0
ENSG00000145020.15	AMT	0.00118821	13	1	0.000570353	Brain_Cerebellum	0.0666781	Brain_Putamen_basal_ganglia	12.587	6.75147e-18	12.587	-3.44533	-1.83384	-3.18437	0.408809	1	0
ENSG00000165118.14	C9orf64	0.00119064	12	2	0.000907762	Brain_Nucleus_accumbens_basal_ganglia	0.870242	Brain_Hippocampus	10.656	3.72489e-17	1.2706	-3.31766	3.31766	-0.668046	1.5033	2	0
ENSG00000163961.4	RNF168	0.00119986	12	5	0.018792	Brain_Cerebellum	0.707501	Brain_Amygdala	5.3091	9.44651e-18	0.324239	-2.34963	1.23509	-0.383932	1.06816	5	0
ENSG00000136868.10	SLC31A1	0.0012046	10	5	0.0251686	Brain_Amygdala	0.721307	Brain_Frontal_Cortex_BA9	5.02486	9.05596e-17	0.514873	-2.17507	2.2388	0.346984	1.84297	5	0
ENSG00000184708.17	EIF4ENIF1	0.00121083	6	2	0.0107766	Brain_Frontal_Cortex_BA9	0.49398	Brain_Cerebellar_Hemisphere	4.72758	1.62281e-16	1.27242	-0.683992	2.54986	0.932935	1.77125	2	0
ENSG00000134996.11	OSTF1	0.0012167	9	5	0.0358242	Brain_Cerebellar_Hemisphere	0.904325	Brain_Nucleus_accumbens_basal_ganglia	5.81891	5.18087e-19	0.277994	-0.5658	2.09892	0.575798	0.799781	5	0
ENSG00000197165.10	SULT1A2	0.00122101	13	3	5.52519e-05	Brain_Amygdala	0.880963	Brain_Nucleus_accumbens_basal_ganglia	10.9347	8.56374e-18	0.493268	-4.03222	-0.149748	-3.43067	1.02775	3	0
ENSG00000130717.12	UCK1	0.00122367	13	3	0.0149907	Brain_Caudate_basal_ganglia	0.55495	Brain_Cerebellum	9.97928	3.92997e-18	0.341629	0.590359	2.4326	1.21966	0.6832	3	0
ENSG00000131153.8	GINS2	0.00122572	10	4	0.0016981	Brain_Amygdala	0.415054	Brain_Hypothalamus	6.73361	7.53187e-17	0.237268	-1.74489	3.13851	1.65079	1.53588	4	0
ENSG00000173421.16	CCDC36	0.00122576	10	2	0.000253515	Brain_Caudate_basal_ganglia	0.828774	Brain_Cortex	8.98884	7.23577e-20	0.998823	-3.65868	-0.216274	-3.30116	1.08412	2	0
ENSG00000196867.7	ZFP28	0.00122798	13	5	4.20476e-05	Brain_Cortex	0.0653299	Brain_Frontal_Cortex_BA9	8.43016	7.08123e-18	0.319997	1.84299	4.09593	3.15771	0.706055	5	0
ENSG00000272275.1	RP11-791G15.2	0.00123503	10	3	0.00135868	Brain_Cortex	0.284169	Brain_Nucleus_accumbens_basal_ganglia	7.86405	1.48905e-17	0.738712	-3.20329	1.071	-2.17367	1.32576	3	0
ENSG00000184908.17	CLCNKB	0.00123585	11	6	0.0118202	Brain_Hypothalamus	0.722849	Brain_Cerebellar_Hemisphere	6.16723	8.71086e-18	0.228018	-2.51747	2.51747	0.396681	1.5156	6	0
ENSG00000003249.13	DBNDD1	0.00125562	10	6	0.00888525	Brain_Cerebellar_Hemisphere	0.673501	Brain_Substantia_nigra	3.08816	0.00740165	0.410448	-2.38657	2.61644	0.0673659	1.79372	6	0
ENSG00000041988.15	THAP3	0.00126109	13	2	0.000254813	Brain_Caudate_basal_ganglia	0.411824	Brain_Substantia_nigra	10.0312	4.86761e-17	2.77588	0.820689	3.65737	1.91408	1.19491	2	0
ENSG00000159208.15	CIART	0.00126653	1	1	0.00126653	Brain_Anterior_cingulate_cortex_BA24	0.00126653	Brain_Anterior_cingulate_cortex_BA24	1	1	1	3.22346	3.22346	3.22346	#N/A	1	0
ENSG00000010704.18	HFE	0.00127009	8	4	0.00229721	Brain_Frontal_Cortex_BA9	0.572895	Brain_Hypothalamus	5.03592	7.36859e-18	0.179579	0.563794	3.04885	1.54597	1.07846	4	0
ENSG00000109171.14	SLAIN2	0.00127085	9	4	0.00113554	Brain_Spinal_cord_cervical_c-1	0.838295	Brain_Cerebellum	4.92557	4.32538e-17	0.368763	-3.14699	3.25459	-0.137754	2.13215	4	0
ENSG00000260008.1	RP11-732A21.2	0.00127279	2	2	0.0174034	Brain_Hypothalamus	0.104755	Brain_Cerebellar_Hemisphere	1.39051	0.609491	0.609491	-2.37807	1.62222	-0.377924	2.82864	2	0
ENSG00000012048.20	BRCA1	0.00127314	4	2	0.000271774	Brain_Cortex	0.00187272	Brain_Cerebellum	3.83604	1.91902e-35	0.163955	-3.64082	3.64082	1.68763	3.56111	2	0
ENSG00000128298.16	BAIAP2L2	0.00128483	4	3	0.0420018	Brain_Spinal_cord_cervical_c-1	0.459306	Brain_Hypothalamus	2.0289	0.00393944	0.293324	-2.0335	0.739989	-1.20624	1.30362	3	0
ENSG00000143641.9	GALNT2	0.00129927	2	1	0.0010493	Brain_Cerebellar_Hemisphere	0.00210032	Brain_Cerebellum	1.95078	0.0492246	1.95078	3.07567	3.27696	3.17632	0.142338	1	0
ENSG00000255142.1	AP006621.6	0.00130877	9	3	4.32201e-05	Brain_Anterior_cingulate_cortex_BA24	0.395066	Brain_Cerebellum	5.98589	1.55116e-17	0.308237	0.850466	4.08956	2.74881	1.43186	3	0
ENSG00000159314.11	ARHGAP27	0.0013142	10	3	0.00268689	Brain_Spinal_cord_cervical_c-1	0.621852	Brain_Hippocampus	6.49912	1.58614e-18	0.532392	-3.00146	0.952913	-1.53656	1.27096	3	0
ENSG00000108830.9	RND2	0.00131668	11	2	0.000651554	Brain_Amygdala	0.050273	Brain_Hippocampus	9.73421	1.14167e-18	0.958011	-3.40919	3.40919	-1.36128	3.09312	2	0
ENSG00000117682.16	DHDDS	0.00132342	13	2	0.000511152	Brain_Substantia_nigra	0.987269	Brain_Amygdala	10.6018	6.2509e-17	2.31809	-0.82569	3.47484	0.989101	1.43835	2	0
ENSG00000048028.11	USP28	0.00132788	5	4	0.00138598	Brain_Spinal_cord_cervical_c-1	0.604771	Brain_Substantia_nigra	2.06141	1.9241e-16	0.36356	-3.19756	1.139	-1.29278	1.65799	4	0
ENSG00000260274.1	RP11-817O13.8	0.00133759	9	4	0.000147254	Brain_Cerebellum	0.16149	Brain_Frontal_Cortex_BA9	6.05156	1.31238e-17	0.473676	-3.79565	1.43125	-2.56953	1.7369	4	0
ENSG00000060709.14	RIMBP2	0.00135902	8	5	0.00278992	Brain_Cortex	0.712968	Brain_Cerebellum	3.67766	3.69827e-17	0.691217	-2.86822	2.98998	-0.804474	2.10242	5	0
ENSG00000156599.10	ZDHHC5	0.00137478	13	2	0.000280952	Brain_Frontal_Cortex_BA9	0.0878324	Brain_Hypothalamus	10.8184	1.94234e-17	2.18163	-3.63226	3.61974	-1.69691	1.77004	2	0
ENSG00000091844.7	RGS17	0.00138726	11	3	0.205418	Brain_Caudate_basal_ganglia	0.825323	Brain_Anterior_cingulate_cortex_BA24	9.43138	5.88152e-17	0.433627	-0.929502	1.26626	-0.305525	0.925495	3	0
ENSG00000255284.1	AP006621.5	0.00138759	9	2	0.000263986	Brain_Putamen_basal_ganglia	0.441808	Brain_Anterior_cingulate_cortex_BA24	5.70356	7.31836e-18	2.86511	0.769143	3.6483	2.10181	1.43414	2	0
ENSG00000234840.1	LINC01239	0.00139206	7	5	0.0527501	Brain_Amygdala	0.992296	Brain_Putamen_basal_ganglia	3.57774	2.23135e-17	0.197647	-1.93696	1.23508	-0.432026	1.3867	5	0
ENSG00000113643.8	RARS	0.00139795	11	2	0.0263501	Brain_Amygdala	0.815039	Brain_Cerebellum	8.95786	1.73052e-17	1.94218	-1.58565	2.22101	0.0221656	1.59882	2	0
ENSG00000197951.8	ZNF71	0.00140054	12	7	0.018845	Brain_Hypothalamus	0.955818	Brain_Cortex	4.08771	8.64494e-17	0.260045	-1.12825	2.34858	0.785622	1.1119	7	0
ENSG00000204033.9	LRIT2	0.00140347	13	4	0.0119181	Brain_Hippocampus	0.65753	Brain_Putamen_basal_ganglia	8.51422	3.20905e-17	1.01832	-2.2083	2.51456	0.681127	1.65031	4	0
ENSG00000060138.12	YBX3	0.00140957	13	4	0.00201749	Brain_Caudate_basal_ganglia	0.815233	Brain_Amygdala	8.12346	3.15906e-18	0.274412	-3.08765	1.95353	-0.384717	1.42162	4	0
ENSG00000117569.18	PTBP2	0.00142943	13	2	0.000333342	Brain_Putamen_basal_ganglia	0.0136337	Brain_Hippocampus	12.3146	3.41449e-17	0.639775	2.46677	3.58791	3.26359	0.429962	2	0
ENSG00000174564.12	IL20RB	0.00142985	11	3	0.00152596	Brain_Hypothalamus	0.498694	Brain_Caudate_basal_ganglia	8.13123	4.3396e-18	0.848774	-0.676547	3.1697	1.52882	1.4429	3	0
ENSG00000159885.13	ZNF222	0.00143517	9	2	0.000804219	Brain_Hypothalamus	0.617245	Brain_Putamen_basal_ganglia	8.27637	5.22389e-17	0.723633	-3.35134	-0.499759	-0.816601	0.950527	2	0
ENSG00000138193.15	PLCE1	0.00143953	10	6	0.0207356	Brain_Hippocampus	0.94551	Brain_Caudate_basal_ganglia	4.94262	5.99697e-18	0.250194	-2.25215	2.31276	-0.131375	1.71063	6	0
ENSG00000183726.10	TMEM50A	0.0014413	12	3	0.00164108	Brain_Cortex	0.729159	Brain_Substantia_nigra	7.97103	2.15622e-17	0.621359	-3.1485	0.947487	-1.72634	1.74879	3	0
ENSG00000214694.10	ARHGEF33	0.00144366	9	4	0.0252436	Brain_Putamen_basal_ganglia	0.779611	Brain_Hippocampus	6.96255	1.63933e-19	0.328743	-2.23766	1.44732	0.259243	1.26556	4	0
ENSG00000135974.9	C2orf49	0.00146678	13	4	0.00853652	Brain_Caudate_basal_ganglia	0.874039	Brain_Anterior_cingulate_cortex_BA24	8.70677	4.03558e-17	0.463864	-0.71385	2.63008	1.20628	0.880004	4	0
ENSG00000011275.18	RNF216	0.00146778	9	5	0.000412835	Brain_Cerebellum	0.870935	Brain_Nucleus_accumbens_basal_ganglia	4.20383	5.42703e-19	0.349859	0.162471	3.53174	1.46067	1.38001	5	0
ENSG00000228162.1	AC097713.3	0.00146974	4	2	0.00630373	Brain_Cortex	0.137967	Brain_Hippocampus	3.02036	0.0270234	0.878685	-2.73155	1.4834	-1.62906	2.07552	2	0
ENSG00000147862.15	NFIB	0.00148212	7	4	0.00048559	Brain_Hippocampus	0.406999	Brain_Substantia_nigra	3.28217	5.02504e-35	0.643857	-0.885399	3.48858	0.528081	1.57654	4	0
ENSG00000124140.13	SLC12A5	0.00149577	12	6	0.00142588	Brain_Hippocampus	0.640031	Brain_Cortex	5.74046	3.78722e-17	0.282995	-0.733191	3.18936	1.8048	1.23674	6	0
ENSG00000126214.21	KLC1	0.00151055	9	4	0.000570442	Brain_Cerebellum	0.0815266	Brain_Cortex	5.26565	8.68448e-17	0.31448	1.7419	3.44529	2.48246	0.682165	4	0
ENSG00000177479.19	ARIH2	0.00151527	5	1	0.00149257	Brain_Caudate_basal_ganglia	0.0016093	Brain_Cerebellum	5	1.19593e-49	5	-3.17612	-3.15422	-3.17174	0.009798	1	0
ENSG00000105254.11	TBCB	0.00153359	8	4	0.00212223	Brain_Cerebellum	0.938729	Brain_Spinal_cord_cervical_c-1	4.69296	4.26828e-17	0.182808	-0.487169	3.07257	1.24476	1.28116	4	0
ENSG00000172992.11	DCAKD	0.0015385	13	4	0.0242304	Brain_Substantia_nigra	0.748774	Brain_Cortex	10.5608	3.42116e-18	0.365183	-2.25346	1.08152	-0.782909	1.18783	4	0
ENSG00000221883.2	ARIH2OS	0.00154161	7	1	0.00149257	Brain_Cortex	0.0016093	Brain_Nucleus_accumbens_basal_ganglia	7	3.91722e-17	7	3.15422	3.17612	3.16674	0.0117109	1	0
ENSG00000138336.8	TET1	0.00155428	11	3	0.00972213	Brain_Caudate_basal_ganglia	0.841006	Brain_Cerebellar_Hemisphere	9.36549	2.29436e-18	0.341254	0.200607	2.58556	0.455517	0.711415	3	0
ENSG00000185015.7	CA13	0.0015605	10	2	0.0279919	Brain_Anterior_cingulate_cortex_BA24	0.190038	Brain_Putamen_basal_ganglia	7.9973	4.3766e-17	1.617	-1.56173	2.1974	0.602986	1.81597	2	0
ENSG00000156265.15	MAP3K7CL	0.00156531	11	3	0.0031467	Brain_Cerebellum	0.97522	Brain_Nucleus_accumbens_basal_ganglia	7.68458	1.6177e-17	0.737388	-2.95303	0.95232	-1.1983	1.60341	3	0
ENSG00000138594.13	TMOD3	0.00156976	12	2	0.000473342	Brain_Hypothalamus	0.913714	Brain_Nucleus_accumbens_basal_ganglia	7.03308	8.55306e-18	4.92561	-3.49541	2.87392	-1.4919	2.26594	2	0
ENSG00000114316.12	USP4	0.00157388	12	2	0.00119572	Brain_Nucleus_accumbens_basal_ganglia	0.750777	Brain_Hypothalamus	8.03784	2.04439e-18	3.96216	-3.2399	3.2399	1.02305	2.38384	2	0
ENSG00000166164.15	BRD7	0.00158668	12	4	9.71086e-05	Brain_Spinal_cord_cervical_c-1	0.954242	Brain_Substantia_nigra	8.86518	9.68308e-18	0.788651	-1.13628	3.8977	0.661933	1.23751	4	0
ENSG00000234608.7	MAPKAPK5-AS1	0.0015884	12	2	0.000192843	Brain_Cortex	0.105019	Brain_Cerebellum	11.004	2.53537e-17	0.927331	-3.72821	-1.621	-3.34484	0.569267	2	0
ENSG00000114349.9	GNAT1	0.00158849	6	1	0.00158849	Brain_Anterior_cingulate_cortex_BA24	0.00158849	Brain_Frontal_Cortex_BA9	6	3.74987e-17	6	-3.15801	-3.15801	-3.15801	2.80867e-16	1	0
ENSG00000258308.5	RP11-554E23.2	0.00159027	6	3	0.000848848	Brain_Cerebellum	0.839121	Brain_Hippocampus	4.03241	2.19394e-18	0.949087	-3.33635	1.46418	0.386226	1.94179	3	0
ENSG00000158220.13	ESYT3	0.0015975	12	3	0.000241911	Brain_Frontal_Cortex_BA9	0.0510244	Brain_Substantia_nigra	7.99698	1.10852e-17	0.961475	-3.67067	2.44426	0.403233	2.46064	3	0
ENSG00000227403.1	LINC01806	0.00161954	1	1	0.00161954	Brain_Spinal_cord_cervical_c-1	0.00161954	Brain_Spinal_cord_cervical_c-1	1	1	1	-3.15236	-3.15236	-3.15236	#N/A	1	0
ENSG00000271653.1	RP11-259K5.1	0.00162842	11	2	0.00118926	Brain_Frontal_Cortex_BA9	0.977869	Brain_Cortex	9.67501	2.65111e-17	1.28395	-3.24144	-0.0277411	-2.03132	0.823452	2	0
ENSG00000121753.12	ADGRB2	0.00163116	7	3	0.00063186	Brain_Nucleus_accumbens_basal_ganglia	0.647704	Brain_Cerebellar_Hemisphere	4.01714	2.66319e-19	0.971505	-3.41756	1.37599	0.167499	1.80159	3	0
ENSG00000003756.16	RBM5	0.00166073	3	1	0.00166073	Brain_Cerebellar_Hemisphere	0.00166073	Brain_Frontal_Cortex_BA9	3	2.11126e-48	3	-3.14502	-3.14502	-3.14502	4.44089e-16	1	0
ENSG00000064607.16	SUGP2	0.00166993	13	5	0.00332658	Brain_Nucleus_accumbens_basal_ganglia	0.890912	Brain_Caudate_basal_ganglia	6.44979	2.7927e-18	0.385194	-2.93583	0.578847	-1.13117	1.22785	5	0
ENSG00000117360.12	PRPF3	0.00167375	3	1	0.00167375	Brain_Amygdala	0.00167375	Brain_Amygdala	3	3.03791e-17	3	3.14274	3.14274	3.14274	0	1	0
ENSG00000188032.9	C19orf67	0.0016769	9	1	0.0016769	Brain_Caudate_basal_ganglia	0.0016769	Brain_Amygdala	9	3.98014e-32	9	3.14219	3.14219	3.14219	1.57009e-16	1	0
ENSG00000090512.11	FETUB	0.00167755	7	2	0.000431866	Brain_Amygdala	0.674935	Brain_Hippocampus	6.00409	6.43452e-33	0.995913	-3.5198	0.419385	-0.143356	1.48887	2	0
ENSG00000237513.1	RP11-325F22.2	0.00168194	1	1	0.00168194	Brain_Spinal_cord_cervical_c-1	0.00168194	Brain_Spinal_cord_cervical_c-1	1	1	1	3.14131	3.14131	3.14131	#N/A	1	0
ENSG00000143870.12	PDIA6	0.00169372	7	5	0.000391171	Brain_Amygdala	0.94673	Brain_Anterior_cingulate_cortex_BA24	2.44947	2.4299e-17	0.661187	-2.22526	3.54597	-0.0416497	1.87443	5	0
ENSG00000166265.11	CYYR1	0.00170204	6	5	0.0613056	Brain_Anterior_cingulate_cortex_BA24	0.911723	Brain_Cortex	3.17469	3.96338e-17	0.237163	-1.81215	1.87128	0.0025282	1.63904	5	0
ENSG00000109066.13	TMEM104	0.0017045	5	2	0.0635078	Brain_Hippocampus	0.415697	Brain_Cerebellar_Hemisphere	4.5702	5.90693e-17	0.429803	-0.813909	1.85562	-0.280003	1.19385	2	0
ENSG00000177614.10	PGBD5	0.00172328	12	7	0.00019143	Brain_Anterior_cingulate_cortex_BA24	0.811985	Brain_Caudate_basal_ganglia	3.98303	1.37401e-17	0.192444	-1.18611	3.73007	0.954424	1.72184	7	0
ENSG00000183578.6	TNFAIP8L3	0.00172566	6	4	0.00936441	Brain_Anterior_cingulate_cortex_BA24	0.657376	Brain_Cerebellum	4.43432	1.99097e-16	0.187053	-2.59846	1.28881	-1.23684	1.66591	4	0
ENSG00000068878.14	PSME4	0.00172801	13	4	0.00342943	Brain_Substantia_nigra	0.905728	Brain_Nucleus_accumbens_basal_ganglia	8.35184	4.49061e-18	0.925346	-2.92637	2.07354	-0.970678	1.96543	4	0
ENSG00000070444.14	MNT	0.00172879	12	4	0.000326451	Brain_Anterior_cingulate_cortex_BA24	0.251042	Brain_Hypothalamus	9.04292	3.32581e-17	0.337097	-3.59335	-1.14782	-3.04319	0.913067	4	0
ENSG00000122035.6	RASL11A	0.0017292	8	3	0.00524235	Brain_Cerebellar_Hemisphere	0.181065	Brain_Cerebellum	6.39921	1.41832e-17	0.4535	-2.13337	2.79175	-1.38678	1.71107	3	0
ENSG00000186432.8	KPNA4	0.00174566	13	4	0.000705885	Brain_Amygdala	0.573218	Brain_Substantia_nigra	7.38944	4.31233e-17	0.645156	-2.10214	3.38728	1.78351	1.78721	4	0
ENSG00000124098.9	FAM210B	0.00176131	13	4	0.0056484	Brain_Anterior_cingulate_cortex_BA24	0.74201	Brain_Hippocampus	7.03001	5.78037e-18	0.340181	-2.05779	2.76752	1.17072	1.89202	4	0
ENSG00000148090.11	AUH	0.00177421	12	3	0.0130717	Brain_Amygdala	0.759384	Brain_Cerebellar_Hemisphere	10.4654	2.68771e-17	0.520475	-0.816852	2.48181	-0.478645	0.94273	3	0
ENSG00000198252.11	STYX	0.00178886	13	2	0.000137225	Brain_Spinal_cord_cervical_c-1	0.0151528	Brain_Hypothalamus	11.8204	4.10753e-17	0.59696	2.42871	3.81312	3.28583	0.348854	2	0
ENSG00000115541.10	HSPE1	0.00179612	13	2	0.00127	Brain_Anterior_cingulate_cortex_BA24	0.964597	Brain_Frontal_Cortex_BA9	10.0963	3.06916e-18	2.90367	-3.0561	3.22267	-0.960138	2.34006	2	0
ENSG00000092470.11	WDR76	0.00180026	13	2	0.0638292	Brain_Cerebellar_Hemisphere	0.940452	Brain_Spinal_cord_cervical_c-1	10.2728	2.63277e-17	2.70103	-1.85337	1.83457	0.564054	1.72235	2	0
ENSG00000174529.7	TMEM81	0.00181558	12	3	0.0356517	Brain_Cortex	0.405888	Brain_Caudate_basal_ganglia	9.53564	3.78351e-17	0.829406	-1.39342	2.10088	1.11089	1.26648	3	0
ENSG00000255260.1	CTD-3224I3.3	0.00182293	2	1	0.00134975	Brain_Cerebellar_Hemisphere	0.00251777	Brain_Cerebellum	1.99427	0.00572826	1.99427	-3.20519	-3.0212	-3.11319	0.130099	1	0
ENSG00000171428.13	NAT1	0.00185298	4	3	0.00387994	Brain_Substantia_nigra	0.727992	Brain_Hippocampus	2.05353	7.18717e-19	0.953617	-0.347798	2.88776	1.37193	1.61371	3	0
ENSG00000002834.17	LASP1	0.00185817	7	2	0.00024031	Brain_Cerebellum	0.252809	Brain_Hippocampus	5.25305	3.36133e-17	1.72089	-1.14355	3.67237	0.189255	2.27787	2	0
ENSG00000114745.13	GORASP1	0.00186011	9	5	0.000929561	Brain_Cortex	0.818053	Brain_Cerebellar_Hemisphere	3.1877	1.9214e-32	0.924124	-0.764311	3.31102	1.24079	1.56218	5	0
ENSG00000156395.12	SORCS3	0.00186589	2	2	0.000830419	Brain_Nucleus_accumbens_basal_ganglia	0.0342323	Brain_Frontal_Cortex_BA9	1.29579	0.704215	0.704215	-3.34245	-2.11733	-2.72989	0.866295	2	0
ENSG00000089053.12	ANAPC5	0.00187579	11	4	0.0103159	Brain_Hippocampus	0.775169	Brain_Anterior_cingulate_cortex_BA24	8.02763	4.50274e-18	0.307144	-0.285621	2.56506	1.49046	0.698354	4	0
ENSG00000084764.10	MAPRE3	0.00187895	7	1	0.00187895	Brain_Cerebellum	0.00187895	Brain_Cerebellar_Hemisphere	7	6.00318e-33	7	-3.10873	3.10873	-1.33231	3.03381	1	0
ENSG00000114861.18	FOXP1	0.00188573	11	2	0.00878311	Brain_Amygdala	0.0632168	Brain_Caudate_basal_ganglia	10.0378	2.6299e-18	0.962158	-2.62038	2.62038	-2.07461	1.57388	2	0
ENSG00000177685.16	CRACR2B	0.00189053	12	6	8.02877e-05	Brain_Cerebellar_Hemisphere	0.986244	Brain_Caudate_basal_ganglia	5.85936	0.00136558	0.230579	-0.674416	3.94354	0.477647	1.24259	6	0
ENSG00000139132.14	FGD4	0.0018947	13	5	0.0128347	Brain_Cortex	0.832465	Brain_Cerebellar_Hemisphere	6.74116	4.17611e-18	0.661778	-1.47255	2.48832	0.823338	1.49539	5	0
ENSG00000128534.7	LSM8	0.00190476	12	1	0.000585087	Brain_Cortex	0.00744086	Brain_Substantia_nigra	11.6928	3.46089e-18	11.6928	2.67644	3.43843	3.06599	0.224916	1	0
ENSG00000066279.17	ASPM	0.00196084	2	2	0.000863823	Brain_Spinal_cord_cervical_c-1	0.0548225	Brain_Cortex	1.23491	0.765094	0.765094	-1.92028	3.33149	0.705605	3.71356	2	0
ENSG00000187097.12	ENTPD5	0.00196581	13	5	0.0017451	Brain_Substantia_nigra	0.8312	Brain_Caudate_basal_ganglia	6.14014	3.04049e-18	0.234217	-1.66942	3.1305	1.19912	1.94409	5	0
ENSG00000106631.8	MYL7	0.00196884	13	4	0.000803169	Brain_Cerebellar_Hemisphere	0.639442	Brain_Caudate_basal_ganglia	8.07893	9.31688e-18	0.469527	-3.3517	1.41988	-1.41354	2.00983	4	0
ENSG00000143621.16	ILF2	0.00197928	9	3	0.000490627	Brain_Anterior_cingulate_cortex_BA24	0.391668	Brain_Amygdala	6.22176	8.56793e-18	0.398326	-3.48582	0.856597	-0.679217	1.90643	3	0
ENSG00000076604.14	TRAF4	0.00198843	12	2	0.000412544	Brain_Cortex	0.00274937	Brain_Caudate_basal_ganglia	10.7193	3.9137e-17	1.09378	-3.53193	-2.99445	-3.21878	0.215827	2	0
ENSG00000166170.9	BAG5	0.00199211	9	4	6.18493e-06	Brain_Cortex	0.070718	Brain_Frontal_Cortex_BA9	6.18712	3.94517e-18	0.220133	1.80728	4.51997	2.98082	0.953258	4	0
ENSG00000095951.16	HIVEP1	0.00199744	12	4	0.00194496	Brain_Amygdala	0.229354	Brain_Putamen_basal_ganglia	6.16143	6.175e-18	0.631059	-2.23233	3.09851	0.24104	2.45398	4	0
ENSG00000276814.1	RP1-228P16.8	0.00199762	9	2	0.0144948	Brain_Anterior_cingulate_cortex_BA24	0.062208	Brain_Hypothalamus	6.23585	5.39543e-19	2.76415	-2.20198	2.44476	0.967294	2.21816	2	0
ENSG00000163362.10	C1orf106	0.00200843	9	4	0.0459946	Brain_Cerebellar_Hemisphere	0.790523	Brain_Caudate_basal_ganglia	5.48248	2.39132e-18	0.429048	-1.99544	1.74175	0.66559	1.64245	4	0
ENSG00000124243.17	BCAS4	0.00201014	9	5	0.0306346	Brain_Amygdala	0.780138	Brain_Cortex	4.36848	4.17827e-17	0.177216	-1.99432	2.16179	0.610448	1.66359	5	0
ENSG00000187068.2	C3orf70	0.0020107	13	4	0.1244	Brain_Caudate_basal_ganglia	0.606635	Brain_Putamen_basal_ganglia	7.68845	8.99747e-17	0.733591	-1.53656	1.36535	-0.0240228	1.09938	4	0
ENSG00000004534.14	RBM6	0.00201279	12	1	0.00201279	Brain_Cortex	0.00201279	Brain_Anterior_cingulate_cortex_BA24	12	2.5304e-34	12	-3.08834	-3.08834	-3.08834	3.54261e-16	1	0
ENSG00000138111.14	MFSD13A	0.00202361	13	3	0.0467012	Brain_Substantia_nigra	0.693439	Brain_Anterior_cingulate_cortex_BA24	11.1609	0.00171389	0.389631	-1.34993	1.989	-0.412895	0.970361	3	0
ENSG00000108828.15	VAT1	0.0020378	12	2	0.000556816	Brain_Caudate_basal_ganglia	0.00268694	Brain_Cerebellar_Hemisphere	11.1589	7.06239e-17	0.490968	-3.45182	-3.00145	-3.36376	0.148834	2	0
ENSG00000183049.12	CAMK1D	0.00203786	10	2	0.00234462	Brain_Caudate_basal_ganglia	0.011908	Brain_Amygdala	7.34132	5.3139e-33	2.65868	2.51486	3.04271	2.67321	0.254974	2	0
ENSG00000087365.15	SF3B2	0.00205183	13	1	0.00143795	Brain_Substantia_nigra	0.0040401	Brain_Hypothalamus	12.8734	8.13573e-21	12.8734	2.87501	3.18692	3.0683	0.0719645	1	0
ENSG00000120860.10	WASHC3	0.00205934	13	3	0.0010415	Brain_Cerebellar_Hemisphere	0.841781	Brain_Substantia_nigra	10.716	2.71737e-17	0.900804	-3.27907	-0.199616	-1.83927	1.0406	3	0
ENSG00000183317.16	EPHA10	0.00206695	7	4	0.00156099	Brain_Cerebellar_Hemisphere	0.40504	Brain_Cortex	4.40776	1.00312e-19	0.284936	-3.1631	-0.832653	-1.63426	0.782024	4	0
ENSG00000133069.15	TMCC2	0.00209292	13	4	0.00596811	Brain_Substantia_nigra	0.732468	Brain_Hypothalamus	7.83451	4.53498e-17	0.579224	-0.798951	2.74953	1.25865	1.2537	4	0
ENSG00000114554.11	PLXNA1	0.002093	8	3	0.000150694	Brain_Hypothalamus	0.602804	Brain_Anterior_cingulate_cortex_BA24	5.24434	2.44275e-18	0.622954	-3.78992	0.520373	-0.955076	1.41373	3	0
ENSG00000177683.13	THAP5	0.00210022	11	2	0.000154224	Brain_Hypothalamus	0.332544	Brain_Nucleus_accumbens_basal_ganglia	9.61233	1.20893e-16	1.15913	-3.78417	-0.969003	-3.14306	0.744594	2	0
ENSG00000163803.12	PLB1	0.00210679	8	2	0.000714169	Brain_Putamen_basal_ganglia	0.00427902	Brain_Amygdala	6.84825	2.8514e-17	1.00617	-3.38408	-2.85682	-3.23309	0.238192	2	0
ENSG00000174444.14	RPL4	0.00211406	11	4	0.00543577	Brain_Putamen_basal_ganglia	0.433989	Brain_Cortex	7.10945	8.59213e-19	0.610396	-1.84858	2.78001	1.10801	1.20163	4	0
ENSG00000145040.3	UCN2	0.0021174	13	3	0.00124343	Brain_Cerebellar_Hemisphere	0.645405	Brain_Anterior_cingulate_cortex_BA24	8.01561	2.30157e-33	0.430521	0.460155	3.22873	1.34192	1.30811	3	0
ENSG00000100280.16	AP1B1	0.0021344	8	2	0.00137804	Brain_Anterior_cingulate_cortex_BA24	0.332232	Brain_Cerebellar_Hemisphere	6.05918	9.74757e-18	1.94082	-3.19921	0.969629	-2.157	1.9298	2	0
ENSG00000244607.5	CCDC13	0.00214012	13	3	0.00361699	Brain_Cerebellum	0.694657	Brain_Putamen_basal_ganglia	10.8883	5.14736e-17	0.476645	-0.549506	2.90977	0.518404	0.812005	3	0
ENSG00000255670.1	RP11-253I19.3	0.00216694	11	6	0.00115182	Brain_Cortex	0.118116	Brain_Caudate_basal_ganglia	4.83447	1.47344e-17	0.22065	-3.25055	-1.56273	-2.45975	0.632033	6	0
ENSG00000185909.14	KLHDC8B	0.00216937	13	2	0.000466627	Brain_Cerebellum	0.126272	Brain_Hypothalamus	11.4501	2.12596e-17	1.54992	1.52897	3.49922	2.91219	0.489454	2	0
ENSG00000283627.1	RP11-151G14.2	0.00218551	2	2	0.00343236	Brain_Cerebellar_Hemisphere	0.0339608	Brain_Cortex	1.06984	0.930159	0.930159	2.12054	2.9261	2.52332	0.569622	2	0
ENSG00000173389.15	IQCF1	0.00220743	2	1	0.00220743	Brain_Cerebellum	0.00220743	Brain_Cerebellum	2	3.3547e-17	2	-3.06081	-3.06081	-3.06081	0	1	0
ENSG00000145029.13	NICN1	0.00221817	11	4	0.000844104	Brain_Frontal_Cortex_BA9	0.525855	Brain_Cerebellar_Hemisphere	6.36266	2.70345e-17	0.448441	-2.60616	3.33791	1.59885	1.90513	4	0
ENSG00000188848.15	BEND4	0.00222065	8	1	0.00222065	Brain_Hypothalamus	0.00222065	Brain_Amygdala	8	6.76783e-33	8	-3.05902	-3.05902	-3.05902	2.37376e-16	1	0
ENSG00000030110.12	BAK1	0.00222697	13	2	0.00108532	Brain_Nucleus_accumbens_basal_ganglia	0.0767508	Brain_Putamen_basal_ganglia	11.8209	5.56225e-17	0.906797	1.76986	3.26742	2.54205	0.588656	2	0
ENSG00000272248.1	RP3-406P24.4	0.00222943	2	1	0.00222943	Brain_Hypothalamus	0.00222943	Brain_Hypothalamus	2	6.12164e-17	2	3.05783	3.05783	3.05783	0	1	0
ENSG00000143674.10	MAP3K21	0.00225237	11	6	0.0239259	Brain_Cortex	0.974018	Brain_Hippocampus	6.54965	1.37505e-17	0.322578	-2.25832	1.12387	-0.863214	1.40932	6	0
ENSG00000166886.12	NAB2	0.00226772	9	2	0.00491844	Brain_Hypothalamus	0.100375	Brain_Amygdala	5.73261	3.11758e-18	3.12122	-2.81233	2.29741	0.416179	2.25941	2	0
ENSG00000082293.12	COL19A1	0.00229938	11	4	0.00593919	Brain_Frontal_Cortex_BA9	0.635122	Brain_Cortex	6.6577	6.18193e-19	0.508344	-2.75112	0.47453	-0.951011	1.23603	4	0
ENSG00000185298.12	CCDC137	0.00229945	12	3	0.000244209	Brain_Spinal_cord_cervical_c-1	0.936437	Brain_Hypothalamus	10.242	4.68013e-17	0.650871	-3.66826	0.386555	-0.436767	1.06097	3	0
ENSG00000204310.12	AGPAT1	0.00230412	11	2	0.00072388	Brain_Caudate_basal_ganglia	0.0784061	Brain_Cerebellar_Hemisphere	10.5461	2.22444e-22	0.441643	-3.38037	-1.76001	-3.19299	0.475491	2	0
ENSG00000249992.1	TMEM158	0.00230824	13	5	0.0109209	Brain_Cerebellar_Hemisphere	0.677029	Brain_Spinal_cord_cervical_c-1	7.46853	5.87904e-20	0.343764	-2.54522	2.17375	0.532616	1.76314	5	0
ENSG00000152082.13	MZT2B	0.00230845	9	1	0.00220406	Brain_Anterior_cingulate_cortex_BA24	0.00815413	Brain_Cortex	8.75872	6.67115e-17	8.75872	2.64562	3.06126	3.00367	0.136097	1	0
ENSG00000138311.15	ZNF365	0.00230995	10	1	0.00064524	Brain_Putamen_basal_ganglia	0.00420322	Brain_Spinal_cord_cervical_c-1	9.90389	5.9187e-18	9.90389	-2.88959	3.41185	1.87729	2.51727	1	0
ENSG00000100784.10	RPS6KA5	0.00232379	9	6	0.00135362	Brain_Spinal_cord_cervical_c-1	0.959875	Brain_Nucleus_accumbens_basal_ganglia	3.91462	9.78262e-18	0.167935	-3.20436	2.11883	-0.654398	1.5516	6	0
ENSG00000204301.6	NOTCH4	0.00234054	13	4	0.000422201	Brain_Anterior_cingulate_cortex_BA24	0.654708	Brain_Putamen_basal_ganglia	9.34602	2.06401e-16	0.679038	-1.50202	3.5258	1.74977	1.51247	4	0
ENSG00000117222.13	RBBP5	0.00234122	13	3	0.0121551	Brain_Cerebellum	0.220262	Brain_Spinal_cord_cervical_c-1	10.1551	1.32526e-19	0.697871	-1.22583	2.50761	1.87077	0.994788	3	0
ENSG00000063015.19	SEZ6	0.00234651	10	3	0.00227143	Brain_Cerebellum	0.616935	Brain_Putamen_basal_ganglia	6.62581	5.89969e-17	1.22896	-3.05224	3.05224	1.22245	1.82665	3	0
ENSG00000166165.12	CKB	0.0023631	13	3	0.000179878	Brain_Amygdala	0.679057	Brain_Hippocampus	8.89409	6.9055e-18	0.864383	-3.74572	1.37306	-2.59949	1.5331	3	0
ENSG00000182010.10	RTKN2	0.00237857	10	3	0.0121708	Brain_Hypothalamus	0.959198	Brain_Anterior_cingulate_cortex_BA24	5.31366	1.84198e-17	0.227853	-2.50715	0.0511595	-1.32474	1.09816	3	0
ENSG00000106263.17	EIF3B	0.00238266	13	2	0.000146515	Brain_Cerebellum	0.0404242	Brain_Hypothalamus	11.5422	5.38683e-17	1.18884	-3.7969	-2.04939	-2.83457	0.5209	2	0
ENSG00000164535.14	DAGLB	0.00238653	8	3	0.00816856	Brain_Cerebellum	0.642575	Brain_Anterior_cingulate_cortex_BA24	5.32398	1.14218e-21	0.552212	0.464102	2.64502	1.23608	1.07082	3	0
ENSG00000213676.10	ATF6B	0.00240141	13	2	0.000271835	Brain_Substantia_nigra	0.0136553	Brain_Cerebellar_Hemisphere	10.7741	2.853e-17	1.66688	-3.64076	-2.46621	-3.05575	0.402651	2	0
ENSG00000277586.2	NEFL	0.00242063	13	2	0.00142926	Brain_Hypothalamus	0.808215	Brain_Nucleus_accumbens_basal_ganglia	8.76341	8.24067e-17	3.89668	-1.69678	3.18868	1.42306	1.87209	2	0
ENSG00000120885.21	CLU	0.00244142	3	3	0.0664941	Brain_Nucleus_accumbens_basal_ganglia	0.669098	Brain_Putamen_basal_ganglia	2.14693	0.202267	0.202267	-0.427386	1.83508	0.885185	1.17403	3	0
ENSG00000257534.1	RP11-834C11.10	0.00244509	3	2	0.0673575	Brain_Substantia_nigra	0.471046	Brain_Hippocampus	2.63615	1.05434e-16	0.363853	-0.720779	1.82928	0.129241	1.47228	2	0
ENSG00000123415.15	SMUG1	0.00244509	6	2	0.0673575	Brain_Spinal_cord_cervical_c-1	0.471046	Brain_Nucleus_accumbens_basal_ganglia	5.27229	2.09189e-17	0.727705	-0.720779	1.82928	0.979261	1.31685	2	0
ENSG00000213593.9	TMX2	0.00245037	9	2	0.000718072	Brain_Cerebellum	0.250185	Brain_Cortex	5.14397	7.67232e-34	3.85603	-3.38258	1.1499	-0.764	2.27532	2	0
ENSG00000070413.19	DGCR2	0.00245511	13	3	0.000222424	Brain_Amygdala	0.649132	Brain_Frontal_Cortex_BA9	9.57895	7.06868e-17	1.01132	-0.454968	3.69208	2.27587	1.28549	3	0
ENSG00000197323.11	TRIM33	0.0024607	13	4	0.00277295	Brain_Hypothalamus	0.375331	Brain_Cerebellar_Hemisphere	8.59243	9.01668e-18	0.331683	-2.73161	2.99185	0.842979	1.49697	4	0
ENSG00000197386.10	HTT	0.00247257	10	5	0.0240231	Brain_Nucleus_accumbens_basal_ganglia	0.674686	Brain_Hypothalamus	5.87424	2.84558e-17	0.501166	-2.11634	2.25676	0.748557	1.15975	5	0
ENSG00000258947.6	TUBB3	0.00249323	10	3	0.000326085	Brain_Caudate_basal_ganglia	0.426351	Brain_Substantia_nigra	6.00772	3.47566e-18	0.991276	-0.999551	3.59364	0.544925	2.07519	3	0
ENSG00000153157.12	SYCP2L	0.00249501	13	6	0.0370075	Brain_Cerebellum	0.984889	Brain_Putamen_basal_ganglia	8.32832	1.46714e-16	0.343006	-2.08568	1.5513	-0.373072	1.17727	6	0
ENSG00000170545.16	SMAGP	0.00253307	13	3	0.0230158	Brain_Spinal_cord_cervical_c-1	0.93732	Brain_Anterior_cingulate_cortex_BA24	11.1202	6.37727e-17	0.45252	-2.27317	1.45794	-0.942994	1.08579	3	0
ENSG00000144649.8	FAM198A	0.00254538	11	4	0.00409353	Brain_Caudate_basal_ganglia	0.943322	Brain_Cerebellum	7.42327	6.48845e-18	0.270372	-2.87086	0.284381	-0.785522	1.14416	4	0
ENSG00000119487.16	MAPKAP1	0.00254755	11	2	0.00121101	Brain_Caudate_basal_ganglia	0.169427	Brain_Amygdala	9.00647	1.28367e-17	1.99353	-1.37405	3.23627	2.39803	1.86497	2	0
ENSG00000154478.3	GPR26	0.00257914	4	3	0.00167569	Brain_Spinal_cord_cervical_c-1	0.079732	Brain_Cortex	2.35782	1.7784e-17	0.194359	-3.1424	3.1424	-1.05196	2.85326	3	0
ENSG00000116983.12	HPCAL4	0.00258708	11	5	0.000940084	Brain_Amygdala	0.344213	Brain_Hippocampus	5.51673	0.00433502	0.222014	-2.60521	3.30787	1.76401	1.69392	5	0
ENSG00000141854.9	MISP3	0.00259994	13	1	0.00112024	Brain_Nucleus_accumbens_basal_ganglia	0.15145	Brain_Cerebellar_Hemisphere	12.7166	3.30757e-17	12.7166	1.43443	3.25845	2.96843	0.478961	1	0
ENSG00000131469.12	RPL27	0.00260344	3	2	0.000603666	Brain_Cortex	0.215329	Brain_Nucleus_accumbens_basal_ganglia	2.2776	0.0756764	0.646723	1.23904	3.42996	2.28472	1.09885	2	0
ENSG00000228065.10	LINC01515	0.00260553	9	2	0.0187392	Brain_Caudate_basal_ganglia	0.614632	Brain_Substantia_nigra	8.3455	7.31178e-17	0.373992	-2.35068	-0.503472	-1.38399	0.746532	2	0
ENSG00000169519.20	METTL15	0.00261171	13	3	0.000416284	Brain_Cortex	0.937409	Brain_Cerebellar_Hemisphere	11.379	2.84208e-17	0.384784	-3.52954	0.273266	-1.52967	1.00663	3	0
ENSG00000231901.1	RP11-281A20.1	0.0026225	1	1	0.0026225	Brain_Cerebellum	0.0026225	Brain_Cerebellum	1	1	1	-3.00884	-3.00884	-3.00884	#N/A	1	0
ENSG00000167635.11	ZNF146	0.00262618	12	3	0.021293	Brain_Spinal_cord_cervical_c-1	0.0999489	Brain_Cerebellum	9.62387	7.34846e-18	0.545603	-2.30275	-1.6451	-1.81651	0.209495	3	0
ENSG00000110756.17	HPS5	0.00263972	12	4	9.84205e-05	Brain_Substantia_nigra	0.170817	Brain_Hippocampus	7.14052	1.213e-16	0.262958	-3.89445	2.76366	-0.243747	2.68925	4	0
ENSG00000157782.9	CABP1	0.00265172	1	1	0.00265172	Brain_Putamen_basal_ganglia	0.00265172	Brain_Putamen_basal_ganglia	1	1	1	-3.00547	-3.00547	-3.00547	#N/A	1	0
ENSG00000177697.17	CD151	0.00265193	13	2	0.00121788	Brain_Hippocampus	0.0941629	Brain_Spinal_cord_cervical_c-1	12.1276	0.000228106	0.439504	1.67384	3.23466	2.30781	0.478736	2	0
ENSG00000159377.10	PSMB4	0.00266652	9	1	0.00231139	Brain_Amygdala	0.00353043	Brain_Hippocampus	9	2.55664e-33	9	2.91733	3.047	3.00378	0.0648346	1	0
ENSG00000198019.12	FCGR1B	0.00266771	11	1	0.00266771	Brain_Amygdala	0.00266771	Brain_Cortex	11	1.29874e-33	11	3.00364	3.00364	3.00364	4.65765e-16	1	0
ENSG00000140564.11	FURIN	0.00267099	12	4	0.000162651	Brain_Hypothalamus	0.131017	Brain_Cerebellum	8.36771	9.57981e-18	0.5127	-3.77091	-1.5101	-2.88689	0.709984	4	0
ENSG00000271755.1	RP1-153G14.4	0.00267287	11	3	0.00225761	Brain_Hippocampus	0.293096	Brain_Anterior_cingulate_cortex_BA24	9.10708	9.21408e-18	0.518801	1.05135	3.05407	2.43601	0.895804	3	0
ENSG00000113441.15	LNPEP	0.002678	13	2	0.000608586	Brain_Cerebellum	0.763562	Brain_Frontal_Cortex_BA9	10.7093	3.91226e-17	2.10517	-2.9833	3.42776	-0.399137	1.58669	2	0
ENSG00000158985.13	CDC42SE2	0.002679	13	6	0.0107538	Brain_Hippocampus	0.751666	Brain_Frontal_Cortex_BA9	6.53334	7.66776e-18	0.269571	-2.22801	2.5506	0.311831	1.61503	6	0
ENSG00000087301.8	TXNDC16	0.0026922	13	1	0.00218371	Brain_Cortex	0.0320163	Brain_Cerebellum	12.5558	8.1315e-18	12.5558	2.14421	3.06404	2.94471	0.241858	1	0
ENSG00000169783.12	LINGO1	0.00269614	11	6	0.00334743	Brain_Cerebellar_Hemisphere	0.78824	Brain_Anterior_cingulate_cortex_BA24	5.29047	1.15606e-16	0.251914	-2.93389	2.30969	0.708704	1.84657	6	0
ENSG00000115514.11	TXNDC9	0.00270727	11	1	0.00159324	Brain_Anterior_cingulate_cortex_BA24	0.459063	Brain_Cerebellar_Hemisphere	10.7306	8.77858e-18	10.7306	-3.15714	-0.74039	-2.93744	0.728678	1	0
ENSG00000198879.11	SFMBT2	0.00272772	10	4	0.00249022	Brain_Hippocampus	0.373376	Brain_Caudate_basal_ganglia	6.30157	8.42779e-18	0.494127	-2.02988	3.02453	1.31516	1.82573	4	0
ENSG00000122861.15	PLAU	0.00273663	12	2	0.000150392	Brain_Caudate_basal_ganglia	0.0417081	Brain_Cerebellar_Hemisphere	10.8488	1.90745e-17	1.09328	-3.79042	-2.03642	-3.16781	0.43486	2	0
ENSG00000092607.13	TBX15	0.0027399	9	2	0.00166021	Brain_Hypothalamus	0.47244	Brain_Cerebellar_Hemisphere	8.04903	9.49147e-19	0.950969	-3.14512	3.14512	-1.31022	2.82315	2	0
ENSG00000128872.9	TMOD2	0.002752	10	2	0.000440945	Brain_Spinal_cord_cervical_c-1	0.244297	Brain_Putamen_basal_ganglia	6.77522	2.04574e-18	3.1258	-3.51428	1.16929	-1.13626	1.78431	2	0
ENSG00000172345.13	STARD5	0.00277746	13	3	0.109954	Brain_Spinal_cord_cervical_c-1	0.806829	Brain_Putamen_basal_ganglia	9.38939	2.52942e-17	0.436371	-1.5984	0.844038	-0.0758658	1.0459	3	0
ENSG00000198862.13	LTN1	0.00278242	13	3	0.00172825	Brain_Cerebellar_Hemisphere	0.686933	Brain_Hippocampus	6.70581	1.12266e-18	1.92549	-0.872377	3.13335	1.18416	1.39692	3	0
ENSG00000004139.13	SARM1	0.00278702	12	3	0.0286206	Brain_Amygdala	0.974791	Brain_Substantia_nigra	8.8296	1.23793e-17	0.586788	-2.18867	1.70801	-0.746632	1.30459	3	0
ENSG00000152944.8	MED21	0.00279308	13	7	0.00964787	Brain_Caudate_basal_ganglia	0.774836	Brain_Cortex	6.79438	1.65472e-17	0.299896	-2.1738	2.5882	0.653253	1.13163	7	0
ENSG00000113739.10	STC2	0.00279443	9	1	0.00279443	Brain_Cortex	0.00279443	Brain_Anterior_cingulate_cortex_BA24	9	3.16317e-17	9	-2.98949	2.98949	-2.32516	1.99299	1	0
ENSG00000134256.12	CD101	0.00279587	13	4	0.0269995	Brain_Caudate_basal_ganglia	0.928365	Brain_Spinal_cord_cervical_c-1	9.66819	1.12143e-17	0.531377	-2.12883	2.21152	0.043592	1.29756	4	0
ENSG00000262155.1	LINC02175	0.00281676	12	5	0.00312288	Brain_Nucleus_accumbens_basal_ganglia	0.68028	Brain_Spinal_cord_cervical_c-1	5.41849	3.34656e-18	0.245475	0.412081	2.95538	2.12546	0.84866	5	0
ENSG00000166133.17	RPUSD2	0.00283569	13	4	0.000636603	Brain_Cortex	0.803371	Brain_Cerebellum	8.89287	1.32586e-17	0.434408	-3.41552	1.50987	0.123283	1.87974	4	0
ENSG00000151914.19	DST	0.00284433	5	2	0.00049866	Brain_Frontal_Cortex_BA9	0.461017	Brain_Caudate_basal_ganglia	2.92887	6.5823e-17	2.01378	-3.48148	0.737174	-1.2754	2.01558	2	0
ENSG00000088888.17	MAVS	0.00285773	13	5	0.022149	Brain_Anterior_cingulate_cortex_BA24	0.804991	Brain_Putamen_basal_ganglia	8.9157	2.83947e-17	0.356221	-2.2878	0.93786	-0.979658	0.88004	5	0
ENSG00000172339.9	ALG14	0.00286336	13	3	0.000626931	Brain_Nucleus_accumbens_basal_ganglia	0.252596	Brain_Frontal_Cortex_BA9	9.19511	6.22196e-17	1.1139	-2.2195	3.41969	1.94346	1.8898	3	0
ENSG00000123119.11	NECAB1	0.00286682	3	1	0.00286682	Brain_Anterior_cingulate_cortex_BA24	0.00286682	Brain_Frontal_Cortex_BA9	3	3.03791e-17	3	-2.98167	-2.98167	-2.98167	3.14018e-16	1	0
ENSG00000101346.13	POFUT1	0.00287075	9	1	0.0016695	Brain_Cerebellar_Hemisphere	0.00318739	Brain_Frontal_Cortex_BA9	8.93184	6.8429e-20	8.93184	2.94906	3.14348	2.97066	0.0648071	1	0
ENSG00000235357.1	LINC01621	0.00288296	6	3	0.000942603	Brain_Cerebellar_Hemisphere	0.672706	Brain_Nucleus_accumbens_basal_ganglia	4.30883	4.10267e-17	0.69446	-0.422437	3.30712	2.64245	1.50504	3	0
ENSG00000139219.17	COL2A1	0.0028885	5	3	0.00853773	Brain_Anterior_cingulate_cortex_BA24	0.879523	Brain_Hypothalamus	3.06195	2.94246e-18	0.786173	-2.63003	2.14535	-1.1614	2.13111	3	0
ENSG00000213999.15	MEF2B	0.00289352	10	3	0.0104489	Brain_Frontal_Cortex_BA9	0.171195	Brain_Amygdala	8.83599	2.96219e-19	0.299826	-2.38144	2.56061	-1.39775	1.46334	3	0
ENSG00000141965.4	FEM1A	0.00289461	13	5	0.0334714	Brain_Anterior_cingulate_cortex_BA24	0.983808	Brain_Putamen_basal_ganglia	8.88276	6.49889e-17	0.484182	-2.12638	1.90426	-0.111516	1.213	5	0
ENSG00000249599.1	BMPR1B-AS1	0.00289597	2	1	0.00285609	Brain_Caudate_basal_ganglia	0.00293636	Brain_Nucleus_accumbens_basal_ganglia	2	3.3547e-17	2	-2.98282	-2.97432	-2.97857	0.00600626	1	0
ENSG00000100266.18	PACSIN2	0.00289792	13	4	0.00463678	Brain_Substantia_nigra	0.729721	Brain_Hypothalamus	8.86976	7.05718e-18	0.459967	-1.85091	2.83124	0.275927	1.3912	4	0
ENSG00000237765.6	FAM200B	0.00291383	13	2	0.0125884	Brain_Nucleus_accumbens_basal_ganglia	0.966827	Brain_Caudate_basal_ganglia	11.7652	4.10133e-17	0.730418	-1.68556	2.4952	1.27049	1.33797	2	0
ENSG00000165868.13	HSPA12A	0.00292028	2	1	0.0020386	Brain_Cerebellum	0.00422737	Brain_Cerebellar_Hemisphere	1.99544	0.00455874	1.99544	2.86068	3.08455	2.97261	0.158302	1	0
ENSG00000099284.13	H2AFY2	0.00292443	12	5	0.0181022	Brain_Hypothalamus	0.456882	Brain_Spinal_cord_cervical_c-1	6.32357	7.03185e-18	0.884431	-2.36352	2.29875	-0.51428	1.35457	5	0
ENSG00000054282.15	SDCCAG8	0.00293251	13	2	0.000429036	Brain_Spinal_cord_cervical_c-1	0.0640548	Brain_Cerebellum	11.5426	1.05533e-16	1.13444	-3.52155	-1.8518	-2.96307	0.459959	2	0
ENSG00000229255.1	RP11-407H12.8	0.00293677	4	3	0.067194	Brain_Anterior_cingulate_cortex_BA24	0.224814	Brain_Frontal_Cortex_BA9	2.43584	2.29935e-17	0.546099	-1.83037	1.39931	0.499147	1.55547	3	0
ENSG00000255557.1	RP11-770G2.2	0.00295279	6	3	0.000845458	Brain_Cerebellar_Hemisphere	0.326176	Brain_Hypothalamus	4.93078	1.14717e-17	0.351387	0.981845	3.33747	2.55379	1.01036	3	0
ENSG00000169385.2	RNASE2	0.00296239	9	4	0.00820767	Brain_Cortex	0.19986	Brain_Amygdala	5.81042	1.89246e-17	0.331584	-2.64341	-1.28195	-1.75474	0.389172	4	0
ENSG00000115524.15	SF3B1	0.00296381	9	1	0.00296381	Brain_Cerebellar_Hemisphere	0.00296381	Brain_Caudate_basal_ganglia	9	1.32671e-49	9	2.97147	2.97147	2.97147	3.84593e-16	1	0
ENSG00000008838.19	MED24	0.00296983	11	4	0.000654804	Brain_Cerebellar_Hemisphere	0.919694	Brain_Frontal_Cortex_BA9	8.13781	8.91162e-18	0.417703	-3.40784	0.235179	-0.969125	1.25355	4	0
ENSG00000158792.15	SPATA2L	0.00297157	11	3	0.0204874	Brain_Substantia_nigra	0.466434	Brain_Anterior_cingulate_cortex_BA24	7.38539	7.86114e-18	0.644264	-1.68249	2.3173	-0.63721	1.0447	3	0
ENSG00000253659.1	RP11-1114I9.1	0.00297912	3	1	0.00174533	Brain_Caudate_basal_ganglia	0.01209	Brain_Nucleus_accumbens_basal_ganglia	2.90713	0.000366805	2.90713	-3.13046	-2.50951	-2.92038	0.355854	1	0
ENSG00000108846.15	ABCC3	0.00298797	13	1	0.00205053	Brain_Nucleus_accumbens_basal_ganglia	0.00697597	Brain_Cerebellar_Hemisphere	12.5025	6.90039e-17	12.5025	2.69799	3.08281	2.91427	0.101289	1	0
ENSG00000167004.12	PDIA3	0.00298828	11	2	0.000752048	Brain_Nucleus_accumbens_basal_ganglia	0.887723	Brain_Cerebellar_Hemisphere	6.40566	1.7504e-19	4.59434	-0.141186	3.36987	1.75824	1.8188	2	0
ENSG00000271259.1	RP11-1109F11.5	0.00300269	8	2	0.00262389	Brain_Frontal_Cortex_BA9	0.0941141	Brain_Hippocampus	6.62563	5.24531e-17	1.37437	1.67408	3.00868	2.1245	0.626149	2	0
ENSG00000054967.12	RELT	0.00300446	6	3	0.00324557	Brain_Putamen_basal_ganglia	0.620364	Brain_Nucleus_accumbens_basal_ganglia	5.09805	6.18178e-18	0.174245	0.495335	2.94347	1.94478	1.19263	3	0
ENSG00000276293.4	PIP4K2B	0.0030109	6	3	0.0051564	Brain_Cortex	0.600899	Brain_Cerebellum	3.64974	1.25853e-33	0.740747	-1.43156	2.7971	0.985586	2.01195	3	0
ENSG00000187109.13	NAP1L1	0.00304638	13	2	0.000694017	Brain_Cortex	0.602594	Brain_Cerebellum	12.0052	1.04819e-17	0.994797	-0.520674	3.39193	-0.219704	1.08516	2	0
ENSG00000075624.13	ACTB	0.00304799	9	2	0.00113714	Brain_Hypothalamus	0.970804	Brain_Amygdala	6.29661	9.86241e-34	2.70339	-0.0366005	3.2542	1.99236	1.59533	2	0
ENSG00000183734.4	ASCL2	0.00306248	12	5	0.000281446	Brain_Caudate_basal_ganglia	0.97564	Brain_Substantia_nigra	5.88912	3.29043e-20	0.427717	-2.06991	3.6318	-0.479655	1.38791	5	0
ENSG00000107831.12	FGF8	0.0031282	10	1	0.0031282	Brain_Anterior_cingulate_cortex_BA24	0.0031282	Brain_Hypothalamus	10	4.09891e-17	10	-2.95485	-2.95485	-2.95485	4.68111e-16	1	0
ENSG00000072832.14	CRMP1	0.00314497	10	3	0.000675268	Brain_Anterior_cingulate_cortex_BA24	0.317863	Brain_Hippocampus	4.50984	1.35482e-17	1.80641	0.99886	3.39943	2.27026	1.06065	3	0
ENSG00000107833.10	NPM3	0.00317703	13	1	0.00138795	Brain_Nucleus_accumbens_basal_ganglia	0.00530552	Brain_Frontal_Cortex_BA9	12.7501	1.9912e-17	12.7501	2.78787	3.19714	2.92214	0.100298	1	0
ENSG00000122218.14	COPA	0.00318227	12	2	0.000684201	Brain_Hippocampus	0.205897	Brain_Hypothalamus	10.4164	4.4273e-18	1.49636	1.26493	3.39583	3.09727	0.597258	2	0
ENSG00000104472.9	CHRAC1	0.00320387	13	2	0.000795773	Brain_Hippocampus	0.0283722	Brain_Cerebellar_Hemisphere	12.5734	4.20113e-17	0.421988	2.1921	3.35426	3.17041	0.315982	2	0
ENSG00000089234.15	BRAP	0.00321219	3	2	0.00181539	Brain_Cerebellar_Hemisphere	0.160782	Brain_Frontal_Cortex_BA9	2.65573	8.97436e-19	0.344273	-3.11888	-1.40245	-1.97459	0.990985	2	0
ENSG00000140280.13	LYSMD2	0.00322035	11	2	0.0046589	Brain_Putamen_basal_ganglia	0.242289	Brain_Hypothalamus	7.89908	1.33912e-17	2.98379	-2.82972	2.64336	0.0140786	1.99387	2	0
ENSG00000129244.8	ATP1B2	0.00322112	12	2	0.0551958	Brain_Cerebellar_Hemisphere	0.862481	Brain_Substantia_nigra	10.8451	6.69303e-17	0.581423	-1.26612	1.91733	-0.560375	0.9066	2	0
ENSG00000163945.15	UVSSA	0.00322318	13	2	0.00604012	Brain_Hippocampus	0.582572	Brain_Substantia_nigra	11.495	7.68996e-17	0.960305	-2.7456	0.549632	-1.82927	0.927671	2	0
ENSG00000170242.17	USP47	0.00324709	13	5	0.00191594	Brain_Putamen_basal_ganglia	0.492206	Brain_Cerebellar_Hemisphere	8.26795	2.63689e-17	0.346119	-3.10296	-0.686805	-1.9981	0.742261	5	0
ENSG00000198590.11	C3orf35	0.00324711	12	2	0.000560292	Brain_Cerebellum	0.0554674	Brain_Anterior_cingulate_cortex_BA24	10.5645	1.86686e-33	1.43547	1.9152	3.45014	2.15787	0.567766	2	0
ENSG00000233822.4	HIST1H2BN	0.00324861	12	2	0.000754526	Brain_Anterior_cingulate_cortex_BA24	0.801071	Brain_Cerebellar_Hemisphere	7.00942	1.4702e-18	4.99058	0.251962	3.36896	2.07021	1.60503	2	0
ENSG00000232411.1	AC009495.3	0.0032562	2	2	0.429347	Brain_Cerebellar_Hemisphere	0.482019	Brain_Cerebellum	1.90263	0.0973663	0.0973663	-0.70306	0.79031	0.043625	1.05597	2	0
ENSG00000250241.5	RP11-9G1.3	0.0032941	10	5	0.0015586	Brain_Anterior_cingulate_cortex_BA24	0.396208	Brain_Amygdala	5.99938	8.71509e-17	0.263173	-3.16355	0.848413	-2.04456	1.18464	5	0
ENSG00000273659.1	RP11-58C22.2	0.00330905	2	2	0.00333874	Brain_Cerebellar_Hemisphere	0.111258	Brain_Frontal_Cortex_BA9	1.02828	0.971719	0.971719	1.59256	2.9347	2.26363	0.949032	2	0
ENSG00000204178.9	TMEM57	0.00332108	11	2	0.00174294	Brain_Anterior_cingulate_cortex_BA24	0.442751	Brain_Putamen_basal_ganglia	10.0253	3.60943e-17	0.9729	-3.13086	0.767556	-2.77515	1.17499	2	0
ENSG00000172890.11	NADSYN1	0.00332914	12	2	0.000919501	Brain_Cortex	0.146521	Brain_Amygdala	11.1286	5.31376e-18	0.643778	1.45193	3.31406	3.13004	0.532808	2	0
ENSG00000239900.12	ADSL	0.00333489	10	3	0.00191644	Brain_Spinal_cord_cervical_c-1	0.119075	Brain_Caudate_basal_ganglia	5.60938	3.76686e-18	0.974818	-3.10288	-1.55867	-1.93577	0.449606	3	0
ENSG00000130222.10	GADD45G	0.0033606	8	3	0.000479232	Brain_Cerebellar_Hemisphere	0.603663	Brain_Frontal_Cortex_BA9	4.73842	2.13806e-17	1.14886	-3.4921	-0.51914	-2.4662	1.24716	3	0
ENSG00000204659.4	CBY3	0.00336459	4	2	0.00119989	Brain_Hypothalamus	0.555466	Brain_Amygdala	3.01762	2.13418e-18	0.982378	-3.23891	-0.58959	-1.25192	1.32466	2	0
ENSG00000283458.1	RP11-1I2.1	0.00336948	8	2	0.000737419	Brain_Hippocampus	0.0459909	Brain_Substantia_nigra	7.06388	8.13055e-17	0.792181	-3.37528	-1.99548	-2.57452	0.628973	2	0
ENSG00000108839.11	ALOX12	0.0033775	13	3	0.107807	Brain_Hypothalamus	0.929007	Brain_Frontal_Cortex_BA9	9.01035	3.74781e-17	0.397001	-1.05722	1.60813	0.992602	0.79256	3	0
ENSG00000197712.11	FAM114A1	0.00339805	11	5	0.100298	Brain_Caudate_basal_ganglia	0.64434	Brain_Hypothalamus	6.99138	4.15916e-17	0.301017	-1.24785	1.64341	0.331536	1.2375	5	0
ENSG00000132591.11	ERAL1	0.00341161	6	2	0.000750062	Brain_Substantia_nigra	0.90665	Brain_Anterior_cingulate_cortex_BA24	4.00617	8.10461e-20	1.99383	-3.37059	3.37059	0.0781767	2.13261	2	0
ENSG00000164985.14	PSIP1	0.00341239	13	4	1.87859e-05	Brain_Putamen_basal_ganglia	0.675681	Brain_Frontal_Cortex_BA9	5.67128	4.15804e-17	0.975094	-4.27885	1.80476	-1.34188	1.9043	4	0
ENSG00000184110.14	EIF3C	0.00343861	8	5	9.69974e-06	Brain_Frontal_Cortex_BA9	0.356824	Brain_Anterior_cingulate_cortex_BA24	4.94478	9.47378e-17	0.263368	-4.42376	-0.921434	-2.36254	1.24717	5	0
ENSG00000184357.4	HIST1H1B	0.00344268	1	1	0.00344268	Brain_Spinal_cord_cervical_c-1	0.00344268	Brain_Spinal_cord_cervical_c-1	1	1	1	-2.92517	-2.92517	-2.92517	#N/A	1	0
ENSG00000176953.12	NFATC2IP	0.00345933	5	3	0.000271829	Brain_Nucleus_accumbens_basal_ganglia	0.739456	Brain_Putamen_basal_ganglia	3.00421	0.00729055	0.803615	-3.64077	0.332574	-2.07902	1.65347	3	0
ENSG00000106236.3	NPTX2	0.00350514	9	2	0.00109398	Brain_Spinal_cord_cervical_c-1	0.221559	Brain_Frontal_Cortex_BA9	8.01937	5.75585e-17	0.980628	-1.22239	3.26517	2.76655	1.49585	2	0
ENSG00000106799.12	TGFBR1	0.00350702	3	2	0.000880784	Brain_Hypothalamus	0.0242885	Brain_Cerebellar_Hemisphere	2.70025	1.34016e-16	0.299748	-3.32607	2.25253	-1.46654	3.22081	2	0
ENSG00000267786.1	AF038458.3	0.00352859	5	2	0.0178996	Brain_Cortex	0.0247329	Brain_Caudate_basal_ganglia	4.00436	4.74741e-17	0.995643	-2.36769	2.24555	1.3229	2.0631	2	0
ENSG00000119906.11	SLF2	0.00353382	13	3	0.000328446	Brain_Cerebellar_Hemisphere	0.232992	Brain_Amygdala	8.99801	6.72549e-17	0.829444	-3.59176	2.29978	0.329377	2.06038	3	0
ENSG00000136930.12	PSMB7	0.00353581	12	1	0.00118189	Brain_Anterior_cingulate_cortex_BA24	0.0193948	Brain_Cortex	11.6148	4.3412e-17	11.6148	-3.24321	-2.33785	-2.86973	0.382055	1	0
ENSG00000015133.18	CCDC88C	0.00354115	13	5	0.00372886	Brain_Hypothalamus	0.533687	Brain_Substantia_nigra	6.40378	2.20679e-17	0.25907	-2.90023	-0.622388	-1.80338	0.684736	5	0
ENSG00000236963.6	LINC01141	0.00354265	7	4	0.0820072	Brain_Cortex	0.493284	Brain_Caudate_basal_ganglia	3.69798	2.12793e-16	0.370403	-1.26813	1.73916	0.608036	1.17985	4	0
ENSG00000247970.2	RP11-543C4.1	0.00355574	9	5	0.0566149	Brain_Caudate_basal_ganglia	0.644014	Brain_Hippocampus	6.09903	5.33131e-20	0.284181	-1.90627	1.87722	-0.840161	1.21154	5	0
ENSG00000163453.11	IGFBP7	0.0035694	13	4	0.00299845	Brain_Hypothalamus	0.34732	Brain_Spinal_cord_cervical_c-1	7.84194	2.35061e-17	1.22774	-2.9679	-0.9398	-2.21833	0.592691	4	0
ENSG00000267053.6	CTD-3162L10.1	0.00357938	6	4	0.0137183	Brain_Hypothalamus	0.80516	Brain_Spinal_cord_cervical_c-1	3.40571	0.0424931	0.223979	-0.246675	2.46456	1.28253	1.00459	4	0
ENSG00000179152.19	TCAIM	0.00358469	13	4	0.197625	Brain_Cortex	0.815872	Brain_Cerebellum	5.68128	2.33966e-17	0.383631	-1.28835	1.27675	0.199327	0.841655	4	0
ENSG00000106266.10	SNX8	0.0035848	6	2	0.00114946	Brain_Spinal_cord_cervical_c-1	0.0187257	Brain_Cerebellum	4.73609	8.61293e-35	1.26391	-3.25113	-2.35095	-2.95107	0.464854	2	0
ENSG00000101150.17	TPD52L2	0.00360598	12	3	0.000366535	Brain_Hippocampus	0.940378	Brain_Amygdala	7.49476	6.79464e-18	1.36841	-3.56308	-0.0747947	-2.06163	1.63532	3	0
ENSG00000174482.10	LINGO2	0.00360804	3	3	0.00395024	Brain_Cerebellar_Hemisphere	0.153994	Brain_Spinal_cord_cervical_c-1	1.4731	0.549427	0.549427	-2.88211	-1.42556	-2.32051	0.783401	3	0
ENSG00000164989.16	CCDC171	0.00361306	13	2	0.000481656	Brain_Putamen_basal_ganglia	0.0147589	Brain_Spinal_cord_cervical_c-1	12.2678	3.87108e-17	0.457802	-3.49076	-2.43824	-3.11778	0.308387	2	0
ENSG00000227946.1	AC007383.3	0.00362009	8	3	0.00153022	Brain_Frontal_Cortex_BA9	0.836294	Brain_Hypothalamus	5.6716	1.17863e-18	0.967373	-3.16889	0.504809	-0.458501	1.58609	3	0
ENSG00000114302.15	PRKAR2A	0.0036254	13	2	0.0321517	Brain_Cerebellum	0.971954	Brain_Putamen_basal_ganglia	11.5336	3.55643e-17	1.4664	-2.14252	0.293621	-1.29935	1.11388	2	0
ENSG00000204262.11	COL5A2	0.00363333	13	4	0.00800375	Brain_Cerebellum	0.208743	Brain_Caudate_basal_ganglia	9.723	6.6108e-19	0.360291	-2.65191	2.20039	1.42857	1.56914	4	0
ENSG00000205090.8	TMEM240	0.00363844	6	2	0.000869826	Brain_Hippocampus	0.28138	Brain_Putamen_basal_ganglia	5.01511	4.02855e-22	0.924298	-3.32956	-1.07722	-1.5474	0.874929	2	0
ENSG00000181404.15	WASHC1	0.00363958	1	1	0.00363958	Brain_Substantia_nigra	0.00363958	Brain_Substantia_nigra	1	1	1	-2.90782	-2.90782	-2.90782	#N/A	1	0
ENSG00000170035.15	UBE2E3	0.0036418	13	3	0.000330987	Brain_Hypothalamus	0.581797	Brain_Nucleus_accumbens_basal_ganglia	8.3893	5.73758e-17	0.473115	-3.58976	0.645696	-2.05944	1.48944	3	0
ENSG00000113810.15	SMC4	0.00366851	11	3	0.000629545	Brain_Amygdala	0.576081	Brain_Cortex	7.99004	6.94104e-18	0.380668	-3.41856	3.26912	-1.56124	2.3192	3	0
ENSG00000080845.17	DLGAP4	0.00368352	2	2	0.0197269	Brain_Cerebellum	0.0592457	Brain_Caudate_basal_ganglia	1.20045	0.799551	0.799551	-2.3315	1.88637	-0.222568	2.98248	2	0
ENSG00000118495.18	PLAGL1	0.00371441	12	5	0.000756049	Brain_Amygdala	0.970828	Brain_Caudate_basal_ganglia	7.10598	5.80677e-17	0.293398	-3.3684	0.628095	-0.864852	0.939396	5	0
ENSG00000189266.11	PNRC2	0.00371527	12	4	0.000166903	Brain_Cerebellar_Hemisphere	0.755349	Brain_Cerebellum	6.63835	5.4716e-18	1.13723	-0.553822	3.76447	1.10699	1.42135	4	0
ENSG00000123384.13	LRP1	0.00372501	2	2	0.000941394	Brain_Cerebellum	0.56828	Brain_Cerebellar_Hemisphere	1.31483	0.685169	0.685169	-3.30748	-0.570586	-1.93903	1.93528	2	0
ENSG00000058453.16	CROCC	0.00373038	12	2	0.00108008	Brain_Cerebellum	0.0833908	Brain_Hypothalamus	10.4857	9.15754e-20	1.02618	-3.26879	-1.73134	-2.74353	0.571826	2	0
ENSG00000198146.4	ZNF770	0.00373405	12	3	0.00531288	Brain_Substantia_nigra	0.580161	Brain_Caudate_basal_ganglia	9.01607	4.48734e-18	0.991383	-2.19764	2.78742	0.188682	1.34013	3	0
ENSG00000160207.8	HSF2BP	0.00378809	11	2	0.00327985	Brain_Hypothalamus	0.434778	Brain_Cerebellum	9.68327	4.31411e-18	0.908945	-0.781041	2.94021	2.3745	1.05121	2	0
ENSG00000011405.13	PIK3C2A	0.00379333	3	2	0.00259125	Brain_Frontal_Cortex_BA9	0.611143	Brain_Nucleus_accumbens_basal_ganglia	2.14569	4.78722e-32	0.854306	-3.01248	0.508442	-0.665198	2.0328	2	0
ENSG00000198792.12	TMEM184B	0.00379656	12	6	0.00971378	Brain_Cerebellar_Hemisphere	0.942976	Brain_Cortex	5.68496	3.40252e-17	0.342172	-1.03668	2.58585	0.637165	1.56693	6	0
ENSG00000164683.16	HEY1	0.00381412	4	2	0.00272488	Brain_Caudate_basal_ganglia	0.0833724	Brain_Hypothalamus	3.01205	1.89243e-33	0.987954	-2.99718	1.73145	-1.81502	2.36431	2	0
ENSG00000197381.15	ADARB1	0.00381704	12	6	0.000167298	Brain_Putamen_basal_ganglia	0.691179	Brain_Cortex	6.43436	7.8151e-18	0.441045	-1.52111	3.76388	0.656073	1.95407	6	0
ENSG00000188672.17	RHCE	0.0038385	13	2	0.00174294	Brain_Hypothalamus	0.442751	Brain_Hippocampus	11.5997	2.63267e-17	1.19275	-3.13086	0.767556	-2.653	1.04836	2	0
ENSG00000075188.8	NUP37	0.00385871	13	3	0.000471168	Brain_Cortex	0.439346	Brain_Amygdala	10.5462	4.53312e-17	0.846729	0.773297	3.49663	1.19254	0.893326	3	0
ENSG00000278514.1	AC068831.16	0.00389211	10	4	0.00108507	Brain_Frontal_Cortex_BA9	0.613298	Brain_Amygdala	7.53116	7.1518e-17	0.317601	-0.732223	3.26749	0.226497	1.35396	4	0
ENSG00000187867.8	PALM3	0.00390378	11	2	0.00788748	Brain_Substantia_nigra	0.236751	Brain_Frontal_Cortex_BA9	8.83593	6.04332e-17	2.16407	-1.95822	2.65685	-0.224007	1.69013	2	0
ENSG00000173991.5	TCAP	0.00393377	12	3	0.00765904	Brain_Anterior_cingulate_cortex_BA24	0.808332	Brain_Hippocampus	8.84858	4.30073e-18	1.25694	-2.26357	2.66674	-1.17936	1.52615	3	0
ENSG00000270076.1	AF131215.8	0.00395068	7	1	0.00297656	Brain_Caudate_basal_ganglia	0.00742339	Brain_Cerebellum	6.90784	4.26401e-22	6.90784	2.67723	2.97015	2.86226	0.0981093	1	0
ENSG00000257218.5	GATC	0.00397112	13	2	0.00793816	Brain_Cerebellar_Hemisphere	0.956026	Brain_Cortex	12.056	2.95021e-17	0.811221	-2.65469	0.738671	-0.00830597	0.917493	2	0
ENSG00000145934.16	TENM2	0.00397421	13	3	0.000850259	Brain_Substantia_nigra	0.711112	Brain_Cerebellum	6.40495	1.73644e-17	0.733421	-3.33589	2.26808	-0.968876	1.48049	3	0
ENSG00000174899.10	PQLC2L	0.00398262	13	2	0.000490249	Brain_Cortex	0.0270152	Brain_Hypothalamus	11.7066	2.5914e-19	1.04269	-3.48603	-2.2113	-3.12376	0.424959	2	0
ENSG00000203760.8	CENPW	0.00405572	12	1	0.00405572	Brain_Anterior_cingulate_cortex_BA24	0.00405572	Brain_Cortex	12	3.54232e-17	12	2.8738	2.8738	2.8738	3.54261e-16	1	0
ENSG00000006025.11	OSBPL7	0.00406095	12	4	0.00150631	Brain_Substantia_nigra	0.891581	Brain_Cerebellum	6.91786	4.96883e-18	0.664106	-2.16336	3.17346	1.38175	1.90703	4	0
ENSG00000153012.11	LGI2	0.00407722	8	2	0.00111913	Brain_Anterior_cingulate_cortex_BA24	0.689367	Brain_Cerebellum	7.0053	1.6918e-99	0.994704	-0.399715	3.25873	2.80142	1.29346	2	0
ENSG00000123975.4	CKS2	0.00408815	13	2	0.00477893	Brain_Nucleus_accumbens_basal_ganglia	0.0204679	Brain_Substantia_nigra	11.9397	1.17844e-17	1.03037	-2.82157	-2.31766	-2.44451	0.181291	2	0
ENSG00000250156.3	LINC02060	0.00408879	10	1	0.00408879	Brain_Caudate_basal_ganglia	0.00408879	Brain_Anterior_cingulate_cortex_BA24	10	2.64068e-17	10	-2.87123	-2.87123	-2.87123	2.09346e-16	1	0
ENSG00000221823.10	PPP3R1	0.00411434	12	4	0.00425257	Brain_Hippocampus	0.767551	Brain_Spinal_cord_cervical_c-1	8.38516	1.35095e-18	0.397777	-0.799141	2.85879	1.57797	1.02748	4	0
ENSG00000197245.5	FAM110D	0.00412015	13	2	1.26593e-05	Brain_Spinal_cord_cervical_c-1	0.00564867	Brain_Nucleus_accumbens_basal_ganglia	11.6068	2.73465e-17	1.01387	2.76751	4.36591	3.08519	0.461124	2	0
ENSG00000174917.8	C19orf70	0.0041384	1	1	0.0041384	Brain_Putamen_basal_ganglia	0.0041384	Brain_Putamen_basal_ganglia	1	1	1	-2.86741	-2.86741	-2.86741	#N/A	1	0
ENSG00000173065.13	FAM222B	0.00414068	13	3	0.000283616	Brain_Hypothalamus	0.90665	Brain_Hippocampus	9.01538	6.43404e-19	1.62514	-3.62982	0.271609	-0.416879	1.3705	3	0
ENSG00000177156.10	TALDO1	0.00414493	4	3	0.0188936	Brain_Caudate_basal_ganglia	0.335426	Brain_Anterior_cingulate_cortex_BA24	2.02678	3.25177e-17	0.641942	-2.34762	0.963242	-1.15177	1.45212	3	0
ENSG00000142621.19	FHAD1	0.0041684	12	7	0.00705428	Brain_Hippocampus	0.760677	Brain_Putamen_basal_ganglia	4.17682	5.93771e-17	0.202035	-1.95745	2.69427	-0.205404	1.42019	7	0
ENSG00000182511.11	FES	0.00419717	11	4	0.00242456	Brain_Frontal_Cortex_BA9	0.501464	Brain_Substantia_nigra	6.64853	1.21151e-17	0.329739	-0.777426	3.0326	1.09804	1.40371	4	0
ENSG00000147471.11	PROSC	0.00420322	11	3	0.000970222	Brain_Amygdala	0.628799	Brain_Anterior_cingulate_cortex_BA24	6.28703	1.19425e-32	0.875423	-0.483419	3.29902	0.746415	1.21641	3	0
ENSG00000136718.9	IMP4	0.004206	12	2	0.00128723	Brain_Frontal_Cortex_BA9	0.712528	Brain_Cerebellar_Hemisphere	7.13481	5.18713e-32	4.86519	-3.21881	3.21881	1.40818	2.1292	2	0
ENSG00000188277.9	C15orf62	0.00420771	3	2	0.00376414	Brain_Putamen_basal_ganglia	0.259923	Brain_Cerebellum	2.04614	1.45311e-17	0.953856	-2.89728	1.12657	-0.214712	2.32317	2	0
ENSG00000108344.14	PSMD3	0.00421435	8	2	0.0119826	Brain_Caudate_basal_ganglia	0.218504	Brain_Hippocampus	7.11783	3.16315e-18	0.882167	-2.51266	-1.23052	-2.35239	0.453306	2	0
ENSG00000251323.2	RP11-452H21.4	0.00422066	10	2	0.00662045	Brain_Anterior_cingulate_cortex_BA24	0.428343	Brain_Caudate_basal_ganglia	9.38483	4.94603e-19	0.598499	0.792031	2.71536	2.38731	0.700558	2	0
ENSG00000237461.1	RP11-554F20.1	0.00425463	8	1	0.00425463	Brain_Cerebellum	0.00425463	Brain_Cortex	8	4.37881e-17	8	2.85864	2.85864	2.85864	6.92063e-16	1	0
ENSG00000138028.15	CGREF1	0.00427719	12	5	0.00586034	Brain_Cerebellum	0.918014	Brain_Cortex	5.48584	2.07237e-17	0.488398	-2.7555	1.4957	-0.540997	1.27391	5	0
ENSG00000185869.14	ZNF829	0.00428159	10	3	0.00852079	Brain_Hypothalamus	0.322472	Brain_Hippocampus	7.84728	2.61897e-19	0.346727	-1.67074	2.63071	-0.441247	1.56067	3	0
ENSG00000168769.13	TET2	0.00430561	11	3	0.00151354	Brain_Cerebellar_Hemisphere	0.785442	Brain_Hypothalamus	9.63181	7.53433e-18	0.385219	-3.17207	0.745374	-0.195861	1.21303	3	0
ENSG00000101353.14	MROH8	0.00431476	13	4	0.000655157	Brain_Amygdala	0.563208	Brain_Hypothalamus	7.69945	8.97376e-17	0.331386	0.578083	3.40769	1.98955	1.22546	4	0
ENSG00000187166.1	H1FNT	0.00433486	13	3	0.015383	Brain_Substantia_nigra	0.4441	Brain_Frontal_Cortex_BA9	8.9724	1.4633e-17	1.6233	-2.06239	2.42324	0.558401	1.69243	3	0
ENSG00000116670.14	MAD2L2	0.00435838	9	7	0.00562324	Brain_Putamen_basal_ganglia	0.982368	Brain_Nucleus_accumbens_basal_ganglia	2.96332	1.71577e-16	0.264981	-2.76898	1.62176	0.0404083	1.36051	7	0
ENSG00000260100.1	RP11-220I1.5	0.00438566	4	1	0.00438566	Brain_Amygdala	0.00438566	Brain_Hypothalamus	4	1.02894e-49	4	-2.849	-2.849	-2.849	4.44089e-16	1	0
ENSG00000152977.9	ZIC1	0.00442404	13	1	0.00442404	Brain_Cortex	0.00442404	Brain_Cerebellar_Hemisphere	13	1.13225e-17	13	2.84623	2.84623	2.84623	3.62597e-16	1	0
ENSG00000272855.1	RP5-1102E8.3	0.00443222	3	2	0.020521	Brain_Substantia_nigra	0.393358	Brain_Spinal_cord_cervical_c-1	2.37034	1.2403e-16	0.629661	-0.853543	2.31668	0.203199	1.83033	2	0
ENSG00000226913.1	BSN-AS2	0.00445165	13	2	0.00105883	Brain_Hippocampus	0.0339055	Brain_Caudate_basal_ganglia	12.1589	4.99617e-18	0.827092	2.12119	3.27441	2.26665	0.36442	2	0
ENSG00000104888.9	SLC17A7	0.00445223	8	1	0.00357637	Brain_Anterior_cingulate_cortex_BA24	0.0222976	Brain_Cerebellum	7.95444	4.14589e-17	7.95444	-2.91329	2.91329	1.53515	2.55734	1	0
ENSG00000163125.15	RPRD2	0.00446379	5	2	0.00160088	Brain_Nucleus_accumbens_basal_ganglia	0.866909	Brain_Hypothalamus	3.90558	1.1189e-17	1.09442	0.167585	3.15575	1.18636	1.42947	2	0
ENSG00000114395.10	CYB561D2	0.00447266	13	3	0.00406197	Brain_Nucleus_accumbens_basal_ganglia	0.541985	Brain_Cerebellar_Hemisphere	7.96436	3.54655e-17	0.765515	-0.609814	2.87331	1.98747	0.828939	3	0
ENSG00000144161.12	ZC3H8	0.00448191	10	5	0.0353222	Brain_Hypothalamus	0.951014	Brain_Nucleus_accumbens_basal_ganglia	6.27211	5.89872e-17	0.407951	-0.911007	2.10465	0.42797	1.15263	5	0
ENSG00000151498.11	ACAD8	0.00451757	9	6	0.00594049	Brain_Cerebellar_Hemisphere	0.535395	Brain_Nucleus_accumbens_basal_ganglia	4.4104	9.40736e-18	0.197037	-2.50032	2.75105	-0.315169	1.89612	6	0
ENSG00000162367.11	TAL1	0.00453764	9	3	0.00295851	Brain_Hypothalamus	0.0132585	Brain_Cerebellum	7.7677	4.76305e-18	0.259853	2.47675	2.97202	2.80618	0.157024	3	0
ENSG00000165879.8	FRAT1	0.0045435	7	3	0.000432227	Brain_Frontal_Cortex_BA9	0.977529	Brain_Caudate_basal_ganglia	4.92034	4.53582e-18	0.425463	-3.51958	0.0281669	-2.75413	1.25465	3	0
ENSG00000157107.13	FCHO2	0.00463323	3	3	0.265681	Brain_Putamen_basal_ganglia	0.414097	Brain_Frontal_Cortex_BA9	1.59374	0.228545	0.228545	-1.06342	1.11306	0.288782	1.18038	3	0
ENSG00000002822.15	MAD1L1	0.00463391	9	6	0.162343	Brain_Spinal_cord_cervical_c-1	0.754719	Brain_Putamen_basal_ganglia	3.51193	5.16459e-17	0.209461	-1.11842	1.39723	0.74722	0.799137	6	0
ENSG00000186625.13	KATNA1	0.00463689	3	2	0.00114291	Brain_Cerebellar_Hemisphere	0.161819	Brain_Cerebellum	2.16561	2.93693e-33	0.834388	-3.25276	-1.39898	-2.01691	1.07028	2	0
ENSG00000137871.19	ZNF280D	0.00466433	3	1	0.00345204	Brain_Cerebellar_Hemisphere	0.00850114	Brain_Substantia_nigra	2.99461	4.0591e-16	2.99461	-2.92432	-2.63149	-2.82671	0.169068	1	0
ENSG00000167157.10	PRRX2	0.00469479	5	4	0.0167687	Brain_Cerebellum	0.253074	Brain_Caudate_basal_ganglia	2.1858	1.05191e-16	0.760175	-2.02398	2.39174	0.27087	1.85409	4	0
ENSG00000224164.1	RP3-369A17.4	0.00470086	6	4	0.000735098	Brain_Caudate_basal_ganglia	0.622661	Brain_Cortex	4.394	7.99253e-17	0.198415	-3.37614	-0.492083	-2.47315	1.02539	4	0
ENSG00000197077.13	KIAA1671	0.00470462	6	4	0.000166258	Brain_Caudate_basal_ganglia	0.611942	Brain_Nucleus_accumbens_basal_ganglia	3.78063	3.19729e-17	0.405233	-3.76544	0.730849	-2.11949	1.83451	4	0
ENSG00000272192.1	CTD-2532N20.1	0.00470617	12	4	0.000375439	Brain_Putamen_basal_ganglia	0.986035	Brain_Caudate_basal_ganglia	6.23892	1.24296e-18	0.483686	-3.55677	0.0175028	-1.7317	1.17558	4	0
ENSG00000028203.17	VEZT	0.00473393	13	6	0.0863018	Brain_Hippocampus	0.913126	Brain_Cerebellum	6.76366	3.25224e-18	0.253704	-1.27956	1.71524	0.453846	0.765996	6	0
ENSG00000149735.6	GPHA2	0.00473523	8	2	0.0014985	Brain_Cortex	0.0216848	Brain_Hypothalamus	6.8539	7.89917e-18	1.13923	-2.29584	3.17497	1.85755	1.70489	2	0
ENSG00000141380.13	SS18	0.00475497	13	2	0.0273936	Brain_Cerebellar_Hemisphere	0.959835	Brain_Substantia_nigra	9.13556	1.7882e-17	3.81058	-2.10546	2.20586	-0.216649	1.85678	2	0
ENSG00000205269.5	TMEM170B	0.00477177	6	4	0.00606513	Brain_Cerebellum	0.173037	Brain_Nucleus_accumbens_basal_ganglia	2.69973	0.0114208	0.170949	-2.27212	2.74424	1.29743	1.82344	4	0
ENSG00000175084.11	DES	0.00479522	7	2	0.00377365	Brain_Amygdala	0.527752	Brain_Cerebellum	5.2469	9.30715e-17	1.7531	-2.89649	0.631441	-2.06892	1.4596	2	0
ENSG00000136295.14	TTYH3	0.00481003	5	3	0.000499739	Brain_Hippocampus	0.732422	Brain_Cortex	3.11894	0.0152298	0.794235	-0.971851	3.4809	0.0902129	1.91154	3	0
ENSG00000160767.20	FAM189B	0.0048168	13	4	0.00487015	Brain_Amygdala	0.404967	Brain_Nucleus_accumbens_basal_ganglia	5.95102	1.31204e-17	0.791282	-1.7631	2.8155	0.459874	1.77694	4	0
ENSG00000273045.5	C2orf15	0.00481833	13	3	0.00128413	Brain_Hippocampus	0.998998	Brain_Caudate_basal_ganglia	8.12855	4.28582e-18	0.710011	-0.179364	3.2195	1.00377	1.16451	3	0
ENSG00000145416.13	MARCH1	0.00482807	3	2	0.00453472	Brain_Cerebellar_Hemisphere	0.0768018	Brain_Spinal_cord_cervical_c-1	2.00603	5.54755e-17	0.993969	-2.83835	-1.76955	-2.48209	0.617072	2	0
ENSG00000234104.1	RP5-1177M21.1	0.0048883	11	2	0.00143042	Brain_Substantia_nigra	0.009867	Brain_Anterior_cingulate_cortex_BA24	10.0504	9.76123e-17	0.615656	2.58046	3.18844	2.6997	0.173017	2	0
ENSG00000116497.17	S100PBP	0.00488984	12	3	0.0030982	Brain_Cerebellum	0.839284	Brain_Cortex	7.09376	6.08659e-18	0.988424	-2.95782	1.01249	-0.701865	1.47307	3	0
ENSG00000180929.5	GPR62	0.0049277	13	2	0.00523839	Brain_Hippocampus	0.234699	Brain_Anterior_cingulate_cortex_BA24	12.0308	5.57152e-33	0.969165	-2.792	-1.18834	-1.3117	0.444774	2	0
ENSG00000132155.11	RAF1	0.00493114	8	2	0.00113737	Brain_Nucleus_accumbens_basal_ganglia	0.156781	Brain_Putamen_basal_ganglia	6.84974	4.57791e-17	1.149	1.41598	3.25414	2.90234	0.642556	2	0
ENSG00000170085.17	SIMC1	0.00497998	4	2	0.000579679	Brain_Nucleus_accumbens_basal_ganglia	0.00657444	Brain_Caudate_basal_ganglia	3.56153	1.73408e-17	0.380662	-3.44095	3.0234	-1.53965	3.05645	2	0
ENSG00000123395.14	ATG101	0.00498137	1	1	0.00498137	Brain_Nucleus_accumbens_basal_ganglia	0.00498137	Brain_Nucleus_accumbens_basal_ganglia	1	1	1	2.80824	2.80824	2.80824	#N/A	1	0
ENSG00000188906.14	LRRK2	0.00500116	12	4	0.00564048	Brain_Anterior_cingulate_cortex_BA24	0.857958	Brain_Spinal_cord_cervical_c-1	7.25163	2.47799e-18	0.750978	-2.76798	1.69588	-1.67613	1.41235	4	0
ENSG00000129925.10	TMEM8A	0.0050022	9	6	0.00164979	Brain_Anterior_cingulate_cortex_BA24	0.263376	Brain_Putamen_basal_ganglia	4.7428	0.0308137	0.235514	-3.14696	-1.11845	-2.0651	0.692164	6	0
ENSG00000169397.3	RNASE3	0.00501021	10	4	0.00225085	Brain_Spinal_cord_cervical_c-1	0.519668	Brain_Cortex	7.28316	5.80353e-18	0.611162	-3.05497	-0.643857	-1.74012	0.627559	4	0
ENSG00000134253.9	TRIM45	0.00505527	13	4	0.0251397	Brain_Putamen_basal_ganglia	0.94717	Brain_Caudate_basal_ganglia	10.4842	2.95935e-17	0.357743	-2.23925	0.914009	-0.177157	0.79183	4	0
ENSG00000093072.15	CECR1	0.00506908	13	3	0.00151419	Brain_Frontal_Cortex_BA9	0.599149	Brain_Anterior_cingulate_cortex_BA24	10.8577	0.000268792	0.531546	0.525624	3.17195	2.34542	0.649379	3	0
ENSG00000111266.8	DUSP16	0.00508143	6	4	0.0189206	Brain_Anterior_cingulate_cortex_BA24	0.734896	Brain_Cortex	3.21514	8.12064e-17	0.342916	-2.34709	2.09864	-0.755635	1.66226	4	0
ENSG00000134982.16	APC	0.00512627	8	3	0.00204483	Brain_Substantia_nigra	0.845987	Brain_Spinal_cord_cervical_c-1	4.22578	6.31989e-19	0.910475	-3.08364	0.29792	-0.990483	1.1824	3	0
ENSG00000204538.3	PSORS1C2	0.00513664	6	5	0.00310875	Brain_Anterior_cingulate_cortex_BA24	0.491105	Brain_Hippocampus	2.50743	0.0525786	0.402658	-2.95677	0.688552	-1.16767	1.16928	5	0
ENSG00000156639.11	ZFAND3	0.00513989	13	2	0.00213302	Brain_Anterior_cingulate_cortex_BA24	0.414975	Brain_Caudate_basal_ganglia	9.30649	3.7107e-17	3.57219	-3.07106	0.81517	-1.57638	1.54614	2	0
ENSG00000107874.10	CUEDC2	0.00514691	9	3	0.0027857	Brain_Substantia_nigra	0.405888	Brain_Nucleus_accumbens_basal_ganglia	6.34416	5.87346e-20	0.691638	-0.831151	2.99045	1.35995	1.30516	3	0
ENSG00000154217.14	PITPNC1	0.00516107	5	4	0.000437647	Brain_Frontal_Cortex_BA9	0.403319	Brain_Cerebellum	2.46209	2.18219e-16	0.114524	-1.00487	3.51628	0.675726	1.86234	4	0
ENSG00000198855.6	FICD	0.00516927	12	5	0.0596677	Brain_Frontal_Cortex_BA9	0.742003	Brain_Cerebellum	6.45748	2.02977e-18	0.582431	-1.88324	1.3866	0.027007	1.18382	5	0
ENSG00000283696.1	RP11-122G18.12	0.00517525	11	4	0.00967342	Brain_Hippocampus	0.333453	Brain_Hypothalamus	4.97178	6.75562e-19	0.204156	-1.88721	2.58729	1.52122	1.27934	4	0
ENSG00000159640.15	ACE	0.00517653	13	1	0.00398648	Brain_Amygdala	0.0398198	Brain_Putamen_basal_ganglia	12.7096	5.58373e-17	12.7096	-2.87923	2.05561	-2.44245	1.35292	1	0
ENSG00000204475.9	NCR3	0.00518215	9	5	4.0595e-05	Brain_Hippocampus	0.989566	Brain_Substantia_nigra	3.2183	3.47723e-17	0.517127	-4.10407	0.662766	-1.01733	2.17532	5	0
ENSG00000168026.18	TTC21A	0.00520482	13	3	0.0070309	Brain_Spinal_cord_cervical_c-1	0.606632	Brain_Substantia_nigra	9.41187	1.44977e-16	0.385356	-2.69538	0.951211	-1.93667	1.03213	3	0
ENSG00000197415.11	VEPH1	0.00522047	10	4	0.00121406	Brain_Caudate_basal_ganglia	0.933595	Brain_Anterior_cingulate_cortex_BA24	6.91559	7.24027e-17	0.314494	-3.23556	3.23556	-0.265663	2.29499	4	0
ENSG00000184903.9	IMMP2L	0.00522552	11	2	0.00247625	Brain_Hippocampus	0.205024	Brain_Cortex	10.5079	2.62977e-17	0.492096	1.26737	3.02623	1.42726	0.530317	2	0
ENSG00000246375.2	RP11-10L7.1	0.0052266	13	1	0.00318764	Brain_Substantia_nigra	0.0101657	Brain_Cortex	12.7075	1.11209e-17	12.7075	-2.94904	-2.57014	-2.76144	0.138975	1	0
ENSG00000213672.7	NCKIPSD	0.00523765	13	1	0.00312123	Brain_Hypothalamus	0.00823892	Brain_Cortex	12.7193	2.66331e-17	12.7193	-2.95554	-2.64212	-2.76278	0.106783	1	0
ENSG00000167552.13	TUBA1A	0.00524243	7	1	0.00524243	Brain_Frontal_Cortex_BA9	0.00524243	Brain_Caudate_basal_ganglia	7	1.76306e-17	7	2.79175	2.79175	2.79175	4.79671e-16	1	0
ENSG00000101222.12	SPEF1	0.0052465	9	5	0.00016044	Brain_Cerebellar_Hemisphere	0.690375	Brain_Caudate_basal_ganglia	3.97172	6.25135e-17	0.29404	-3.77433	3.77433	-0.352066	2.65049	5	0
ENSG00000125247.15	TMTC4	0.00525325	13	6	0.00825343	Brain_Hippocampus	0.834783	Brain_Cerebellum	6.11754	3.28323e-18	0.378217	-0.750834	2.64152	0.43696	0.858624	6	0
ENSG00000111875.7	ASF1A	0.00527561	9	2	0.00388624	Brain_Cerebellum	0.257394	Brain_Putamen_basal_ganglia	6.12863	8.00227e-33	2.87137	-2.88725	2.57489	-0.516214	2.37531	2	0
ENSG00000143382.14	ADAMTSL4	0.00529397	9	2	0.00130917	Brain_Caudate_basal_ganglia	0.802999	Brain_Cortex	7.83881	3.55521e-33	1.16119	-3.21396	0.249467	-2.81714	1.15053	2	0
ENSG00000196396.9	PTPN1	0.0053025	11	4	0.000615956	Brain_Spinal_cord_cervical_c-1	0.869521	Brain_Cerebellum	7.89784	1.0596e-16	0.771832	-3.42449	1.27169	-1.80047	1.46492	4	0
ENSG00000271265.1	RP11-230C9.4	0.00530404	12	2	0.000760743	Brain_Hypothalamus	0.00757539	Brain_Cerebellar_Hemisphere	11.1209	2.65582e-17	0.654903	-3.3667	-2.67043	-3.04024	0.279891	2	0
ENSG00000131023.12	LATS1	0.00531695	13	1	0.00196479	Brain_Substantia_nigra	0.00891075	Brain_Nucleus_accumbens_basal_ganglia	12.8131	4.47936e-17	12.8131	-3.0955	-2.61546	-2.76861	0.182476	1	0
ENSG00000159197.3	KCNE2	0.00532628	12	3	0.00494486	Brain_Nucleus_accumbens_basal_ganglia	0.962751	Brain_Cerebellar_Hemisphere	9.15231	7.48016e-17	0.548055	-0.356788	2.8106	0.129032	0.901374	3	0
ENSG00000180998.11	GPR137C	0.00537651	13	4	0.00123555	Brain_Putamen_basal_ganglia	0.757441	Brain_Spinal_cord_cervical_c-1	8.47862	1.77979e-17	0.879805	-0.741865	3.23054	0.657921	1.47481	4	0
ENSG00000173281.4	PPP1R3B	0.00539185	10	3	0.000857123	Brain_Hypothalamus	0.842597	Brain_Hippocampus	8.04451	1.2191e-17	0.769764	-3.33366	0.198573	-2.77816	1.07816	3	0
ENSG00000214113.10	LYRM4	0.0053979	13	3	0.000323789	Brain_Putamen_basal_ganglia	0.0271132	Brain_Amygdala	9.399	6.47796e-17	0.425746	2.20988	3.59548	2.98454	0.410178	3	0
ENSG00000119655.10	NPC2	0.00540601	9	4	0.000700345	Brain_Anterior_cingulate_cortex_BA24	0.763268	Brain_Cerebellar_Hemisphere	5.23998	1.18271e-17	0.851211	-3.38944	0.611996	-1.92885	1.61829	4	0
ENSG00000124490.13	CRISP2	0.00542289	6	3	0.0186919	Brain_Cerebellum	0.699287	Brain_Nucleus_accumbens_basal_ganglia	4.2852	2.16759e-17	0.372816	-1.21806	2.35162	-0.0266717	1.57881	3	0
ENSG00000276128.1	RP11-459O16.8	0.0054455	10	3	0.0174196	Brain_Nucleus_accumbens_basal_ganglia	0.793117	Brain_Cortex	8.25802	1.30503e-18	0.573865	-2.37773	0.286879	-0.456987	1.00203	3	0
ENSG00000151332.18	MBIP	0.00544734	13	2	0.00105955	Brain_Anterior_cingulate_cortex_BA24	0.0616205	Brain_Cerebellum	11.3672	4.98561e-17	1.49346	1.86902	3.27422	2.91404	0.35017	2	0
ENSG00000150907.7	FOXO1	0.00545044	2	2	0.00125676	Brain_Cerebellar_Hemisphere	0.00717698	Brain_Cerebellum	1.85567	0.144332	0.144332	2.68852	3.22568	2.9571	0.379827	2	0
ENSG00000171631.14	P2RY6	0.00545187	9	1	0.00548359	Brain_Cerebellum	0.0055515	Brain_Hypothalamus	8.97917	2.12394e-18	8.97917	-2.77716	-2.77316	-2.77583	0.00200152	1	0
ENSG00000100201.20	DDX17	0.00546269	11	3	0.00558556	Brain_Cortex	0.968562	Brain_Hypothalamus	8.60902	1.69098e-17	0.986919	-1.87898	2.77117	2.06257	1.55099	3	0
ENSG00000136238.17	RAC1	0.00546503	13	3	7.7787e-05	Brain_Cerebellum	0.881362	Brain_Nucleus_accumbens_basal_ganglia	9.76666	1.98381e-16	1.07781	0.149243	3.95112	2.46199	1.00756	3	0
ENSG00000055211.12	GINM1	0.00547101	12	2	0.00065536	Brain_Cortex	0.265656	Brain_Cerebellar_Hemisphere	10.9263	1.47474e-18	0.648518	1.11312	3.4076	2.89878	0.604325	2	0
ENSG00000166002.6	SMCO4	0.00548047	6	5	0.0215064	Brain_Putamen_basal_ganglia	0.913986	Brain_Hypothalamus	2.55412	1.87004e-17	0.308545	-2.13583	2.29897	-0.22811	1.49915	5	0
ENSG00000179604.9	CDC42EP4	0.00549536	2	2	0.0013928	Brain_Putamen_basal_ganglia	0.010371	Brain_Caudate_basal_ganglia	1.86971	0.130293	0.130293	2.56321	3.19614	2.87967	0.447549	2	0
ENSG00000122779.17	TRIM24	0.00550965	1	1	0.00550965	Brain_Spinal_cord_cervical_c-1	0.00550965	Brain_Spinal_cord_cervical_c-1	1	1	1	2.77562	2.77562	2.77562	#N/A	1	0
ENSG00000188610.12	FAM72B	0.00552265	1	1	0.00552265	Brain_Cerebellum	0.00552265	Brain_Cerebellum	1	1	1	2.77485	2.77485	2.77485	#N/A	1	0
ENSG00000132716.18	DCAF8	0.00552872	8	1	0.00547061	Brain_Anterior_cingulate_cortex_BA24	0.00566602	Brain_Frontal_Cortex_BA9	7.97862	7.98678e-18	7.97862	-2.77793	-2.76651	-2.77079	0.00591252	1	0
ENSG00000214655.10	ZSWIM8	0.00555381	13	2	0.00886529	Brain_Cerebellar_Hemisphere	0.787123	Brain_Spinal_cord_cervical_c-1	11.9302	7.78509e-18	1.06976	-1.18937	2.61721	0.462785	0.941666	2	0
ENSG00000091536.16	MYO15A	0.0055542	10	3	0.000618388	Brain_Putamen_basal_ganglia	0.059136	Brain_Cortex	6.79456	4.62464e-17	0.418369	1.88718	3.42342	2.43667	0.584917	3	0
ENSG00000137869.14	CYP19A1	0.00558414	1	1	0.00558414	Brain_Hypothalamus	0.00558414	Brain_Hypothalamus	1	1	1	2.77125	2.77125	2.77125	#N/A	1	0
ENSG00000152076.18	CCDC74B	0.00558804	6	3	0.00254216	Brain_Caudate_basal_ganglia	0.0974666	Brain_Frontal_Cortex_BA9	4.04055	2.22057e-17	0.90179	-3.01828	2.64761	-1.66645	2.19842	3	0
ENSG00000166169.16	POLL	0.00559468	5	4	0.0526652	Brain_Frontal_Cortex_BA9	0.98491	Brain_Hippocampus	2.92668	0.0909111	0.300935	-1.93766	1.46301	0.240331	1.33377	4	0
ENSG00000266335.1	RP11-25O3.1	0.00560254	1	1	0.00560254	Brain_Cortex	0.00560254	Brain_Cortex	1	1	1	-2.77018	-2.77018	-2.77018	#N/A	1	0
ENSG00000163909.7	HEYL	0.00560326	11	2	0.00107043	Brain_Amygdala	0.0863888	Brain_Nucleus_accumbens_basal_ganglia	8.64331	1.88474e-17	2.35669	-3.27133	-1.71476	-2.74858	0.667249	2	0
ENSG00000204540.10	PSORS1C1	0.00563871	13	4	0.000644386	Brain_Spinal_cord_cervical_c-1	0.777296	Brain_Cerebellum	10.4893	4.09941e-17	0.389737	0.282845	3.41221	2.6029	0.878913	4	0
ENSG00000223573.6	TINCR	0.00566661	10	4	0.0021427	Brain_Hippocampus	0.32284	Brain_Cortex	4.65785	2.08631e-49	0.384325	-3.06971	-0.988638	-2.10448	0.876969	4	0
ENSG00000257093.6	KIAA1147	0.00566727	12	6	0.0157118	Brain_Frontal_Cortex_BA9	0.141619	Brain_Nucleus_accumbens_basal_ganglia	4.43662	5.70152e-17	0.226679	-2.41554	1.46979	-1.57041	0.990037	6	0
ENSG00000166689.15	PLEKHA7	0.00569821	7	2	0.00140875	Brain_Amygdala	0.065769	Brain_Hippocampus	6.2264	1.58255e-17	0.704161	1.83999	3.19285	2.13471	0.475491	2	0
ENSG00000106013.14	ANKRD7	0.00570675	13	3	0.00179215	Brain_Spinal_cord_cervical_c-1	0.364352	Brain_Hippocampus	9.99497	7.94112e-17	0.529304	-3.12268	1.03076	-2.18284	1.42193	3	0
ENSG00000148057.15	IDNK	0.00572742	11	4	0.000197015	Brain_Caudate_basal_ganglia	0.452635	Brain_Cerebellum	6.85129	1.04817e-17	0.546376	0.751029	3.72281	2.76788	1.03166	4	0
ENSG00000204084.12	INPP5B	0.00574188	13	4	2.69578e-05	Brain_Putamen_basal_ganglia	0.2726	Brain_Cerebellum	9.46232	7.93922e-17	0.366911	-4.19775	-1.0971	-2.90803	1.03104	4	0
ENSG00000214870.8	AC004540.5	0.00574254	11	2	0.00226115	Brain_Frontal_Cortex_BA9	0.0610837	Brain_Cortex	9.98414	1.7416e-17	0.947921	1.87289	3.0536	2.84804	0.326167	2	0
ENSG00000100485.11	SOS2	0.0057593	13	4	0.0437845	Brain_Cerebellum	0.885021	Brain_Substantia_nigra	8.48478	1.23087e-17	0.634842	-1.28207	2.01615	1.27261	1.11687	4	0
ENSG00000154040.20	CABYR	0.00577687	13	4	0.093782	Brain_Cortex	0.274865	Brain_Caudate_basal_ganglia	10.4863	4.45319e-18	0.522427	-1.21594	1.67578	1.17842	1.05435	4	0
ENSG00000158234.12	FAIM	0.00579491	12	1	0.00409663	Brain_Cortex	0.0162009	Brain_Amygdala	11.6442	1.63202e-17	11.6442	2.40436	2.87062	2.71629	0.17379	1	0
ENSG00000251623.1	RP11-826N14.4	0.00579759	11	3	0.000248305	Brain_Anterior_cingulate_cortex_BA24	0.16154	Brain_Hippocampus	8.99088	1.39185e-17	0.672587	-3.664	-1.39991	-3.13705	0.641117	3	0
ENSG00000143416.20	SELENBP1	0.0058014	4	3	0.00669492	Brain_Amygdala	0.768299	Brain_Hippocampus	3.32083	8.48747e-17	0.136913	-2.71165	-0.2946	-1.69268	1.21664	3	0
ENSG00000275438.1	LA16c-360A4.1	0.00582292	8	5	0.000285612	Brain_Hippocampus	0.196826	Brain_Hypothalamus	5.40905	6.10873e-17	0.195367	-1.39504	3.62801	2.19403	2.19897	5	0
ENSG00000140488.15	CELF6	0.00582293	1	1	0.00582293	Brain_Hypothalamus	0.00582293	Brain_Hypothalamus	1	1	1	-2.75759	-2.75759	-2.75759	#N/A	1	0
ENSG00000273381.1	RP11-305L7.7	0.0058308	10	2	0.000180916	Brain_Cerebellar_Hemisphere	0.350985	Brain_Cerebellum	8.19721	3.05965e-19	1.61762	-3.74427	-0.932681	-2.45408	0.686399	2	0
ENSG00000213658.11	LAT	0.00583085	13	2	0.00136543	Brain_Anterior_cingulate_cortex_BA24	0.192264	Brain_Cerebellar_Hemisphere	9.49378	3.45581e-18	3.50622	-3.20186	-1.30391	-2.57618	0.883062	2	0
ENSG00000231861.2	OR5K2	0.00583607	8	1	0.00458074	Brain_Anterior_cingulate_cortex_BA24	0.00898108	Brain_Frontal_Cortex_BA9	7.88167	1.1655e-16	7.88167	-2.83513	-2.61277	-2.73602	0.0750895	1	0
ENSG00000166664.13	CHRFAM7A	0.00586124	3	3	0.117069	Brain_Nucleus_accumbens_basal_ganglia	0.315434	Brain_Putamen_basal_ganglia	1.67726	0.320753	0.320753	-1.5672	1.25809	0.231594	1.56297	3	0
ENSG00000107611.14	CUBN	0.0058944	9	4	0.00314626	Brain_Amygdala	0.562984	Brain_Caudate_basal_ganglia	6.487	1.33234e-18	0.75448	-2.95307	1.94048	-0.70594	1.25949	4	0
ENSG00000170348.8	TMED10	0.00589489	10	3	0.010558	Brain_Cortex	0.698074	Brain_Caudate_basal_ganglia	6.17344	4.46558e-17	0.863869	-1.52519	2.557	-0.173479	1.21541	3	0
ENSG00000149295.13	DRD2	0.0059022	12	7	0.000460734	Brain_Cerebellar_Hemisphere	0.760924	Brain_Amygdala	4.18993	3.0879e-17	0.241998	-3.5026	1.73213	0.202858	1.38314	7	0
ENSG00000015413.9	DPEP1	0.00590656	8	5	0.0356294	Brain_Putamen_basal_ganglia	0.256931	Brain_Cortex	3.77006	2.86788e-17	0.132039	-1.96684	2.10113	0.0569187	1.75929	5	0
ENSG00000081148.11	IMPG2	0.00591384	11	2	0.00200604	Brain_Hypothalamus	0.778627	Brain_Anterior_cingulate_cortex_BA24	7.35191	3.06314e-17	3.64809	-3.08934	0.30458	-2.17085	1.27743	2	0
ENSG00000203942.4	C10orf62	0.00591919	12	5	0.00528814	Brain_Amygdala	0.497499	Brain_Cortex	6.9192	6.47946e-17	0.431348	-2.35727	2.78894	1.37361	1.52298	5	0
ENSG00000167553.15	TUBA1C	0.00592222	12	1	0.00452226	Brain_Frontal_Cortex_BA9	0.0149185	Brain_Cerebellar_Hemisphere	11.4506	6.78095e-18	11.4506	-2.83923	-2.43435	-2.68721	0.142678	1	0
ENSG00000141034.9	GID4	0.00595076	12	1	0.00595076	Brain_Hypothalamus	0.00595076	Brain_Caudate_basal_ganglia	12	1.36202e-17	12	2.75048	2.75048	2.75048	2.31918e-16	1	0
ENSG00000167232.13	ZNF91	0.0059585	8	2	0.00479556	Brain_Hypothalamus	0.0513297	Brain_Caudate_basal_ganglia	5.95104	4.91539e-18	1.93513	-2.82046	1.94871	-1.59829	2.18941	2	0
ENSG00000164494.11	PDSS2	0.00598827	12	3	0.00293147	Brain_Substantia_nigra	0.0820541	Brain_Hippocampus	9.18801	1.10909e-17	0.807631	-1.73889	2.97483	0.77185	1.88918	3	0
ENSG00000123080.10	CDKN2C	0.00601923	4	2	0.0151708	Brain_Putamen_basal_ganglia	0.245562	Brain_Cerebellar_Hemisphere	2.66099	4.63966e-49	1.33901	-2.42828	1.1612	-0.63354	2.07238	2	0
ENSG00000175229.6	GAL3ST3	0.00603569	5	3	0.00203744	Brain_Hippocampus	0.0155422	Brain_Cerebellar_Hemisphere	3.83096	1.17494e-17	0.405584	-3.08472	-2.41949	-2.59887	0.27365	3	0
ENSG00000178177.15	LCORL	0.00604267	12	4	0.0232154	Brain_Hypothalamus	0.753323	Brain_Frontal_Cortex_BA9	7.81159	1.008e-17	0.631241	-2.26987	2.26987	0.305217	1.44177	4	0
ENSG00000139364.10	TMEM132B	0.00604411	11	4	0.00273019	Brain_Cerebellar_Hemisphere	0.982648	Brain_Amygdala	7.6033	2.008e-19	0.439841	-0.0217488	2.99659	1.2969	0.864153	4	0
ENSG00000179564.3	LSMEM2	0.00605931	8	1	0.00605931	Brain_Anterior_cingulate_cortex_BA24	0.00605931	Brain_Caudate_basal_ganglia	8	4.37462e-17	8	-2.74455	2.74455	-1.37228	2.54096	1	0
ENSG00000184949.15	FAM227A	0.00606393	13	2	0.000866701	Brain_Nucleus_accumbens_basal_ganglia	0.0334397	Brain_Spinal_cord_cervical_c-1	11.8534	1.91818e-17	0.738501	2.12676	3.33056	2.7003	0.421031	2	0
ENSG00000151640.12	DPYSL4	0.00612081	13	2	0.116419	Brain_Hypothalamus	0.966155	Brain_Cortex	11.0467	6.97082e-17	1.51663	-1.56998	1.41712	0.288951	1.17726	2	0
ENSG00000051180.16	RAD51	0.00612696	7	3	0.00426015	Brain_Hippocampus	0.421912	Brain_Frontal_Cortex_BA9	4.7259	1.66179e-17	1.0784	-2.85823	1.54185	-0.905769	1.7246	3	0
ENSG00000123342.15	MMP19	0.0061273	3	3	0.00706318	Brain_Nucleus_accumbens_basal_ganglia	0.875722	Brain_Hippocampus	1.97142	0.0671625	0.0671625	0.156394	2.69385	1.26885	1.29728	3	0
ENSG00000170522.9	ELOVL6	0.00613706	2	2	0.00431228	Brain_Hypothalamus	0.130266	Brain_Amygdala	1.02999	0.970005	0.970005	1.51305	2.85437	2.18371	0.948451	2	0
ENSG00000133961.19	NUMB	0.00614349	10	4	0.0199328	Brain_Cerebellar_Hemisphere	0.627295	Brain_Anterior_cingulate_cortex_BA24	7.5483	5.68475e-20	0.265762	-0.691171	2.32761	0.223564	0.955834	4	0
ENSG00000107566.13	ERLIN1	0.00616514	11	2	0.00728272	Brain_Caudate_basal_ganglia	0.3566	Brain_Cerebellar_Hemisphere	9.18879	4.30621e-19	1.81121	-2.68363	2.68363	1.54015	2.01057	2	0
ENSG00000075643.5	MOCOS	0.00616911	13	4	0.0144098	Brain_Cerebellum	0.988787	Brain_Nucleus_accumbens_basal_ganglia	9.5861	1.17388e-16	0.442153	-2.44688	1.77214	-0.449427	1.05871	4	0
ENSG00000121871.3	SLITRK3	0.00617262	4	2	0.00979764	Brain_Hippocampus	0.072275	Brain_Cerebellar_Hemisphere	3.00122	3.27407e-63	0.998778	-1.79738	2.58289	1.48782	2.19014	2	0
ENSG00000100359.20	SGSM3	0.0062019	2	1	0.0062019	Brain_Cerebellar_Hemisphere	0.0062019	Brain_Cerebellum	2	3.3547e-17	2	2.73691	2.73691	2.73691	6.28037e-16	1	0
ENSG00000272144.1	CTD-2035E11.5	0.0062144	4	2	0.00891341	Brain_Amygdala	0.244152	Brain_Cerebellum	3.07801	3.38906e-18	0.92199	-2.61536	2.61536	0.362671	2.66775	2	0
ENSG00000161896.11	IP6K3	0.0062149	13	5	0.000590593	Brain_Cortex	0.899984	Brain_Substantia_nigra	8.32023	1.29201e-17	0.737706	-3.4359	2.46646	-1.5917	1.79839	5	0
ENSG00000175170.14	FAM182B	0.00621837	8	3	0.00148313	Brain_Cortex	0.281353	Brain_Cerebellar_Hemisphere	6.5779	9.87266e-17	0.285483	1.07728	3.17796	1.47807	0.713018	3	0
ENSG00000224243.1	LINC00403	0.00621869	3	3	0.00361279	Brain_Hippocampus	0.85197	Brain_Amygdala	2.10636	0.139834	0.139834	-0.447452	2.91013	0.758691	1.86776	3	0
ENSG00000174738.12	NR1D2	0.00624459	7	1	0.00624459	Brain_Cerebellar_Hemisphere	0.00624459	Brain_Hippocampus	7	6.97547e-17	7	2.73465	2.73465	2.73465	3.14018e-16	1	0
ENSG00000267414.1	RP11-456K23.1	0.00626438	10	2	0.000693487	Brain_Putamen_basal_ganglia	0.571246	Brain_Caudate_basal_ganglia	8.51661	2.68057e-17	1.48339	0.566217	3.39214	1.27379	1.00071	2	0
ENSG00000014641.17	MDH1	0.00627453	9	3	0.00226628	Brain_Cerebellum	0.977923	Brain_Caudate_basal_ganglia	6.59718	3.44454e-18	0.978314	-3.05292	0.3925	-0.67014	1.36267	3	0
ENSG00000183431.11	SF3A3	0.00627707	11	3	0.0019923	Brain_Cerebellar_Hemisphere	0.034562	Brain_Anterior_cingulate_cortex_BA24	9.58158	2.675e-17	0.523233	-2.4923	3.09138	-1.34403	1.9691	3	0
ENSG00000114738.10	MAPKAPK3	0.00629393	13	3	0.000587063	Brain_Frontal_Cortex_BA9	0.89784	Brain_Cerebellar_Hemisphere	9.76886	1.87502e-17	0.95843	-1.55795	3.43752	2.43198	1.56637	3	0
ENSG00000117408.10	IPO13	0.00633496	13	2	0.00706829	Brain_Frontal_Cortex_BA9	0.121603	Brain_Cerebellum	10.0157	4.0461e-19	2.98426	-2.69361	1.54808	-0.380529	1.90716	2	0
ENSG00000178734.5	LMO7DN	0.00635288	8	2	0.000443018	Brain_Caudate_basal_ganglia	0.994696	Brain_Putamen_basal_ganglia	6.36817	3.56869e-18	1.41517	-0.00664712	3.51304	1.48339	1.21889	2	0
ENSG00000226791.6	AC109826.1	0.00637603	4	3	0.00180767	Brain_Cortex	0.0475729	Brain_Anterior_cingulate_cortex_BA24	2.06823	2.70406e-16	0.233281	-3.12014	-1.98116	-2.32447	0.533311	3	0
ENSG00000149090.11	PAMR1	0.00640267	10	6	0.0131807	Brain_Hippocampus	0.604189	Brain_Hypothalamus	3.78641	9.49302e-18	0.223369	-0.518387	2.47885	1.17545	0.739543	6	0
ENSG00000187010.19	RHD	0.00642796	13	1	0.00487609	Brain_Cerebellum	0.0125252	Brain_Caudate_basal_ganglia	12.9452	1.38252e-17	12.9452	2.49699	2.81511	2.71904	0.0706976	1	0
ENSG00000185404.16	SP140L	0.00644084	8	4	0.0229749	Brain_Caudate_basal_ganglia	0.839118	Brain_Cerebellar_Hemisphere	5.11948	3.59148e-17	0.359894	-0.952713	2.27385	0.878217	1.04877	4	0
ENSG00000270000.1	RP3-449M8.9	0.00645255	8	2	0.00199449	Brain_Hippocampus	0.644142	Brain_Putamen_basal_ganglia	7.0843	5.90022e-17	0.816136	0.461916	3.09105	2.19075	0.804524	2	0
ENSG00000130511.15	SSBP4	0.00646318	11	3	0.000498214	Brain_Frontal_Cortex_BA9	0.784093	Brain_Putamen_basal_ganglia	7.64309	1.21836e-18	0.371093	-3.48171	-0.273989	-2.08783	1.35226	3	0
ENSG00000062650.17	WAPL	0.00646833	10	2	0.00149658	Brain_Substantia_nigra	0.524603	Brain_Hypothalamus	7.97833	1.45248e-32	2.02167	-3.17535	-0.636266	-2.62212	1.05617	2	0
ENSG00000215915.9	ATAD3C	0.00647126	13	2	0.117343	Brain_Anterior_cingulate_cortex_BA24	0.821101	Brain_Hippocampus	11.4925	3.23379e-18	0.609778	-1.56602	0.904794	-0.462856	0.745641	2	0
ENSG00000171121.16	KCNMB3	0.00649801	13	6	0.000275436	Brain_Nucleus_accumbens_basal_ganglia	0.592829	Brain_Substantia_nigra	8.11629	5.45477e-17	0.464985	-3.63737	0.534741	-2.37821	1.10364	6	0
ENSG00000133884.9	DPF2	0.00650914	12	2	0.00122264	Brain_Cortex	0.223672	Brain_Hypothalamus	10.8167	1.58535e-17	0.819871	1.21682	3.23355	2.92455	0.56105	2	0
ENSG00000148337.20	CIZ1	0.00652347	12	3	0.00639317	Brain_Spinal_cord_cervical_c-1	0.114549	Brain_Substantia_nigra	7.26502	5.42128e-18	0.280022	1.57807	2.7269	1.97928	0.442537	3	0
ENSG00000185522.8	LMNTD2	0.00654839	13	7	0.0507148	Brain_Cerebellum	0.943313	Brain_Nucleus_accumbens_basal_ganglia	4.12978	2.72159e-18	0.292661	-1.37693	1.95389	0.740395	1.00445	7	0
ENSG00000171867.16	PRNP	0.00655758	12	4	0.00202579	Brain_Cortex	0.455108	Brain_Amygdala	7.07882	6.88374e-17	0.965555	-3.08643	-0.746927	-1.34165	0.856621	4	0
ENSG00000059769.19	DNAJC25	0.00655909	9	4	0.000316231	Brain_Amygdala	0.641586	Brain_Cerebellum	4.63102	6.45928e-17	0.397357	-1.03306	3.60163	0.434735	1.40254	4	0
ENSG00000100084.14	HIRA	0.00656121	2	2	0.00211524	Brain_Spinal_cord_cervical_c-1	0.890488	Brain_Putamen_basal_ganglia	1.20328	0.796724	0.796724	-3.07356	0.137687	-1.46794	2.27069	2	0
ENSG00000258604.1	AL161668.5	0.00656879	2	2	0.086219	Brain_Hippocampus	0.162843	Brain_Substantia_nigra	1.51683	0.483173	0.483173	-1.39557	1.71569	0.160058	2.19999	2	0
ENSG00000173402.11	DAG1	0.006605	5	2	0.00102038	Brain_Substantia_nigra	0.492869	Brain_Hippocampus	3.3398	2.64315e-16	1.54677	0.685753	3.28485	1.76128	1.05542	2	0
ENSG00000153531.13	ADPRHL1	0.00661212	10	6	0.0151351	Brain_Hypothalamus	0.945706	Brain_Cerebellum	4.29437	1.77706e-16	0.612227	-2.42913	2.15881	0.207015	1.47065	6	0
ENSG00000154319.14	FAM167A	0.00661691	11	7	0.000520229	Brain_Amygdala	0.865669	Brain_Cerebellum	5.88608	9.70424e-17	0.26347	-3.47012	-0.169162	-1.89192	0.854081	7	0
ENSG00000132793.11	LPIN3	0.00661947	13	2	0.00564195	Brain_Cerebellum	0.0845002	Brain_Cerebellar_Hemisphere	12.4734	3.11344e-18	0.526628	1.72515	2.7679	2.52726	0.457274	2	0
ENSG00000168439.16	STIP1	0.0066199	11	2	0.00155493	Brain_Frontal_Cortex_BA9	0.109075	Brain_Cerebellum	9.89785	1.11136e-17	0.927422	-3.16423	-1.60237	-2.94706	0.510356	2	0
ENSG00000100285.9	NEFH	0.00662645	3	3	0.248482	Brain_Caudate_basal_ganglia	0.303784	Brain_Anterior_cingulate_cortex_BA24	1.93287	0.201414	0.201414	-1.02835	1.15404	0.396627	1.23489	3	0
ENSG00000178057.14	NDUFAF3	0.00663033	6	2	0.00212309	Brain_Cortex	0.054617	Brain_Frontal_Cortex_BA9	5.42669	5.41764e-17	0.573308	-3.07245	-1.92191	-2.30542	0.594136	2	0
ENSG00000126003.6	PLAGL2	0.00663571	9	2	0.00318739	Brain_Nucleus_accumbens_basal_ganglia	0.440719	Brain_Frontal_Cortex_BA9	8.36579	4.3549e-17	0.634214	-2.94906	2.94906	-1.88038	2.1894	2	0
ENSG00000178467.17	P4HTM	0.00663811	13	2	0.00179718	Brain_Amygdala	0.0459789	Brain_Cerebellum	11.6844	3.19684e-17	1.27784	-3.12185	-1.99559	-2.59494	0.532437	2	0
ENSG00000159692.15	CTBP1	0.00665136	13	4	0.00115617	Brain_Hypothalamus	0.519535	Brain_Spinal_cord_cervical_c-1	8.81435	3.88452e-17	0.486113	-2.89438	3.24948	1.60983	1.97796	4	0
ENSG00000213793.5	ZNF888	0.00667749	12	8	0.0160671	Brain_Spinal_cord_cervical_c-1	0.640551	Brain_Hippocampus	4.91622	6.25285e-17	0.432586	-1.97048	2.40739	0.963848	1.08766	8	0
ENSG00000160208.12	RRP1B	0.00668243	8	1	0.0038686	Brain_Cerebellum	0.00767914	Brain_Caudate_basal_ganglia	7.88074	1.45181e-31	7.88074	2.66586	2.88868	2.69371	0.0787791	1	0
ENSG00000271888.1	RP11-560J1.2	0.00670583	12	2	0.00247549	Brain_Amygdala	0.0539561	Brain_Cerebellar_Hemisphere	11.0718	1.16041e-17	0.794139	1.92719	3.02632	2.46525	0.427939	2	0
ENSG00000079462.7	PAFAH1B3	0.00672341	13	1	0.00660906	Brain_Anterior_cingulate_cortex_BA24	0.00711753	Brain_Caudate_basal_ganglia	13	1.05677e-17	13	2.69129	2.71593	2.71024	0.0108017	1	0
ENSG00000125898.12	FAM110A	0.00673914	10	3	0.00288056	Brain_Cortex	0.580426	Brain_Spinal_cord_cervical_c-1	6.68195	3.10949e-17	0.908073	-0.762288	2.9802	0.555148	1.64185	3	0
ENSG00000147614.3	ATP6V0D2	0.00674147	1	1	0.00674147	Brain_Cerebellum	0.00674147	Brain_Cerebellum	1	1	1	-2.70935	-2.70935	-2.70935	#N/A	1	0
ENSG00000123416.15	TUBA1B	0.00676953	13	1	0.00652631	Brain_Cerebellum	0.00740396	Brain_Nucleus_accumbens_basal_ganglia	12.9615	2.80322e-17	12.9615	2.67811	2.7201	2.70395	0.0212618	1	0
ENSG00000196358.10	NTNG2	0.00677036	4	3	0.00118545	Brain_Spinal_cord_cervical_c-1	0.136147	Brain_Cerebellum	3.03553	0.0504655	0.325389	-1.49029	3.24236	1.59137	2.2037	3	0
ENSG00000106018.13	VIPR2	0.00680032	9	2	0.000383322	Brain_Cerebellum	0.710432	Brain_Frontal_Cortex_BA9	6.1935	7.49197e-17	2.56643	-3.55131	0.760852	-1.78008	1.46443	2	0
ENSG00000144452.14	ABCA12	0.00689233	2	2	0.018094	Brain_Anterior_cingulate_cortex_BA24	0.243635	Brain_Cortex	1.33865	0.661351	0.661351	-1.16595	2.36369	0.598871	2.49583	2	0
ENSG00000185745.9	IFIT1	0.00690193	13	2	0.0101536	Brain_Amygdala	0.0603938	Brain_Caudate_basal_ganglia	11.7095	6.34627e-19	1.00224	-2.57055	-1.87791	-2.0654	0.224328	2	0
ENSG00000155052.14	CNTNAP5	0.00693554	9	2	0.00420269	Brain_Amygdala	0.148799	Brain_Putamen_basal_ganglia	7.98685	3.86457e-19	0.999466	-2.86253	2.86253	-1.7214	2.22543	2	0
ENSG00000132153.14	DHX30	0.00694256	3	1	0.00694256	Brain_Anterior_cingulate_cortex_BA24	0.00694256	Brain_Putamen_basal_ganglia	3	1.02617e-16	3	2.69959	2.69959	2.69959	4.44089e-16	1	0
ENSG00000169856.8	ONECUT1	0.00695577	2	1	0.00695577	Brain_Cerebellum	0.00695577	Brain_Cerebellar_Hemisphere	2	2.86051e-16	2	-2.69895	-2.69895	-2.69895	4.44089e-16	1	0
ENSG00000158113.12	LRRC43	0.00695771	10	7	0.00191617	Brain_Spinal_cord_cervical_c-1	0.99297	Brain_Cerebellum	5.19319	1.02374e-18	0.242131	-0.620928	3.10293	0.581839	1.41512	7	0
ENSG00000006715.15	VPS41	0.00696675	12	6	0.0376039	Brain_Nucleus_accumbens_basal_ganglia	0.926867	Brain_Hypothalamus	5.65162	3.49056e-18	0.22382	-2.07915	1.20043	0.0064224	1.27934	6	0
ENSG00000086200.16	IPO11	0.00700195	13	2	0.0151883	Brain_Cerebellum	0.981474	Brain_Caudate_basal_ganglia	11.3514	1.29179e-17	1.55815	-2.42786	1.82553	1.04233	1.24481	2	0
ENSG00000125844.15	RRBP1	0.007021	2	2	0.00301347	Brain_Cerebellum	0.68357	Brain_Putamen_basal_ganglia	1.21107	0.788925	0.788925	-0.407597	2.96636	1.27938	2.38575	2	0
ENSG00000146352.12	CLVS2	0.00702201	12	6	0.0178152	Brain_Cortex	0.533058	Brain_Hippocampus	5.38039	3.14636e-17	0.237333	-2.36944	1.9837	0.0394447	1.71194	6	0
ENSG00000100813.14	ACIN1	0.00702284	13	2	0.00536035	Brain_Cerebellum	0.623902	Brain_Hippocampus	9.20365	7.2949e-18	3.57405	-2.78454	-0.490328	-1.74768	0.523549	2	0
ENSG00000177096.8	FAM109B	0.00704235	13	3	0.00594714	Brain_Frontal_Cortex_BA9	0.786311	Brain_Putamen_basal_ganglia	9.44392	4.30626e-17	0.657489	-2.75068	0.409403	-0.511453	1.15542	3	0
ENSG00000236502.1	SIX3-AS1	0.00704303	6	4	0.00198011	Brain_Putamen_basal_ganglia	0.163564	Brain_Frontal_Cortex_BA9	3.83505	2.25603e-17	0.189869	-3.0932	1.9164	-1.31996	2.31488	4	0
ENSG00000076356.6	PLXNA2	0.00708173	10	2	0.0103143	Brain_Cerebellum	0.0496781	Brain_Caudate_basal_ganglia	6.00652	1.44877e-17	3.99348	-1.96273	2.56511	-0.203438	2.2729	2	0
ENSG00000135334.8	AKIRIN2	0.00713826	13	1	0.00609799	Brain_Caudate_basal_ganglia	0.0682431	Brain_Spinal_cord_cervical_c-1	12.5915	2.62777e-19	12.5915	-2.74247	-1.8234	-2.64226	0.255981	1	0
ENSG00000271303.1	SRXN1	0.00714459	12	7	0.00519981	Brain_Anterior_cingulate_cortex_BA24	0.965925	Brain_Hippocampus	6.28286	2.74735e-17	0.237334	-1.5311	2.79439	0.874893	1.78664	7	0
ENSG00000105732.12	ZNF574	0.00714678	3	3	0.128523	Brain_Cerebellum	0.876542	Brain_Hippocampus	2.19601	0.17413	0.17413	-1.51995	1.39074	0.00871335	1.46088	3	0
ENSG00000198218.10	QRICH1	0.0071515	8	2	0.00205581	Brain_Hippocampus	0.041743	Brain_Amygdala	7.6269	2.64208e-19	0.350085	2.03607	3.08205	2.16682	0.369808	2	0
ENSG00000172869.14	DMXL1	0.0071532	4	3	0.000705368	Brain_Caudate_basal_ganglia	0.487399	Brain_Spinal_cord_cervical_c-1	2.60563	1.04425e-16	0.282902	-3.38748	0.694452	-1.60519	1.693	3	0
ENSG00000272940.1	CTA-384D8.33	0.00715935	12	5	0.000471568	Brain_Cerebellar_Hemisphere	0.876414	Brain_Nucleus_accumbens_basal_ganglia	6.85378	2.71731e-17	0.623157	-2.14088	3.49641	0.486262	1.45221	5	0
ENSG00000106665.15	CLIP2	0.00717077	13	5	0.0146579	Brain_Amygdala	0.74789	Brain_Caudate_basal_ganglia	8.61223	2.57968e-18	0.47418	-2.01255	2.44072	-0.626757	1.57237	5	0
ENSG00000266472.5	MRPS21	0.00717207	13	2	0.0013844	Brain_Hippocampus	0.00850932	Brain_Substantia_nigra	12.151	7.62109e-17	0.690949	-3.19788	-2.63116	-3.00885	0.173205	2	0
ENSG00000266338.6	NBPF15	0.007194	4	3	0.00315881	Brain_Spinal_cord_cervical_c-1	0.0618345	Brain_Cortex	2.0921	3.11556e-17	0.802031	-2.95185	1.86748	-1.4065	2.22476	3	0
ENSG00000186814.13	ZSCAN30	0.00720524	12	3	0.0499963	Brain_Cerebellum	0.798554	Brain_Hypothalamus	8.53485	2.07676e-17	0.991081	-1.66298	1.96	-0.518747	1.43073	3	0
ENSG00000261824.6	LINC00662	0.00722153	12	4	0.000545212	Brain_Caudate_basal_ganglia	0.0158127	Brain_Amygdala	9.15236	5.67333e-17	0.318635	2.41321	3.4575	2.92718	0.268873	4	0
ENSG00000196588.14	MKL1	0.0072397	11	3	0.0089303	Brain_Cerebellum	0.194218	Brain_Cortex	8.96035	1.89253e-17	0.763189	1.2982	2.61471	1.86088	0.401245	3	0
ENSG00000240405.5	SAMMSON	0.00725988	5	2	0.00176517	Brain_Hippocampus	0.0273638	Brain_Caudate_basal_ganglia	4.11877	2.74286e-17	0.881226	-3.12714	2.20629	0.0746185	2.91891	2	0
ENSG00000182481.8	KPNA2	0.00727044	12	2	0.00190645	Brain_Anterior_cingulate_cortex_BA24	0.0138791	Brain_Caudate_basal_ganglia	11.5306	1.1569e-33	0.410033	-3.10443	-2.46038	-2.98409	0.247271	2	0
ENSG00000178149.16	DALRD3	0.00728916	9	2	0.00212309	Brain_Nucleus_accumbens_basal_ganglia	0.0387678	Brain_Cerebellar_Hemisphere	7.96575	1.13557e-18	0.973226	-3.07245	-2.06664	-2.62446	0.529189	2	0
ENSG00000114378.16	HYAL1	0.00729517	10	1	0.00729517	Brain_Anterior_cingulate_cortex_BA24	0.00729517	Brain_Cortex	10	4.8992e-17	10	-2.68306	-2.68306	-2.68306	2.09346e-16	1	0
ENSG00000256540.1	RP11-598F7.6	0.00730923	9	4	0.000254497	Brain_Frontal_Cortex_BA9	0.985703	Brain_Cerebellum	5.7432	5.5781e-17	0.356338	-3.65769	-0.0179202	-1.01074	1.52203	4	0
ENSG00000120471.15	TP53AIP1	0.00731522	10	3	0.00433648	Brain_Cerebellum	0.077393	Brain_Caudate_basal_ganglia	6.38816	5.68749e-18	0.519676	-2.85259	2.21109	0.378068	2.11049	3	0
ENSG00000109103.11	UNC119	0.00733037	6	1	0.00733037	Brain_Anterior_cingulate_cortex_BA24	0.00733037	Brain_Cerebellar_Hemisphere	6	8.24112e-33	6	2.68145	2.68145	2.68145	4.86475e-16	1	0
ENSG00000248161.5	RP11-499E18.1	0.00733532	11	5	0.0193964	Brain_Putamen_basal_ganglia	0.188048	Brain_Spinal_cord_cervical_c-1	7.93821	2.51272e-17	0.280743	-2.33782	1.84681	-0.761251	1.5907	5	0
ENSG00000112242.14	E2F3	0.00735461	8	1	0.00735461	Brain_Hypothalamus	0.00735461	Brain_Frontal_Cortex_BA9	8	8.8352e-18	8	-2.68035	2.68035	0	2.86541	1	0
ENSG00000225399.4	RP11-3B7.1	0.00736319	5	3	0.00054579	Brain_Anterior_cingulate_cortex_BA24	0.566879	Brain_Cerebellum	2.86678	8.5513e-17	0.978232	-3.45721	0.572654	-1.87994	1.67609	3	0
ENSG00000172053.17	QARS	0.00737833	2	1	0.00737833	Brain_Cortex	0.00737833	Brain_Cortex	2	3.3547e-17	2	-2.67927	-2.67927	-2.67927	0	1	0
ENSG00000136929.12	HEMGN	0.00738483	5	1	0.00738483	Brain_Caudate_basal_ganglia	0.00738483	Brain_Caudate_basal_ganglia	5	2.30491e-48	5	-2.67897	-2.67897	-2.67897	0	1	0
ENSG00000169436.16	COL22A1	0.00744247	8	3	0.00235557	Brain_Caudate_basal_ganglia	0.680014	Brain_Cortex	4.64824	7.65895e-19	0.268158	-3.0413	1.84251	-0.36893	1.65685	3	0
ENSG00000197251.3	LINC00336	0.00744455	10	1	0.00346333	Brain_Putamen_basal_ganglia	0.0127394	Brain_Substantia_nigra	9.65929	8.01281e-18	9.65929	-2.92331	-2.49097	-2.63099	0.115231	1	0
ENSG00000196704.11	AMZ2	0.00744527	13	5	0.00226033	Brain_Cortex	0.779387	Brain_Putamen_basal_ganglia	7.66828	1.67233e-17	0.335846	-0.280117	3.05371	1.55218	0.895835	5	0
ENSG00000259321.1	RP11-468E2.5	0.00748561	12	2	0.126426	Brain_Cortex	0.870681	Brain_Putamen_basal_ganglia	10.8492	2.8707e-17	0.795538	-1.52835	0.530112	-0.723293	0.906979	2	0
ENSG00000168301.12	KCTD6	0.00748948	13	3	0.000596501	Brain_Cerebellar_Hemisphere	0.959666	Brain_Amygdala	9.75229	1.75571e-17	1.19618	-3.4332	-0.0505729	-0.662165	1.25056	3	0
ENSG00000172469.15	MANEA	0.00751316	13	2	0.000751358	Brain_Frontal_Cortex_BA9	0.10669	Brain_Anterior_cingulate_cortex_BA24	11.9334	2.13579e-17	0.734137	-3.37012	-1.61325	-2.39908	0.463777	2	0
ENSG00000075856.11	SART3	0.00752603	12	5	0.000209714	Brain_Cerebellar_Hemisphere	0.982774	Brain_Nucleus_accumbens_basal_ganglia	5.5832	3.02967e-18	0.696837	-1.07592	3.70702	1.20782	1.37714	5	0
ENSG00000205726.14	ITSN1	0.00753236	4	3	0.01724	Brain_Caudate_basal_ganglia	0.226244	Brain_Amygdala	2.9328	1.24035e-17	0.189746	1.21009	2.38155	2.01477	0.543204	3	0
ENSG00000251221.1	LINC01337	0.00753489	1	1	0.00753489	Brain_Cerebellum	0.00753489	Brain_Cerebellum	1	1	1	2.67223	2.67223	2.67223	#N/A	1	0
ENSG00000105393.15	BABAM1	0.0075876	13	2	0.217562	Brain_Anterior_cingulate_cortex_BA24	0.955412	Brain_Caudate_basal_ganglia	12.006	4.25068e-20	0.660954	-1.23304	1.15242	-0.651547	0.858564	2	0
ENSG00000125900.12	SIRPD	0.0076014	1	1	0.0076014	Brain_Spinal_cord_cervical_c-1	0.0076014	Brain_Spinal_cord_cervical_c-1	1	1	1	2.66928	2.66928	2.66928	#N/A	1	0
ENSG00000171723.15	GPHN	0.00761966	13	4	0.0142994	Brain_Cortex	0.269883	Brain_Hypothalamus	7.9577	4.35981e-18	0.618843	-2.44965	-1.10333	-1.59429	0.388518	4	0
ENSG00000135835.11	KIAA1614	0.00763195	9	3	0.0042954	Brain_Anterior_cingulate_cortex_BA24	0.724111	Brain_Cerebellum	5.10572	3.0454e-17	1.37722	0.35297	2.85561	2.1451	0.712233	3	0
ENSG00000120798.16	NR2C1	0.00763874	12	5	0.0103839	Brain_Hippocampus	0.537	Brain_Cerebellum	7.52117	3.726e-18	0.31287	-1.82436	2.56278	1.33909	1.74594	5	0
ENSG00000170820.11	FSHR	0.00764483	1	1	0.00764483	Brain_Frontal_Cortex_BA9	0.00764483	Brain_Frontal_Cortex_BA9	1	1	1	2.66737	2.66737	2.66737	#N/A	1	0
ENSG00000107518.16	ATRNL1	0.0076676	13	6	0.000498241	Brain_Cerebellar_Hemisphere	0.87193	Brain_Substantia_nigra	5.65767	2.32831e-17	0.801864	-3.4817	3.4817	1.21371	1.66301	6	0
ENSG00000105849.5	TWISTNB	0.00770556	11	3	0.031539	Brain_Substantia_nigra	0.865412	Brain_Hippocampus	8.24069	4.41134e-17	0.500324	-1.53595	2.15021	-0.544709	1.25077	3	0
ENSG00000145414.8	NAF1	0.00771112	8	3	0.0109849	Brain_Frontal_Cortex_BA9	0.133901	Brain_Caudate_basal_ganglia	5.28512	5.02305e-18	0.913746	-2.54318	-1.49889	-2.3895	0.360248	3	0
ENSG00000166105.15	GLB1L3	0.00771425	13	6	0.0215693	Brain_Amygdala	0.633078	Brain_Nucleus_accumbens_basal_ganglia	4.79177	1.55012e-17	0.178001	-2.29787	1.74497	-1.02596	1.38312	6	0
ENSG00000135097.6	MSI1	0.00773187	12	3	0.00116051	Brain_Caudate_basal_ganglia	0.810061	Brain_Amygdala	8.86825	6.32909e-18	0.975418	-3.24841	-0.240347	-1.14486	1.03189	3	0
ENSG00000100519.11	PSMC6	0.00773939	13	2	0.0021522	Brain_Spinal_cord_cervical_c-1	0.398178	Brain_Cerebellar_Hemisphere	9.89754	3.29442e-20	3.10246	0.844881	3.06838	2.39082	0.884209	2	0
ENSG00000171813.13	PWWP2B	0.00776547	12	3	0.00164304	Brain_Spinal_cord_cervical_c-1	0.360537	Brain_Hippocampus	10.3472	4.36796e-20	0.687227	-3.14816	-0.914342	-1.21636	0.660714	3	0
ENSG00000118200.14	CAMSAP2	0.00778447	11	4	0.00237312	Brain_Cortex	0.183417	Brain_Anterior_cingulate_cortex_BA24	6.4686	3.08609e-17	0.243481	-3.03907	-1.33031	-1.75492	0.593279	4	0
ENSG00000148082.9	SHC3	0.00780321	11	3	0.0324103	Brain_Caudate_basal_ganglia	0.0494528	Brain_Amygdala	8.08113	3.94714e-17	0.933926	-2.13931	2.13075	-1.23711	1.66271	3	0
ENSG00000116747.12	TROVE2	0.00780986	10	3	0.00339444	Brain_Caudate_basal_ganglia	0.497579	Brain_Nucleus_accumbens_basal_ganglia	6.32252	1.44868e-17	0.924793	-2.92956	1.05654	-0.312773	1.88345	3	0
ENSG00000129910.7	CDH15	0.00781747	6	5	0.00698453	Brain_Spinal_cord_cervical_c-1	0.765859	Brain_Cerebellum	2.40696	3.19162e-16	0.156058	-2.69758	1.38751	-0.899536	1.43586	5	0
ENSG00000109927.9	TECTA	0.00782485	11	2	0.0120232	Brain_Amygdala	0.125702	Brain_Caudate_basal_ganglia	9.00001	6.78208e-23	1.74901	-2.51146	2.51146	-1.28432	2.11329	2	0
ENSG00000170633.16	RNF34	0.00783018	13	3	0.0933957	Brain_Amygdala	0.915987	Brain_Substantia_nigra	7.58645	1.51397e-17	0.44009	-1.67775	0.423943	-0.234175	0.675037	3	0
ENSG00000172380.5	GNG12	0.00783953	11	5	0.00581651	Brain_Putamen_basal_ganglia	0.599908	Brain_Hypothalamus	4.13607	2.38727e-18	0.465578	-2.26632	2.75795	0.877662	1.92623	5	0
ENSG00000160271.14	RALGDS	0.00785777	9	5	0.00241919	Brain_Cerebellum	0.627186	Brain_Amygdala	5.79142	4.77618e-16	0.322694	-0.973338	3.03327	1.10261	1.04669	5	0
ENSG00000005483.20	KMT2E	0.00786829	3	2	0.00164885	Brain_Substantia_nigra	0.192612	Brain_Spinal_cord_cervical_c-1	2.23348	1.51293e-05	0.7665	-3.14712	-1.30289	-2.50764	1.044	2	0
ENSG00000166963.12	MAP1A	0.00786985	11	2	0.00918367	Brain_Amygdala	0.869347	Brain_Cerebellum	10.3709	1.39284e-20	0.549744	-2.60514	-0.164488	-2.3453	0.734061	2	0
ENSG00000141013.16	GAS8	0.00790911	12	2	0.0230791	Brain_Hypothalamus	0.985312	Brain_Anterior_cingulate_cortex_BA24	9.48084	1.17981e-05	1.7387	-2.27212	2.02727	0.193638	1.35748	2	0
ENSG00000214013.9	GANC	0.00791908	13	1	0.0058762	Brain_Cortex	0.283754	Brain_Spinal_cord_cervical_c-1	12.5965	7.68804e-19	12.5965	-2.75461	-1.07192	-2.5952	0.45913	1	0
ENSG00000143365.17	RORC	0.00792555	9	4	0.0060482	Brain_Cerebellar_Hemisphere	0.602356	Brain_Putamen_basal_ganglia	4.43424	7.84769e-17	0.461228	-2.74516	1.00432	-0.279107	1.5734	4	0
ENSG00000272341.1	RP1-151F17.2	0.00795853	9	4	0.00187559	Brain_Nucleus_accumbens_basal_ganglia	0.667386	Brain_Amygdala	7.11403	5.04739e-18	0.29403	0.429739	3.10926	1.29189	0.815576	4	0
ENSG00000182504.10	CEP97	0.00795937	3	3	0.00207347	Brain_Cortex	0.033224	Brain_Substantia_nigra	1.8839	0.370588	0.370588	2.12937	3.0795	2.49345	0.512484	3	0
ENSG00000100575.13	TIMM9	0.00799267	2	2	0.149423	Brain_Putamen_basal_ganglia	0.846249	Brain_Frontal_Cortex_BA9	1.91313	0.0868735	0.0868735	-1.44157	-0.193906	-0.817739	0.882232	2	0
ENSG00000171448.8	ZBTB26	0.00804017	13	2	0.00404748	Brain_Caudate_basal_ganglia	0.0997862	Brain_Cerebellum	10.4878	4.39668e-19	2.51224	1.64589	2.87444	2.5781	0.335812	2	0
ENSG00000186184.16	POLR1D	0.00806816	10	3	0.00328634	Brain_Hypothalamus	0.613925	Brain_Substantia_nigra	7.16492	1.5813e-16	0.485855	-2.9396	-0.504478	-2.28059	0.65296	3	0
ENSG00000237390.1	RP11-139I14.2	0.00809943	2	2	0.00738089	Brain_Cerebellar_Hemisphere	0.314344	Brain_Cerebellum	1.19764	0.802363	0.802363	-1.00615	2.67915	0.836502	2.6059	2	0
ENSG00000117154.11	IGSF21	0.00811221	13	5	9.87726e-05	Brain_Nucleus_accumbens_basal_ganglia	0.55956	Brain_Amygdala	7.94817	6.08452e-17	0.834122	0.583496	3.89359	2.76805	1.17663	5	0
ENSG00000050393.11	MCUR1	0.00814026	13	3	0.00349571	Brain_Amygdala	0.545942	Brain_Substantia_nigra	9.9214	1.03035e-16	0.390099	-2.92041	-0.603852	-1.85542	0.803838	3	0
ENSG00000198829.6	SUCNR1	0.0081403	9	3	0.00112252	Brain_Spinal_cord_cervical_c-1	0.15739	Brain_Hippocampus	6.70132	5.95852e-17	0.284886	-3.25787	-1.4139	-2.67884	0.677829	3	0
ENSG00000070081.15	NUCB2	0.00821626	10	2	0.00451451	Brain_Cerebellum	0.706828	Brain_Nucleus_accumbens_basal_ganglia	8.77097	1.65112e-17	1.2121	-1.57797	2.83978	0.12618	1.13171	2	0
ENSG00000127663.14	KDM4B	0.0082209	5	4	0.000625817	Brain_Nucleus_accumbens_basal_ganglia	0.427925	Brain_Spinal_cord_cervical_c-1	2.69693	1.36161e-19	0.411159	-3.42017	1.68992	-0.586998	2.60675	4	0
ENSG00000272966.1	RP11-686O6.1	0.00823571	7	2	0.00205116	Brain_Cortex	0.0134995	Brain_Cerebellar_Hemisphere	5.56785	4.1051e-17	1.28837	2.47031	3.08272	2.72357	0.267388	2	0
ENSG00000164879.6	CA3	0.00825637	6	3	0.0531812	Brain_Cerebellar_Hemisphere	0.282717	Brain_Hippocampus	3.64284	1.27586e-16	0.634705	1.07424	1.93345	1.66733	0.327383	3	0
ENSG00000259005.1	RP3-449M8.6	0.00826675	8	2	0.0441604	Brain_Nucleus_accumbens_basal_ganglia	0.644142	Brain_Spinal_cord_cervical_c-1	7.59196	4.31149e-17	0.408042	0.461916	2.01256	1.57896	0.69025	2	0
ENSG00000169302.14	STK32A	0.00829452	11	6	0.0356777	Brain_Amygdala	0.624767	Brain_Frontal_Cortex_BA9	4.19247	2.01151e-18	0.419161	-0.834529	2.10058	0.98481	0.928842	6	0
ENSG00000184863.10	RBM33	0.00830775	8	2	0.00202293	Brain_Putamen_basal_ganglia	0.0172442	Brain_Caudate_basal_ganglia	6.96229	1.03e-17	1.03771	-2.38146	3.08684	0.859884	2.69993	2	0
ENSG00000177694.15	NAALADL2	0.00830959	1	1	0.00830959	Brain_Cerebellar_Hemisphere	0.00830959	Brain_Cerebellar_Hemisphere	1	1	1	-2.63922	-2.63922	-2.63922	#N/A	1	0
ENSG00000178252.17	WDR6	0.0083259	13	2	0.00207692	Brain_Amygdala	0.00466511	Brain_Anterior_cingulate_cortex_BA24	12.4786	5.24744e-17	0.521413	2.82929	3.07901	2.97612	0.0886316	2	0
ENSG00000107816.17	LZTS2	0.00833857	11	3	0.0009956	Brain_Putamen_basal_ganglia	0.347462	Brain_Spinal_cord_cervical_c-1	9.64959	1.57791e-18	0.330609	-3.29177	-0.939523	-2.37737	0.559506	3	0
ENSG00000072778.19	ACADVL	0.00834045	7	3	0.00173696	Brain_Cortex	0.274403	Brain_Caudate_basal_ganglia	5.25925	2.84197e-17	0.274303	1.09298	3.13187	1.75983	0.754976	3	0
ENSG00000170175.10	CHRNB1	0.00835587	12	3	0.00105789	Brain_Caudate_basal_ganglia	0.0972301	Brain_Nucleus_accumbens_basal_ganglia	9.36085	6.22929e-18	0.906386	-3.27466	-1.65843	-2.36573	0.455256	3	0
ENSG00000174652.17	ZNF266	0.00836139	13	1	0.00548851	Brain_Hypothalamus	0.01822	Brain_Substantia_nigra	12.6398	2.03389e-17	12.6398	2.36112	2.77687	2.59946	0.14998	1	0
ENSG00000140323.5	DISP2	0.0083992	12	2	0.01147	Brain_Hypothalamus	0.314232	Brain_Cerebellar_Hemisphere	10.9942	9.0817e-17	0.843421	-1.00638	2.52805	1.95175	0.942684	2	0
ENSG00000135018.13	UBQLN1	0.00841314	12	2	0.0148956	Brain_Cortex	0.731042	Brain_Hypothalamus	9.51865	1.91409e-17	2.20897	-2.43491	0.847094	-0.429521	1.35452	2	0
ENSG00000172938.3	MRGPRD	0.00842049	2	1	0.00378274	Brain_Cerebellum	0.0213328	Brain_Cerebellar_Hemisphere	1.94596	0.0540415	1.94596	2.30204	2.89573	2.59889	0.419803	1	0
ENSG00000179021.9	C3orf38	0.00843378	8	1	0.00270302	Brain_Frontal_Cortex_BA9	0.0120739	Brain_Putamen_basal_ganglia	7.85705	2.39076e-19	7.85705	2.50998	2.99964	2.61429	0.165769	1	0
ENSG00000103591.12	AAGAB	0.00843695	11	2	0.00531107	Brain_Substantia_nigra	0.198172	Brain_Cerebellum	9.90816	1.64535e-18	0.997702	-2.78753	-1.28678	-2.59936	0.467628	2	0
ENSG00000231427.5	LINC01445	0.00846234	13	3	0.00420468	Brain_Caudate_basal_ganglia	0.378615	Brain_Anterior_cingulate_cortex_BA24	10.0802	1.02161e-17	0.836784	-0.961644	2.86238	2.19152	1.18141	3	0
ENSG00000106686.16	SPATA6L	0.00846507	11	4	0.0022037	Brain_Cerebellar_Hemisphere	0.921046	Brain_Amygdala	5.81136	8.45529e-19	0.671306	-3.06131	0.119653	-0.702416	1.13678	4	0
ENSG00000065413.18	ANKRD44	0.00846658	2	2	0.00427394	Brain_Cerebellar_Hemisphere	0.026021	Brain_Cerebellum	1.93007	0.069926	0.069926	-2.8572	-2.2259	-2.54155	0.446399	2	0
ENSG00000204217.13	BMPR2	0.00847633	13	3	0.00338771	Brain_Spinal_cord_cervical_c-1	0.540583	Brain_Amygdala	11.2424	1.63762e-17	0.658323	-0.637675	2.93018	0.694135	0.755421	3	0
ENSG00000217128.11	FNIP1	0.00848737	1	1	0.00848737	Brain_Cerebellum	0.00848737	Brain_Cerebellum	1	1	1	-2.63204	-2.63204	-2.63204	#N/A	1	0
ENSG00000268628.2	RP1-122P22.4	0.0084909	12	6	0.0773705	Brain_Nucleus_accumbens_basal_ganglia	0.8202	Brain_Substantia_nigra	6.18635	5.48968e-17	0.23074	-0.315605	1.76615	0.65013	0.695781	6	0
ENSG00000170004.16	CHD3	0.00850415	7	3	0.0138468	Brain_Frontal_Cortex_BA9	0.790432	Brain_Caudate_basal_ganglia	5.32305	5.99633e-20	0.52971	-2.46121	1.42553	0.221106	1.28112	3	0
ENSG00000166887.15	VPS39	0.00852035	8	3	0.00666362	Brain_Hippocampus	0.423078	Brain_Cortex	6.67422	2.27185e-34	0.33238	0.801093	2.7132	1.20519	0.614179	3	0
ENSG00000104343.19	UBE2W	0.00859575	13	1	0.00220792	Brain_Cerebellum	0.0126228	Brain_Amygdala	12.7439	2.9761e-17	12.7439	2.49424	3.06074	2.60488	0.195178	1	0
ENSG00000115661.13	STK16	0.00862349	10	3	0.00333118	Brain_Anterior_cingulate_cortex_BA24	0.207696	Brain_Hypothalamus	7.67636	1.39926e-17	0.989329	1.25993	2.9354	1.68241	0.550793	3	0
ENSG00000267289.1	CTD-2623N2.11	0.00863368	13	2	0.00202097	Brain_Cerebellum	0.00726126	Brain_Putamen_basal_ganglia	12.5057	6.04078e-17	0.481168	2.68462	3.08713	2.96366	0.175761	2	0
ENSG00000151779.12	NBAS	0.00865868	13	1	0.00449581	Brain_Putamen_basal_ganglia	0.00948239	Brain_Amygdala	12.9407	3.94493e-17	12.9407	-2.8411	-2.59415	-2.61979	0.0672692	1	0
ENSG00000030582.17	GRN	0.00872374	12	3	0.0137347	Brain_Nucleus_accumbens_basal_ganglia	0.0972037	Brain_Hypothalamus	9.91481	2.71717e-17	0.864456	-2.46413	1.65856	-1.87114	1.12453	3	0
ENSG00000165113.12	GKAP1	0.00872872	12	3	0.0851456	Brain_Cortex	0.668596	Brain_Nucleus_accumbens_basal_ganglia	9.04267	4.26721e-17	0.962629	-1.72158	1.62887	0.0381018	1.44922	3	0
ENSG00000056972.18	TRAF3IP2	0.00873027	5	3	0.00318791	Brain_Hypothalamus	0.218165	Brain_Amygdala	3.15409	3.26826e-17	0.708422	-1.23142	2.94901	1.79814	1.82557	3	0
ENSG00000180044.5	C3orf80	0.00875999	5	2	0.00288072	Brain_Cerebellar_Hemisphere	0.407341	Brain_Spinal_cord_cervical_c-1	4.00051	3.54194e-17	0.99949	-0.828583	2.98019	0.596038	1.56935	2	0
ENSG00000185274.11	WBSCR17	0.00876187	10	5	0.00313632	Brain_Hypothalamus	0.511845	Brain_Cerebellum	3.62049	5.30226e-19	0.15905	-2.14653	2.95405	0.166389	1.86807	5	0
ENSG00000147813.15	NAPRT	0.00877994	13	1	0.00543304	Brain_Frontal_Cortex_BA9	0.0374355	Brain_Spinal_cord_cervical_c-1	12.7248	1.12282e-16	12.7248	2.08098	2.78017	2.59178	0.187399	1	0
ENSG00000089177.18	KIF16B	0.00882562	13	4	0.00115325	Brain_Hypothalamus	0.748029	Brain_Cerebellum	7.99852	1.86932e-16	0.753795	-1.99673	3.2502	1.18037	1.28276	4	0
ENSG00000196968.10	FUT11	0.00886584	12	2	0.00848951	Brain_Amygdala	0.00886529	Brain_Caudate_basal_ganglia	10.4934	3.18678e-17	1.50664	2.61721	2.63195	2.6295	0.00574115	2	0
ENSG00000139220.16	PPFIA2	0.00889147	9	4	0.0914713	Brain_Putamen_basal_ganglia	0.779593	Brain_Amygdala	5.66972	3.68733e-17	0.371902	-1.50691	1.68769	-0.139763	1.22891	4	0
ENSG00000175455.14	CCDC14	0.00889252	3	2	0.00335658	Brain_Cortex	0.684403	Brain_Cerebellum	2.05467	5.07035e-32	0.94533	-2.93304	0.406462	-1.81987	1.92806	2	0
ENSG00000112812.15	PRSS16	0.00892517	10	5	0.000895678	Brain_Cerebellum	0.412883	Brain_Substantia_nigra	4.37424	2.02564e-17	0.416554	-3.3214	0.991206	-1.51454	1.42601	5	0
ENSG00000263353.3	PPIAL4A	0.00894424	1	1	0.00894424	Brain_Cerebellar_Hemisphere	0.00894424	Brain_Cerebellar_Hemisphere	1	1	1	-2.61418	-2.61418	-2.61418	#N/A	1	0
ENSG00000112343.10	TRIM38	0.00895045	13	4	0.000793528	Brain_Frontal_Cortex_BA9	0.668781	Brain_Caudate_basal_ganglia	8.73752	7.05032e-18	0.408516	-3.35504	1.38278	-1.53408	1.16564	4	0
ENSG00000100216.5	TOMM22	0.00905096	11	5	0.000363354	Brain_Anterior_cingulate_cortex_BA24	0.8075	Brain_Amygdala	4.35513	6.04084e-35	0.536299	-3.56536	1.30663	-1.07633	1.90785	5	0
ENSG00000111652.9	COPS7A	0.00905131	10	6	0.000629993	Brain_Anterior_cingulate_cortex_BA24	0.786385	Brain_Spinal_cord_cervical_c-1	3.90931	3.34153e-17	0.496882	-3.41836	1.83926	0.438814	1.53532	6	0
ENSG00000087274.16	ADD1	0.00907521	5	2	0.00219569	Brain_Cerebellar_Hemisphere	0.00562894	Brain_Putamen_basal_ganglia	4.62208	3.23316e-17	0.377915	-3.0624	2.76865	-0.661586	3.13334	2	0
ENSG00000132906.17	CASP9	0.00910615	12	2	0.0981699	Brain_Anterior_cingulate_cortex_BA24	0.804872	Brain_Cerebellar_Hemisphere	11.2157	1.41184e-18	0.777409	-0.972261	1.65379	-0.5432	0.840991	2	0
ENSG00000186868.15	MAPT	0.00911411	2	2	0.0123654	Brain_Caudate_basal_ganglia	0.0198256	Brain_Spinal_cord_cervical_c-1	1.24464	0.75536	0.75536	2.32963	2.50154	2.41559	0.121558	2	0
ENSG00000185875.12	THNSL1	0.00912108	13	4	0.0266223	Brain_Caudate_basal_ganglia	0.993106	Brain_Amygdala	9.20132	6.19365e-17	0.90564	-2.21701	0.567099	-0.993283	1.02968	4	0
ENSG00000249476.1	CTD-2587M2.1	0.00912269	12	3	0.0333675	Brain_Frontal_Cortex_BA9	0.852153	Brain_Hypothalamus	10.8498	2.44986e-17	0.367621	-2.12763	0.594486	-0.132053	0.838206	3	0
ENSG00000134532.15	SOX5	0.00914791	2	2	0.00245242	Brain_Frontal_Cortex_BA9	0.0563675	Brain_Nucleus_accumbens_basal_ganglia	1.73344	0.266564	0.266564	1.90818	3.02915	2.46867	0.792644	2	0
ENSG00000183066.14	WBP2NL	0.00914935	13	2	0.000935542	Brain_Putamen_basal_ganglia	0.0773662	Brain_Hypothalamus	11.7827	8.77673e-18	0.871896	-3.30923	-1.76618	-2.89575	0.391383	2	0
ENSG00000136521.12	NDUFB5	0.00917483	12	2	0.0027828	Brain_Amygdala	0.972223	Brain_Cerebellar_Hemisphere	10.0748	3.33307e-18	1.81313	0.0348204	2.99076	1.3161	0.956348	2	0
ENSG00000247626.4	MARS2	0.00917994	3	2	0.00466528	Brain_Cerebellum	0.0418224	Brain_Cerebellar_Hemisphere	2.86757	2.13507e-16	0.13243	2.03528	2.82928	2.56461	0.458415	2	0
ENSG00000146247.13	PHIP	0.00918011	6	3	0.0495118	Brain_Frontal_Cortex_BA9	0.543585	Brain_Cerebellum	4.57801	4.02647e-17	0.483817	-1.20141	1.96416	-0.396776	1.18885	3	0
ENSG00000095380.10	NANS	0.00919847	12	3	0.00283082	Brain_Caudate_basal_ganglia	0.529549	Brain_Hypothalamus	9.01775	3.54199e-17	0.628612	-2.98554	2.22479	-1.86443	1.51645	3	0
ENSG00000176978.13	DPP7	0.00921033	12	5	0.025699	Brain_Nucleus_accumbens_basal_ganglia	0.688345	Brain_Cerebellum	6.33511	1.67393e-17	0.301082	-0.554547	2.23073	1.28697	0.798498	5	0
ENSG00000231439.4	WASIR2	0.00926286	13	1	0.008717	Brain_Putamen_basal_ganglia	0.0126512	Brain_Amygdala	12.9014	8.44517e-18	12.9014	2.49344	2.62296	2.59208	0.054027	1	0
ENSG00000245857.2	GS1-24F4.2	0.00933236	1	1	0.00933236	Brain_Hypothalamus	0.00933236	Brain_Hypothalamus	1	1	1	2.59963	2.59963	2.59963	#N/A	1	0
ENSG00000126860.11	EVI2A	0.00936209	13	1	0.00948879	Brain_Cerebellar_Hemisphere	0.0100768	Brain_Nucleus_accumbens_basal_ganglia	12.9375	2.65668e-18	12.9375	2.57318	2.59392	2.59233	0.00575257	1	0
ENSG00000008300.16	CELSR3	0.0093664	3	3	0.000962862	Brain_Amygdala	0.449512	Brain_Frontal_Cortex_BA9	1.86423	0.186569	0.186569	0.756228	3.30116	1.82238	1.32169	3	0
ENSG00000092529.23	CAPN3	0.009367	13	3	0.00594526	Brain_Frontal_Cortex_BA9	0.870193	Brain_Substantia_nigra	7.16304	3.55211e-18	0.387294	-2.30888	2.75079	0.837673	1.71816	3	0
ENSG00000105767.2	CADM4	0.00937551	3	3	0.00367797	Brain_Nucleus_accumbens_basal_ganglia	0.396421	Brain_Caudate_basal_ganglia	1.33296	0.67071	0.67071	0.848031	2.90454	1.75187	1.05059	3	0
ENSG00000126746.17	ZNF384	0.00938718	13	3	0.00179495	Brain_Caudate_basal_ganglia	0.594839	Brain_Putamen_basal_ganglia	6.34933	2.52361e-18	0.762709	0.531837	3.12222	2.02536	1.12122	3	0
ENSG00000102738.7	MRPS31	0.00939102	10	2	0.00378042	Brain_Hypothalamus	0.891998	Brain_Frontal_Cortex_BA9	9.0851	7.23362e-17	0.914898	-2.89593	2.89593	-1.43439	2.4703	2	0
ENSG00000227885.1	RP11-79N23.1	0.00939228	10	3	0.0830361	Brain_Cortex	0.938268	Brain_Substantia_nigra	6.53639	3.34688e-19	0.997912	-1.73334	1.64126	-0.443656	1.16956	3	0
ENSG00000267057.5	LINC01905	0.00940066	1	1	0.00940066	Brain_Hippocampus	0.00940066	Brain_Hippocampus	1	1	1	2.59713	2.59713	2.59713	#N/A	1	0
ENSG00000111737.11	RAB35	0.0094285	6	4	0.031701	Brain_Cerebellum	0.94987	Brain_Anterior_cingulate_cortex_BA24	3.98183	2.20952e-16	0.486615	-1.92966	2.14816	0.467057	1.36888	4	0
ENSG00000162873.14	KLHDC8A	0.00944266	8	4	0.000135811	Brain_Nucleus_accumbens_basal_ganglia	0.201796	Brain_Anterior_cingulate_cortex_BA24	4.79309	0.000542204	0.483894	1.27645	3.81568	2.47146	0.948281	4	0
ENSG00000136522.13	MRPL47	0.00945771	11	2	0.0027828	Brain_Caudate_basal_ganglia	0.444451	Brain_Putamen_basal_ganglia	9.91159	1.3261e-19	1.00094	0.764699	2.99076	2.76189	0.668143	2	0
ENSG00000165458.13	INPPL1	0.00948471	9	2	0.00189738	Brain_Spinal_cord_cervical_c-1	0.402839	Brain_Nucleus_accumbens_basal_ganglia	7.53948	1.38321e-17	1.46052	-3.10584	0.836562	-0.69796	1.64725	2	0
ENSG00000176915.14	ANKLE2	0.00949816	12	6	0.0389982	Brain_Frontal_Cortex_BA9	0.971196	Brain_Caudate_basal_ganglia	6.39199	1.68958e-16	0.328379	-2.06421	0.665508	-0.988635	0.834564	6	0
ENSG00000248483.6	POU5F2	0.00952404	2	1	0.00952404	Brain_Cerebellar_Hemisphere	0.00952404	Brain_Cerebellar_Hemisphere	2	3.3547e-17	2	-2.59265	-2.59265	-2.59265	0	1	0
ENSG00000160716.5	CHRNB2	0.00955196	11	6	0.000450782	Brain_Cerebellum	0.279082	Brain_Frontal_Cortex_BA9	5.43144	7.63242e-17	0.193627	-1.08238	3.50842	2.09804	1.29238	6	0
ENSG00000128805.14	ARHGAP22	0.00955247	8	5	0.0161994	Brain_Cerebellum	0.881426	Brain_Amygdala	3.22011	6.5159e-18	0.475324	-2.18195	2.40439	-0.637948	1.3977	5	0
ENSG00000136451.8	VEZF1	0.00955923	10	3	0.00463232	Brain_Amygdala	0.314821	Brain_Hypothalamus	5.14459	7.20613e-17	0.713217	-2.62129	2.83155	1.64452	1.58275	3	0
ENSG00000179454.13	KLHL28	0.00956044	8	2	0.0138117	Brain_Cortex	0.212476	Brain_Anterior_cingulate_cortex_BA24	7.6129	6.58987e-17	0.387096	-2.46212	-1.24678	-1.55062	0.562592	2	0
ENSG00000175793.11	SFN	0.00958284	3	2	0.0405913	Brain_Frontal_Cortex_BA9	0.28836	Brain_Anterior_cingulate_cortex_BA24	2.3212	7.71609e-17	0.678798	-2.04768	1.06173	-0.68256	1.589	2	0
ENSG00000113356.11	POLR3G	0.00963364	10	3	0.119091	Brain_Hippocampus	0.822526	Brain_Nucleus_accumbens_basal_ganglia	7.43007	1.00996e-17	0.825154	-1.54286	1.5586	0.23526	1.43285	3	0
ENSG00000106976.20	DNM1	0.00965033	9	1	0.00397362	Brain_Cortex	0.0420943	Brain_Amygdala	8.8679	2.54021e-19	8.8679	2.03259	2.88025	2.56828	0.221202	1	0
ENSG00000259582.3	RP11-461F11.3	0.00968566	1	1	0.00968566	Brain_Cortex	0.00968566	Brain_Cortex	1	1	1	-2.58685	-2.58685	-2.58685	#N/A	1	0
ENSG00000181234.9	TMEM132C	0.00969546	5	2	0.0170867	Brain_Putamen_basal_ganglia	0.0270661	Brain_Cerebellum	4.02626	6.43595e-17	0.973744	-2.21056	2.38484	-1.29148	2.05513	2	0
ENSG00000065600.12	TMEM206	0.00970517	13	4	0.000335705	Brain_Frontal_Cortex_BA9	0.282416	Brain_Cerebellar_Hemisphere	9.07636	2.58663e-17	0.325517	-3.58607	-1.07491	-2.5513	0.875999	4	0
ENSG00000203666.12	EFCAB2	0.00973598	13	2	0.0198293	Brain_Hypothalamus	0.980245	Brain_Cerebellar_Hemisphere	11.558	9.43501e-17	1.27171	0.0247613	2.32956	1.58035	0.672103	2	0
ENSG00000149781.12	FERMT3	0.00978821	3	2	0.00252352	Brain_Caudate_basal_ganglia	0.352336	Brain_Spinal_cord_cervical_c-1	2.06822	3.77804e-17	0.931783	-0.930068	3.02051	1.70365	2.28086	2	0
ENSG00000092295.11	TGM1	0.00979911	13	2	0.00165551	Brain_Nucleus_accumbens_basal_ganglia	0.0249672	Brain_Spinal_cord_cervical_c-1	12.0058	4.50162e-17	0.672993	-3.14594	-2.24191	-2.80912	0.22178	2	0
ENSG00000088305.18	DNMT3B	0.00983665	12	3	0.00467362	Brain_Amygdala	0.402199	Brain_Putamen_basal_ganglia	9.96574	6.54973e-17	0.674536	-2.82871	1.91037	1.21324	1.48652	3	0
ENSG00000205784.2	ARRDC5	0.00985514	12	5	0.00311064	Brain_Nucleus_accumbens_basal_ganglia	0.971039	Brain_Caudate_basal_ganglia	4.90455	1.22915e-17	0.434018	-2.95659	0.036305	-1.09242	0.786393	5	0
ENSG00000122432.17	SPATA1	0.00986547	12	3	0.000471512	Brain_Substantia_nigra	0.386633	Brain_Amygdala	9.68932	5.43939e-17	0.730388	-3.49644	0.865739	-2.72619	1.20919	3	0
ENSG00000162735.18	PEX19	0.00987769	9	3	0.000828484	Brain_Amygdala	0.965935	Brain_Nucleus_accumbens_basal_ganglia	5.47013	3.351e-17	0.898194	-3.3431	0.0427077	-1.98143	1.31477	3	0
ENSG00000101161.7	PRPF6	0.0098821	13	3	0.0366533	Brain_Cerebellar_Hemisphere	0.999179	Brain_Caudate_basal_ganglia	11.2464	1.52834e-17	0.428723	-0.553422	2.0896	0.348113	0.783819	3	0
ENSG00000110060.8	PUS3	0.00989759	11	4	0.00944023	Brain_Putamen_basal_ganglia	0.944176	Brain_Caudate_basal_ganglia	6.65519	1.19421e-17	0.809156	-1.27322	2.59569	0.554253	0.98204	4	0
ENSG00000179242.15	CDH4	0.00990613	10	5	0.0040837	Brain_Nucleus_accumbens_basal_ganglia	0.830327	Brain_Frontal_Cortex_BA9	5.0952	7.87162e-18	0.252942	-1.92169	2.87162	0.723538	1.32903	5	0
ENSG00000101104.12	PABPC1L	0.00993389	13	2	0.0155501	Brain_Amygdala	0.258152	Brain_Substantia_nigra	12.4306	4.29322e-17	0.439144	-2.41931	2.33532	-1.26872	1.52728	2	0
ENSG00000136010.13	ALDH1L2	0.00994529	12	2	0.000851625	Brain_Cerebellum	0.0776021	Brain_Cortex	10.2676	9.93872e-20	1.43334	-2.79909	3.33545	-1.63002	2.03433	2	0
ENSG00000124496.12	TRERF1	0.00996284	13	1	0.00996284	Brain_Hippocampus	0.00996284	Brain_Amygdala	13	1.81802e-17	13	2.57712	2.57712	2.57712	2.86658e-16	1	0
ENSG00000145332.13	KLHL8	0.00997222	11	4	0.0158241	Brain_Anterior_cingulate_cortex_BA24	0.264567	Brain_Substantia_nigra	7.64067	4.66234e-17	0.401177	1.11566	2.41295	1.47136	0.440066	4	0
ENSG00000099953.9	MMP11	0.0099739	11	4	0.00269437	Brain_Hippocampus	0.751044	Brain_Cerebellum	5.47302	1.25605e-35	0.808979	-2.08001	3.00061	0.265954	1.48681	4	0
ENSG00000137261.13	KIAA0319	0.00998875	10	5	0.00344411	Brain_Amygdala	0.679135	Brain_Substantia_nigra	3.7519	6.06714e-17	0.406719	-2.81949	2.92504	0.153318	1.6885	5	0
ENSG00000004838.13	ZMYND10	0.0099907	2	2	0.0107751	Brain_Amygdala	0.0465506	Brain_Cerebellar_Hemisphere	1.14144	0.85856	0.85856	-1.99037	2.54991	0.279772	3.21046	2	0
ENSG00000174428.16	GTF2IRD2B	0.0100265	4	2	0.00330398	Brain_Cerebellar_Hemisphere	0.874238	Brain_Anterior_cingulate_cortex_BA24	3.0576	8.83312e-17	0.942402	-0.158277	2.93794	0.615778	1.54811	2	0
ENSG00000089248.6	ERP29	0.0100373	12	1	0.0100373	Brain_Amygdala	0.0100373	Brain_Cortex	12	1.05062e-32	12	2.57454	2.57454	2.57454	3.54261e-16	1	0
ENSG00000272468.1	RP1-86C11.7	0.0100734	9	4	0.000869418	Brain_Anterior_cingulate_cortex_BA24	0.686487	Brain_Hypothalamus	4.95182	1.34337e-18	0.483968	-3.32969	3.32969	0.675685	2.54329	4	0
ENSG00000176986.15	SEC24C	0.0100794	13	2	0.00243562	Brain_Cerebellar_Hemisphere	0.150531	Brain_Caudate_basal_ganglia	9.53422	2.64198e-17	3.46578	-3.03123	2.68234	-1.60689	2.09513	2	0
ENSG00000176438.12	SYNE3	0.0101079	6	6	0.0943221	Brain_Putamen_basal_ganglia	0.989485	Brain_Cerebellum	2.07737	0.435391	0.435391	-1.67303	1.53553	0.109061	1.3504	6	0
ENSG00000162849.15	KIF26B	0.0101174	8	2	0.0586682	Brain_Amygdala	0.201959	Brain_Anterior_cingulate_cortex_BA24	7.22409	5.19181e-19	0.775914	-1.89067	1.89067	-1.02217	1.61652	2	0
ENSG00000130783.13	CCDC62	0.0101237	11	3	0.00104208	Brain_Cerebellar_Hemisphere	0.872906	Brain_Nucleus_accumbens_basal_ganglia	6.27557	5.18535e-17	1.87408	-0.463708	3.27891	0.582798	1.33156	3	0
ENSG00000251350.1	LVCAT1	0.0101337	10	1	0.00905815	Brain_Anterior_cingulate_cortex_BA24	0.0110019	Brain_Substantia_nigra	9.99553	1.83266e-17	9.99553	2.54264	2.60985	2.57066	0.0300877	1	0
ENSG00000100221.10	JOSD1	0.0101486	5	4	0.000582113	Brain_Cerebellum	0.122073	Brain_Frontal_Cortex_BA9	2.37948	0.0503466	0.577908	-3.43981	2.93316	-0.475275	2.62358	4	0
ENSG00000242866.9	STRC	0.0101919	6	2	0.00249808	Brain_Putamen_basal_ganglia	0.0558815	Brain_Caudate_basal_ganglia	5.50571	2.67923e-18	0.483333	-3.02357	-1.91196	-2.30468	0.465825	2	0
ENSG00000134709.10	HOOK1	0.0102406	11	3	0.000970796	Brain_Amygdala	0.857717	Brain_Putamen_basal_ganglia	9.01981	5.19476e-17	0.65155	-3.29886	-0.179281	-2.58059	0.991503	3	0
ENSG00000103599.19	IQCH	0.0102608	12	3	0.000841662	Brain_Caudate_basal_ganglia	0.0207495	Brain_Hypothalamus	10.4538	2.8063e-17	0.565236	2.31251	3.33872	3.08839	0.310303	3	0
ENSG00000136153.19	LMO7	0.0103105	7	5	0.0356293	Brain_Spinal_cord_cervical_c-1	0.70807	Brain_Frontal_Cortex_BA9	2.73494	5.71264e-17	0.356912	-1.81255	2.10113	-0.277419	1.64764	5	0
ENSG00000159387.7	IRX6	0.0103227	7	3	0.0772943	Brain_Caudate_basal_ganglia	0.723502	Brain_Cerebellum	5.56556	6.26811e-18	0.411453	-1.25695	1.76661	0.105556	1.23532	3	0
ENSG00000143771.11	CNIH4	0.0103305	13	3	0.00104348	Brain_Anterior_cingulate_cortex_BA24	0.860827	Brain_Spinal_cord_cervical_c-1	10.0178	7.61331e-18	0.628003	-0.175322	3.27853	2.25145	0.980121	3	0
ENSG00000071894.16	CPSF1	0.0103389	13	1	0.00545831	Brain_Anterior_cingulate_cortex_BA24	0.0163285	Brain_Substantia_nigra	12.7372	5.07134e-17	12.7372	-2.77866	-2.40149	-2.53805	0.0905152	1	0
ENSG00000177700.5	POLR2L	0.0103434	11	3	0.00205904	Brain_Hypothalamus	0.079319	Brain_Caudate_basal_ganglia	9.39727	7.96541e-19	0.371906	-2.82384	3.08158	1.29125	2.47257	3	0
ENSG00000066855.15	MTFR1	0.0103578	13	5	0.00119074	Brain_Substantia_nigra	0.849856	Brain_Spinal_cord_cervical_c-1	4.75309	5.62095e-18	0.767884	-3.24109	2.36301	0.0963753	1.7566	5	0
ENSG00000170222.11	ADPRM	0.0103786	13	1	0.00623709	Brain_Anterior_cingulate_cortex_BA24	0.0309163	Brain_Caudate_basal_ganglia	12.7902	2.56385e-18	12.7902	2.15815	2.73505	2.54154	0.13783	1	0
ENSG00000182199.10	SHMT2	0.0104201	13	3	0.00257607	Brain_Substantia_nigra	0.45682	Brain_Nucleus_accumbens_basal_ganglia	7.02966	3.20256e-18	0.979608	-1.67357	3.01426	0.146374	2.25787	3	0
ENSG00000118600.11	TMEM5	0.0104369	12	2	0.00477719	Brain_Cortex	0.100424	Brain_Anterior_cingulate_cortex_BA24	11.2564	1.96886e-17	0.690821	1.6428	2.82169	2.27893	0.49982	2	0
ENSG00000183723.12	CMTM4	0.0104458	10	2	0.00296743	Brain_Spinal_cord_cervical_c-1	0.0840549	Brain_Cerebellar_Hemisphere	7.25117	1.21333e-17	2.63944	1.72763	2.97109	2.03245	0.406104	2	0
ENSG00000167536.13	DHRS13	0.010455	4	3	0.00599892	Brain_Amygdala	0.794553	Brain_Cortex	3.35505	4.39799e-18	0.194116	0.260403	2.74784	1.47377	1.0161	3	0
ENSG00000159788.18	RGS12	0.0104657	7	5	0.00211157	Brain_Hypothalamus	0.700261	Brain_Caudate_basal_ganglia	3.09852	0.0431651	0.138412	-0.908522	3.07407	0.537498	1.51187	5	0
ENSG00000113282.13	CLINT1	0.0104809	5	4	0.0258354	Brain_Spinal_cord_cervical_c-1	0.656406	Brain_Cerebellum	2.82961	1.71161e-17	0.354169	-2.22868	-0.444881	-1.19752	0.819285	4	0
ENSG00000273449.1	RP11-218F10.3	0.0104989	13	1	0.00360063	Brain_Cerebellar_Hemisphere	0.0582428	Brain_Spinal_cord_cervical_c-1	12.6931	5.38566e-18	12.6931	-2.91118	-1.89387	-2.52786	0.231123	1	0
ENSG00000130312.6	MRPL34	0.0105166	12	1	0.00906224	Brain_Frontal_Cortex_BA9	0.0233902	Brain_Cerebellar_Hemisphere	11.4598	1.92956e-18	11.4598	2.267	2.6097	2.49946	0.118352	1	0
ENSG00000186105.7	LRRC70	0.010518	2	1	0.010518	Brain_Caudate_basal_ganglia	0.010518	Brain_Caudate_basal_ganglia	2	3.3547e-17	2	2.55832	2.55832	2.55832	0	1	0
ENSG00000173432.10	SAA1	0.0105199	13	4	0.00307274	Brain_Amygdala	0.715301	Brain_Anterior_cingulate_cortex_BA24	6.90148	2.76528e-17	0.960864	-2.96037	2.84407	-0.727424	2.41792	4	0
ENSG00000115944.14	COX7A2L	0.0105287	12	3	0.00836758	Brain_Cortex	0.798844	Brain_Cerebellum	7.08261	5.01896e-17	1.60889	-2.63687	1.26787	-0.972531	1.32286	3	0
ENSG00000157557.11	ETS2	0.0105538	4	2	0.0184817	Brain_Amygdala	0.335252	Brain_Cerebellar_Hemisphere	3.16769	1.3048e-20	0.832305	-2.35582	0.96359	-1.5177	1.65421	2	0
ENSG00000064703.11	DDX20	0.0105547	10	3	0.00552189	Brain_Substantia_nigra	0.803631	Brain_Amygdala	7.77007	6.28681e-17	0.671676	-0.288578	2.7749	1.13835	1.30424	3	0
ENSG00000272308.1	RP11-231G3.1	0.0105741	10	3	0.0218644	Brain_Cortex	0.968216	Brain_Spinal_cord_cervical_c-1	7.54937	5.58502e-17	1.02839	-2.29272	2.09859	-1.20829	1.56871	3	0
ENSG00000086189.9	DIMT1	0.0105859	7	4	0.00358262	Brain_Spinal_cord_cervical_c-1	0.472253	Brain_Frontal_Cortex_BA9	3.59872	1.04052e-16	0.235946	-1.98917	2.91275	0.848294	2.08661	4	0
ENSG00000187486.5	KCNJ11	0.0106195	11	4	0.00110621	Brain_Hypothalamus	0.580826	Brain_Substantia_nigra	6.45534	3.84615e-17	0.834957	-3.26202	3.14655	-1.5329	2.22009	4	0
ENSG00000170468.7	RIOX1	0.0106389	11	2	0.0236108	Brain_Spinal_cord_cervical_c-1	0.10953	Brain_Caudate_basal_ganglia	7.00686	1.74112e-33	3.99314	-2.2634	2.03096	-0.431064	1.8547	2	0
ENSG00000142789.19	CELA3A	0.0106649	8	2	0.00570502	Brain_Anterior_cingulate_cortex_BA24	0.18859	Brain_Frontal_Cortex_BA9	7.00204	8.2843e-26	0.997959	-2.76427	-1.31476	-2.58308	0.512479	2	0
ENSG00000114686.8	MRPL3	0.0106793	12	1	0.0106793	Brain_Amygdala	0.0106793	Brain_Amygdala	12	3.12254e-18	12	2.55302	2.55302	2.55302	0	1	0
ENSG00000160145.15	KALRN	0.0106966	6	2	0.00659293	Brain_Cerebellar_Hemisphere	0.293093	Brain_Anterior_cingulate_cortex_BA24	4.9658	7.96925e-17	1.0342	-1.69072	2.71674	-0.529905	1.61095	2	0
ENSG00000174885.12	NLRP6	0.010704	3	2	0.229433	Brain_Spinal_cord_cervical_c-1	0.9824	Brain_Hypothalamus	2.84025	0.0172797	0.142466	-1.20182	0.354186	-0.275192	0.819487	2	0
ENSG00000215421.9	ZNF407	0.0107283	9	3	0.00128702	Brain_Frontal_Cortex_BA9	0.265414	Brain_Cerebellum	5.39148	2.40005e-17	0.393261	-3.21886	-1.11369	-2.00257	0.877265	3	0
ENSG00000196419.12	XRCC6	0.0107594	12	3	0.0232368	Brain_Hypothalamus	0.561163	Brain_Frontal_Cortex_BA9	7.72698	2.36486e-17	2.05083	-1.33891	2.26952	-0.0206556	1.46653	3	0
ENSG00000115339.13	GALNT3	0.0107698	11	4	0.0154197	Brain_Caudate_basal_ganglia	0.993628	Brain_Hippocampus	8.04964	2.31365e-16	0.480455	-1.48	2.42237	0.0137289	1.14322	4	0
ENSG00000188766.12	SPRED3	0.0107856	11	2	0.0141095	Brain_Caudate_basal_ganglia	0.156603	Brain_Hippocampus	9.83086	3.64484e-18	1.00211	-1.41659	2.45446	2.07483	1.16158	2	0
ENSG00000184277.12	TM2D3	0.010787	13	3	0.0501645	Brain_Caudate_basal_ganglia	0.54157	Brain_Cerebellum	11.4415	1.28883e-17	0.403862	-1.09651	1.95856	1.1456	0.77751	3	0
ENSG00000282692.1	CTD-3212A4.2	0.0107936	4	2	0.00656248	Brain_Caudate_basal_ganglia	0.0276701	Brain_Frontal_Cortex_BA9	3.18608	9.96553e-17	0.813923	-2.71827	-2.20193	-2.58918	0.258168	2	0
ENSG00000158691.14	ZSCAN12	0.0107968	13	5	0.00422613	Brain_Hippocampus	0.922131	Brain_Anterior_cingulate_cortex_BA24	6.12472	4.09669e-17	0.429039	-1.97524	2.86077	0.218914	1.46297	5	0
ENSG00000141738.13	GRB7	0.0108016	11	1	0.0108016	Brain_Amygdala	0.0108016	Brain_Caudate_basal_ganglia	11	3.17773e-33	11	-2.54905	2.54905	-0.695197	2.57212	1	0
ENSG00000156261.12	CCT8	0.0108113	13	2	0.0118259	Brain_Caudate_basal_ganglia	0.567137	Brain_Cerebellar_Hemisphere	12.4386	9.85583e-18	0.502706	-2.5173	-0.572274	-1.79963	0.524933	2	0
ENSG00000130520.10	LSM4	0.0108251	11	6	0.000327368	Brain_Spinal_cord_cervical_c-1	0.843202	Brain_Anterior_cingulate_cortex_BA24	3.88767	1.00465e-17	0.314833	-1.56655	3.59262	0.871262	1.92716	6	0
ENSG00000136044.11	APPL2	0.010833	12	6	0.00842171	Brain_Hypothalamus	0.994211	Brain_Cortex	4.65021	7.69245e-17	0.325595	-2.63468	1.48033	-0.205141	1.47796	6	0
ENSG00000240567.1	LINC02067	0.0108637	2	1	0.0108637	Brain_Cortex	0.0108637	Brain_Cortex	2	3.3547e-17	2	-2.54705	-2.54705	-2.54705	0	1	0
ENSG00000226903.1	LINC00354	0.0108691	3	1	0.00935436	Brain_Putamen_basal_ganglia	0.0153714	Brain_Nucleus_accumbens_basal_ganglia	2.98506	2.38852e-17	2.98506	-2.59882	-2.42351	-2.54039	0.101219	1	0
ENSG00000169567.11	HINT1	0.0109083	7	4	0.0169219	Brain_Cerebellum	0.382829	Brain_Nucleus_accumbens_basal_ganglia	4.62456	1.45967e-16	0.191757	-2.3884	1.33953	0.634466	1.34	4	0
ENSG00000168453.14	HR	0.0109086	12	4	0.00348294	Brain_Frontal_Cortex_BA9	0.988853	Brain_Cerebellum	7.40626	3.50509e-18	0.320473	-2.92155	1.20586	-1.59419	1.52735	4	0
ENSG00000169740.13	ZNF32	0.0109108	12	4	0.028535	Brain_Spinal_cord_cervical_c-1	0.589618	Brain_Hippocampus	4.93612	6.84113e-18	0.940741	-2.18985	2.16255	0.0620804	1.62402	4	0
ENSG00000109618.11	SEPSECS	0.0109143	8	2	0.00733947	Brain_Amygdala	0.236546	Brain_Hippocampus	7.00484	5.14167e-17	0.995163	-2.68104	2.68104	-1.82361	1.89407	2	0
ENSG00000151353.14	TMEM18	0.0109379	13	3	0.0023991	Brain_Caudate_basal_ganglia	0.277211	Brain_Cerebellum	7.25566	1.84593e-17	1.2015	-1.16512	3.03579	1.89526	1.38916	3	0
ENSG00000185033.14	SEMA4B	0.0109418	10	3	0.0011483	Brain_Hippocampus	0.206089	Brain_Cerebellar_Hemisphere	7.36851	5.0908e-17	0.474588	-3.25142	-1.26439	-2.74585	0.700668	3	0
ENSG00000277692.1	RP11-358N2.2	0.0109507	11	2	0.0778423	Brain_Frontal_Cortex_BA9	0.085503	Brain_Cerebellar_Hemisphere	10.1206	4.89467e-17	0.87941	-1.76335	-1.71961	-1.75117	0.0152186	2	0
ENSG00000105552.14	BCAT2	0.010966	12	3	0.111736	Brain_Cerebellar_Hemisphere	0.948801	Brain_Nucleus_accumbens_basal_ganglia	9.68239	4.64816e-17	0.645546	-1.59044	1.1063	-0.481571	0.873939	3	0
ENSG00000251015.1	SLC25A30-AS1	0.0109821	9	3	0.00677427	Brain_Nucleus_accumbens_basal_ganglia	0.594851	Brain_Cerebellum	7.6834	3.46535e-22	0.342085	-2.70774	0.979083	0.221564	1.1084	3	0
ENSG00000112941.13	PAPD7	0.0109852	13	2	0.0230603	Brain_Frontal_Cortex_BA9	0.56992	Brain_Spinal_cord_cervical_c-1	11.3615	5.71404e-17	1.34258	-2.27243	2.21569	-1.49213	1.24467	2	0
ENSG00000115073.7	ACTR1B	0.0109912	12	4	0.0169316	Brain_Frontal_Cortex_BA9	0.928963	Brain_Caudate_basal_ganglia	6.78388	1.03231e-16	0.371531	-2.38819	2.32031	0.932951	1.4152	4	0
ENSG00000042753.11	AP2S1	0.0109987	6	4	0.00165273	Brain_Frontal_Cortex_BA9	0.826372	Brain_Caudate_basal_ganglia	3.14101	3.83802e-18	0.781377	-0.687903	3.14644	0.434023	1.54486	4	0
ENSG00000138172.10	CALHM2	0.0109989	8	3	0.00909766	Brain_Anterior_cingulate_cortex_BA24	0.535592	Brain_Hypothalamus	6.58286	3.10466e-17	0.368566	0.619492	2.60836	2.04046	0.790124	3	0
ENSG00000257704.3	INAFM1	0.0110511	13	3	0.00610708	Brain_Putamen_basal_ganglia	0.650982	Brain_Spinal_cord_cervical_c-1	9.6308	4.49256e-17	0.825761	-1.05867	2.74198	0.725041	0.995919	3	0
ENSG00000204160.11	ZDHHC18	0.0110668	1	1	0.0110668	Brain_Substantia_nigra	0.0110668	Brain_Substantia_nigra	1	1	1	2.54058	2.54058	2.54058	#N/A	1	0
ENSG00000136699.19	SMPD4	0.0110709	8	3	0.00220406	Brain_Caudate_basal_ganglia	0.774706	Brain_Anterior_cingulate_cortex_BA24	5.72541	3.19026e-33	0.961085	-2.30031	3.06126	1.37546	2.14617	3	0
ENSG00000225180.7	AATK-AS1	0.0111078	5	3	0.000889489	Brain_Hypothalamus	0.225469	Brain_Amygdala	3.66911	8.36952e-18	0.161164	-3.32333	-1.21211	-1.96395	1.04244	3	0
ENSG00000197776.7	KLHDC1	0.0111187	5	3	0.00102166	Brain_Spinal_cord_cervical_c-1	0.799642	Brain_Nucleus_accumbens_basal_ganglia	3.33634	6.19271e-17	0.363477	-3.28449	0.302852	-1.17976	1.50104	3	0
ENSG00000198752.10	CDC42BPB	0.0111316	12	5	0.00596122	Brain_Spinal_cord_cervical_c-1	0.537801	Brain_Cerebellar_Hemisphere	7.5401	1.59945e-19	0.534967	-2.74991	1.19166	0.268417	1.54027	5	0
ENSG00000173705.8	SUSD5	0.0111621	13	3	0.117871	Brain_Frontal_Cortex_BA9	0.501068	Brain_Caudate_basal_ganglia	10.2361	1.17423e-17	0.823121	-1.04319	1.56377	0.374386	1.061	3	0
ENSG00000143374.16	TARS2	0.0111699	9	3	0.00152652	Brain_Amygdala	0.848781	Brain_Anterior_cingulate_cortex_BA24	5.32304	7.54734e-17	0.262758	-0.190673	3.16959	1.2808	1.66591	3	0
ENSG00000141258.12	SGSM2	0.0111945	13	6	0.000152052	Brain_Nucleus_accumbens_basal_ganglia	0.935201	Brain_Spinal_cord_cervical_c-1	5.0923	3.08306e-18	0.421203	-3.78769	1.50289	-1.18891	2.12809	6	0
ENSG00000116138.12	DNAJC16	0.0111999	10	3	0.043755	Brain_Substantia_nigra	0.966186	Brain_Cortex	7.70771	4.2107e-18	0.884099	-2.01643	1.65379	-0.0671614	1.38516	3	0
ENSG00000182379.9	NXPH4	0.0112069	7	1	0.00861103	Brain_Cerebellum	0.0122997	Brain_Amygdala	6.91265	1.4775e-17	6.91265	-2.62712	2.50343	1.05523	2.47353	1	0
ENSG00000260385.1	RP11-450H6.3	0.0112092	2	1	0.0112092	Brain_Caudate_basal_ganglia	0.0112092	Brain_Amygdala	2	6.12164e-17	2	-2.53611	-2.53611	-2.53611	4.44089e-16	1	0
ENSG00000187048.12	CYP4A11	0.0112342	12	4	0.0170282	Brain_Anterior_cingulate_cortex_BA24	0.886573	Brain_Cerebellar_Hemisphere	9.15583	3.16595e-17	0.349676	0.142642	2.3861	1.11097	0.950994	4	0
ENSG00000040341.17	STAU2	0.0112739	5	4	0.0243973	Brain_Frontal_Cortex_BA9	0.593041	Brain_Hippocampus	3.13994	4.73734e-17	0.139104	-0.609713	2.25081	0.443887	1.42101	4	0
ENSG00000156642.16	NPTN	0.0113164	13	2	0.136503	Brain_Cortex	0.306796	Brain_Cerebellum	12.4374	4.99774e-19	0.562596	-1.48894	1.48894	-0.536749	1.41134	2	0
ENSG00000185437.13	SH3BGR	0.0113584	13	4	0.0558129	Brain_Hypothalamus	0.385219	Brain_Frontal_Cortex_BA9	8.91842	4.50512e-17	0.365354	-1.74994	1.91249	1.22863	0.933828	4	0
ENSG00000113758.13	DBN1	0.0113634	6	2	0.102267	Brain_Frontal_Cortex_BA9	0.352823	Brain_Cortex	5.0378	5.78187e-19	0.962072	-1.63396	0.929128	0.0758195	1.32194	2	0
ENSG00000272334.1	RP11-129K12.1	0.0113913	3	2	0.00228275	Brain_Cerebellum	0.437909	Brain_Substantia_nigra	2.25869	1.9653e-17	0.741309	0.775728	3.05074	2.13669	1.20155	2	0
ENSG00000143768.12	LEFTY2	0.0114054	13	3	0.0206659	Brain_Cortex	0.935127	Brain_Hypothalamus	10.4804	1.75691e-17	0.883165	-0.1036	2.31403	1.58204	0.890299	3	0
ENSG00000175582.19	RAB6A	0.0114215	13	5	0.000459349	Brain_Nucleus_accumbens_basal_ganglia	0.414926	Brain_Cerebellar_Hemisphere	5.59206	7.06825e-18	0.239431	0.815256	3.50341	1.68329	0.947046	5	0
ENSG00000187837.3	HIST1H1C	0.0114619	13	4	0.0085726	Brain_Nucleus_accumbens_basal_ganglia	0.99016	Brain_Putamen_basal_ganglia	6.56264	6.44768e-18	0.821961	-1.52076	2.62864	1.36065	1.29614	4	0
ENSG00000186026.6	ZNF284	0.0114764	13	3	0.00175641	Brain_Nucleus_accumbens_basal_ganglia	0.678981	Brain_Substantia_nigra	11.1009	1.61381e-17	0.696212	0.413855	3.1286	0.841645	0.808624	3	0
ENSG00000204344.14	STK19	0.0115019	11	4	0.00975952	Brain_Hippocampus	0.190404	Brain_Cortex	5.01221	2.6005e-22	0.41473	-1.95312	2.58424	0.247405	2.24691	4	0
ENSG00000108465.14	CDK5RAP3	0.0115207	13	2	0.00108477	Brain_Nucleus_accumbens_basal_ganglia	0.0523906	Brain_Hippocampus	11.2649	5.46539e-17	1.16588	-3.26756	-1.93991	-2.76901	0.39145	2	0
ENSG00000147905.17	ZCCHC7	0.0115257	13	3	0.00180354	Brain_Anterior_cingulate_cortex_BA24	0.144154	Brain_Substantia_nigra	7.42074	1.36656e-17	0.995302	-1.63218	3.12081	0.849488	2.32076	3	0
ENSG00000177728.16	TMEM94	0.0115331	13	3	0.00629646	Brain_Frontal_Cortex_BA9	0.464196	Brain_Hippocampus	10.2118	2.57766e-17	0.504134	-2.30039	2.73193	0.640223	1.99761	3	0
ENSG00000100387.8	RBX1	0.0115665	9	2	0.0133662	Brain_Amygdala	0.0981451	Brain_Cerebellar_Hemisphere	8.00007	3.37981e-25	0.999932	-2.47386	-1.65391	-2.38275	0.273315	2	0
ENSG00000120256.9	LRP11	0.0115778	2	2	0.00377572	Brain_Cerebellar_Hemisphere	0.0174765	Brain_Cortex	1.91932	0.0806784	0.0806784	-2.89632	-2.37653	-2.63642	0.367547	2	0
ENSG00000118473.21	SGIP1	0.0115845	7	3	0.00576566	Brain_Substantia_nigra	0.959455	Brain_Cortex	4.60858	3.2665e-17	0.415998	-2.76082	1.17415	-0.556802	1.35962	3	0
ENSG00000213380.14	COG8	0.011588	11	3	0.0200746	Brain_Cerebellar_Hemisphere	0.980004	Brain_Cerebellum	9.81687	1.24454e-19	0.439874	0.0250641	2.32495	0.623471	0.732721	3	0
ENSG00000168356.11	SCN11A	0.0116323	13	3	0.00876095	Brain_Cerebellar_Hemisphere	0.997023	Brain_Nucleus_accumbens_basal_ganglia	9.611	1.50404e-17	1.01141	-0.245555	2.62124	1.20374	1.2054	3	0
ENSG00000162944.10	RFTN2	0.0116365	13	3	0.0015822	Brain_Hypothalamus	0.983338	Brain_Substantia_nigra	10.0125	5.62897e-18	0.774813	-3.15917	1.49158	-1.78984	1.63509	3	0
ENSG00000174721.9	FGFBP3	0.0116737	11	2	0.00592128	Brain_Hypothalamus	0.514584	Brain_Cerebellar_Hemisphere	10.1734	2.61398e-17	0.591373	0.651717	2.75211	1.3372	0.673502	2	0
ENSG00000085719.12	CPNE3	0.0117225	11	5	0.00133188	Brain_Spinal_cord_cervical_c-1	0.712201	Brain_Substantia_nigra	6.98659	6.94286e-05	0.284135	-3.20902	0.717604	-1.08392	1.0465	5	0
ENSG00000225431.1	LINC01671	0.0117348	3	1	0.0110246	Brain_Nucleus_accumbens_basal_ganglia	0.0135466	Brain_Putamen_basal_ganglia	2.99438	1.00359e-16	2.99438	-2.54192	-2.46907	-2.51763	0.0420601	1	0
ENSG00000228696.8	ARL17B	0.0117484	4	2	0.00287678	Brain_Putamen_basal_ganglia	0.692405	Brain_Cerebellum	3.03489	2.349e-16	0.965109	-2.98061	0.395593	-0.448457	1.6881	2	0
ENSG00000256725.1	RP11-662M24.2	0.0117521	6	4	0.00625844	Brain_Amygdala	0.761753	Brain_Spinal_cord_cervical_c-1	2.97126	8.81183e-18	0.168168	-1.77298	2.73392	0.395809	1.84776	4	0
ENSG00000133028.10	SCO1	0.0117646	13	1	0.00795647	Brain_Cortex	0.0309163	Brain_Frontal_Cortex_BA9	12.7928	8.05272e-18	12.7928	2.15815	2.65391	2.49724	0.15322	1	0
ENSG00000068885.14	IFT80	0.0117649	12	2	0.0009095	Brain_Cortex	0.14983	Brain_Amygdala	9.84936	3.22344e-17	1.78733	-3.31712	-1.44013	-2.6327	0.692339	2	0
ENSG00000154678.16	PDE1C	0.0117719	11	5	0.00124934	Brain_Cerebellum	0.284674	Brain_Frontal_Cortex_BA9	4.76445	2.45901e-17	0.350966	-3.22737	2.24825	-0.00206222	1.84755	5	0
ENSG00000105427.9	CNFN	0.0117813	13	2	0.00229558	Brain_Hypothalamus	0.0808509	Brain_Cerebellar_Hemisphere	11.9157	2.503e-17	1.08428	-3.04906	2.64373	-2.0865	1.92106	2	0
ENSG00000070778.12	PTPN21	0.0117822	13	5	0.00273971	Brain_Cerebellar_Hemisphere	0.683753	Brain_Spinal_cord_cervical_c-1	5.96148	2.16147e-19	0.204281	-2.99553	2.52409	-0.890338	1.83114	5	0
ENSG00000113272.13	THG1L	0.0118039	13	3	0.0148297	Brain_Caudate_basal_ganglia	0.414118	Brain_Spinal_cord_cervical_c-1	10.9004	1.52295e-17	0.52554	-1.38242	2.43651	1.70847	1.26202	3	0
ENSG00000073331.17	ALPK1	0.0118089	5	5	0.0051528	Brain_Putamen_basal_ganglia	0.921357	Brain_Cerebellar_Hemisphere	1.91656	0.253514	0.253514	-2.79732	1.39003	-0.480815	1.51811	5	0
ENSG00000165219.21	GAPVD1	0.0118117	12	1	0.0112057	Brain_Amygdala	0.0229523	Brain_Anterior_cingulate_cortex_BA24	11.9706	3.87068e-19	11.9706	2.27423	2.53622	2.51438	0.0756301	1	0
ENSG00000259863.1	SH3RF3-AS1	0.0118375	13	3	0.00181546	Brain_Cortex	0.574258	Brain_Hypothalamus	10.3198	4.08874e-18	0.927151	-3.11887	0.561791	-2.63661	1.0753	3	0
ENSG00000100147.13	CCDC134	0.0118605	10	2	0.0506211	Brain_Caudate_basal_ganglia	0.34735	Brain_Frontal_Cortex_BA9	7.65103	6.61834e-18	2.34897	-1.95468	1.03902	-0.356336	1.50164	2	0
ENSG00000204421.2	LY6G6C	0.0118723	8	3	0.0040806	Brain_Frontal_Cortex_BA9	0.67526	Brain_Anterior_cingulate_cortex_BA24	5.16937	1.63951e-17	0.394751	-0.553241	2.87186	1.60539	1.52815	3	0
ENSG00000104327.7	CALB1	0.011895	9	2	0.00293256	Brain_Nucleus_accumbens_basal_ganglia	0.418687	Brain_Cortex	7.82632	2.30727e-17	1.17368	-2.97472	2.97472	-0.0165462	2.87975	2	0
ENSG00000130711.3	PRDM12	0.0119474	7	2	0.00269376	Brain_Cerebellar_Hemisphere	0.349989	Brain_Caudate_basal_ganglia	4.50849	4.82334e-17	2.48305	0.934611	3.00068	1.80489	1.08601	2	0
ENSG00000107742.12	SPOCK2	0.0119549	12	2	0.00250194	Brain_Cerebellar_Hemisphere	0.0799761	Brain_Hippocampus	8.43664	3.26364e-18	3.28622	-3.02311	2.72896	0.163974	2.35253	2	0
ENSG00000011143.16	MKS1	0.0119606	8	3	0.0073288	Brain_Cerebellum	0.621022	Brain_Amygdala	5.64775	8.56454e-34	0.349887	-1.48261	2.68152	1.54637	1.69662	3	0
ENSG00000136710.9	CCDC115	0.0119864	8	2	0.00539536	Brain_Caudate_basal_ganglia	0.583298	Brain_Substantia_nigra	7.03551	9.87321e-33	0.964487	-0.548574	2.78243	-0.132199	1.17769	2	0
ENSG00000261701.6	HPR	0.0120065	13	1	0.00842026	Brain_Anterior_cingulate_cortex_BA24	0.0563001	Brain_Spinal_cord_cervical_c-1	12.8854	2.05329e-17	12.8854	1.90871	2.63474	2.49917	0.246549	1	0
ENSG00000259928.1	RP11-218M11.1	0.0120121	8	2	0.00994502	Brain_Caudate_basal_ganglia	0.642696	Brain_Frontal_Cortex_BA9	6.91083	6.97187e-17	0.969018	-2.57774	-0.463932	-1.95244	0.956826	2	0
ENSG00000146282.17	RARS2	0.0120586	12	3	0.00852346	Brain_Substantia_nigra	0.7586	Brain_Amygdala	7.98909	2.05541e-20	0.991505	-2.6306	0.894447	-0.392875	1.68107	3	0
ENSG00000153495.10	TEX29	0.0121058	11	4	0.000195571	Brain_Cerebellum	0.634484	Brain_Frontal_Cortex_BA9	6.65915	1.07806e-16	0.364234	-2.33272	3.72467	-0.0154287	1.87662	4	0
ENSG00000081014.10	AP4E1	0.012126	12	4	0.0394703	Brain_Cerebellum	0.805259	Brain_Frontal_Cortex_BA9	8.27371	1.23209e-16	0.890829	-2.05925	1.55917	0.470488	1.29407	4	0
ENSG00000146360.8	GPR6	0.0121291	2	2	0.384535	Brain_Putamen_basal_ganglia	0.813014	Brain_Amygdala	1.92985	0.07015	0.07015	-0.869571	0.23654	-0.316516	0.782139	2	0
ENSG00000163975.11	MELTF	0.0121339	9	8	0.00873844	Brain_Nucleus_accumbens_basal_ganglia	0.690477	Brain_Putamen_basal_ganglia	3.17482	3.24893e-17	0.206926	-2.62212	0.398208	-1.18053	0.873243	8	0
ENSG00000073111.13	MCM2	0.0121367	1	1	0.0121367	Brain_Hippocampus	0.0121367	Brain_Hippocampus	1	1	1	2.50815	2.50815	2.50815	#N/A	1	0
ENSG00000259275.2	RP11-522B15.3	0.0121728	1	1	0.0121728	Brain_Putamen_basal_ganglia	0.0121728	Brain_Putamen_basal_ganglia	1	1	1	2.50709	2.50709	2.50709	#N/A	1	0
ENSG00000249693.2	THEGL	0.0121849	3	2	0.00314799	Brain_Hypothalamus	0.00638895	Brain_Frontal_Cortex_BA9	2.89606	0.00162892	0.102309	2.72712	2.9529	2.85997	0.118063	2	0
ENSG00000266967.6	AARSD1	0.0121915	4	3	0.0051465	Brain_Frontal_Cortex_BA9	0.366229	Brain_Hypothalamus	3.46062	0.0387341	0.190307	0.903559	2.79772	1.82299	0.782169	3	0
ENSG00000170647.3	TMEM133	0.0122188	10	4	0.0150301	Brain_Hippocampus	0.379674	Brain_Cerebellar_Hemisphere	4.99929	1.95785e-17	0.834212	-2.43165	1.8321	-1.08254	1.34546	4	0
ENSG00000079387.13	SENP1	0.0122237	4	3	0.0141156	Brain_Frontal_Cortex_BA9	0.923953	Brain_Amygdala	2.09489	3.6366e-18	0.629829	-2.45431	1.00383	-0.979762	1.71584	3	0
ENSG00000263082.1	LINC02187	0.0123122	3	2	0.00484136	Brain_Hypothalamus	0.951983	Brain_Substantia_nigra	2.14299	1.01197e-16	0.85701	-2.8174	-0.0602163	-0.993483	1.57971	2	0
ENSG00000137513.9	NARS2	0.0123222	13	1	0.0101628	Brain_Spinal_cord_cervical_c-1	0.0324256	Brain_Putamen_basal_ganglia	12.842	2.81216e-17	12.842	-2.57024	-2.13912	-2.48657	0.151194	1	0
ENSG00000150540.13	HNMT	0.0123467	13	3	0.0219861	Brain_Nucleus_accumbens_basal_ganglia	0.759119	Brain_Anterior_cingulate_cortex_BA24	5.91479	3.1546e-19	2.44715	-2.29061	1.85547	-0.592214	1.53736	3	0
ENSG00000145506.13	NKD2	0.0123524	8	3	0.0386111	Brain_Amygdala	0.898707	Brain_Substantia_nigra	7.00814	5.40177e-19	0.247527	-0.724552	2.06831	-0.142855	1.00329	3	0
ENSG00000128564.6	VGF	0.0123604	2	2	0.00304676	Brain_Putamen_basal_ganglia	0.813727	Brain_Cortex	1.10811	0.891893	0.891893	-0.235621	2.96298	1.36368	2.26175	2	0
ENSG00000009709.11	PAX7	0.012369	3	2	0.0102055	Brain_Amygdala	0.233812	Brain_Cortex	2.02311	1.09268e-17	0.97689	-2.56879	-1.1906	-2.10939	0.795699	2	0
ENSG00000272682.1	AC004471.10	0.0123813	12	3	0.00194328	Brain_Cortex	0.895192	Brain_Spinal_cord_cervical_c-1	9.26377	3.32495e-17	0.89775	-3.09877	-0.131738	-2.60219	0.815494	3	0
ENSG00000012171.19	SEMA3B	0.0124002	11	2	0.00476766	Brain_Hippocampus	0.049514	Brain_Caudate_basal_ganglia	7.40687	1.74783e-18	3.59313	-2.82233	1.96414	-0.17435	2.45804	2	0
ENSG00000107890.16	ANKRD26	0.0124611	13	4	0.00164947	Brain_Anterior_cingulate_cortex_BA24	0.928258	Brain_Caudate_basal_ganglia	8.47335	6.01907e-18	0.545458	-3.14701	1.78331	-1.02483	1.20464	4	0
ENSG00000281560.1	LSINCT5	0.0125079	1	1	0.0125079	Brain_Cerebellum	0.0125079	Brain_Cerebellum	1	1	1	2.49748	2.49748	2.49748	#N/A	1	0
ENSG00000135312.6	HTR1B	0.0125283	10	3	0.00156713	Brain_Cortex	0.411325	Brain_Frontal_Cortex_BA9	6.40718	3.0509e-17	0.444687	-1.16625	3.16196	1.47218	1.64596	3	0
ENSG00000185482.7	STAC3	0.0125368	10	2	0.00315104	Brain_Cortex	0.0161411	Brain_Cerebellum	9.4766	1.5232e-18	0.523404	2.40571	2.95261	2.56577	0.257793	2	0
ENSG00000170890.13	PLA2G1B	0.012582	2	2	0.00479759	Brain_Putamen_basal_ganglia	0.0489939	Brain_Cortex	1.40924	0.590757	0.590757	-2.82032	-1.96864	-2.39448	0.602225	2	0
ENSG00000259070.5	LINC00639	0.0125972	2	2	0.00728597	Brain_Nucleus_accumbens_basal_ganglia	0.077393	Brain_Substantia_nigra	1.20432	0.795684	0.795684	-1.76602	2.68348	0.458733	3.14627	2	0
ENSG00000137968.16	SLC44A5	0.0126091	13	3	0.00175097	Brain_Anterior_cingulate_cortex_BA24	0.431042	Brain_Spinal_cord_cervical_c-1	8.07997	3.52196e-18	0.806757	-0.78741	3.12951	1.77727	1.04857	3	0
ENSG00000162761.14	LMX1A	0.0126144	4	3	0.00653158	Brain_Substantia_nigra	0.417833	Brain_Hypothalamus	2.39094	6.71411e-17	0.439756	-1.52013	2.71983	-0.105169	1.91284	3	0
ENSG00000109794.13	FAM149A	0.0126162	10	5	0.0195041	Brain_Cortex	0.893066	Brain_Cerebellar_Hemisphere	6.3768	1.20396e-17	0.370607	0.134426	2.33575	1.20254	0.749676	5	0
ENSG00000179295.17	PTPN11	0.0126554	13	1	0.0130481	Brain_Cerebellar_Hemisphere	0.0171703	Brain_Hypothalamus	12.8063	1.42913e-17	12.8063	-2.48245	-2.38304	-2.47481	0.0275719	1	0
ENSG00000157315.4	TMED6	0.0126661	12	4	0.000712627	Brain_Putamen_basal_ganglia	0.946607	Brain_Cerebellum	6.35196	4.22809e-17	1.26686	-0.505566	3.38467	0.919789	1.44746	4	0
ENSG00000006071.12	ABCC8	0.0127072	13	4	0.00282055	Brain_Cortex	0.695948	Brain_Putamen_basal_ganglia	9.15563	8.62238e-17	0.56803	0.390796	2.98665	1.44524	0.77822	4	0
ENSG00000033170.16	FUT8	0.0127481	6	5	0.000974703	Brain_Cerebellar_Hemisphere	0.803623	Brain_Caudate_basal_ganglia	3.05446	0.062045	0.125417	-3.29773	3.00661	-1.08766	2.31435	5	0
ENSG00000142694.6	EVA1B	0.0127576	13	2	0.00363337	Brain_Cerebellum	0.556123	Brain_Caudate_basal_ganglia	11.4186	5.78521e-17	1.24515	0.58861	2.90835	2.03441	0.643863	2	0
ENSG00000228022.5	HCG20	0.0128054	11	2	0.0126447	Brain_Cerebellum	0.474245	Brain_Spinal_cord_cervical_c-1	10.4017	1.74772e-17	0.419848	-2.49362	-0.715589	-0.957106	0.51248	2	0
ENSG00000167874.6	TMEM88	0.0128449	13	1	0.00255665	Brain_Cortex	0.0200284	Brain_Putamen_basal_ganglia	12.4449	1.03892e-17	12.4449	-3.01656	-2.32582	-2.44029	0.18253	1	0
ENSG00000198089.15	SFI1	0.0128696	13	5	0.0116772	Brain_Nucleus_accumbens_basal_ganglia	0.891597	Brain_Cortex	7.31084	0.000575249	0.352483	-2.52175	1.27819	-0.285998	1.19896	5	0
ENSG00000264112.1	RP11-159D12.2	0.0128822	7	2	0.0146972	Brain_Putamen_basal_ganglia	0.215442	Brain_Cortex	5.80689	4.69451e-17	1.14814	-2.43976	1.48375	-1.10666	1.23076	2	0
ENSG00000128944.13	KNSTRN	0.0129323	13	1	0.0118224	Brain_Anterior_cingulate_cortex_BA24	0.01727	Brain_Cerebellar_Hemisphere	12.917	8.60507e-18	12.917	-2.5174	-2.38091	-2.47748	0.0588669	1	0
ENSG00000064835.10	POU1F1	0.0129344	8	3	0.000882725	Brain_Caudate_basal_ganglia	0.163239	Brain_Substantia_nigra	5.84035	2.74e-17	0.766154	1.39426	3.32546	2.55477	0.666144	3	0
ENSG00000214357.8	NEURL1B	0.0129393	11	4	0.00071518	Brain_Cerebellum	0.751827	Brain_Cortex	7.00153	5.74311e-18	0.946723	-3.38369	0.38235	-0.414883	1.07167	4	0
ENSG00000106636.7	YKT6	0.0129459	11	3	0.00249266	Brain_Cortex	0.635018	Brain_Cerebellar_Hemisphere	7.54085	7.79568e-18	1.24231	-3.02423	0.509631	-2.01574	1.45502	3	0
ENSG00000283632.2	EXOC3L2	0.0129528	4	3	0.00927183	Brain_Anterior_cingulate_cortex_BA24	0.238834	Brain_Nucleus_accumbens_basal_ganglia	3.10631	1.25194e-18	0.139791	-1.17791	2.60187	1.07979	1.60047	3	0
ENSG00000133835.14	HSD17B4	0.0129896	10	4	0.00200581	Brain_Amygdala	0.917542	Brain_Cerebellar_Hemisphere	6.11673	5.25454e-17	0.540518	-3.08937	1.59511	0.650816	1.47313	4	0
ENSG00000134504.12	KCTD1	0.012996	5	5	0.00892467	Brain_Frontal_Cortex_BA9	0.354718	Brain_Caudate_basal_ganglia	1.16771	0.815166	0.815166	-2.61493	1.80382	-0.0664616	1.9242	5	0
ENSG00000272140.2	RP11-574K11.29	0.0130092	10	1	0.0130092	Brain_Amygdala	0.0130092	Brain_Amygdala	10	9.82538e-34	10	2.48352	2.48352	2.48352	0	1	0
ENSG00000089009.15	RPL6	0.0130481	12	1	0.0130481	Brain_Anterior_cingulate_cortex_BA24	0.0130481	Brain_Amygdala	12	2.43843e-32	12	2.48245	2.48245	2.48245	3.27982e-16	1	0
ENSG00000196218.12	RYR1	0.0130728	9	4	0.00398437	Brain_Substantia_nigra	0.848153	Brain_Hippocampus	4.33117	7.55123e-36	0.668139	-1.42697	2.8794	0.345569	1.95216	4	0
ENSG00000243789.10	JMJD7	0.0131464	13	3	0.0440145	Brain_Substantia_nigra	0.830794	Brain_Cortex	10.983	8.51909e-19	0.607048	-1.69318	2.01395	-0.0673454	1.10057	3	0
ENSG00000138640.14	FAM13A	0.0132033	13	4	0.00660005	Brain_Spinal_cord_cervical_c-1	0.922739	Brain_Cerebellar_Hemisphere	7.25841	6.0803e-19	0.625739	-2.71638	2.71638	0.0702667	1.51392	4	0
ENSG00000130669.17	PAK4	0.0132047	12	2	0.00131201	Brain_Hypothalamus	0.0215217	Brain_Cerebellum	10.7617	5.62304e-17	0.522557	-3.21334	-2.29871	-2.70886	0.332301	2	0
ENSG00000175920.16	DOK7	0.0132452	13	6	0.0260417	Brain_Hypothalamus	0.67304	Brain_Substantia_nigra	6.8666	6.16561e-06	0.236534	-2.22559	1.90895	0.539218	1.40198	6	0
ENSG00000189280.3	GJB5	0.0132895	3	2	0.00399471	Brain_Putamen_basal_ganglia	0.909674	Brain_Frontal_Cortex_BA9	2.05167	1.52154e-16	0.948326	0.11345	2.87858	1.03516	1.59645	2	0
ENSG00000119608.12	PROX2	0.0133078	11	2	0.0112388	Brain_Cerebellar_Hemisphere	0.632616	Brain_Cortex	10.141	2.32744e-17	0.859046	-0.478047	2.53518	2.26125	0.908524	2	0
ENSG00000137449.15	CPEB2	0.0133082	13	4	0.0018171	Brain_Nucleus_accumbens_basal_ganglia	0.826892	Brain_Anterior_cingulate_cortex_BA24	7.5801	1.92814e-18	0.573386	-0.936242	3.1186	0.691649	1.58524	4	0
ENSG00000204588.5	LINC01123	0.0133613	10	3	0.025074	Brain_Putamen_basal_ganglia	0.920928	Brain_Frontal_Cortex_BA9	7.30515	8.02442e-18	0.297936	-1.83925	2.24026	-0.235328	1.56694	3	0
ENSG00000100211.10	CBY1	0.0133728	13	3	0.00134789	Brain_Hippocampus	0.416263	Brain_Anterior_cingulate_cortex_BA24	8.47155	2.58909e-17	1.37104	-3.20558	-0.812922	-2.04994	0.828163	3	0
ENSG00000065060.16	UHRF1BP1	0.0133939	13	1	0.00977796	Brain_Anterior_cingulate_cortex_BA24	0.0346426	Brain_Amygdala	12.356	1.56863e-17	12.356	2.11251	2.58358	2.41101	0.129922	1	0
ENSG00000042317.16	SPATA7	0.013394	12	3	0.00199889	Brain_Putamen_basal_ganglia	0.940343	Brain_Cerebellar_Hemisphere	8.46926	2.16128e-18	0.350512	-0.0748385	3.0904	2.55451	0.879521	3	0
ENSG00000090372.14	STRN4	0.0133995	9	3	0.00247155	Brain_Nucleus_accumbens_basal_ganglia	0.987583	Brain_Anterior_cingulate_cortex_BA24	7.4985	5.85314e-17	0.378113	-0.015563	3.0268	2.04405	0.891259	3	0
ENSG00000172123.12	SLFN12	0.0134048	12	2	0.00689624	Brain_Cerebellum	0.0878611	Brain_Caudate_basal_ganglia	10.7737	2.33975e-17	0.962571	-2.70181	-1.70679	-2.56736	0.296596	2	0
ENSG00000137473.17	TTC29	0.0134153	5	2	0.00348929	Brain_Spinal_cord_cervical_c-1	0.888091	Brain_Cortex	3.12054	7.7068e-17	1.87946	-2.92098	-0.14072	-1.80888	1.52281	2	0
ENSG00000116044.15	NFE2L2	0.0134301	13	3	0.00143591	Brain_Cortex	0.884267	Brain_Amygdala	7.56568	7.35272e-18	1.06243	-3.18733	1.52312	0.0387486	1.24371	3	0
ENSG00000151834.15	GABRA2	0.0134338	9	4	0.101969	Brain_Cortex	0.626995	Brain_Cerebellum	5.68279	8.19347e-17	0.274351	-1.63538	0.873384	-0.978471	0.81846	4	0
ENSG00000133943.20	C14orf159	0.0134367	3	2	0.00402701	Brain_Spinal_cord_cervical_c-1	0.504552	Brain_Cerebellar_Hemisphere	2.00146	1.61306e-16	0.998542	-2.87604	-0.667345	-1.40358	1.27519	2	0
ENSG00000178980.14	SELENOW	0.0134507	11	4	0.00380497	Brain_Putamen_basal_ganglia	0.741846	Brain_Cortex	8.19011	6.77839e-18	0.533999	-2.89389	-0.32941	-1.98016	0.799255	4	0
ENSG00000257467.5	RP11-121G22.3	0.013462	10	4	0.0666142	Brain_Cerebellar_Hemisphere	0.979901	Brain_Hypothalamus	5.32183	9.63213e-17	0.939382	-1.68919	1.83427	0.531704	1.42468	4	0
ENSG00000169860.6	P2RY1	0.0134757	13	2	0.00254313	Brain_Amygdala	0.861986	Brain_Substantia_nigra	9.29667	4.58459e-17	3.48831	-0.173846	3.01816	2.1483	0.868619	2	0
ENSG00000204386.10	NEU1	0.0134821	11	2	0.00337105	Brain_Spinal_cord_cervical_c-1	0.757407	Brain_Hippocampus	9.93858	4.34915e-17	1.06142	0.308887	2.93171	2.67844	0.786052	2	0
ENSG00000119707.13	RBM25	0.0135084	13	3	0.00239882	Brain_Cortex	0.966879	Brain_Substantia_nigra	9.65324	1.07294e-17	1.1498	-0.295383	3.03582	0.526	1.29129	3	0
ENSG00000142794.18	NBPF3	0.0135159	11	3	0.0790985	Brain_Putamen_basal_ganglia	0.860854	Brain_Cortex	6.98956	9.73989e-19	0.845661	-1.04554	1.75594	0.181632	1.16464	3	0
ENSG00000125691.12	RPL23	0.0135173	9	3	0.00967327	Brain_Cerebellar_Hemisphere	0.34857	Brain_Caudate_basal_ganglia	5.26797	4.85773e-17	0.58275	-2.5873	1.40634	-0.683494	1.4093	3	0
ENSG00000171804.10	WDR87	0.0135221	2	2	0.0166288	Brain_Spinal_cord_cervical_c-1	0.791559	Brain_Hypothalamus	1.50174	0.498256	0.498256	-2.39481	0.264287	-1.06526	1.88027	2	0
ENSG00000262006.1	RP11-700H6.4	0.0135301	12	4	0.00400387	Brain_Hippocampus	0.879123	Brain_Nucleus_accumbens_basal_ganglia	8.28008	2.29068e-19	0.328264	-1.89486	2.87786	-0.408456	1.5818	4	0
ENSG00000165621.8	OXGR1	0.0135423	13	2	0.00152316	Brain_Hypothalamus	0.047654	Brain_Cerebellar_Hemisphere	12.0945	4.70313e-17	0.433915	1.98044	3.17023	2.76052	0.40706	2	0
ENSG00000259203.1	RP11-209K10.2	0.0135518	1	1	0.0135518	Brain_Hippocampus	0.0135518	Brain_Hippocampus	1	1	1	2.46893	2.46893	2.46893	#N/A	1	0
ENSG00000167034.9	NKX3-1	0.0135885	13	3	0.0687194	Brain_Cortex	0.933918	Brain_Substantia_nigra	9.60852	4.14777e-17	1.25608	-0.909704	1.82026	0.241987	1.03973	3	0
ENSG00000076554.15	TPD52	0.0135988	12	6	0.0113045	Brain_Amygdala	0.969307	Brain_Cerebellum	6.46995	2.80684e-18	0.26975	-2.53314	2.29039	0.352313	2.08644	6	0
ENSG00000124785.8	NRN1	0.0136032	11	4	0.00910527	Brain_Cortex	0.782625	Brain_Hippocampus	7.79283	2.78014e-19	0.718779	-1.48101	2.60808	-0.628846	1.15841	4	0
ENSG00000204314.10	PRRT1	0.0136198	11	4	0.0107007	Brain_Putamen_basal_ganglia	0.852955	Brain_Amygdala	4.9534	3.7681e-18	0.886091	-2.55232	1.94588	0.63792	1.45517	4	0
ENSG00000163508.12	EOMES	0.013642	4	2	0.0400177	Brain_Cerebellar_Hemisphere	0.145214	Brain_Amygdala	2.54165	9.98899e-17	1.45835	-2.05357	1.45665	-0.29846	2.02662	2	0
ENSG00000070010.18	UFD1L	0.0136443	13	3	0.00175184	Brain_Putamen_basal_ganglia	0.72335	Brain_Anterior_cingulate_cortex_BA24	8.94685	2.70862e-17	0.933116	-3.12937	0.353985	-0.677022	1.24448	3	0
ENSG00000028137.18	TNFRSF1B	0.0136499	7	2	0.00371503	Brain_Cerebellum	0.631165	Brain_Caudate_basal_ganglia	6.00066	6.57456e-17	0.999342	-2.9014	-0.480088	-0.825989	0.915169	2	0
ENSG00000101745.16	ANKRD12	0.0136529	13	3	0.00140792	Brain_Frontal_Cortex_BA9	0.201353	Brain_Amygdala	10.0587	4.4702e-18	0.974739	-3.19302	-1.27771	-2.79198	0.593035	3	0
ENSG00000140262.17	TCF12	0.0136565	10	2	0.00850114	Brain_Amygdala	0.0403908	Brain_Anterior_cingulate_cortex_BA24	7.46304	3.38909e-17	2.53696	2.04973	2.63149	2.45696	0.281017	2	0
ENSG00000167680.15	SEMA6B	0.013684	8	5	0.00108471	Brain_Anterior_cingulate_cortex_BA24	0.64833	Brain_Nucleus_accumbens_basal_ganglia	5.21709	8.45047e-17	0.179414	-3.26758	-0.456083	-2.1226	1.17697	5	0
ENSG00000118276.11	B4GALT6	0.0137544	13	3	0.0015481	Brain_Cerebellum	0.423604	Brain_Anterior_cingulate_cortex_BA24	10.353	1.13671e-18	0.665443	-1.96111	3.16551	-0.809292	1.25993	3	0
ENSG00000131323.14	TRAF3	0.0137646	10	3	0.000270436	Brain_Spinal_cord_cervical_c-1	0.126622	Brain_Caudate_basal_ganglia	8.14967	6.70015e-19	0.344093	1.52756	3.64209	2.12621	0.7534	3	0
ENSG00000137338.5	PGBD1	0.0138116	12	5	0.00773022	Brain_Nucleus_accumbens_basal_ganglia	0.941487	Brain_Cortex	5.18871	6.5183e-17	0.289335	-2.17363	2.66363	-0.288764	1.73903	5	0
ENSG00000253762.1	RP11-579E24.2	0.0138184	1	1	0.0138184	Brain_Anterior_cingulate_cortex_BA24	0.0138184	Brain_Anterior_cingulate_cortex_BA24	1	1	1	2.46195	2.46195	2.46195	#N/A	1	0
ENSG00000087884.14	AAMDC	0.0138961	13	2	0.00561147	Brain_Hypothalamus	0.946975	Brain_Amygdala	11.449	2.94084e-17	0.947897	-0.719552	2.76966	0.307634	0.826525	2	0
ENSG00000162385.10	MAGOH	0.013907	1	1	0.013907	Brain_Caudate_basal_ganglia	0.013907	Brain_Caudate_basal_ganglia	1	1	1	-2.45966	-2.45966	-2.45966	#N/A	1	0
ENSG00000167196.13	FBXO22	0.0139385	13	3	0.00658432	Brain_Caudate_basal_ganglia	0.490638	Brain_Hippocampus	10.4634	7.39493e-18	0.669919	-0.689295	2.71717	1.88275	0.87137	3	0
ENSG00000117362.12	APH1A	0.0139434	9	1	0.0139434	Brain_Amygdala	0.0139434	Brain_Caudate_basal_ganglia	9	1.75685e-32	9	-2.45872	-2.45872	-2.45872	3.84593e-16	1	0
ENSG00000171953.15	ATPAF2	0.0139689	10	2	0.000340428	Brain_Hypothalamus	0.641545	Brain_Putamen_basal_ganglia	6.09046	8.01497e-18	3.73158	-3.58242	-0.46554	-1.9197	1.27689	2	0
ENSG00000214193.10	SH3D21	0.0139882	11	2	0.00254473	Brain_Caudate_basal_ganglia	0.0336627	Brain_Hypothalamus	9.3904	2.51696e-18	1.36142	2.12409	3.01797	2.59426	0.377302	2	0
ENSG00000242372.6	EIF6	0.0139997	13	3	0.00331916	Brain_Putamen_basal_ganglia	0.302644	Brain_Cerebellum	8.06088	3.74658e-17	0.597644	-2.93652	1.83728	-0.100875	1.91011	3	0
ENSG00000095564.13	BTAF1	0.0140085	7	4	0.000764292	Brain_Caudate_basal_ganglia	0.739914	Brain_Substantia_nigra	4.20665	9.31489e-17	0.38061	-3.36541	-0.331967	-1.24935	1.21643	4	0
ENSG00000106066.14	CPVL	0.0140402	10	5	0.00312492	Brain_Caudate_basal_ganglia	0.853424	Brain_Putamen_basal_ganglia	6.0378	1.95731e-17	0.448441	-1.03394	2.95517	0.154846	1.23351	5	0
ENSG00000204842.14	ATXN2	0.0140596	12	2	0.0592727	Brain_Amygdala	0.828124	Brain_Frontal_Cortex_BA9	9.23224	1.52535e-17	2.76776	-1.88617	1.78414	-0.0420945	1.46866	2	0
ENSG00000243317.7	C7orf73	0.0140693	13	2	0.000849038	Brain_Hypothalamus	0.122601	Brain_Cerebellum	11.4052	1.9863e-17	1.00649	1.54395	3.33629	2.29623	0.430916	2	0
ENSG00000151322.18	NPAS3	0.0141322	13	5	0.00129094	Brain_Putamen_basal_ganglia	0.528469	Brain_Spinal_cord_cervical_c-1	7.86862	3.41897e-17	0.599932	-1.76501	3.21799	-0.717927	1.46612	5	0
ENSG00000107020.9	PLGRKT	0.0141444	10	5	0.00865143	Brain_Anterior_cingulate_cortex_BA24	0.831892	Brain_Putamen_basal_ganglia	4.98761	3.52408e-17	0.322495	-2.62553	1.09329	0.0465014	1.07161	5	0
ENSG00000177600.8	RPLP2	0.0141461	11	3	0.00144709	Brain_Anterior_cingulate_cortex_BA24	0.327586	Brain_Hippocampus	9.57487	5.20292e-17	0.422194	0.978987	3.18509	2.86764	0.630991	3	0
ENSG00000197016.11	ZNF470	0.0141501	13	3	0.00165818	Brain_Cerebellar_Hemisphere	0.70769	Brain_Nucleus_accumbens_basal_ganglia	9.90107	9.64929e-17	1.12232	-3.14547	0.37496	-1.23407	1.00362	3	0
ENSG00000162426.14	SLC45A1	0.0141572	3	3	0.00569221	Brain_Nucleus_accumbens_basal_ganglia	0.705971	Brain_Substantia_nigra	1.75409	0.437541	0.437541	-2.765	1.84759	-0.431563	2.30677	3	0
ENSG00000014824.13	SLC30A9	0.0141619	13	3	0.00354984	Brain_Hypothalamus	0.845158	Brain_Cerebellum	10.74	6.98168e-18	0.468193	-2.91562	0.580577	-1.64249	1.02999	3	0
ENSG00000141741.11	MIEN1	0.0141882	2	1	0.00505381	Brain_Hypothalamus	0.0356108	Brain_Cerebellum	2	3.3547e-17	2	-2.80358	-2.10134	-2.45246	0.496559	1	0
ENSG00000136213.9	CHST12	0.0142846	7	3	0.0112242	Brain_Cerebellum	0.969987	Brain_Substantia_nigra	4.76986	5.54961e-17	0.771392	-2.53564	1.61228	-0.657972	1.41403	3	0
ENSG00000113430.9	IRX4	0.0143168	1	1	0.0143168	Brain_Hypothalamus	0.0143168	Brain_Hypothalamus	1	1	1	2.44921	2.44921	2.44921	#N/A	1	0
ENSG00000170627.10	GTSF1	0.0143195	13	1	0.0124889	Brain_Frontal_Cortex_BA9	0.0206137	Brain_Putamen_basal_ganglia	12.9702	3.8735e-17	12.9702	2.31499	2.49802	2.44624	0.0568431	1	0
ENSG00000116786.11	PLEKHM2	0.0143353	12	3	0.00197832	Brain_Cerebellar_Hemisphere	0.61014	Brain_Cerebellum	9.74678	2.98337e-17	0.398305	-3.09347	-0.509873	-1.9039	0.587522	3	0
ENSG00000156411.9	C14orf2	0.0143422	13	2	0.0042908	Brain_Hypothalamus	0.709678	Brain_Cerebellar_Hemisphere	12.3564	5.89903e-17	0.581878	0.372289	2.85595	2.2765	0.60157	2	0
ENSG00000183671.12	GPR1	0.0143904	8	3	0.00648435	Brain_Cerebellar_Hemisphere	0.0825589	Brain_Substantia_nigra	6.5712	3.0665e-18	0.583465	-2.72223	1.73603	-2.15534	1.57258	3	0
ENSG00000167182.13	SP2	0.014423	13	4	0.0170343	Brain_Anterior_cingulate_cortex_BA24	0.969769	Brain_Nucleus_accumbens_basal_ganglia	7.73055	9.42692e-18	0.904881	-0.804573	2.38597	1.00365	1.16539	4	0
ENSG00000138614.14	INTS14	0.0144268	11	3	0.00207111	Brain_Hypothalamus	0.594772	Brain_Caudate_basal_ganglia	6.45709	1.81671e-17	1.17444	-1.05752	3.07984	0.0718864	1.34813	3	0
ENSG00000164182.10	NDUFAF2	0.0144528	13	3	0.00186405	Brain_Cerebellum	0.329757	Brain_Spinal_cord_cervical_c-1	10.7485	2.88549e-17	0.735031	0.974604	3.11108	2.19778	0.631343	3	0
ENSG00000061936.9	SFSWAP	0.0144773	2	2	0.0427838	Brain_Cerebellum	0.449807	Brain_Caudate_basal_ganglia	1.51261	0.487395	0.487395	-2.02581	0.755737	-0.635039	1.96685	2	0
ENSG00000050130.17	JKAMP	0.0144959	7	3	0.00305234	Brain_Substantia_nigra	0.875864	Brain_Amygdala	5.21916	4.51017e-18	0.532589	-2.96242	1.13044	-0.453206	1.23318	3	0
ENSG00000234215.2	RP5-942I16.1	0.0145436	5	1	0.0145436	Brain_Frontal_Cortex_BA9	0.0145436	Brain_Substantia_nigra	5	6.79844e-33	5	-2.44355	2.44355	1.46613	2.18558	1	0
ENSG00000152061.23	RABGAP1L	0.0145798	12	5	0.0127344	Brain_Cortex	0.819583	Brain_Hippocampus	6.81524	3.07413e-17	0.380548	-2.49111	0.811091	-1.06257	0.874422	5	0
ENSG00000174748.18	RPL15	0.0145893	5	3	0.0161565	Brain_Cerebellum	0.726608	Brain_Hippocampus	3.08727	1.42432e-18	0.865831	-2.40536	2.40536	0.0895367	2.23748	3	0
ENSG00000143178.12	TBX19	0.0146103	10	5	0.00146115	Brain_Cerebellum	0.876585	Brain_Frontal_Cortex_BA9	5.18204	7.87876e-17	0.209228	-0.805665	3.18229	0.248195	1.59911	5	0
ENSG00000235366.2	LINC01055	0.0146107	4	3	0.00501971	Brain_Hippocampus	0.687663	Brain_Anterior_cingulate_cortex_BA24	3.30772	4.97217e-17	0.132287	0.402028	2.80577	1.01872	1.19146	3	0
ENSG00000259439.2	LINC01833	0.0146141	7	3	0.00243321	Brain_Hypothalamus	0.0184244	Brain_Amygdala	6.39039	3.45809e-18	0.217484	2.35698	3.03153	2.78639	0.317465	3	0
ENSG00000228570.7	NUTM2E	0.0146229	12	3	0.0376723	Brain_Nucleus_accumbens_basal_ganglia	0.110362	Brain_Hypothalamus	9.61199	4.83343e-17	0.579918	-2.0784	1.82136	-1.52005	1.06222	3	0
ENSG00000137054.15	POLR1E	0.014628	9	5	0.0115016	Brain_Spinal_cord_cervical_c-1	0.805555	Brain_Cerebellum	3.54328	1.6561e-18	0.338967	-1.8744	2.52708	-0.128756	1.78617	5	0
ENSG00000268573.1	RP11-158H5.7	0.0146504	10	4	0.00403824	Brain_Hypothalamus	0.501107	Brain_Cerebellum	5.62203	5.58627e-17	0.391829	-1.66298	2.87516	-0.0906438	1.76977	4	0
ENSG00000186603.5	HPDL	0.014655	3	1	0.014655	Brain_Cerebellar_Hemisphere	0.014655	Brain_Cerebellar_Hemisphere	3	6.08744e-17	3	-2.44079	2.44079	0.813598	2.81839	1	0
ENSG00000144655.14	CSRNP1	0.0146702	8	1	0.0146702	Brain_Cerebellar_Hemisphere	0.0146702	Brain_Caudate_basal_ganglia	8	1.0402e-33	8	2.44042	2.44042	2.44042	2.90725e-16	1	0
ENSG00000141002.19	TCF25	0.0146909	9	5	0.00108774	Brain_Cerebellum	0.98538	Brain_Spinal_cord_cervical_c-1	3.47378	2.22182e-18	0.141516	-0.509175	3.26679	1.13557	1.45584	5	0
ENSG00000155087.3	ODF1	0.0147351	7	4	0.000880316	Brain_Putamen_basal_ganglia	0.235097	Brain_Caudate_basal_ganglia	4.51744	1.80622e-16	0.41618	1.18733	3.32622	1.98696	0.705932	4	0
ENSG00000188343.12	FAM92A	0.0147399	4	1	0.0147399	Brain_Cortex	0.0147399	Brain_Anterior_cingulate_cortex_BA24	4	3.2232e-17	4	-2.43871	2.43871	-1.21935	2.43871	1	0
ENSG00000080854.14	IGSF9B	0.0147422	6	4	0.000491633	Brain_Amygdala	0.974915	Brain_Nucleus_accumbens_basal_ganglia	3.13431	1.09272e-16	0.124677	-3.48527	0.441784	-1.60509	2.01924	4	0
ENSG00000130935.9	NOL11	0.0147924	13	2	0.0198139	Brain_Substantia_nigra	0.792732	Brain_Frontal_Cortex_BA9	11.7735	5.60411e-19	1.2229	-2.32985	0.791738	-1.30574	0.847286	2	0
ENSG00000188897.8	CTD-3088G3.8	0.0148359	10	5	0.014538	Brain_Cortex	0.879856	Brain_Cerebellar_Hemisphere	5.38118	3.9536e-16	0.267144	-0.432737	2.44369	1.02108	0.937387	5	0
ENSG00000044459.14	CNTLN	0.0148463	11	5	0.00089995	Brain_Nucleus_accumbens_basal_ganglia	0.548394	Brain_Hippocampus	5.73393	9.33236e-17	0.241554	0.600168	3.32007	1.9671	1.11026	5	0
ENSG00000139146.13	FAM60A	0.0148651	2	1	0.0152005	Brain_Cerebellum	0.0175339	Brain_Cerebellar_Hemisphere	1.94422	0.0557836	1.94422	2.37532	2.42757	2.40144	0.0369471	1	0
ENSG00000115902.10	SLC1A4	0.0148812	11	4	0.0402323	Brain_Nucleus_accumbens_basal_ganglia	0.78028	Brain_Hippocampus	5.73653	8.10433e-17	1.05896	-2.05136	2.04192	-0.0239423	1.3756	4	0
ENSG00000007372.21	PAX6	0.0149176	12	1	0.0149176	Brain_Amygdala	0.0149176	Brain_Amygdala	12	7.55182e-17	12	2.43437	2.43437	2.43437	0	1	0
ENSG00000055483.19	USP36	0.0149184	13	3	0.00550801	Brain_Hypothalamus	0.0859402	Brain_Substantia_nigra	11.2862	1.08675e-17	0.539079	1.71721	2.77572	2.35198	0.332375	3	0
ENSG00000183161.4	FANCF	0.0149377	13	4	0.0137476	Brain_Amygdala	0.482365	Brain_Cerebellar_Hemisphere	7.53531	2.49222e-18	0.468457	-2.46379	2.45377	-0.379951	2.01605	4	0
ENSG00000143702.15	CEP170	0.0149935	11	3	0.00238068	Brain_Putamen_basal_ganglia	0.0827594	Brain_Nucleus_accumbens_basal_ganglia	9.39212	4.97644e-34	0.679927	-3.03811	3.03811	-2.32115	1.82135	3	0
ENSG00000116871.15	MAP7D1	0.0150195	11	2	0.00380247	Brain_Caudate_basal_ganglia	0.440633	Brain_Anterior_cingulate_cortex_BA24	10.0523	4.07114e-17	0.947706	-2.8941	2.8941	2.0347	1.9701	2	0
ENSG00000185862.6	EVI2B	0.0150224	13	1	0.0150224	Brain_Caudate_basal_ganglia	0.0150224	Brain_Amygdala	13	2.39329e-17	13	2.43184	2.43184	2.43184	4.62223e-16	1	0
ENSG00000184056.14	VPS33B	0.0150256	12	6	0.00141135	Brain_Anterior_cingulate_cortex_BA24	0.889309	Brain_Hypothalamus	5.83161	1.29818e-20	0.202111	-3.19232	0.814292	-1.45342	1.64483	6	0
ENSG00000018510.13	AGPS	0.0150285	13	2	0.001701	Brain_Anterior_cingulate_cortex_BA24	0.316469	Brain_Amygdala	9.56829	3.71497e-18	3.15152	1.00174	3.13801	2.36145	0.863021	2	0
ENSG00000175216.14	CKAP5	0.0150673	4	3	0.0132696	Brain_Cerebellar_Hemisphere	0.351181	Brain_Amygdala	2.0958	1.13256e-16	0.804886	-2.47645	1.79273	0.29522	1.89177	3	0
ENSG00000143569.18	UBAP2L	0.0150999	13	2	0.0152592	Brain_Hypothalamus	0.368153	Brain_Cerebellar_Hemisphere	8.51926	1.52366e-17	4.41653	-1.44821	2.42617	0.362228	1.80122	2	0
ENSG00000135521.8	LTV1	0.0151559	3	2	0.00387409	Brain_Cerebellar_Hemisphere	0.923972	Brain_Nucleus_accumbens_basal_ganglia	2.00222	1.05451e-17	0.997779	-2.88824	0.0954319	-1.89368	1.72262	2	0
ENSG00000091664.7	SLC17A6	0.0151625	7	5	0.00435494	Brain_Frontal_Cortex_BA9	0.823381	Brain_Cortex	4.09331	3.46502e-18	0.167146	-1.81993	2.85124	-0.562021	1.68792	5	0
ENSG00000233633.1	AC093326.3	0.0151719	1	1	0.0151719	Brain_Spinal_cord_cervical_c-1	0.0151719	Brain_Spinal_cord_cervical_c-1	1	1	1	2.42825	2.42825	2.42825	#N/A	1	0
ENSG00000254651.1	RP11-430H10.3	0.0151759	4	2	0.0243623	Brain_Frontal_Cortex_BA9	0.828319	Brain_Cerebellar_Hemisphere	3.0997	0.0177979	0.858317	-0.270252	2.25137	0.991354	1.42626	2	0
ENSG00000099904.15	ZDHHC8	0.0152068	12	4	0.103237	Brain_Nucleus_accumbens_basal_ganglia	0.787176	Brain_Putamen_basal_ganglia	8.8671	6.16535e-17	0.461395	-1.12925	1.62936	-0.374529	0.918917	4	0
ENSG00000081177.18	EXD2	0.0152223	2	1	0.0152223	Brain_Amygdala	0.0152223	Brain_Amygdala	2	3.3547e-17	2	-2.42705	-2.42705	-2.42705	0	1	0
ENSG00000133704.9	IPO8	0.0152661	13	2	0.00262507	Brain_Cerebellum	0.127222	Brain_Anterior_cingulate_cortex_BA24	12.4336	3.10423e-17	0.454171	1.52515	3.00854	2.18839	0.320153	2	0
ENSG00000182968.4	SOX1	0.015319	3	2	0.00477002	Brain_Hippocampus	0.195947	Brain_Cortex	2.10657	1.47382e-33	0.893429	1.29319	2.82217	2.31251	0.882758	2	0
ENSG00000170234.12	PWWP2A	0.0153474	13	4	0.0132382	Brain_Cerebellar_Hemisphere	0.261842	Brain_Amygdala	6.37845	8.68207e-18	0.425353	-1.86862	2.4773	0.537839	2.01209	4	0
ENSG00000104529.17	EEF1D	0.015377	13	6	0.00134975	Brain_Cortex	0.770446	Brain_Putamen_basal_ganglia	5.62768	1.00974e-17	0.277201	-0.480841	3.20519	1.46132	0.9943	6	0
ENSG00000154175.16	ABI3BP	0.0153846	11	5	0.0545539	Brain_Substantia_nigra	0.686079	Brain_Caudate_basal_ganglia	7.44943	2.24537e-16	0.291405	-0.822481	1.92241	0.62337	0.873087	5	0
ENSG00000206052.10	DOK6	0.0154107	2	2	0.00430723	Brain_Hypothalamus	0.0154634	Brain_Caudate_basal_ganglia	1.91183	0.0881692	0.0881692	-2.85474	-2.42134	-2.63804	0.306458	2	0
ENSG00000236609.3	ZNF853	0.0154253	11	4	0.0746523	Brain_Substantia_nigra	0.841794	Brain_Cortex	6.8501	2.59907e-17	0.358589	-1.16891	1.78259	0.716793	1.01238	4	0
ENSG00000121297.6	TSHZ3	0.0154479	3	2	0.00768023	Brain_Cerebellar_Hemisphere	0.179114	Brain_Hypothalamus	2.69812	2.4533e-16	0.301884	-2.66581	-1.34349	-2.22504	0.763445	2	0
ENSG00000198551.9	ZNF627	0.0154481	11	4	0.00658249	Brain_Hippocampus	0.834788	Brain_Cerebellum	5.77433	9.94252e-18	0.47969	-0.626797	2.71726	-0.220504	0.985893	4	0
ENSG00000132932.16	ATP8A2	0.0154675	7	3	0.00342095	Brain_Hippocampus	0.397715	Brain_Substantia_nigra	5.31373	6.30581e-26	0.686526	-2.92714	2.38631	-1.6291	2.261	3	0
ENSG00000151023.16	ENKUR	0.0155122	12	3	0.00378532	Brain_Cerebellum	0.127463	Brain_Cerebellar_Hemisphere	9.42471	3.30234e-17	0.422281	1.52418	2.89552	1.92763	0.393729	3	0
ENSG00000137309.19	HMGA1	0.0155535	1	1	0.0155535	Brain_Putamen_basal_ganglia	0.0155535	Brain_Putamen_basal_ganglia	1	1	1	2.41923	2.41923	2.41923	#N/A	1	0
ENSG00000103316.10	CRYM	0.015606	13	5	0.0623193	Brain_Spinal_cord_cervical_c-1	0.731318	Brain_Anterior_cingulate_cortex_BA24	5.13071	5.7378e-17	0.331589	-0.715633	1.86402	0.636894	0.927784	5	0
ENSG00000188629.11	ZNF177	0.0157088	13	2	0.181482	Brain_Cerebellum	0.949678	Brain_Nucleus_accumbens_basal_ganglia	12.4593	2.06304e-17	0.497017	-1.3362	0.670618	0.135241	0.593433	2	0
ENSG00000166507.17	NDST2	0.0157337	8	2	0.00829534	Brain_Hippocampus	0.0821607	Brain_Cortex	7.63627	1.18028e-17	0.363732	-2.63981	2.63981	1.09921	2.33973	2	0
ENSG00000258240.5	RP1-46F2.3	0.0157368	12	2	0.00434597	Brain_Caudate_basal_ganglia	0.538811	Brain_Hippocampus	8.23631	8.49357e-18	3.75932	-2.85189	-0.614612	-2.20131	0.966098	2	0
ENSG00000182405.5	PGBD4	0.0157368	13	1	0.0061177	Brain_Anterior_cingulate_cortex_BA24	0.0207567	Brain_Caudate_basal_ganglia	12.7988	1.51728e-17	12.7988	-2.74141	-2.31238	-2.39811	0.166745	1	0
ENSG00000272810.1	U91328.22	0.0157653	8	2	0.00773781	Brain_Hippocampus	0.581424	Brain_Frontal_Cortex_BA9	6.92203	1.79249e-17	1.07797	-0.551307	2.6633	0.00270801	1.15638	2	0
ENSG00000136869.13	TLR4	0.0158042	9	3	0.0208277	Brain_Cerebellar_Hemisphere	0.93408	Brain_Amygdala	6.64856	5.17386e-17	0.520797	0.0827126	2.31109	0.937052	1.06569	3	0
ENSG00000108679.12	LGALS3BP	0.0158076	11	5	0.034891	Brain_Nucleus_accumbens_basal_ganglia	0.885736	Brain_Frontal_Cortex_BA9	5.36637	6.88212e-18	0.501156	-2.10962	1.53516	0.407904	1.38174	5	0
ENSG00000162398.11	LEXM	0.0158089	7	3	0.00137401	Brain_Putamen_basal_ganglia	0.0779722	Brain_Hippocampus	6.02583	7.75451e-17	0.26706	1.76257	3.20006	2.12089	0.493724	3	0
ENSG00000126467.10	TSKS	0.0158149	8	3	0.0189004	Brain_Cerebellum	0.808808	Brain_Caudate_basal_ganglia	5.44853	1.35323e-18	0.356173	-1.80002	2.34749	-0.713763	1.50309	3	0
ENSG00000099341.11	PSMD8	0.0158347	11	3	0.00501003	Brain_Nucleus_accumbens_basal_ganglia	0.361508	Brain_Cerebellar_Hemisphere	9.67056	2.92849e-18	0.394894	0.912496	2.80639	1.68897	0.482552	3	0
ENSG00000204140.9	CLPSL1	0.0158469	4	3	0.00222976	Brain_Cortex	0.0280551	Brain_Amygdala	3.09787	4.44057e-16	0.116541	-3.05779	-2.19651	-2.48447	0.406013	3	0
ENSG00000143450.16	OAZ3	0.0159155	12	3	0.00213341	Brain_Cerebellar_Hemisphere	0.954885	Brain_Frontal_Cortex_BA9	7.899	7.12343e-19	0.49831	-3.071	1.24723	-0.30123	1.11451	3	0
ENSG00000135597.18	REPS1	0.0159317	13	4	0.000467863	Brain_Anterior_cingulate_cortex_BA24	0.535613	Brain_Spinal_cord_cervical_c-1	9.8037	6.13645e-17	0.909688	-3.49851	1.09479	-1.91254	1.41005	4	0
ENSG00000099849.14	RASSF7	0.0159433	12	6	0.0338485	Brain_Cerebellar_Hemisphere	0.943313	Brain_Hippocampus	4.48631	5.46554e-17	0.326629	-1.40462	2.12187	-0.137923	1.39194	6	0
ENSG00000100711.13	ZFYVE21	0.0159764	4	3	0.0494611	Brain_Hypothalamus	0.683758	Brain_Amygdala	3.03303	9.56117e-17	0.340078	-1.9646	0.900536	-0.469685	1.1719	3	0
ENSG00000272465.1	RP1-136B1.1	0.016008	5	2	0.013244	Brain_Hypothalamus	0.933599	Brain_Hippocampus	3.73454	9.01868e-06	1.16473	-0.780496	2.47714	0.869057	1.50869	2	0
ENSG00000233760.1	AC004947.2	0.0160309	12	4	0.00348708	Brain_Caudate_basal_ganglia	0.929896	Brain_Putamen_basal_ganglia	6.9646	2.37456e-17	0.451047	-1.38966	2.92118	0.8246	1.63629	4	0
ENSG00000067369.13	TP53BP1	0.0160321	4	1	0.0160321	Brain_Amygdala	0.0160321	Brain_Cortex	4	2.01447e-17	4	2.40818	2.40818	2.40818	2.56395e-16	1	0
ENSG00000184281.14	TSSC4	0.0160534	13	3	0.0041695	Brain_Spinal_cord_cervical_c-1	0.600192	Brain_Caudate_basal_ganglia	11.3589	3.76481e-17	0.394462	-2.86505	1.20233	0.51514	1.03074	3	0
ENSG00000159958.6	TNFRSF13C	0.016058	13	3	0.0028468	Brain_Substantia_nigra	0.943597	Brain_Nucleus_accumbens_basal_ganglia	8.02469	4.83379e-17	1.52064	-0.492835	2.98381	1.65031	1.2321	3	0
ENSG00000105669.13	COPE	0.0160792	13	3	0.0324407	Brain_Hypothalamus	0.996918	Brain_Frontal_Cortex_BA9	10.5435	4.68913e-18	0.739896	-0.00386226	2.13894	0.848616	1.02966	3	0
ENSG00000140522.11	RLBP1	0.0161052	11	3	0.00427981	Brain_Putamen_basal_ganglia	0.486922	Brain_Hypothalamus	6.68896	2.88807e-17	1.07632	-2.85677	0.695213	-1.4879	0.997238	3	0
ENSG00000062194.15	GPBP1	0.0161066	5	4	0.000684966	Brain_Caudate_basal_ganglia	0.304824	Brain_Substantia_nigra	2.27107	4.83785e-17	0.111929	-2.04157	3.39553	1.2615	2.13682	4	0
ENSG00000176136.6	MC5R	0.0161312	5	3	0.103394	Brain_Amygdala	0.709158	Brain_Anterior_cingulate_cortex_BA24	4.05006	4.89989e-17	0.157876	-1.62862	0.775823	-0.591051	0.952088	3	0
ENSG00000141424.12	SLC39A6	0.0161737	5	2	0.0250297	Brain_Nucleus_accumbens_basal_ganglia	0.178508	Brain_Substantia_nigra	3.9723	1.29919e-16	0.970325	-2.24094	-1.34536	-1.60149	0.394437	2	0
ENSG00000118231.4	CRYGD	0.0161903	8	4	0.00739262	Brain_Frontal_Cortex_BA9	0.769689	Brain_Spinal_cord_cervical_c-1	4.54974	6.86743e-17	0.499964	-0.609154	2.67862	0.501461	1.41203	4	0
ENSG00000197982.13	C1orf122	0.0162353	9	3	0.00127617	Brain_Spinal_cord_cervical_c-1	0.33608	Brain_Hypothalamus	6.97747	1.15385e-17	0.324861	-1.15437	3.22129	0.918937	1.30427	3	0
ENSG00000188573.7	FBLL1	0.0162408	13	2	0.00474806	Brain_Frontal_Cortex_BA9	0.0436861	Brain_Cerebellar_Hemisphere	12.1203	8.30471e-17	0.650266	2.01709	2.82365	2.50211	0.288471	2	0
ENSG00000054938.15	CHRDL2	0.016245	9	5	0.0895169	Brain_Cerebellum	0.388852	Brain_Spinal_cord_cervical_c-1	5.78665	3.16705e-20	0.205217	-1.69795	1.36674	-0.353668	1.29312	5	0
ENSG00000183741.11	CBX6	0.0162486	10	3	0.0105599	Brain_Cerebellum	0.57516	Brain_Putamen_basal_ganglia	5.28635	4.29231e-17	1.76627	-2.55693	1.12916	-0.101156	1.4759	3	0
ENSG00000250863.1	RP11-663P9.1	0.0162842	10	2	0.0088261	Brain_Cerebellum	0.0339868	Brain_Hypothalamus	8.02637	1.65441e-19	1.86785	-2.61872	-2.12023	-2.52251	0.171076	2	0
ENSG00000172728.15	FUT10	0.0163137	13	1	0.0108315	Brain_Substantia_nigra	0.0678004	Brain_Nucleus_accumbens_basal_ganglia	12.5046	2.45966e-17	12.5046	-2.54809	-1.82633	-2.35007	0.298784	1	0
ENSG00000119777.18	TMEM214	0.0163162	4	1	0.0163162	Brain_Cortex	0.0163162	Brain_Cerebellar_Hemisphere	4	2.52191e-34	4	2.40176	2.40176	2.40176	2.56395e-16	1	0
ENSG00000170291.14	ELP5	0.0163349	11	2	0.012854	Brain_Hypothalamus	0.869894	Brain_Cerebellar_Hemisphere	9.73544	1.87836e-17	0.963857	0.163793	2.48779	1.79522	0.741712	2	0
ENSG00000116237.15	ICMT	0.0163821	13	3	0.15116	Brain_Putamen_basal_ganglia	0.99634	Brain_Cerebellar_Hemisphere	10.8569	3.44282e-17	0.489796	-0.501987	1.43545	0.706689	0.769053	3	0
ENSG00000103769.9	RAB11A	0.0164191	10	2	0.00697728	Brain_Spinal_cord_cervical_c-1	0.898365	Brain_Substantia_nigra	7.36007	1.77345e-17	2.40225	-2.69793	0.610683	-1.09921	1.16661	2	0
ENSG00000230676.1	RP11-65J3.3	0.0164438	5	3	0.0121393	Brain_Anterior_cingulate_cortex_BA24	0.966686	Brain_Cortex	3.42971	8.17495e-17	0.369556	-2.50807	0.0417649	-1.42002	0.9175	3	0
ENSG00000225190.10	PLEKHM1	0.0164479	1	1	0.0164479	Brain_Cerebellum	0.0164479	Brain_Cerebellum	1	1	1	2.39882	2.39882	2.39882	#N/A	1	0
ENSG00000111144.9	LTA4H	0.016464	9	6	0.0480871	Brain_Anterior_cingulate_cortex_BA24	0.966098	Brain_Amygdala	4.44137	9.01973e-17	0.208986	-1.9766	1.88823	-0.52113	1.24718	6	0
ENSG00000213639.9	PPP1CB	0.0164772	13	2	0.0047298	Brain_Cerebellar_Hemisphere	0.234722	Brain_Spinal_cord_cervical_c-1	11.5285	8.89007e-18	1.15355	-1.18828	2.82488	2.1861	1.04249	2	0
ENSG00000273233.1	RP11-713D19.1	0.0164775	5	1	0.0150331	Brain_Substantia_nigra	0.023492	Brain_Caudate_basal_ganglia	4.96645	1.15359e-32	4.96645	2.26534	2.43158	2.38988	0.0719865	1	0
ENSG00000135912.10	TTLL4	0.0164982	13	3	0.0132039	Brain_Hippocampus	0.582715	Brain_Cerebellar_Hemisphere	9.84806	5.45674e-18	0.869062	0.549423	2.47822	1.86085	0.609446	3	0
ENSG00000006128.11	TAC1	0.0165332	7	3	0.021993	Brain_Cerebellum	0.214232	Brain_Caudate_basal_ganglia	5.07911	1.67874e-20	0.205152	-1.59596	2.29049	-0.0276483	1.75663	3	0
ENSG00000068745.14	IP6K2	0.0165391	13	3	0.0979614	Brain_Cerebellum	0.943803	Brain_Frontal_Cortex_BA9	11.0681	4.69702e-17	0.409167	-0.921012	1.65482	0.107358	0.706784	3	0
ENSG00000197183.14	NOL4L	0.0165976	7	1	0.0155744	Brain_Cortex	0.0352681	Brain_Nucleus_accumbens_basal_ganglia	6.77931	1.01393e-16	6.77931	2.10527	2.41874	2.35655	0.111178	1	0
ENSG00000143153.12	ATP1B1	0.0165998	13	4	0.0115275	Brain_Hypothalamus	0.87173	Brain_Spinal_cord_cervical_c-1	8.15678	6.75305e-18	0.549823	-2.38623	2.52629	-1.02246	1.23795	4	0
ENSG00000141314.12	RHBDL3	0.0166269	12	4	0.000964581	Brain_Substantia_nigra	0.43793	Brain_Cerebellum	7.06948	3.65956e-17	0.241954	-2.45462	3.30066	1.42324	1.84157	4	0
ENSG00000114999.7	TTL	0.0166329	10	4	0.0826846	Brain_Caudate_basal_ganglia	0.51112	Brain_Hippocampus	6.25657	1.03225e-17	0.284459	-1.73532	1.6534	-1.0057	1.048	4	0
ENSG00000148358.19	GPR107	0.0166339	1	1	0.0166339	Brain_Caudate_basal_ganglia	0.0166339	Brain_Caudate_basal_ganglia	1	1	1	-2.3947	-2.3947	-2.3947	#N/A	1	0
ENSG00000127863.15	TNFRSF19	0.0166779	11	6	0.00101803	Brain_Cerebellar_Hemisphere	0.356863	Brain_Anterior_cingulate_cortex_BA24	5.12586	3.27442e-17	0.222185	0.92136	3.28549	1.73155	0.702256	6	0
ENSG00000222047.8	C10orf55	0.0166939	1	1	0.0166939	Brain_Spinal_cord_cervical_c-1	0.0166939	Brain_Spinal_cord_cervical_c-1	1	1	1	2.39338	2.39338	2.39338	#N/A	1	0
ENSG00000179119.14	SPTY2D1	0.0167361	9	5	0.00508845	Brain_Cerebellar_Hemisphere	0.77303	Brain_Hypothalamus	3.28852	3.29196e-18	0.182221	-2.80138	1.64713	-0.974273	1.67017	5	0
ENSG00000091490.10	SEL1L3	0.0167536	13	8	0.0827398	Brain_Amygdala	0.772898	Brain_Cerebellar_Hemisphere	4.40983	5.58376e-17	0.209151	-1.73501	1.14758	0.0796076	1.02192	8	0
ENSG00000221955.10	SLC12A8	0.0167624	8	6	0.00137947	Brain_Spinal_cord_cervical_c-1	0.959637	Brain_Cerebellar_Hemisphere	2.38068	4.44257e-19	0.698668	-0.980192	3.19891	0.878287	1.74847	6	0
ENSG00000140848.16	CPNE2	0.0167627	9	3	0.017733	Brain_Amygdala	0.85138	Brain_Frontal_Cortex_BA9	6.45628	2.0197e-17	0.979649	-2.37115	-0.187358	-2.05708	0.724748	3	0
ENSG00000064201.15	TSPAN32	0.0167776	11	3	0.00825384	Brain_Amygdala	0.192013	Brain_Cerebellar_Hemisphere	6.53832	5.83785e-19	0.561375	1.30465	2.64151	1.88069	0.595396	3	0
ENSG00000260645.1	RP11-250B2.5	0.0168318	8	3	0.0718693	Brain_Cerebellar_Hemisphere	0.427453	Brain_Putamen_basal_ganglia	5.75608	2.45358e-17	0.490902	-0.793557	1.79994	1.42315	0.896751	3	0
ENSG00000158008.9	EXTL1	0.0168602	11	3	0.0670517	Brain_Hypothalamus	0.960747	Brain_Cerebellar_Hemisphere	9.1509	1.26911e-18	0.644539	-1.83133	1.03115	-0.117662	0.832374	3	0
ENSG00000279727.1	LINC02033	0.0168648	13	2	0.00525923	Brain_Cerebellum	0.104737	Brain_Caudate_basal_ganglia	11.336	1.54726e-17	1.66401	-2.79071	-1.62231	-1.80206	0.438774	2	0
ENSG00000274641.1	HIST1H2BO	0.0168857	1	1	0.0168857	Brain_Spinal_cord_cervical_c-1	0.0168857	Brain_Spinal_cord_cervical_c-1	1	1	1	-2.38919	-2.38919	-2.38919	#N/A	1	0
ENSG00000165568.17	AKR1E2	0.016892	13	5	0.00345449	Brain_Hippocampus	0.467577	Brain_Spinal_cord_cervical_c-1	7.23704	3.12197e-17	0.351531	-2.9241	1.39893	-0.601115	1.63059	5	0
ENSG00000270720.1	RP11-84C13.2	0.0169948	12	3	0.0013916	Brain_Spinal_cord_cervical_c-1	0.81522	Brain_Anterior_cingulate_cortex_BA24	9.67624	2.4362e-17	0.36092	-0.233697	3.19639	2.22015	1.20163	3	0
ENSG00000135655.15	USP15	0.0170069	12	4	0.0328231	Brain_Spinal_cord_cervical_c-1	0.931397	Brain_Amygdala	8.3713	3.27151e-20	0.608212	-1.8634	2.13424	0.275119	1.02804	4	0
ENSG00000173473.10	SMARCC1	0.0170144	8	2	0.00387039	Brain_Hypothalamus	0.0313602	Brain_Frontal_Cortex_BA9	7.24689	9.71197e-17	0.589392	-2.15247	2.88854	2.00805	1.71128	2	0
ENSG00000175213.2	ZNF408	0.0170148	12	3	0.00353955	Brain_Spinal_cord_cervical_c-1	0.491932	Brain_Cerebellar_Hemisphere	9.01927	7.04989e-17	1.01109	0.687239	2.91652	1.42978	0.753904	3	0
ENSG00000231246.1	RP5-965F6.2	0.0170251	4	2	0.00979229	Brain_Substantia_nigra	0.171657	Brain_Anterior_cingulate_cortex_BA24	2.35598	3.45112e-18	1.64402	-2.58308	1.73552	-0.213021	2.10175	2	0
ENSG00000184060.10	ADAP2	0.0170301	7	2	0.0123269	Brain_Hippocampus	0.0437195	Brain_Cortex	5.93935	1.53837e-17	0.948424	-2.50265	-2.01677	-2.32379	0.146934	2	0
ENSG00000125977.6	EIF2S2	0.0170346	7	1	0.0170346	Brain_Cerebellar_Hemisphere	0.0170346	Brain_Cerebellum	7	3.51466e-34	7	2.38596	2.38596	2.38596	4.05396e-16	1	0
ENSG00000070087.13	PFN2	0.0170951	8	4	0.0386357	Brain_Hypothalamus	0.567138	Brain_Cortex	4.94308	5.89526e-17	0.750854	-1.80789	2.06805	0.785191	1.24843	4	0
ENSG00000163808.16	KIF15	0.017146	12	3	0.00278167	Brain_Spinal_cord_cervical_c-1	0.014761	Brain_Hippocampus	10.9112	2.44097e-17	0.406744	2.43819	2.99089	2.57237	0.228344	3	0
ENSG00000157778.8	PSMG3	0.0171542	12	3	0.000362862	Brain_Amygdala	0.711777	Brain_Nucleus_accumbens_basal_ganglia	5.65889	5.81093e-18	2.20194	-3.56572	0.369471	-1.20754	0.869181	3	0
ENSG00000112031.15	MTRF1L	0.0171851	11	2	0.0321741	Brain_Cerebellum	0.248458	Brain_Cortex	9.78968	8.90756e-18	1.10996	-1.45515	2.14224	1.52555	1.04468	2	0
ENSG00000239642.5	MEIKIN	0.0171861	13	2	0.0109071	Brain_Cerebellum	0.807106	Brain_Hippocampus	12.3734	7.99593e-18	0.597149	0.244161	2.54566	2.03126	0.551286	2	0
ENSG00000242028.6	HYPK	0.0172015	5	2	0.0114616	Brain_Cerebellar_Hemisphere	0.0815877	Brain_Anterior_cingulate_cortex_BA24	3.16061	1.06043e-32	1.83939	1.74155	2.5283	2.05625	0.430923	2	0
ENSG00000171055.14	FEZ2	0.0172418	12	4	0.0014452	Brain_Spinal_cord_cervical_c-1	0.47174	Brain_Caudate_basal_ganglia	8.79056	7.13478e-05	0.300325	-3.18547	2.69968	-1.43287	1.60293	4	0
ENSG00000255529.7	POLR2M	0.0172546	12	4	0.0706803	Brain_Spinal_cord_cervical_c-1	0.949603	Brain_Cortex	8.15291	3.20607e-17	0.888898	-1.80753	1.46684	-0.0758244	1.00932	4	0
ENSG00000151229.12	SLC2A13	0.0172584	5	2	0.00619603	Brain_Putamen_basal_ganglia	0.0908662	Brain_Cerebellum	4.15231	8.8962e-17	0.847687	-2.73722	-1.69085	-2.52795	0.467954	2	0
ENSG00000169683.7	LRRC45	0.0172624	13	2	0.00380806	Brain_Putamen_basal_ganglia	0.958751	Brain_Frontal_Cortex_BA9	11.7108	4.42185e-17	0.971041	-2.89364	-0.0517213	-0.678205	0.793547	2	0
ENSG00000137441.7	FGFBP2	0.0173029	7	5	0.00428929	Brain_Spinal_cord_cervical_c-1	0.92788	Brain_Anterior_cingulate_cortex_BA24	2.86394	2.25524e-16	0.386574	-1.64916	2.85606	0.586896	1.75455	5	0
ENSG00000163806.15	SPDYA	0.0173175	9	2	0.00626665	Brain_Cerebellar_Hemisphere	0.909337	Brain_Cortex	7.37	4.47125e-18	1.52887	-2.73349	2.73349	-1.21637	2.396	2	0
ENSG00000113719.15	ERGIC1	0.0173478	13	3	0.00286189	Brain_Spinal_cord_cervical_c-1	0.961897	Brain_Anterior_cingulate_cortex_BA24	7.04122	2.48955e-21	2.16177	-2.9822	0.889111	-1.74858	1.39291	3	0
ENSG00000196378.11	ZNF34	0.017404	10	2	0.0370464	Brain_Cerebellum	0.554131	Brain_Substantia_nigra	9.23616	1.7526e-17	0.469147	-2.08525	-0.591582	-1.2371	0.634057	2	0
ENSG00000206199.10	ANKUB1	0.0174799	4	1	0.0174799	Brain_Caudate_basal_ganglia	0.0174799	Brain_Amygdala	4	3.92663e-80	4	-2.37646	-2.37646	-2.37646	2.56395e-16	1	0
ENSG00000091129.19	NRCAM	0.0174906	4	2	0.00515276	Brain_Hypothalamus	0.385226	Brain_Cerebellar_Hemisphere	2.89055	0.00184208	1.0245	-2.79733	-0.868308	-2.06991	0.912042	2	0
ENSG00000101445.9	PPP1R16B	0.0175922	11	3	0.0583287	Brain_Hypothalamus	0.205746	Brain_Cerebellum	7.09704	1.51907e-18	0.978656	1.26535	1.89322	1.73837	0.171957	3	0
ENSG00000232300.1	FAM215B	0.0175966	1	1	0.0175966	Brain_Cerebellum	0.0175966	Brain_Cerebellum	1	1	1	-2.374	-2.374	-2.374	#N/A	1	0
ENSG00000224982.3	TMEM233	0.0176168	4	3	0.0039829	Brain_Caudate_basal_ganglia	0.310054	Brain_Hypothalamus	2.46635	0.0453981	0.555156	-2.87951	1.44875	0.250649	2.09611	3	0
ENSG00000274349.4	ZNF658	0.0176326	5	2	0.021311	Brain_Cerebellar_Hemisphere	0.142993	Brain_Cortex	3.04135	1.59058e-32	1.95865	-2.30243	1.46474	-0.795563	2.06336	2	0
ENSG00000188529.14	SRSF10	0.0176337	13	3	0.177372	Brain_Putamen_basal_ganglia	0.985836	Brain_Hippocampus	7.57305	1.43496e-17	0.254983	-1.34889	0.589145	0.109004	0.622741	3	0
ENSG00000274918.1	RP11-54G14.1	0.0176491	13	3	0.0361664	Brain_Frontal_Cortex_BA9	0.890011	Brain_Anterior_cingulate_cortex_BA24	8.47622	5.34721e-18	0.84235	-1.784	2.09505	-0.137959	1.62342	3	0
ENSG00000105366.15	SIGLEC8	0.0176496	9	2	0.00773898	Brain_Amygdala	0.438948	Brain_Cerebellar_Hemisphere	7.52704	4.10041e-17	1.29949	-2.66325	0.773971	-2.05634	1.16214	2	0
ENSG00000174498.13	IGDCC3	0.0176543	12	3	0.00774208	Brain_Amygdala	0.725256	Brain_Cerebellar_Hemisphere	9.06895	2.77157e-19	0.922388	-2.66312	1.03008	0.518546	1.02512	3	0
ENSG00000263001.5	GTF2I	0.0176643	12	2	0.0037311	Brain_Hippocampus	0.187071	Brain_Putamen_basal_ganglia	10.9748	8.20449e-18	0.654996	1.31929	2.90004	2.50261	0.409621	2	0
ENSG00000254997.3	KRTAP5-9	0.0176668	13	4	0.0125978	Brain_Nucleus_accumbens_basal_ganglia	0.868428	Brain_Caudate_basal_ganglia	8.72515	1.10308e-16	0.732149	-2.49494	1.14567	-0.698531	1.40086	4	0
ENSG00000139194.7	RBP5	0.0176808	13	5	0.00549272	Brain_Cerebellar_Hemisphere	0.343742	Brain_Putamen_basal_ganglia	7.66467	1.65845e-17	0.319083	-1.24694	2.77662	0.719585	1.20968	5	0
ENSG00000133597.10	ADCK2	0.0177066	13	2	0.0585172	Brain_Cerebellum	0.860924	Brain_Amygdala	11.4846	1.67432e-18	1.29655	-1.73384	1.8918	-0.126237	1.16371	2	0
ENSG00000185052.11	SLC24A3	0.0177173	6	4	0.0141713	Brain_Frontal_Cortex_BA9	0.971713	Brain_Substantia_nigra	3.28469	6.94995e-06	0.472764	-2.45289	0.0354596	-1.52283	1.15477	4	0
ENSG00000270074.1	RP11-351I21.11	0.0177203	3	2	0.0114386	Brain_Hypothalamus	0.140007	Brain_Amygdala	2.01081	2.49872e-16	0.98919	-2.52901	1.47576	0.14084	2.31216	2	0
ENSG00000165457.13	FOLR2	0.0177209	11	3	0.00249819	Brain_Nucleus_accumbens_basal_ganglia	0.0625524	Brain_Caudate_basal_ganglia	8.66373	1.74557e-17	0.709641	-3.02356	-1.86236	-2.48967	0.27551	3	0
ENSG00000251136.8	RP11-37B2.1	0.0177302	12	2	0.0328443	Brain_Hippocampus	0.429849	Brain_Nucleus_accumbens_basal_ganglia	10.3901	8.56105e-19	1.4193	-1.36082	2.13398	1.50808	1.03883	2	0
ENSG00000150938.9	CRIM1	0.0177362	6	5	0.0147503	Brain_Amygdala	0.570304	Brain_Substantia_nigra	2.43616	3.36819e-18	0.555008	0.567603	2.43845	1.47905	0.641619	5	0
ENSG00000125520.13	SLC2A4RG	0.0177605	12	2	0.00161418	Brain_Amygdala	0.231342	Brain_Cerebellar_Hemisphere	8.70438	1.60633e-17	3.1454	-2.23964	3.15333	1.52072	1.66854	2	0
ENSG00000124523.15	SIRT5	0.0177767	12	4	0.0251883	Brain_Hypothalamus	0.976032	Brain_Caudate_basal_ganglia	7.01756	4.27631e-18	0.28679	-2.2385	1.79393	0.41641	1.38389	4	0
ENSG00000196465.10	MYL6B	0.017794	10	2	0.00464441	Brain_Putamen_basal_ganglia	0.483072	Brain_Amygdala	9.03396	8.54766e-18	0.966043	-0.70137	2.83071	0.353208	1.11518	2	0
ENSG00000188786.9	MTF1	0.0178064	11	4	0.0518823	Brain_Frontal_Cortex_BA9	0.531014	Brain_Nucleus_accumbens_basal_ganglia	7.21132	7.09898e-17	0.312843	-1.94411	1.41595	-0.538589	0.999541	4	0
ENSG00000176749.8	CDK5R1	0.0178095	11	2	0.0024052	Brain_Caudate_basal_ganglia	0.423318	Brain_Anterior_cingulate_cortex_BA24	7.01138	7.19331e-19	3.78198	0.800678	3.03502	1.8411	1.09142	2	0
ENSG00000182197.10	EXT1	0.0178452	6	3	0.158695	Brain_Hypothalamus	0.644165	Brain_Nucleus_accumbens_basal_ganglia	4.6376	3.85251e-18	0.394563	-1.33802	1.40947	0.0119091	0.962226	3	0
ENSG00000273038.2	RP11-479G22.8	0.0178537	13	2	0.00438645	Brain_Cerebellar_Hemisphere	0.340924	Brain_Spinal_cord_cervical_c-1	11.249	4.14649e-17	1.2312	-2.84895	-0.952342	-1.97191	0.652466	2	0
ENSG00000166181.12	API5	0.0178589	9	2	0.000603866	Brain_Cerebellar_Hemisphere	0.0964978	Brain_Caudate_basal_ganglia	6.00638	2.59841e-17	2.86277	-2.53054	3.42987	-0.369318	2.42329	2	0
ENSG00000116062.14	MSH6	0.0178753	7	3	0.00606399	Brain_Nucleus_accumbens_basal_ganglia	0.0516628	Brain_Hypothalamus	3.83302	8.29976e-51	0.527853	-2.7443	-1.94593	-2.23131	0.361723	3	0
ENSG00000171314.8	PGAM1	0.0179027	12	1	0.0120857	Brain_Caudate_basal_ganglia	0.0570846	Brain_Anterior_cingulate_cortex_BA24	11.8501	3.56294e-18	11.8501	-2.50963	-1.90266	-2.35096	0.269658	1	0
ENSG00000138080.13	EMILIN1	0.0179185	11	2	0.0386906	Brain_Cerebellar_Hemisphere	0.743469	Brain_Spinal_cord_cervical_c-1	7.66373	2.30501e-18	3.33627	-2.06746	2.06514	-0.765377	1.56872	2	0
ENSG00000233954.6	UQCRHL	0.0180637	10	1	0.0153823	Brain_Caudate_basal_ganglia	0.033881	Brain_Anterior_cingulate_cortex_BA24	9.98889	3.60893e-50	9.98889	-2.42325	-2.12148	-2.3629	0.127235	1	0
ENSG00000212643.2	ZRSR1	0.0180658	13	2	0.00366939	Brain_Nucleus_accumbens_basal_ganglia	0.373253	Brain_Cerebellum	11.869	6.53535e-17	0.722681	-2.90527	-0.890397	-2.16383	0.599087	2	0
ENSG00000174903.15	RAB1B	0.0181107	5	3	0.0236567	Brain_Frontal_Cortex_BA9	0.32132	Brain_Putamen_basal_ganglia	3.05508	8.41458e-17	0.947283	-1.68959	2.26266	-0.480436	1.56293	3	0
ENSG00000170382.11	LRRN2	0.0181159	8	3	0.00323476	Brain_Putamen_basal_ganglia	0.414365	Brain_Hippocampus	6.73115	4.26017e-17	0.235683	-2.9445	-0.816237	-1.17615	0.715992	3	0
ENSG00000122203.14	KIAA1191	0.0181194	13	3	0.0411516	Brain_Nucleus_accumbens_basal_ganglia	0.593917	Brain_Hippocampus	8.82686	5.00629e-17	0.519634	-2.042	1.8236	0.21193	1.37857	3	0
ENSG00000161980.5	POLR3K	0.0181455	13	3	0.0561482	Brain_Amygdala	0.945799	Brain_Cerebellum	10.1572	2.72108e-17	0.416954	-1.61835	1.90988	-0.389061	1.36161	3	0
ENSG00000254004.6	ZNF260	0.0181617	11	4	0.0478301	Brain_Anterior_cingulate_cortex_BA24	0.721379	Brain_Cortex	7.31574	5.10527e-18	0.629911	-1.97888	0.43702	-0.878253	0.881817	4	0
ENSG00000116981.3	NT5C1A	0.0181705	8	4	0.00318739	Brain_Frontal_Cortex_BA9	0.953126	Brain_Cerebellar_Hemisphere	4.22969	2.32571e-17	0.629235	-0.0587811	2.94906	1.33913	0.999811	4	0
ENSG00000117523.15	PRRC2C	0.018207	11	3	0.0365471	Brain_Hypothalamus	0.799174	Brain_Frontal_Cortex_BA9	8.25448	3.78823e-32	0.862601	-2.09079	1.51276	-0.338454	1.58249	3	0
ENSG00000135773.12	CAPN9	0.0182083	13	5	0.0217452	Brain_Substantia_nigra	0.640753	Brain_Cerebellar_Hemisphere	9.52436	0.00222556	0.343523	-2.29479	-0.466646	-1.51945	0.689545	5	0
ENSG00000225706.1	PTPRD-AS1	0.0182094	13	1	0.0131521	Brain_Substantia_nigra	0.0458786	Brain_Amygdala	12.9309	1.39582e-17	12.9309	-2.47962	-1.99651	-2.35438	0.116844	1	0
ENSG00000138029.13	HADHB	0.0182294	12	2	0.0152404	Brain_Substantia_nigra	0.966576	Brain_Putamen_basal_ganglia	10.9169	1.40404e-18	0.820816	-0.713828	2.42662	-0.1564	0.832566	2	0
ENSG00000082482.13	KCNK2	0.0183118	3	2	0.00438031	Brain_Amygdala	0.0225061	Brain_Putamen_basal_ganglia	2.34489	0.0401444	0.614968	-2.84939	-2.28172	-2.4827	0.318051	2	0
ENSG00000165661.16	QSOX2	0.018349	13	2	0.00582079	Brain_Spinal_cord_cervical_c-1	0.808659	Brain_Cortex	10.8564	1.3409e-16	1.39736	-1.89539	2.75771	0.40119	0.974711	2	0
ENSG00000157322.17	CLEC18A	0.0184565	13	1	0.0103989	Brain_Frontal_Cortex_BA9	0.155568	Brain_Cortex	12.1073	1.46541e-17	12.1073	1.42014	2.56227	2.26959	0.374169	1	0
ENSG00000049167.13	ERCC8	0.0184641	13	4	0.00368757	Brain_Cerebellum	0.551595	Brain_Spinal_cord_cervical_c-1	9.07952	1.39309e-17	0.309836	-2.90372	1.46502	-1.21539	1.27538	4	0
ENSG00000135272.10	MDFIC	0.0184929	11	4	0.00179418	Brain_Caudate_basal_ganglia	0.383682	Brain_Nucleus_accumbens_basal_ganglia	6.49949	3.76713e-19	0.718477	-3.12234	-0.871133	-2.31992	0.939109	4	0
ENSG00000166579.15	NDEL1	0.0184944	9	5	0.000614391	Brain_Anterior_cingulate_cortex_BA24	0.274678	Brain_Substantia_nigra	4.97992	8.3272e-17	0.250153	-3.42518	1.10597	-2.18844	1.59648	5	0
ENSG00000277893.1	SRD5A2	0.0184968	2	2	0.00475235	Brain_Cerebellum	0.0144769	Brain_Cerebellar_Hemisphere	1.88187	0.118125	0.118125	-2.82336	-2.44521	-2.63428	0.267393	2	0
ENSG00000116161.17	CACYBP	0.0185217	5	2	0.00511618	Brain_Cerebellum	0.937894	Brain_Caudate_basal_ganglia	3.15001	3.64496e-17	1.82666	-2.79963	0.0779165	-1.61919	1.54953	2	0
ENSG00000173905.8	GOLIM4	0.0185388	10	3	0.0345084	Brain_Putamen_basal_ganglia	0.876346	Brain_Anterior_cingulate_cortex_BA24	7.97351	4.6888e-18	0.711721	-1.57133	2.11408	0.0638229	0.946026	3	0
ENSG00000175220.11	ARHGAP1	0.0185685	12	3	0.0101675	Brain_Spinal_cord_cervical_c-1	0.999279	Brain_Frontal_Cortex_BA9	9.04716	1.23431e-17	0.655132	-2.57008	0.580067	-0.721263	1.16289	3	0
ENSG00000134762.16	DSC3	0.0186361	4	2	0.00513933	Brain_Cerebellar_Hemisphere	0.910381	Brain_Cortex	2.33978	1.45715e-17	1.66022	-0.112559	2.79817	1.39908	1.61814	2	0
ENSG00000150893.10	FREM2	0.0186488	11	2	0.0360018	Brain_Hypothalamus	0.617109	Brain_Frontal_Cortex_BA9	8.45408	2.98438e-17	2.19518	-0.769134	2.09691	0.267961	1.30046	2	0
ENSG00000234660.1	LINC00440	0.0186579	1	1	0.0186579	Brain_Frontal_Cortex_BA9	0.0186579	Brain_Frontal_Cortex_BA9	1	1	1	-2.3523	-2.3523	-2.3523	#N/A	1	0
ENSG00000108669.16	CYTH1	0.0187056	13	3	0.00683894	Brain_Nucleus_accumbens_basal_ganglia	0.864492	Brain_Substantia_nigra	9.19098	1.40347e-18	1.10479	-1.34011	2.70459	0.367417	0.921331	3	0
ENSG00000272994.1	RP11-332H14.2	0.0187528	13	5	0.000861088	Brain_Nucleus_accumbens_basal_ganglia	0.352884	Brain_Frontal_Cortex_BA9	9.41246	2.1949e-17	0.427837	-3.33237	-0.929011	-2.43723	0.938141	5	0
ENSG00000164434.11	FABP7	0.0187543	13	1	0.0169376	Brain_Spinal_cord_cervical_c-1	0.0192409	Brain_Nucleus_accumbens_basal_ganglia	12.9643	4.71379e-17	12.9643	-2.38806	-2.34083	-2.3472	0.0157226	1	0
ENSG00000104979.8	C19orf53	0.0187743	12	3	0.00237372	Brain_Hippocampus	0.85826	Brain_Cerebellar_Hemisphere	10.3237	9.12027e-18	0.660634	-3.03899	0.17859	-2.46595	0.988928	3	0
ENSG00000157985.18	AGAP1	0.0187995	1	1	0.0187995	Brain_Nucleus_accumbens_basal_ganglia	0.0187995	Brain_Nucleus_accumbens_basal_ganglia	1	1	1	2.34948	2.34948	2.34948	#N/A	1	0
ENSG00000180346.3	TIGD2	0.0188223	10	4	0.00399884	Brain_Cerebellum	0.808286	Brain_Putamen_basal_ganglia	5.75588	1.86057e-17	0.284379	-2.23406	2.87825	0.746523	1.68202	4	0
ENSG00000180532.10	ZSCAN4	0.0188354	2	2	0.196753	Brain_Nucleus_accumbens_basal_ganglia	0.597152	Brain_Cerebellum	1.78731	0.212689	0.212689	-0.528501	1.29086	0.381178	1.28648	2	0
ENSG00000134248.13	LAMTOR5	0.0188408	12	3	0.00109692	Brain_Cerebellar_Hemisphere	0.627508	Brain_Amygdala	7.84646	6.52993e-17	0.531261	-3.26441	-0.485238	-1.97279	1.04306	3	0
ENSG00000162543.5	UBXN10	0.0188423	10	2	0.0427338	Brain_Cerebellar_Hemisphere	0.162992	Brain_Hippocampus	9.06863	3.50412e-17	0.931368	-2.0263	1.39508	-0.342138	1.50745	2	0
ENSG00000111300.9	NAA25	0.0188534	11	2	0.00459433	Brain_Cerebellar_Hemisphere	0.0164209	Brain_Cortex	10.3937	8.2114e-18	0.393072	-2.83418	-2.39942	-2.69501	0.148782	2	0
ENSG00000110237.3	ARHGEF17	0.0188629	12	3	0.00678198	Brain_Anterior_cingulate_cortex_BA24	0.735608	Brain_Amygdala	9.1051	4.54607e-17	0.980527	-2.70736	2.70736	-0.115187	1.31037	3	0
ENSG00000188167.8	TMPPE	0.018863	13	2	0.0171755	Brain_Cerebellar_Hemisphere	0.5698	Brain_Substantia_nigra	10.2505	5.26037e-17	2.74946	-1.11323	2.38293	0.393209	1.32989	2	0
ENSG00000087095.12	NLK	0.0189208	4	1	0.0189208	Brain_Amygdala	0.0189208	Brain_Nucleus_accumbens_basal_ganglia	4	5.08225e-33	4	2.34709	2.34709	2.34709	6.28037e-16	1	0
ENSG00000059915.16	PSD	0.0189291	12	3	0.0103319	Brain_Hippocampus	0.695362	Brain_Cerebellum	10.0847	2.73062e-17	0.493226	-2.56452	0.836152	0.515716	0.978405	3	0
ENSG00000263002.7	ZNF234	0.0189601	6	4	0.0079963	Brain_Amygdala	0.975795	Brain_Putamen_basal_ganglia	4.13414	3.19783e-17	0.165017	-2.65223	1.22451	-0.328205	1.46819	4	0
ENSG00000234210.1	AC006372.4	0.0189794	1	1	0.0189794	Brain_Hypothalamus	0.0189794	Brain_Hypothalamus	1	1	1	-2.34593	-2.34593	-2.34593	#N/A	1	0
ENSG00000196535.15	MYO18A	0.0189831	13	3	0.0624441	Brain_Nucleus_accumbens_basal_ganglia	0.799292	Brain_Caudate_basal_ganglia	7.3562	6.61014e-18	1.36162	-1.86313	1.64569	-0.442064	1.44253	3	0
ENSG00000128309.16	MPST	0.0189979	8	5	0.00793769	Brain_Caudate_basal_ganglia	0.905675	Brain_Putamen_basal_ganglia	4.36544	3.33177e-17	0.397967	-2.65471	0.118495	-1.09056	0.778913	5	0
ENSG00000112038.17	OPRM1	0.0190105	4	4	0.162121	Brain_Hypothalamus	0.4815	Brain_Cerebellar_Hemisphere	2.50806	0.166903	0.166903	-0.728463	1.39797	0.617907	0.941508	4	0
ENSG00000134323.11	MYCN	0.0191513	1	1	0.0191513	Brain_Cortex	0.0191513	Brain_Cortex	1	1	1	-2.34257	-2.34257	-2.34257	#N/A	1	0
ENSG00000170891.10	CYTL1	0.0191559	12	4	0.0258421	Brain_Nucleus_accumbens_basal_ganglia	0.130707	Brain_Frontal_Cortex_BA9	7.68695	1.6755e-17	0.378311	-2.05761	2.22858	1.02886	1.86997	4	0
ENSG00000133874.1	RNF122	0.0191698	12	4	0.0041186	Brain_Putamen_basal_ganglia	0.503535	Brain_Hypothalamus	6.77543	1.24544e-17	0.446764	-1.93887	2.86893	1.31562	1.19571	4	0
ENSG00000158793.13	NIT1	0.0192145	13	1	0.00455742	Brain_Nucleus_accumbens_basal_ganglia	0.0266731	Brain_Frontal_Cortex_BA9	12.668	1.52536e-17	12.668	2.21627	2.83676	2.31716	0.159607	1	0
ENSG00000157368.10	IL34	0.0192213	4	2	0.00500628	Brain_Caudate_basal_ganglia	0.0121276	Brain_Cerebellar_Hemisphere	3.72945	9.13934e-18	0.270555	-2.80663	2.50841	-1.40331	2.6116	2	0
ENSG00000189366.9	ALG1L	0.0192603	12	4	0.0145579	Brain_Substantia_nigra	0.829719	Brain_Nucleus_accumbens_basal_ganglia	7.92836	3.51169e-16	0.689702	-1.09323	2.44319	-0.128591	1.28519	4	0
ENSG00000186439.12	TRDN	0.0193204	10	8	0.19335	Brain_Spinal_cord_cervical_c-1	0.897914	Brain_Anterior_cingulate_cortex_BA24	3.45058	3.48002e-18	0.149728	-1.30073	1.2853	-0.699557	0.819154	8	0
ENSG00000112137.17	PHACTR1	0.0193248	8	2	0.0122627	Brain_Amygdala	0.0409319	Brain_Nucleus_accumbens_basal_ganglia	6.4554	7.06656e-18	1.5446	-2.50449	2.50449	-0.544264	2.52925	2	0
ENSG00000148218.15	ALAD	0.0193291	13	4	0.0852415	Brain_Hypothalamus	0.996818	Brain_Cortex	10.0204	6.94534e-17	0.490692	-1.72105	1.51092	0.150042	0.753043	4	0
ENSG00000197694.15	SPTAN1	0.0193522	3	2	0.144578	Brain_Spinal_cord_cervical_c-1	0.317291	Brain_Cortex	2.50152	4.05557e-17	0.498478	-1.45895	1.00004	-0.63929	1.4197	2	0
ENSG00000270607.1	RP11-359E10.1	0.0193588	9	6	0.00115458	Brain_Cerebellar_Hemisphere	0.961702	Brain_Caudate_basal_ganglia	5.6729	8.69223e-17	0.217073	0.0480179	3.24987	1.09815	1.22867	6	0
ENSG00000110172.11	CHORDC1	0.0193694	10	3	0.113824	Brain_Cerebellum	0.963828	Brain_Caudate_basal_ganglia	5.89277	4.4237e-17	0.36335	-1.58124	0.669298	0.25285	0.707132	3	0
ENSG00000118496.4	FBXO30	0.0193892	13	2	0.0142649	Brain_Substantia_nigra	0.079996	Brain_Anterior_cingulate_cortex_BA24	8.10673	2.54369e-17	4.89327	-2.18502	2.45052	0.558183	1.99117	2	0
ENSG00000281649.1	EBLN3P	0.0193893	9	3	0.00156068	Brain_Hypothalamus	0.58924	Brain_Cortex	6.90458	2.32644e-18	0.657115	-3.16316	-0.539938	-2.49813	0.842236	3	0
ENSG00000165985.9	C1QL3	0.0193915	5	3	0.00471077	Brain_Frontal_Cortex_BA9	0.669257	Brain_Caudate_basal_ganglia	2.05627	7.89228e-17	0.98994	0.427168	2.82617	1.8322	0.928953	3	0
ENSG00000130522.5	JUND	0.0194535	4	2	0.0720468	Brain_Putamen_basal_ganglia	0.788544	Brain_Hippocampus	3.26984	7.92285e-18	0.730155	-1.03336	1.79882	0.708122	1.36694	2	0
ENSG00000184209.14	SNRNP35	0.019465	12	3	0.0563853	Brain_Caudate_basal_ganglia	0.806814	Brain_Spinal_cord_cervical_c-1	9.99486	9.94437e-18	0.897742	-1.90805	1.28009	-1.14674	1.03389	3	0
ENSG00000125388.19	GRK4	0.0195104	13	2	0.00130667	Brain_Cerebellar_Hemisphere	0.108107	Brain_Putamen_basal_ganglia	11.8581	4.40961e-17	0.798938	1.60676	3.21451	2.63977	0.475624	2	0
ENSG00000070159.13	PTPN3	0.0195232	10	4	0.0116621	Brain_Frontal_Cortex_BA9	0.230984	Brain_Anterior_cingulate_cortex_BA24	5.92182	1.40098e-18	0.806594	-1.75653	2.52221	1.52466	1.63406	4	0
ENSG00000162736.15	NCSTN	0.0195238	13	2	0.0564768	Brain_Cortex	0.369678	Brain_Cerebellum	11.3489	2.44807e-17	1.03377	-1.90734	1.38036	0.844778	1.02495	2	0
ENSG00000198836.8	OPA1	0.0195338	8	3	0.0403983	Brain_Caudate_basal_ganglia	0.984299	Brain_Putamen_basal_ganglia	6.32923	5.38227e-18	0.395404	-2.04965	-0.0196792	-1.35084	0.968929	3	0
ENSG00000118564.14	FBXL5	0.0195884	8	4	0.00135159	Brain_Cerebellum	0.474603	Brain_Putamen_basal_ganglia	3.97184	3.05041e-33	0.437295	-1.54401	3.20479	0.763066	1.8929	4	0
ENSG00000153815.16	CMIP	0.0196046	1	1	0.0196046	Brain_Hypothalamus	0.0196046	Brain_Hypothalamus	1	1	1	2.33383	2.33383	2.33383	#N/A	1	0
ENSG00000170075.8	GPR37L1	0.0196151	8	4	0.151861	Brain_Hypothalamus	0.788742	Brain_Caudate_basal_ganglia	5.32946	8.99637e-17	0.268843	-1.07345	1.43299	-0.113614	0.726683	4	0
ENSG00000172554.11	SNTG2	0.0196288	10	4	0.00355998	Brain_Substantia_nigra	0.314475	Brain_Cerebellar_Hemisphere	7.19605	5.43671e-21	0.242656	-2.91473	2.54274	-1.33656	2.02417	4	0
ENSG00000173273.15	TNKS	0.0197378	10	4	0.00564217	Brain_Hippocampus	0.116078	Brain_Cerebellum	7.40888	2.79614e-18	0.269913	-2.76788	1.57145	-1.90275	1.2648	4	0
ENSG00000122025.14	FLT3	0.0197634	9	4	0.024371	Brain_Hippocampus	0.590141	Brain_Cortex	5.55147	1.19921e-17	0.191312	-2.25123	0.538631	-1.77244	0.875884	4	0
ENSG00000115590.13	IL1R2	0.0197652	12	3	0.00324322	Brain_Frontal_Cortex_BA9	0.851804	Brain_Cerebellar_Hemisphere	8.85904	1.08011e-17	0.583093	-1.04972	2.94369	1.16147	0.916361	3	0
ENSG00000064999.13	ANKS1A	0.0197785	12	4	0.00190533	Brain_Anterior_cingulate_cortex_BA24	0.709042	Brain_Cortex	6.07633	4.73186e-17	0.775933	-1.09192	3.1046	1.38527	1.88831	4	0
ENSG00000166126.10	AMN	0.0197955	10	6	0.000785133	Brain_Amygdala	0.953424	Brain_Substantia_nigra	4.5589	5.64801e-18	0.394463	-1.26844	3.35798	-0.0779206	1.43284	6	0
ENSG00000100151.15	PICK1	0.0198134	12	2	0.00472843	Brain_Cortex	0.76427	Brain_Cerebellar_Hemisphere	10.6446	1.77605e-17	1.15098	-2.82498	0.299879	-2.49857	0.884601	2	0
ENSG00000159256.12	MORC3	0.0198194	13	5	0.000312315	Brain_Substantia_nigra	0.978564	Brain_Hypothalamus	6.25871	1.65502e-17	0.522118	-0.265507	3.60487	1.19107	1.33793	5	0
ENSG00000173369.15	C1QB	0.0198354	4	3	0.00304025	Brain_Frontal_Cortex_BA9	0.294644	Brain_Hypothalamus	2.75672	1.19109e-16	0.242504	-2.38865	2.96364	0.62266	2.75798	3	0
ENSG00000168016.13	TRANK1	0.0198518	12	4	0.0102826	Brain_Cortex	0.133736	Brain_Hippocampus	6.99533	1.24317e-17	0.299397	-2.56618	-1.49953	-2.25405	0.294026	4	0
ENSG00000070759.16	TESK2	0.0198693	13	3	0.00731584	Brain_Spinal_cord_cervical_c-1	0.455857	Brain_Caudate_basal_ganglia	9.32977	3.49102e-17	0.675032	-2.68211	2.17525	0.532558	1.5865	3	0
ENSG00000138074.14	SLC5A6	0.0198723	7	3	0.0227154	Brain_Cerebellar_Hemisphere	0.85828	Brain_Putamen_basal_ganglia	3.43985	3.83605e-17	0.620211	-2.27819	0.749574	-0.353744	1.31846	3	0
ENSG00000174282.11	ZBTB4	0.019883	13	3	0.00899009	Brain_Anterior_cingulate_cortex_BA24	0.682128	Brain_Hippocampus	7.33749	1.21247e-17	2.72414	-2.61243	1.64418	-0.687096	1.58619	3	0
ENSG00000127022.14	CANX	0.0199538	11	2	0.0350212	Brain_Spinal_cord_cervical_c-1	0.38872	Brain_Cerebellum	9.64205	7.00829e-18	0.94551	-1.85726	2.10811	-0.776039	1.01864	2	0
ENSG00000186193.8	SAPCD2	0.0199632	7	4	0.0348079	Brain_Putamen_basal_ganglia	0.721618	Brain_Caudate_basal_ganglia	3.82318	1.52987e-17	0.247759	-2.11059	1.06102	-0.799203	1.41815	4	0
ENSG00000170128.4	GPR25	0.0199816	3	1	0.0199816	Brain_Caudate_basal_ganglia	0.0199816	Brain_Nucleus_accumbens_basal_ganglia	3	2.11126e-48	3	-2.32669	-2.32669	-2.32669	4.44089e-16	1	0
ENSG00000159842.14	ABR	0.019993	8	4	0.00234324	Brain_Cerebellar_Hemisphere	0.313136	Brain_Anterior_cingulate_cortex_BA24	5.01142	1.69042e-17	0.766825	1.00866	3.04288	1.40778	0.693979	4	0
ENSG00000187824.8	TMEM220	0.0200194	13	1	0.00883606	Brain_Amygdala	0.0649088	Brain_Caudate_basal_ganglia	12.6391	3.14463e-17	12.6391	-2.61833	-1.84589	-2.29173	0.232866	1	0
ENSG00000245719.1	RP11-34F13.2	0.0200663	1	1	0.0200663	Brain_Cerebellum	0.0200663	Brain_Cerebellum	1	1	1	2.32511	2.32511	2.32511	#N/A	1	0
ENSG00000143369.14	ECM1	0.0201036	11	4	0.00118663	Brain_Cortex	0.840869	Brain_Anterior_cingulate_cortex_BA24	6.20499	6.05881e-18	0.281382	0.200781	3.24207	1.79675	1.15148	4	0
ENSG00000164615.4	CAMLG	0.0201175	4	1	0.0155412	Brain_Anterior_cingulate_cortex_BA24	0.050956	Brain_Cerebellar_Hemisphere	3.86154	4.23069e-16	3.86154	1.95185	2.41952	2.28038	0.220019	1	0
ENSG00000137142.4	IGFBPL1	0.0201336	5	3	0.0623501	Brain_Nucleus_accumbens_basal_ganglia	0.750767	Brain_Cerebellum	2.21772	1.95789e-35	0.823206	-1.7376	1.8638	0.529649	1.48164	3	0
ENSG00000231808.2	LINC01388	0.0201501	4	2	0.00513396	Brain_Cortex	0.192436	Brain_Putamen_basal_ganglia	3.26051	3.20026e-18	0.739486	1.30341	2.79851	2.42066	0.744847	2	0
ENSG00000156150.6	ALX3	0.0201621	7	2	0.00626898	Brain_Hippocampus	0.261869	Brain_Cerebellum	6.35091	1.23748e-17	0.588716	-2.73337	-1.12198	-2.47442	0.598253	2	0
ENSG00000127585.11	FBXL16	0.0202518	3	2	0.00552279	Brain_Anterior_cingulate_cortex_BA24	0.972556	Brain_Cerebellar_Hemisphere	2.01983	1.45375e-16	0.980167	-0.0344022	2.77485	1.83843	1.62192	2	0
ENSG00000275784.1	RP5-1125A11.6	0.020262	10	3	0.0165255	Brain_Hypothalamus	0.132998	Brain_Amygdala	6.43136	6.70179e-17	0.326534	-2.3971	1.50238	-0.628237	1.85497	3	0
ENSG00000101193.7	GID8	0.0203169	13	5	0.0296454	Brain_Amygdala	0.920089	Brain_Hypothalamus	8.65616	4.22127e-19	0.389935	-2.1748	1.15233	-0.172962	1.13247	5	0
ENSG00000172171.10	TEFM	0.020328	12	2	0.00574702	Brain_Cerebellar_Hemisphere	0.0188022	Brain_Amygdala	11.3399	3.22945e-18	0.594713	2.34943	2.76188	2.47739	0.189956	2	0
ENSG00000183379.8	SYNDIG1L	0.020343	13	3	0.00869822	Brain_Frontal_Cortex_BA9	0.946878	Brain_Spinal_cord_cervical_c-1	10.5678	6.63277e-18	0.371941	-2.62369	0.0666273	-2.02534	0.668749	3	0
ENSG00000115221.10	ITGB6	0.0203555	2	1	0.0195357	Brain_Spinal_cord_cervical_c-1	0.0248065	Brain_Hypothalamus	1.94868	0.0513187	1.94868	-2.33515	-2.2444	-2.28978	0.0641662	1	0
ENSG00000082175.14	PGR	0.0204039	11	5	0.0137321	Brain_Hypothalamus	0.620572	Brain_Hippocampus	7.14694	2.63666e-17	0.512099	0.49504	2.4642	1.83314	0.655806	5	0
ENSG00000132254.12	ARFIP2	0.0204302	11	2	0.00936971	Brain_Hypothalamus	0.889587	Brain_Putamen_basal_ganglia	7.27748	1.93283e-17	3.58333	0.138827	2.59826	1.85999	1.09775	2	0
ENSG00000223704.1	LINC01422	0.0204313	13	2	0.00441388	Brain_Hypothalamus	0.0205267	Brain_Cerebellum	12.0238	2.66276e-17	0.791203	2.31658	2.84696	2.54145	0.174393	2	0
ENSG00000139540.11	SLC39A5	0.0204783	7	1	0.0204783	Brain_Anterior_cingulate_cortex_BA24	0.0204783	Brain_Anterior_cingulate_cortex_BA24	7	2.74882e-17	7	-2.31747	-2.31747	-2.31747	0	1	0
ENSG00000092051.16	JPH4	0.0204898	7	2	0.0245775	Brain_Cerebellum	0.0967315	Brain_Frontal_Cortex_BA9	6.00003	1.80899e-17	0.999971	-2.24798	2.24798	1.52183	1.67667	2	0
ENSG00000152377.13	SPOCK1	0.0204924	5	2	0.0176482	Brain_Cerebellar_Hemisphere	0.726926	Brain_Cerebellum	3.61084	7.89024e-17	1.34811	0.349218	2.37292	1.57624	0.754277	2	0
ENSG00000265055.1	AC145343.2	0.0205087	12	3	0.00156552	Brain_Cerebellum	0.317312	Brain_Cortex	8.80262	8.064e-18	0.912773	0.999997	3.16226	2.42091	0.959577	3	0
ENSG00000115896.15	PLCL1	0.0205191	13	4	0.00542376	Brain_Amygdala	0.810494	Brain_Spinal_cord_cervical_c-1	6.45225	4.14468e-17	0.814701	-2.78073	0.828422	-0.797676	1.26536	4	0
ENSG00000119616.11	FCF1	0.0205348	11	2	0.0143638	Brain_Hippocampus	0.952693	Brain_Caudate_basal_ganglia	9.49067	3.21318e-17	1.41111	-2.44804	0.059325	-1.93045	0.985852	2	0
ENSG00000105339.10	DENND3	0.0205601	9	2	0.00566556	Brain_Frontal_Cortex_BA9	0.810196	Brain_Cortex	8.04853	4.92275e-19	0.951465	-2.76653	0.240173	-0.0939053	1.00224	2	0
ENSG00000275835.4	TUBGCP5	0.0205668	13	2	0.0674076	Brain_Cerebellar_Hemisphere	0.253353	Brain_Amygdala	11.8199	1.41122e-17	0.829106	-1.31521	1.82895	-1.00683	0.8563	2	0
ENSG00000283071.1	RP11-736N17.11	0.0206004	13	4	0.00613684	Brain_Spinal_cord_cervical_c-1	0.726498	Brain_Substantia_nigra	10.4231	6.18817e-17	0.370621	0.349787	2.74038	0.730233	0.743535	4	0
ENSG00000152078.9	TMEM56	0.0206235	3	2	0.0280398	Brain_Amygdala	0.156404	Brain_Hypothalamus	2.032	3.55578e-17	0.967996	-2.19673	-1.41727	-1.93691	0.45002	2	0
ENSG00000214595.11	EML6	0.020626	13	5	0.019571	Brain_Nucleus_accumbens_basal_ganglia	0.892274	Brain_Putamen_basal_ganglia	7.69748	7.39641e-18	0.55354	-0.626397	2.33447	0.247085	1.01137	5	0
ENSG00000278668.1	RP11-227G15.11	0.0206794	2	2	0.0572107	Brain_Putamen_basal_ganglia	0.19567	Brain_Cerebellar_Hemisphere	1.32975	0.670248	0.670248	-1.9017	-1.29399	-1.59784	0.429716	2	0
ENSG00000131771.13	PPP1R1B	0.0206893	9	3	0.0055134	Brain_Amygdala	0.35554	Brain_Hypothalamus	4.79563	3.81836e-33	1.6275	-0.923897	2.7754	1.52949	1.47661	3	0
ENSG00000007062.11	PROM1	0.0207613	12	4	0.161245	Brain_Spinal_cord_cervical_c-1	0.887266	Brain_Amygdala	6.89967	4.00687e-19	0.523461	-1.4009	1.06224	0.137223	0.795284	4	0
ENSG00000150556.16	LYPD6B	0.0207736	9	1	0.0191967	Brain_Frontal_Cortex_BA9	0.0273479	Brain_Cortex	8.90756	3.60645e-20	8.90756	-2.34169	2.34169	-1.2894	2.02108	1	0
ENSG00000153037.13	SRP19	0.0207758	12	2	0.0048718	Brain_Substantia_nigra	0.062042	Brain_Putamen_basal_ganglia	11.5079	2.89968e-17	0.45735	-2.81539	-1.866	-2.17627	0.27117	2	0
ENSG00000196498.13	NCOR2	0.0207772	2	2	0.00551779	Brain_Hypothalamus	0.868547	Brain_Anterior_cingulate_cortex_BA24	1.01796	0.98204	0.98204	-0.165505	2.77514	1.30482	2.07935	2	0
ENSG00000185305.10	ARL15	0.0207845	11	5	0.0110135	Brain_Cerebellum	0.806888	Brain_Nucleus_accumbens_basal_ganglia	5.305	6.27405e-17	0.344009	-2.54227	1.41736	-0.179048	1.64192	5	0
ENSG00000163993.6	S100P	0.0208084	11	4	0.128905	Brain_Amygdala	0.852245	Brain_Cortex	7.29494	1.31491e-17	0.326769	-0.842202	1.51843	0.360627	0.967333	4	0
ENSG00000168243.10	GNG4	0.0208206	8	3	0.0174845	Brain_Nucleus_accumbens_basal_ganglia	0.429567	Brain_Putamen_basal_ganglia	5.44636	2.89067e-18	0.349207	0.789934	2.37636	1.91289	0.669087	3	0
ENSG00000136367.13	ZFHX2	0.0208457	9	2	0.00539962	Brain_Nucleus_accumbens_basal_ganglia	0.0991487	Brain_Anterior_cingulate_cortex_BA24	8.39026	1.40117e-33	0.609739	1.64899	2.78217	1.7749	0.377726	2	0
ENSG00000148482.11	SLC39A12	0.0208889	7	3	0.0328379	Brain_Cortex	0.373609	Brain_Caudate_basal_ganglia	6.02239	3.67143e-50	0.24524	-0.889733	2.13406	1.68996	1.1376	3	0
ENSG00000140043.11	PTGR2	0.0208912	13	2	0.00626046	Brain_Substantia_nigra	0.414007	Brain_Cerebellar_Hemisphere	11.6399	3.76931e-17	1.03369	0.816863	2.73382	2.17952	0.56952	2	0
ENSG00000111252.10	SH2B3	0.0209063	13	1	0.0209063	Brain_Amygdala	0.0209063	Brain_Anterior_cingulate_cortex_BA24	13	5.85005e-18	13	-2.30967	-2.30967	-2.30967	2.56395e-16	1	0
ENSG00000078487.17	ZCWPW1	0.0209379	13	2	0.0123892	Brain_Cerebellar_Hemisphere	0.267024	Brain_Spinal_cord_cervical_c-1	12.3877	1.66342e-18	0.413325	-2.50086	-1.10994	-1.66316	0.382588	2	0
ENSG00000157350.12	ST3GAL2	0.0209574	5	1	0.0209574	Brain_Amygdala	0.0209574	Brain_Caudate_basal_ganglia	5	9.67988e-112	5	2.30875	2.30875	2.30875	4.96507e-16	1	0
ENSG00000166348.18	USP54	0.0209886	13	2	0.00765641	Brain_Anterior_cingulate_cortex_BA24	0.029423	Brain_Amygdala	12.351	5.1679e-18	0.649034	-2.66686	2.17777	-1.88035	1.22679	2	0
ENSG00000272432.1	RP3-465N24.6	0.0210235	2	2	0.00632397	Brain_Cerebellum	0.897156	Brain_Spinal_cord_cervical_c-1	1.23198	0.768022	0.768022	-2.73049	-0.129255	-1.42987	1.83935	2	0
ENSG00000197050.10	ZNF420	0.0210289	10	2	0.00526057	Brain_Cerebellum	0.0197075	Brain_Amygdala	9.03091	2.10315e-17	0.969092	-2.79063	-2.33187	-2.53886	0.219729	2	0
ENSG00000237751.2	LINC01143	0.0210538	1	1	0.0210538	Brain_Cerebellar_Hemisphere	0.0210538	Brain_Cerebellar_Hemisphere	1	1	1	-2.30702	-2.30702	-2.30702	#N/A	1	0
ENSG00000188549.12	C15orf52	0.021086	12	4	0.00380251	Brain_Substantia_nigra	0.998612	Brain_Cerebellum	5.48507	1.71621e-17	0.949174	-2.8941	0.239491	-1.09014	1.11156	4	0
ENSG00000103489.11	XYLT1	0.0210916	4	4	0.00212913	Brain_Hypothalamus	0.63334	Brain_Cerebellar_Hemisphere	1.9332	0.134092	0.134092	-3.0716	-0.477032	-1.60416	1.20035	4	0
ENSG00000100294.12	MCAT	0.0212183	13	3	0.001543	Brain_Hypothalamus	0.476382	Brain_Cerebellum	9.26174	8.55263e-18	0.793971	-3.16647	1.59849	-1.4707	1.2517	3	0
ENSG00000212916.4	MAP10	0.0212548	8	2	0.00430585	Brain_Hippocampus	0.851896	Brain_Nucleus_accumbens_basal_ganglia	5.6702	5.74053e-17	2.28332	0.1867	2.85484	1.87588	1.06936	2	0
ENSG00000176386.8	CDC26	0.0212572	13	1	0.0201096	Brain_Frontal_Cortex_BA9	0.0446539	Brain_Anterior_cingulate_cortex_BA24	12.6634	7.82429e-18	12.6634	-2.3243	-2.0079	-2.27336	0.093411	1	0
ENSG00000263063.1	RP11-388C12.1	0.0212768	9	2	0.00656572	Brain_Hippocampus	0.0565074	Brain_Cerebellum	8.52271	4.152e-18	0.396495	-2.7181	-1.9071	-2.5511	0.298127	2	0
ENSG00000197061.4	HIST1H4C	0.0212864	10	2	0.00559772	Brain_Anterior_cingulate_cortex_BA24	0.303651	Brain_Amygdala	7.20629	3.66504e-17	2.79371	1.02863	2.77046	2.05597	0.884556	2	0
ENSG00000130255.12	RPL36	0.0213131	11	3	0.003633	Brain_Frontal_Cortex_BA9	0.226948	Brain_Cerebellum	8.75743	2.82861e-17	0.298842	-2.90839	-1.20826	-2.58981	0.568444	3	0
ENSG00000141101.12	NOB1	0.0213226	12	4	0.00878662	Brain_Caudate_basal_ganglia	0.1679	Brain_Hypothalamus	7.8367	4.04724e-17	0.414224	-2.31965	2.62025	-1.55381	1.35511	4	0
ENSG00000259330.2	INAFM2	0.0213293	12	4	0.0078935	Brain_Anterior_cingulate_cortex_BA24	0.954957	Brain_Hippocampus	10.2204	1.42089e-17	0.35263	-0.280082	2.65659	0.888344	0.695997	4	0
ENSG00000114933.15	INO80D	0.0213623	12	1	0.00939355	Brain_Hippocampus	0.135193	Brain_Amygdala	11.2947	3.81084e-17	11.2947	1.49393	2.59739	2.2287	0.446723	1	0
ENSG00000183688.4	RFLNB	0.0213628	13	4	0.00697641	Brain_Cerebellum	0.928205	Brain_Amygdala	9.66943	5.45614e-17	0.346023	-2.69797	0.575771	-0.635446	1.0808	4	0
ENSG00000185245.7	GP1BA	0.0213743	11	3	0.014026	Brain_Amygdala	0.601001	Brain_Caudate_basal_ganglia	7.39798	2.13387e-18	1.44353	-2.4566	-0.522961	-1.20558	0.741774	3	0
ENSG00000170185.9	USP38	0.0213746	3	1	0.0213746	Brain_Amygdala	0.0213746	Brain_Amygdala	3	6.08744e-17	3	-2.3013	2.3013	-0.7671	2.65731	1	0
ENSG00000123609.10	NMI	0.0213932	9	4	0.00188568	Brain_Putamen_basal_ganglia	0.826647	Brain_Amygdala	5.67489	9.96549e-18	0.520733	-1.29915	3.10767	0.877947	1.4535	4	0
ENSG00000152463.14	OLAH	0.0214081	11	3	0.00263765	Brain_Amygdala	0.871747	Brain_Cerebellum	6.0685	4.09602e-17	0.713048	-3.00709	3.00709	-0.848418	1.9417	3	0
ENSG00000181852.17	RNF41	0.0214778	3	3	0.0204783	Brain_Hippocampus	0.238322	Brain_Nucleus_accumbens_basal_ganglia	1.07983	0.898712	0.898712	-2.31747	1.17919	-0.956006	1.87234	3	0
ENSG00000074657.13	ZNF532	0.0215015	7	5	0.0069516	Brain_Putamen_basal_ganglia	0.958393	Brain_Substantia_nigra	2.49505	6.68318e-17	0.121792	-2.69915	-0.0521701	-1.3764	0.9193	5	0
ENSG00000039319.16	ZFYVE16	0.021517	13	6	0.0067218	Brain_Amygdala	0.897444	Brain_Cerebellar_Hemisphere	4.60605	4.20321e-17	0.667093	-2.71032	1.95805	-0.172356	1.25583	6	0
ENSG00000171103.10	TRMT61B	0.021588	13	1	0.0139327	Brain_Hypothalamus	0.108061	Brain_Cerebellum	12.6923	1.17867e-17	12.6923	-2.459	-1.60697	-2.2662	0.258987	1	0
ENSG00000261786.1	RP4-555D20.2	0.0215947	12	1	0.0204906	Brain_Anterior_cingulate_cortex_BA24	0.0219741	Brain_Putamen_basal_ganglia	12	2.06982e-17	12	-2.31724	-2.29082	-2.29742	0.0119515	1	0
ENSG00000277481.1	PKD1L3	0.0215955	2	1	0.0216529	Brain_Cerebellar_Hemisphere	0.0221907	Brain_Cerebellum	1.99015	0.00984951	1.99015	2.28709	2.2964	2.29174	0.00658609	1	0
ENSG00000106537.7	TSPAN13	0.0215963	11	4	0.0221006	Brain_Nucleus_accumbens_basal_ganglia	0.826371	Brain_Cerebellar_Hemisphere	7.08036	1.03126e-16	0.803287	-1.62056	2.28863	1.01208	1.50062	4	0
ENSG00000272864.1	RP11-17E13.2	0.0216157	13	3	0.00488731	Brain_Hippocampus	0.594481	Brain_Anterior_cingulate_cortex_BA24	10.9395	1.16813e-16	0.621816	0.532353	2.81437	1.70953	0.63418	3	0
ENSG00000139651.10	ZNF740	0.0216307	12	2	0.121559	Brain_Hippocampus	0.745698	Brain_Cortex	10.6778	1.67888e-17	1.0326	-1.54826	0.630666	-0.521673	0.832667	2	0
ENSG00000185101.12	ANO9	0.0216581	6	3	0.00364838	Brain_Cerebellum	0.673596	Brain_Anterior_cingulate_cortex_BA24	4.29204	9.82564e-20	0.418046	0.421218	2.90706	1.05542	0.91666	3	0
ENSG00000183569.17	SERHL2	0.0216666	12	5	0.0466007	Brain_Cerebellar_Hemisphere	0.727605	Brain_Nucleus_accumbens_basal_ganglia	6.86501	1.23487e-17	0.609677	-1.98991	1.55625	0.174542	1.25347	5	0
ENSG00000134690.10	CDCA8	0.0217171	11	3	0.00439315	Brain_Frontal_Cortex_BA9	0.904995	Brain_Caudate_basal_ganglia	6.28521	8.44447e-18	1.46617	-2.84846	1.70249	-0.179337	2.17801	3	0
ENSG00000136560.13	TANK	0.0217766	13	3	0.0190725	Brain_Cerebellar_Hemisphere	0.420547	Brain_Cerebellum	9.45711	1.86569e-17	0.590445	-2.34411	1.77273	0.536457	1.73242	3	0
ENSG00000248098.11	BCKDHA	0.021804	13	2	0.105873	Brain_Nucleus_accumbens_basal_ganglia	0.381305	Brain_Frontal_Cortex_BA9	11.3459	4.55337e-18	1.1319	-1.16903	1.61702	1.17037	0.979301	2	0
ENSG00000166603.4	MC4R	0.0218061	4	3	0.0105315	Brain_Cerebellar_Hemisphere	0.8255	Brain_Cerebellum	2.02079	4.19724e-17	0.9786	-2.55787	-0.220476	-1.63471	0.995466	3	0
ENSG00000109113.18	RAB34	0.0218151	6	2	0.00604796	Brain_Cerebellar_Hemisphere	0.0369184	Brain_Amygdala	5.49691	4.39967e-21	0.503093	2.08667	2.74517	2.19642	0.268833	2	0
ENSG00000187726.8	DNAJB13	0.021829	13	5	0.0756609	Brain_Cerebellar_Hemisphere	0.980526	Brain_Cortex	8.69755	7.50585e-17	0.381997	-1.77644	1.69714	0.323661	1.16235	5	0
ENSG00000163104.17	SMARCAD1	0.0218359	10	2	0.114663	Brain_Amygdala	0.734795	Brain_Cerebellum	7.15052	1.78912e-17	2.84948	-1.57758	1.57758	1.05302	1.09959	2	0
ENSG00000105656.12	ELL	0.0218536	8	4	0.00380974	Brain_Cerebellar_Hemisphere	0.774989	Brain_Cerebellum	5.21835	1.57818e-18	0.215633	-1.84627	2.8935	-0.447801	1.77534	4	0
ENSG00000228031.2	AC078842.3	0.0218734	13	3	0.00416872	Brain_Cerebellar_Hemisphere	0.841952	Brain_Hippocampus	10.2824	3.85048e-18	0.662935	-2.8651	0.199398	-1.80248	0.966737	3	0
ENSG00000154229.11	PRKCA	0.0218751	11	6	0.000390581	Brain_Cerebellum	0.977225	Brain_Spinal_cord_cervical_c-1	4.38151	4.17049e-17	0.436875	-3.54637	0.209133	-0.558698	1.12304	6	0
ENSG00000132003.9	ZSWIM4	0.0219196	12	1	0.0141205	Brain_Amygdala	0.192558	Brain_Frontal_Cortex_BA9	11.6361	2.4555e-18	11.6361	1.30305	2.45418	2.24919	0.390704	1	0
ENSG00000145819.15	ARHGAP26	0.021923	3	1	0.021923	Brain_Hippocampus	0.021923	Brain_Hippocampus	3	2.11126e-48	3	2.2917	2.2917	2.2917	0	1	0
ENSG00000124299.13	PEPD	0.0219265	11	3	0.0382879	Brain_Caudate_basal_ganglia	0.932593	Brain_Amygdala	8.50731	4.26566e-16	0.470692	-2.07176	-0.0845825	-1.42465	0.683931	3	0
ENSG00000237541.3	HLA-DQA2	0.021939	11	6	0.000269629	Brain_Cortex	0.578625	Brain_Nucleus_accumbens_basal_ganglia	7.2132	0.015453	0.256417	-3.64286	-0.555394	-2.34451	1.03112	6	0
ENSG00000145982.11	FARS2	0.0219646	13	2	0.00388865	Brain_Nucleus_accumbens_basal_ganglia	0.726482	Brain_Frontal_Cortex_BA9	10.6992	2.31955e-17	1.75514	-2.88706	1.59411	0.745526	1.33768	2	0
ENSG00000243364.7	EFNA4	0.0219937	3	2	0.00751636	Brain_Cerebellar_Hemisphere	0.228307	Brain_Cortex	2.07041	2.49874e-17	0.929589	1.20473	2.67306	2.18361	0.847738	2	0
ENSG00000132286.11	TIMM10B	0.021995	11	2	0.0119449	Brain_Hippocampus	0.889587	Brain_Amygdala	8.75659	8.75252e-19	2.1716	-2.51377	2.51377	-0.0658907	1.33935	2	0
ENSG00000253839.1	RP11-431D12.1	0.0220063	2	1	0.0220063	Brain_Caudate_basal_ganglia	0.0220063	Brain_Hippocampus	2	3.3547e-17	2	2.29026	2.29026	2.29026	6.28037e-16	1	0
ENSG00000088682.13	COQ9	0.0220159	13	1	0.0168334	Brain_Hippocampus	0.0291022	Brain_Nucleus_accumbens_basal_ganglia	12.7423	7.39564e-18	12.7423	2.1821	2.39033	2.26747	0.092127	1	0
ENSG00000104980.7	TIMM44	0.0220211	13	1	0.0172627	Brain_Amygdala	0.0496794	Brain_Spinal_cord_cervical_c-1	12.7968	3.09289e-17	12.7968	1.96271	2.38106	2.27109	0.109604	1	0
ENSG00000028528.14	SNX1	0.0220331	9	2	0.00524633	Brain_Hippocampus	0.618871	Brain_Cerebellar_Hemisphere	6.72928	1.13492e-17	2.25893	-2.79151	0.497451	-1.08847	1.05288	2	0
ENSG00000259224.2	SLC35G6	0.0220566	12	2	0.00178865	Brain_Caudate_basal_ganglia	0.0396447	Brain_Anterior_cingulate_cortex_BA24	11.2494	3.01937e-17	0.406402	2.05743	3.12325	2.6603	0.463175	2	0
ENSG00000180822.11	PSMG4	0.0220692	8	3	0.00348922	Brain_Cerebellum	0.594504	Brain_Spinal_cord_cervical_c-1	6.07153	0.00717947	0.715357	-2.92099	0.532321	-1.56951	1.09553	3	0
ENSG00000074527.11	NTN4	0.0220728	7	6	0.0137695	Brain_Anterior_cingulate_cortex_BA24	0.819631	Brain_Cerebellum	3.33141	0.0910593	0.23529	-2.46322	1.73462	-0.708899	1.48118	6	0
ENSG00000261159.1	RP11-723O4.9	0.0220738	13	3	0.00161954	Brain_Nucleus_accumbens_basal_ganglia	0.918187	Brain_Amygdala	9.59578	3.86086e-17	1.23647	-0.102718	3.15236	2.22982	1.08432	3	0
ENSG00000164749.11	HNF4G	0.0221262	8	3	0.00586607	Brain_Putamen_basal_ganglia	0.164632	Brain_Cortex	5.71898	8.97989e-18	0.340438	-2.75518	-1.38966	-2.33205	0.54549	3	0
ENSG00000179085.7	DPM3	0.0221441	13	1	0.0228045	Brain_Amygdala	0.0285884	Brain_Caudate_basal_ganglia	12.7948	1.69958e-32	12.7948	2.18912	2.27669	2.26996	0.0242897	1	0
ENSG00000271334.5	LINC02104	0.0221447	1	1	0.0221447	Brain_Amygdala	0.0221447	Brain_Amygdala	1	1	1	2.28788	2.28788	2.28788	#N/A	1	0
ENSG00000166780.10	C16orf45	0.0221922	2	2	0.00608092	Brain_Frontal_Cortex_BA9	0.584966	Brain_Hippocampus	1.3032	0.696796	0.696796	-2.74339	-0.546145	-1.64477	1.55368	2	0
ENSG00000171217.5	CLDN20	0.0222394	12	5	0.0238045	Brain_Caudate_basal_ganglia	0.849913	Brain_Hippocampus	5.80353	2.78267e-17	0.232558	-2.26027	0.420904	-0.816973	0.773438	5	0
ENSG00000109762.15	SNX25	0.0223192	13	6	0.0332699	Brain_Nucleus_accumbens_basal_ganglia	0.913125	Brain_Amygdala	5.73066	4.36247e-17	0.251909	-1.63725	2.12881	-0.503454	0.976885	6	0
ENSG00000105143.12	SLC1A6	0.0223267	8	1	0.00994071	Brain_Anterior_cingulate_cortex_BA24	0.0348579	Brain_Hippocampus	7.89337	2.36687e-17	7.89337	-2.57788	-2.11001	-2.27159	0.134927	1	0
ENSG00000110844.13	PRPF40B	0.0223469	1	1	0.0223469	Brain_Cortex	0.0223469	Brain_Cortex	1	1	1	2.28442	2.28442	2.28442	#N/A	1	0
ENSG00000231713.2	AF064860.7	0.0223768	10	2	0.135428	Brain_Hippocampus	0.320812	Brain_Caudate_basal_ganglia	9.34956	1.49652e-17	0.627909	-1.0015	1.49303	-0.745871	0.786677	2	0
ENSG00000104312.7	RIPK2	0.0223909	13	3	0.000176659	Brain_Frontal_Cortex_BA9	0.694721	Brain_Amygdala	7.03674	1.13504e-17	1.64783	0.392457	3.75025	1.424	1.0484	3	0
ENSG00000111344.11	RASAL1	0.0224126	13	3	0.00277114	Brain_Substantia_nigra	0.845794	Brain_Caudate_basal_ganglia	11.121	1.88406e-20	0.869234	-2.99205	0.24446	-0.435611	0.784862	3	0
ENSG00000080822.16	CLDND1	0.0224275	12	2	0.00595929	Brain_Cerebellum	0.141891	Brain_Caudate_basal_ganglia	11.2439	3.16537e-19	0.756092	-2.75001	-1.46879	-1.57556	0.369858	2	0
ENSG00000262772.1	LINC01977	0.0224483	6	3	0.00355549	Brain_Putamen_basal_ganglia	0.776519	Brain_Substantia_nigra	3.51275	4.02806e-18	0.692158	-2.91512	0.283859	-1.49217	1.60604	3	0
ENSG00000122741.15	DCAF10	0.0224622	13	2	0.0208157	Brain_Amygdala	0.324385	Brain_Substantia_nigra	11.7595	1.11181e-17	1.23184	-2.31131	0.985486	-1.80148	0.884866	2	0
ENSG00000116406.18	EDEM3	0.0224935	11	4	0.000619565	Brain_Caudate_basal_ganglia	0.254402	Brain_Cerebellar_Hemisphere	6.10367	8.07026e-18	0.496901	-3.4229	-1.13972	-2.30302	0.84918	4	0
ENSG00000058262.9	SEC61A1	0.0225393	7	3	0.0207936	Brain_Substantia_nigra	0.451234	Brain_Hypothalamus	5.01386	1.70263e-16	0.503728	-2.31171	0.903953	-0.485337	1.42078	3	0
ENSG00000175175.5	PPM1E	0.0225999	7	1	0.0225999	Brain_Hippocampus	0.0225999	Brain_Frontal_Cortex_BA9	7	2.61181e-32	7	-2.28013	-2.28013	-2.28013	5.1279e-16	1	0
ENSG00000203809.6	LIN28B-AS1	0.022602	10	3	0.00603365	Brain_Hippocampus	0.22503	Brain_Cortex	9.23226	1.15423e-17	0.342759	1.21326	2.74595	2.42916	0.462932	3	0
ENSG00000212743.2	RP11-563J2.3	0.0226426	12	5	0.0260832	Brain_Caudate_basal_ganglia	0.512726	Brain_Putamen_basal_ganglia	6.01553	2.60466e-17	0.391922	-2.09391	2.22497	0.977607	1.49399	5	0
ENSG00000153086.13	ACMSD	0.0226558	1	1	0.0226558	Brain_Spinal_cord_cervical_c-1	0.0226558	Brain_Spinal_cord_cervical_c-1	1	1	1	-2.27919	-2.27919	-2.27919	#N/A	1	0
ENSG00000197102.10	DYNC1H1	0.0226706	2	1	0.0226706	Brain_Putamen_basal_ganglia	0.0226706	Brain_Putamen_basal_ganglia	2	6.12164e-17	2	-2.27894	-2.27894	-2.27894	0	1	0
ENSG00000157219.3	HTR5A	0.0227177	12	3	0.046913	Brain_Cerebellum	0.49666	Brain_Nucleus_accumbens_basal_ganglia	8.96749	1.56039e-17	0.994569	-1.92178	1.98709	-1.04585	1.5357	3	0
ENSG00000186479.4	RGS7BP	0.0227312	4	3	0.00670506	Brain_Hypothalamus	0.18857	Brain_Frontal_Cortex_BA9	2.27089	7.7949e-18	0.590309	-2.71115	1.31482	-1.48335	1.91155	3	0
ENSG00000106615.9	RHEB	0.0227455	5	2	0.0383472	Brain_Amygdala	0.51055	Brain_Hypothalamus	4.25852	6.23433e-17	0.741484	-2.07112	0.657982	-1.5253	1.22049	2	0
ENSG00000067715.13	SYT1	0.0227675	5	1	0.0227675	Brain_Amygdala	0.0227675	Brain_Cerebellum	5	9.67988e-112	5	2.27731	2.27731	2.27731	3.14018e-16	1	0
ENSG00000174306.21	ZHX3	0.0228011	11	3	0.00270268	Brain_Substantia_nigra	0.416521	Brain_Amygdala	8.53277	3.66597e-17	0.997513	-0.812472	2.99967	2.05329	1.02487	3	0
ENSG00000185002.9	RFX6	0.0228031	1	1	0.0228031	Brain_Cortex	0.0228031	Brain_Cortex	1	1	1	2.27672	2.27672	2.27672	#N/A	1	0
ENSG00000047315.15	POLR2B	0.0229015	9	3	0.00666307	Brain_Nucleus_accumbens_basal_ganglia	0.217182	Brain_Cortex	6.82496	9.77064e-18	0.871879	1.23406	2.71323	1.94456	0.404816	3	0
ENSG00000131773.13	KHDRBS3	0.0229053	13	2	0.0172298	Brain_Substantia_nigra	0.365744	Brain_Amygdala	10.1674	1.5673e-20	2.62157	-2.38177	2.34213	-0.873709	1.10248	2	0
ENSG00000100030.14	MAPK1	0.0229312	9	3	0.00402561	Brain_Hypothalamus	0.0189967	Brain_Putamen_basal_ganglia	7.04441	7.2618e-17	0.529079	-2.85789	2.87615	2.02729	1.84234	3	0
ENSG00000253799.1	LINC01030	0.0229351	3	2	0.02833	Brain_Spinal_cord_cervical_c-1	0.0473919	Brain_Hippocampus	2.048	1.93457e-16	0.951999	-1.98278	2.19269	-0.590959	2.41071	2	0
ENSG00000169410.9	PTPN9	0.0230359	10	2	0.171916	Brain_Frontal_Cortex_BA9	0.41753	Brain_Putamen_basal_ganglia	8.71037	1.726e-17	1.28963	-1.36607	1.36607	-0.268749	1.02616	2	0
ENSG00000279873.2	LINC01126	0.0231532	12	4	0.0566519	Brain_Substantia_nigra	0.779166	Brain_Nucleus_accumbens_basal_ganglia	7.43738	4.0078e-19	0.439168	-1.08321	1.90599	0.715627	0.95427	4	0
ENSG00000115649.15	CNPPD1	0.0231641	13	3	0.0192038	Brain_Spinal_cord_cervical_c-1	0.701704	Brain_Nucleus_accumbens_basal_ganglia	10.5475	3.90873e-17	0.574201	-2.34155	1.53152	-1.25058	1.1147	3	0
ENSG00000283317.1	RP11-122G18.11	0.0231749	11	3	0.00340226	Brain_Hippocampus	0.0766918	Brain_Caudate_basal_ganglia	9.1062	5.20107e-17	0.363062	1.77021	2.92884	2.4504	0.411732	3	0
ENSG00000253507.5	CTD-2501M5.1	0.0231992	10	3	0.0077184	Brain_Nucleus_accumbens_basal_ganglia	0.675333	Brain_Cortex	7.71834	1.16383e-16	0.670917	-2.66415	-0.418839	-1.61308	1.02182	3	0
ENSG00000158805.11	ZNF276	0.0232173	12	5	0.000871975	Brain_Hippocampus	0.873163	Brain_Cortex	7.26935	9.49259e-18	0.557551	-0.159642	3.32888	1.71324	1.13194	5	0
ENSG00000083642.18	PDS5B	0.0232194	13	3	0.0571783	Brain_Cortex	0.760692	Brain_Anterior_cingulate_cortex_BA24	8.62573	8.44446e-17	1.26339	-1.71572	1.90195	-0.219572	1.0406	3	0
ENSG00000160796.16	NBEAL2	0.0232484	13	2	0.00645458	Brain_Nucleus_accumbens_basal_ganglia	0.134615	Brain_Caudate_basal_ganglia	11.6989	8.16133e-19	1.15798	1.49615	2.72375	2.30029	0.452061	2	0
ENSG00000106624.10	AEBP1	0.0232984	12	2	0.00509913	Brain_Putamen_basal_ganglia	0.546617	Brain_Spinal_cord_cervical_c-1	10.518	1.94413e-17	1.33104	-2.8007	-0.602838	-2.28409	0.595429	2	0
ENSG00000143494.15	VASH2	0.023327	8	2	0.0545074	Brain_Nucleus_accumbens_basal_ganglia	0.0888531	Brain_Cerebellum	7.01779	4.31213e-17	0.982209	-1.70148	1.92278	-0.397707	1.80067	2	0
ENSG00000211456.10	SACM1L	0.0234228	11	4	0.00426848	Brain_Amygdala	0.898593	Brain_Hypothalamus	5.48598	9.61512e-19	0.594689	-1.75462	2.85761	1.03336	1.61488	4	0
ENSG00000231500.6	RPS18	0.0234528	13	1	0.0180142	Brain_Cortex	0.0686554	Brain_Caudate_basal_ganglia	12.6693	8.27924e-18	12.6693	1.82068	2.36533	2.23675	0.138867	1	0
ENSG00000116819.6	TFAP2E	0.0235261	13	2	0.0184589	Brain_Frontal_Cortex_BA9	0.64762	Brain_Caudate_basal_ganglia	11.3101	1.02296e-18	1.68993	-2.35628	0.457071	0.0250399	1.05458	2	0
ENSG00000204420.8	MPIG6B	0.02354	12	3	0.00751986	Brain_Putamen_basal_ganglia	0.679118	Brain_Caudate_basal_ganglia	8.902	1.12219e-17	0.468445	-2.6729	2.6729	-0.505872	2.4506	3	0
ENSG00000159267.14	HLCS	0.0235754	12	4	0.0472192	Brain_Cerebellar_Hemisphere	0.905015	Brain_Cerebellum	8.38705	0.00255093	0.581619	-1.98433	1.24354	0.0417833	0.89117	4	0
ENSG00000179066.7	CTD-2527I21.15	0.0235881	5	2	0.00667876	Brain_Spinal_cord_cervical_c-1	0.458915	Brain_Cortex	3.60119	1.22334e-17	1.39881	0.740635	2.71245	1.92658	1.07611	2	0
ENSG00000144554.10	FANCD2	0.0235905	11	1	0.0129752	Brain_Spinal_cord_cervical_c-1	0.135929	Brain_Hippocampus	10.6128	2.80048e-19	10.6128	-2.48445	-1.49112	-2.21954	0.256257	1	0
ENSG00000113407.13	TARS	0.023598	13	3	0.0512667	Brain_Hypothalamus	0.819339	Brain_Putamen_basal_ganglia	8.966	4.03706e-17	0.910309	-1.94924	1.68226	-0.236937	0.944555	3	0
ENSG00000178773.14	CPNE7	0.0236121	8	5	0.000792063	Brain_Hippocampus	0.741393	Brain_Hypothalamus	3.15199	1.55842e-17	0.589893	-3.35555	0.456288	-1.45095	1.59133	5	0
ENSG00000129749.3	CHRNA10	0.0236365	7	4	0.0846797	Brain_Anterior_cingulate_cortex_BA24	0.746385	Brain_Caudate_basal_ganglia	3.27015	5.09802e-18	0.30814	-1.17039	1.72416	-0.129329	1.30028	4	0
ENSG00000187772.7	LIN28B	0.0236604	8	2	0.00841978	Brain_Cortex	0.932675	Brain_Amygdala	5.36573	2.18333e-18	2.63427	-2.63476	0.0844793	-0.998593	1.35668	2	0
ENSG00000136205.16	TNS3	0.0236834	2	2	0.00960738	Brain_Putamen_basal_ganglia	0.120278	Brain_Hypothalamus	1.27179	0.728206	0.728206	-2.58965	-1.55361	-2.07163	0.732591	2	0
ENSG00000272797.1	RP11-368I23.3	0.0237106	12	3	0.0118762	Brain_Cerebellum	0.831791	Brain_Nucleus_accumbens_basal_ganglia	8.82248	3.80205e-18	0.75114	-2.5158	1.35763	0.361863	1.49035	3	0
ENSG00000162975.4	KCNF1	0.0237213	4	4	0.00244574	Brain_Cerebellar_Hemisphere	0.769498	Brain_Cortex	1.17364	0.834197	0.834197	-0.669115	3.02997	0.991882	1.58163	4	0
ENSG00000163347.5	CLDN1	0.0237374	8	4	0.00106554	Brain_Hippocampus	0.994908	Brain_Cortex	4.06356	3.67464e-17	0.988838	-0.264793	3.27262	0.39687	1.18924	4	0
ENSG00000206567.9	AC022007.5	0.0237514	7	3	0.00680516	Brain_Frontal_Cortex_BA9	0.948184	Brain_Nucleus_accumbens_basal_ganglia	5.66926	6.29922e-18	0.485247	0.0649869	2.70623	2.08842	0.91404	3	0
ENSG00000078902.15	TOLLIP	0.0238204	13	7	0.0540016	Brain_Putamen_basal_ganglia	0.892211	Brain_Cortex	3.99891	8.64371e-18	0.283986	-1.92682	1.57965	0.0344454	1.31602	7	0
ENSG00000170266.15	GLB1	0.0238207	12	5	0.00552908	Brain_Cerebellar_Hemisphere	0.545855	Brain_Hippocampus	5.02663	3.28946e-17	0.277623	-2.38293	2.77448	-0.0794066	1.69503	5	0
ENSG00000159648.11	TEPP	0.0238214	9	2	0.0110692	Brain_Frontal_Cortex_BA9	0.670056	Brain_Anterior_cingulate_cortex_BA24	7.64449	1.03622e-17	1.35551	-2.54051	-0.426071	-0.895945	0.932378	2	0
ENSG00000110700.6	RPS13	0.0238418	12	1	0.0238418	Brain_Frontal_Cortex_BA9	0.0238418	Brain_Putamen_basal_ganglia	12	4.60405e-17	12	-2.25967	-2.25967	-2.25967	1.8936e-16	1	0
ENSG00000184702.17	SEPT5	0.0238583	3	2	0.00716345	Brain_Hypothalamus	0.618912	Brain_Cerebellar_Hemisphere	2.00002	2.56075e-33	0.999983	-0.497393	2.68915	1.62697	1.83975	2	0
ENSG00000139352.3	ASCL1	0.0238946	9	1	0.0160195	Brain_Putamen_basal_ganglia	0.0258861	Brain_Cortex	8.90618	9.06187e-19	8.90618	2.22792	2.40847	2.24798	0.0601848	1	0
ENSG00000159199.13	ATP5G1	0.0239452	13	2	0.00533757	Brain_Putamen_basal_ganglia	0.519241	Brain_Cerebellum	11.2839	2.53246e-17	1.47981	0.644516	2.78592	1.50639	0.606192	2	0
ENSG00000142046.14	TMEM91	0.0239506	10	7	0.0160727	Brain_Cerebellum	0.977297	Brain_Substantia_nigra	4.24698	1.28575e-17	0.343985	-1.70778	2.40726	0.636881	1.26803	7	0
ENSG00000183571.10	PGPEP1L	0.0239592	12	6	0.0250967	Brain_Cortex	0.802643	Brain_Amygdala	6.22985	0.0187765	0.283827	-2.23991	0.696465	-0.927862	0.855747	6	0
ENSG00000145864.12	GABRB2	0.024002	8	1	0.00789829	Brain_Substantia_nigra	0.154698	Brain_Cortex	7.67369	4.36433e-18	7.67369	1.42313	2.65639	2.20674	0.431027	1	0
ENSG00000137776.16	SLTM	0.0240041	13	5	0.0497794	Brain_Cerebellar_Hemisphere	0.958694	Brain_Substantia_nigra	7.52091	2.17412e-17	0.328372	-0.869001	1.96185	0.408265	0.854684	5	0
ENSG00000198865.9	CCDC152	0.0240213	13	3	0.00395613	Brain_Substantia_nigra	0.963175	Brain_Anterior_cingulate_cortex_BA24	10.0295	1.81114e-17	1.23481	-0.555636	2.88164	1.1737	1.00726	3	0
ENSG00000167904.14	TMEM68	0.0241381	13	3	0.0129755	Brain_Hypothalamus	0.687126	Brain_Spinal_cord_cervical_c-1	8.8132	5.32227e-17	0.999083	0.402758	2.48444	1.82229	0.812687	3	0
ENSG00000173110.7	HSPA6	0.0241394	6	4	0.0589172	Brain_Hypothalamus	0.842594	Brain_Hippocampus	3.21382	4.50827e-19	0.14527	-1.88881	1.64522	-0.303608	1.16658	4	0
ENSG00000265971.1	RP11-269G24.6	0.0241743	8	2	0.14583	Brain_Hippocampus	0.745426	Brain_Cerebellar_Hemisphere	6.73962	3.73891e-17	1.26038	-1.00581	1.45442	0.306159	1.1553	2	0
ENSG00000107864.14	CPEB3	0.0241835	7	3	0.00317836	Brain_Cerebellar_Hemisphere	0.0439537	Brain_Amygdala	5.57372	6.19922e-17	0.410206	-2.01453	2.94994	0.564652	2.42771	3	0
ENSG00000169857.7	AVEN	0.0241854	13	3	0.0272221	Brain_Caudate_basal_ganglia	0.986251	Brain_Amygdala	11.0746	1.8337e-17	0.522735	-0.597034	2.20832	0.67275	0.896123	3	0
ENSG00000135862.5	LAMC1	0.0242102	12	2	0.00636842	Brain_Cerebellar_Hemisphere	0.336573	Brain_Amygdala	8.63076	2.48403e-33	3.33807	-2.72818	0.960958	-1.6467	1.64938	2	0
ENSG00000229719.5	MIR194-2HG	0.0242322	1	1	0.0242322	Brain_Cerebellum	0.0242322	Brain_Cerebellum	1	1	1	-2.25343	-2.25343	-2.25343	#N/A	1	0
ENSG00000177169.9	ULK1	0.0243841	13	3	0.00766596	Brain_Substantia_nigra	0.506886	Brain_Nucleus_accumbens_basal_ganglia	10.1267	3.4658e-17	0.949353	-1.21382	2.66644	1.93362	1.45379	3	0
ENSG00000174851.15	YIF1A	0.0244495	10	1	0.0225184	Brain_Spinal_cord_cervical_c-1	0.0247092	Brain_Putamen_basal_ganglia	9.99956	3.73393e-17	9.99956	2.24592	2.28151	2.24994	0.0111866	1	0
ENSG00000169900.7	PYDC1	0.0244873	12	1	0.0244873	Brain_Cerebellar_Hemisphere	0.0244873	Brain_Anterior_cingulate_cortex_BA24	12	2.6836e-18	12	2.2494	2.2494	2.2494	4.63836e-16	1	0
ENSG00000187135.7	VSTM2B	0.0245673	4	3	0.00901013	Brain_Cerebellum	0.690041	Brain_Cerebellar_Hemisphere	2.00131	2.51778e-16	0.960462	-2.61167	1.47041	-1.03793	1.97092	3	0
ENSG00000267731.1	RP11-147L13.8	0.0245787	13	4	0.118914	Brain_Cerebellum	0.970005	Brain_Frontal_Cortex_BA9	7.85252	1.73038e-16	0.709617	-1.3538	1.55935	0.489108	0.829873	4	0
ENSG00000126353.3	CCR7	0.0246246	8	4	0.0118398	Brain_Caudate_basal_ganglia	0.241571	Brain_Cerebellum	4.15912	4.37056e-17	0.844201	1.17107	2.51688	1.46623	0.487746	4	0
ENSG00000095485.16	CWF19L1	0.0246858	13	1	0.00811998	Brain_Anterior_cingulate_cortex_BA24	0.068972	Brain_Frontal_Cortex_BA9	12.8196	4.59497e-18	12.8196	-2.64704	-1.8186	-2.23001	0.335666	1	0
ENSG00000197746.13	PSAP	0.0247373	8	3	0.00551812	Brain_Caudate_basal_ganglia	0.378849	Brain_Hippocampus	5.64611	4.34514e-18	0.964638	-0.914649	2.77512	1.02666	1.01341	3	0
ENSG00000133065.10	SLC41A1	0.0247441	12	2	0.0193014	Brain_Cortex	0.602488	Brain_Caudate_basal_ganglia	10.7835	4.5782e-18	0.967775	0.520826	2.33966	1.26655	0.646645	2	0
ENSG00000198945.7	L3MBTL3	0.024784	10	3	0.00294244	Brain_Substantia_nigra	0.849989	Brain_Hippocampus	6.44946	1.95975e-17	0.767622	-2.97369	1.46783	-0.421281	1.57414	3	0
ENSG00000243147.7	MRPL33	0.0247916	3	1	0.0247916	Brain_Amygdala	0.0247916	Brain_Caudate_basal_ganglia	3	5.34639e-35	3	2.24464	2.24464	2.24464	3.14018e-16	1	0
ENSG00000112335.14	SNX3	0.0248032	11	2	0.00692257	Brain_Amygdala	0.651442	Brain_Caudate_basal_ganglia	10.0028	7.21902e-25	0.997226	0.45176	2.70055	2.49611	0.678035	2	0
ENSG00000133083.14	DCLK1	0.0248585	6	2	0.0442283	Brain_Spinal_cord_cervical_c-1	0.663034	Brain_Amygdala	5.06518	1.32218e-33	0.934821	-1.51368	2.01192	0.228283	1.16497	2	0
ENSG00000153207.14	AHCTF1	0.0248736	7	4	0.0356074	Brain_Frontal_Cortex_BA9	0.863586	Brain_Cerebellar_Hemisphere	4.67942	5.93635e-17	0.299018	-2.10138	1.46088	-0.817535	1.39119	4	0
ENSG00000187715.13	KBTBD12	0.0248755	13	1	0.0052124	Brain_Nucleus_accumbens_basal_ganglia	0.121749	Brain_Substantia_nigra	12.6869	1.10232e-17	12.6869	-2.79361	-1.54748	-2.21681	0.339152	1	0
ENSG00000082258.12	CCNT2	0.0248874	13	1	0.0228654	Brain_Cortex	0.0485897	Brain_Putamen_basal_ganglia	12.8497	9.86924e-21	12.8497	-2.27568	-1.97217	-2.2292	0.0954375	1	0
ENSG00000116752.5	BCAS2	0.0249175	5	4	0.00610579	Brain_Hypothalamus	0.818059	Brain_Hippocampus	2.47562	3.08648e-16	0.540739	-2.74205	-0.230043	-1.90569	1.04155	4	0
ENSG00000130305.16	NSUN5	0.0249196	10	1	0.0249196	Brain_Amygdala	0.0249196	Brain_Caudate_basal_ganglia	10	2.70891e-17	10	-2.24265	2.24265	-0.448529	2.3162	1	0
ENSG00000150403.17	TMCO3	0.0249205	13	3	0.0230535	Brain_Substantia_nigra	0.375703	Brain_Frontal_Cortex_BA9	10.6088	5.70857e-17	0.494818	-2.27255	-0.885841	-1.52843	0.512106	3	0
ENSG00000172732.11	MUS81	0.0249353	8	1	0.0223722	Brain_Cortex	0.0435625	Brain_Amygdala	7.83277	7.25866e-17	7.83277	-2.28399	-2.01828	-2.21756	0.123001	1	0
ENSG00000170485.16	NPAS2	0.0250098	3	2	0.0438917	Brain_Frontal_Cortex_BA9	0.537565	Brain_Anterior_cingulate_cortex_BA24	2.76465	3.46716e-17	0.23535	-2.01512	-0.616499	-1.08271	0.807496	2	0
ENSG00000198837.9	DENND4B	0.0250393	11	1	0.0159413	Brain_Hippocampus	0.156924	Brain_Substantia_nigra	10.8401	3.88091e-17	10.8401	-2.41026	-1.41549	-2.22046	0.379179	1	0
ENSG00000183032.11	SLC25A21	0.0250521	6	2	0.033624	Brain_Caudate_basal_ganglia	0.359791	Brain_Amygdala	4.99325	1.30438e-17	0.874025	-2.12455	-0.915764	-1.90011	0.485372	2	0
ENSG00000066583.11	ISOC1	0.0250665	13	4	0.0233884	Brain_Nucleus_accumbens_basal_ganglia	0.993219	Brain_Putamen_basal_ganglia	8.13535	2.93268e-17	0.40635	-0.997442	2.26703	0.58728	0.853432	4	0
ENSG00000175772.10	LINC01106	0.025074	3	1	0.025074	Brain_Hypothalamus	0.025074	Brain_Cortex	3	2.11126e-48	3	-2.24026	-2.24026	-2.24026	4.44089e-16	1	0
ENSG00000105429.12	MEGF8	0.0250847	13	2	0.0061189	Brain_Frontal_Cortex_BA9	0.363927	Brain_Cerebellar_Hemisphere	11.8091	4.38415e-17	1.19088	-2.74134	2.69093	-1.70667	1.99224	2	0
ENSG00000067560.10	RHOA	0.0251297	11	2	0.00119572	Brain_Hippocampus	0.0345693	Brain_Cerebellar_Hemisphere	7.9307	6.92316e-18	3.06195	-2.26489	3.2399	-1.69558	1.63867	2	0
ENSG00000164292.12	RHOBTB3	0.0251674	4	4	0.00339577	Brain_Cerebellum	0.436952	Brain_Cortex	1.36261	0.655797	0.655797	-2.92944	1.11481	-0.422446	1.87339	4	0
ENSG00000147677.10	EIF3H	0.0251754	5	2	0.0226008	Brain_Amygdala	0.850453	Brain_Cerebellum	3.78332	1.07892e-18	1.21668	-2.28012	2.28012	-0.53144	1.88784	2	0
ENSG00000233901.5	LINC01503	0.0251785	6	2	0.00902886	Brain_Cortex	0.783295	Brain_Cerebellar_Hemisphere	5.16311	4.45983e-47	0.836888	-2.61096	-0.275028	-0.66435	0.95364	2	0
ENSG00000119682.16	AREL1	0.0252409	10	2	0.0207612	Brain_Amygdala	0.952693	Brain_Cerebellum	8.79895	2.1463e-17	1.15342	-0.059325	2.3123	1.76376	0.83468	2	0
ENSG00000230454.1	U73166.2	0.0253081	3	2	0.007809	Brain_Spinal_cord_cervical_c-1	0.0459512	Brain_Cerebellar_Hemisphere	2.72063	0.0493113	0.230062	1.99584	2.66022	2.39556	0.352181	2	0
ENSG00000152413.14	HOMER1	0.0253322	11	4	0.0203563	Brain_Hypothalamus	0.837405	Brain_Nucleus_accumbens_basal_ganglia	6.44898	1.33353e-17	0.90121	-2.31972	1.28327	-0.291194	1.65696	4	0
ENSG00000162670.10	BRINP3	0.0253488	6	4	0.0195217	Brain_Hypothalamus	0.876802	Brain_Cortex	3.14651	2.735e-17	0.486904	-2.33542	0.97494	-0.629091	1.39165	4	0
ENSG00000162374.16	ELAVL4	0.0253579	3	1	0.0253579	Brain_Anterior_cingulate_cortex_BA24	0.0253579	Brain_Cortex	3	4.79508e-17	3	-2.23591	2.23591	-0.745302	2.5818	1	0
ENSG00000155393.12	HEATR3	0.0253627	13	1	0.0138974	Brain_Caudate_basal_ganglia	0.0971914	Brain_Substantia_nigra	12.7004	7.08616e-18	12.7004	1.65862	2.4599	2.20781	0.2668	1	0
ENSG00000135698.9	MPHOSPH6	0.0253652	12	3	0.00599918	Brain_Frontal_Cortex_BA9	0.804902	Brain_Spinal_cord_cervical_c-1	9.76525	7.12991e-17	0.991248	-1.02426	2.74783	1.41714	0.998383	3	0
ENSG00000154814.13	OXNAD1	0.025376	13	4	0.0399827	Brain_Spinal_cord_cervical_c-1	0.251344	Brain_Nucleus_accumbens_basal_ganglia	5.59714	7.82361e-18	0.656525	-2.04571	2.05393	-0.387594	1.65242	4	0
ENSG00000277013.1	CTC-526N19.1	0.0254205	8	3	0.00999407	Brain_Nucleus_accumbens_basal_ganglia	0.359479	Brain_Frontal_Cortex_BA9	6.50487	2.28896e-17	0.231805	0.916359	2.57603	1.35256	0.570944	3	0
ENSG00000161958.10	FGF11	0.0254452	10	5	0.00890895	Brain_Hypothalamus	0.526066	Brain_Hippocampus	5.13906	7.70101e-18	0.254262	-2.61553	1.69016	-0.843807	1.40276	5	0
ENSG00000090857.13	PDPR	0.0254541	11	3	0.00476709	Brain_Anterior_cingulate_cortex_BA24	0.257974	Brain_Cerebellar_Hemisphere	9.06971	3.06664e-17	0.709053	1.13119	2.82237	2.38105	0.583939	3	0
ENSG00000277459.1	RP11-732A21.3	0.0254565	7	1	0.0254565	Brain_Anterior_cingulate_cortex_BA24	0.0254565	Brain_Anterior_cingulate_cortex_BA24	7	5.25366e-49	7	-2.2344	-2.2344	-2.2344	0	1	0
ENSG00000153253.16	SCN3A	0.025476	10	1	0.025476	Brain_Cortex	0.025476	Brain_Amygdala	10	2.13193e-32	10	-2.23411	2.23411	-0.446821	2.30738	1	0
ENSG00000258636.1	CTD-2298J14.2	0.0254763	7	3	0.0153435	Brain_Cortex	0.0529294	Brain_Caudate_basal_ganglia	3.47124	1.13538e-34	1.17016	-2.42417	-1.9355	-2.10433	0.223224	3	0
ENSG00000244754.8	N4BP2L2	0.0254892	12	3	0.00297464	Brain_Substantia_nigra	0.0836669	Brain_Hypothalamus	9.24238	2.31408e-17	0.753933	-2.97035	-1.7298	-2.62036	0.514055	3	0
ENSG00000132386.10	SERPINF1	0.0254927	7	3	0.0893868	Brain_Anterior_cingulate_cortex_BA24	0.981533	Brain_Hippocampus	5.30941	3.85893e-17	0.252213	-0.902388	1.69864	-0.148654	1.0183	3	0
ENSG00000178202.12	KDELC2	0.025542	13	1	0.0254722	Brain_Putamen_basal_ganglia	0.0255563	Brain_Anterior_cingulate_cortex_BA24	12.9999	1.11808e-17	12.9999	2.23289	2.23416	2.23309	0.000424417	1	0
ENSG00000152332.15	UHMK1	0.0255747	5	4	0.0104356	Brain_Caudate_basal_ganglia	0.462298	Brain_Hypothalamus	2.91168	2.82776e-18	0.230692	-0.735068	2.56105	1.67171	1.37374	4	0
ENSG00000104872.10	PIH1D1	0.0256041	13	3	0.00440458	Brain_Cerebellum	0.0961701	Brain_Cortex	10.038	2.84008e-18	0.401665	-2.84763	2.77744	1.35796	1.89771	3	0
ENSG00000118777.10	ABCG2	0.0256107	10	3	0.0165131	Brain_Cortex	0.592346	Brain_Hypothalamus	5.04069	2.12589e-18	1.86396	-2.39737	2.00559	-0.704096	2.01163	3	0
ENSG00000165943.4	MOAP1	0.0256109	11	1	0.0204029	Brain_Caudate_basal_ganglia	0.0315048	Brain_Substantia_nigra	10.9869	2.25476e-17	10.9869	2.15064	2.31886	2.23074	0.0593336	1	0
ENSG00000095539.15	SEMA4G	0.0256161	12	5	0.00186397	Brain_Cortex	0.112289	Brain_Caudate_basal_ganglia	5.69215	3.8486e-17	0.287012	1.58799	3.11109	2.06195	0.446003	5	0
ENSG00000281406.1	BLACAT1	0.0256564	12	4	0.0110684	Brain_Amygdala	0.774635	Brain_Frontal_Cortex_BA9	6.15006	3.59134e-17	0.813239	-0.334757	2.54053	1.32167	1.05521	4	0
ENSG00000181789.14	COPG1	0.0256754	13	1	0.0130405	Brain_Anterior_cingulate_cortex_BA24	0.0450534	Brain_Amygdala	12.6528	3.46899e-17	12.6528	-2.48266	-2.00416	-2.2018	0.233212	1	0
ENSG00000130038.9	CRACR2A	0.025694	9	7	0.00755763	Brain_Amygdala	0.920456	Brain_Cortex	3.10113	5.56642e-17	0.13727	-2.67122	2.67122	0.278698	1.76905	7	0
ENSG00000258659.6	TRIM34	0.0256955	1	1	0.0256955	Brain_Putamen_basal_ganglia	0.0256955	Brain_Putamen_basal_ganglia	1	1	1	2.23078	2.23078	2.23078	#N/A	1	0
ENSG00000171467.15	ZNF318	0.0257072	4	3	0.0252628	Brain_Hypothalamus	0.135074	Brain_Caudate_basal_ganglia	2.00687	4.58794e-33	0.870664	-1.57167	2.23736	0.352166	2.17706	3	0
ENSG00000197445.2	C16orf47	0.0257488	8	2	0.0289189	Brain_Caudate_basal_ganglia	0.486337	Brain_Spinal_cord_cervical_c-1	6.4789	1.9571e-17	1.46024	-2.18459	0.858463	-1.02966	0.89038	2	0
ENSG00000272644.1	RP11-33O4.1	0.0258148	12	2	0.0884079	Brain_Cerebellum	0.618785	Brain_Amygdala	11.0287	1.41461e-17	0.910028	-0.497573	1.70386	-0.0818163	0.785931	2	0
ENSG00000143862.7	ARL8A	0.0258242	3	2	0.0083216	Brain_Nucleus_accumbens_basal_ganglia	0.108035	Brain_Hippocampus	2.25918	1.57389e-16	0.74082	1.60709	2.63873	2.29485	0.595622	2	0
ENSG00000110851.11	PRDM4	0.0258379	12	4	0.0393635	Brain_Cortex	0.933404	Brain_Amygdala	6.54764	3.15982e-17	1.09328	-1.61914	2.06037	0.610211	1.51534	4	0
ENSG00000055950.16	MRPL43	0.0258838	12	3	0.00351097	Brain_Hypothalamus	0.241916	Brain_Frontal_Cortex_BA9	10.2872	1.4523e-17	0.699028	-2.91905	-1.17021	-2.24603	0.553555	3	0
ENSG00000168066.20	SF1	0.0258993	13	2	0.0533225	Brain_Anterior_cingulate_cortex_BA24	0.12519	Brain_Cerebellar_Hemisphere	11.0088	3.12558e-17	1.90511	-1.55588	1.9323	1.24482	1.25346	2	0
ENSG00000273366.1	CTA-989H11.1	0.0259003	2	2	0.0124632	Brain_Cerebellar_Hemisphere	0.107779	Brain_Cerebellum	1.24337	0.756631	0.756631	1.60826	2.49875	2.0535	0.629675	2	0
ENSG00000103994.16	ZNF106	0.025908	7	3	0.00520895	Brain_Cortex	0.89933	Brain_Cerebellar_Hemisphere	4.45508	2.07187e-17	0.860696	-2.79382	-0.126507	-1.945	1.24294	3	0
ENSG00000101134.11	DOK5	0.0259147	13	2	0.00622501	Brain_Anterior_cingulate_cortex_BA24	0.00896169	Brain_Hypothalamus	12.4818	4.76699e-17	0.518191	-2.66284	2.73569	2.23601	1.47237	2	0
ENSG00000164252.12	AGGF1	0.0259356	13	3	0.00780203	Brain_Substantia_nigra	0.662939	Brain_Spinal_cord_cervical_c-1	9.74536	7.7055e-19	1.16279	-2.66052	0.435858	-2.0591	0.938084	3	0
ENSG00000122548.5	KIAA0087	0.0260191	12	3	0.00115226	Brain_Caudate_basal_ganglia	0.682639	Brain_Amygdala	9.93307	8.20722e-18	0.830509	-0.408864	3.25044	2.48448	1.02886	3	0
ENSG00000101350.7	KIF3B	0.0260334	6	2	0.0751548	Brain_Caudate_basal_ganglia	0.168218	Brain_Cerebellar_Hemisphere	4.30746	4.9439e-19	1.6613	-1.37795	1.77952	0.718526	1.62396	2	0
ENSG00000151465.13	CDC123	0.0260647	2	1	0.0260647	Brain_Hippocampus	0.0260647	Brain_Caudate_basal_ganglia	2	3.3547e-17	2	2.22525	2.22525	2.22525	4.44089e-16	1	0
ENSG00000152128.13	TMEM163	0.0260895	10	3	0.121409	Brain_Cerebellar_Hemisphere	0.646727	Brain_Hypothalamus	7.56779	6.22987e-19	0.253018	-1.54889	1.31123	0.734676	0.840878	3	0
ENSG00000073598.5	FNDC8	0.0261694	1	1	0.0261694	Brain_Cerebellum	0.0261694	Brain_Cerebellum	1	1	1	2.22369	2.22369	2.22369	#N/A	1	0
ENSG00000150687.11	PRSS23	0.0261834	5	3	0.00512326	Brain_Cerebellar_Hemisphere	0.517087	Brain_Hippocampus	3.62811	1.04446e-16	0.375712	-0.647842	2.79918	1.83514	1.51003	3	0
ENSG00000100578.14	KIAA0586	0.0261885	9	3	0.00885205	Brain_Frontal_Cortex_BA9	0.769656	Brain_Amygdala	6.51957	2.11346e-17	0.978227	-1.36255	2.61772	1.24252	1.4759	3	0
ENSG00000163032.11	VSNL1	0.026245	13	6	0.0347941	Brain_Substantia_nigra	0.941567	Brain_Hypothalamus	6.61235	5.44542e-18	0.265762	-2.11075	1.91737	-0.354431	1.42798	6	0
ENSG00000137764.19	MAP2K5	0.0262544	13	4	0.00593501	Brain_Putamen_basal_ganglia	0.913153	Brain_Hippocampus	7.94318	1.86967e-18	0.650185	-0.778599	2.75135	1.2474	1.03515	4	0
ENSG00000002016.17	RAD52	0.0262781	11	4	0.0284014	Brain_Hippocampus	0.856002	Brain_Hypothalamus	7.85137	2.82982e-17	0.692248	-1.53281	2.1917	0.922156	1.10451	4	0
ENSG00000143125.5	PROK1	0.0262888	9	3	0.00306343	Brain_Cerebellum	0.939135	Brain_Amygdala	5.08823	7.30692e-17	0.694791	-2.9613	0.0763575	-1.56968	1.52943	3	0
ENSG00000165997.4	ARL5B	0.0262963	10	4	0.00793576	Brain_Cerebellar_Hemisphere	0.739827	Brain_Putamen_basal_ganglia	5.90715	8.37023e-17	0.207544	-2.65479	0.865135	-0.865373	0.908345	4	0
ENSG00000276073.1	RP5-1125A11.7	0.026311	10	1	0.0165255	Brain_Frontal_Cortex_BA9	0.0558586	Brain_Hypothalamus	9.56111	6.78343e-17	9.56111	-2.3971	-1.91214	-2.17444	0.131285	1	0
ENSG00000153132.12	CLGN	0.0263324	13	3	0.0235231	Brain_Cortex	0.549129	Brain_Cerebellar_Hemisphere	10.7495	8.1835e-18	0.79751	-2.26483	0.902853	-1.49119	0.884792	3	0
ENSG00000174939.10	ASPHD1	0.0263446	11	5	0.0581459	Brain_Cerebellum	0.887521	Brain_Frontal_Cortex_BA9	6.75774	8.49245e-17	0.22951	-1.61925	1.8946	-0.0213761	0.832058	5	0
ENSG00000169375.15	SIN3A	0.0263586	1	1	0.0263586	Brain_Cortex	0.0263586	Brain_Cortex	1	1	1	-2.22089	-2.22089	-2.22089	#N/A	1	0
ENSG00000183067.5	IGSF5	0.0263759	8	5	0.00356675	Brain_Putamen_basal_ganglia	0.614457	Brain_Cerebellar_Hemisphere	4.99743	2.3444e-16	0.225269	-2.91414	-0.503721	-1.21318	0.779262	5	0
ENSG00000108946.14	PRKAR1A	0.0263794	12	4	0.0311625	Brain_Hippocampus	0.482677	Brain_Hypothalamus	7.60874	3.84336e-17	0.709271	-1.40978	2.15499	1.35738	0.963679	4	0
ENSG00000103495.13	MAZ	0.026452	2	1	0.026452	Brain_Cerebellar_Hemisphere	0.026452	Brain_Cerebellar_Hemisphere	2	3.3547e-17	2	2.21951	2.21951	2.21951	0	1	0
ENSG00000179168.14	GGN	0.0265039	12	3	0.0141095	Brain_Cortex	0.502076	Brain_Cerebellum	7.14751	9.68539e-18	0.862189	-2.45446	2.45446	-0.26028	2.11345	3	0
ENSG00000179344.16	HLA-DQB1	0.0265055	13	3	0.00200621	Brain_Cerebellum	0.205152	Brain_Anterior_cingulate_cortex_BA24	10.7675	1.60967e-17	0.443714	1.26701	3.08931	2.41961	0.567153	3	0
ENSG00000100226.15	GTPBP1	0.0266121	13	3	0.000554766	Brain_Frontal_Cortex_BA9	0.76956	Brain_Amygdala	7.66232	4.49459e-17	1.69752	-2.61862	3.45282	0.304349	1.56714	3	0
ENSG00000103995.13	CEP152	0.0266209	13	4	0.0152267	Brain_Anterior_cingulate_cortex_BA24	0.901307	Brain_Nucleus_accumbens_basal_ganglia	9.2801	5.52493e-17	0.826926	-1.1967	2.42694	-0.00818816	1.09168	4	0
ENSG00000166166.12	TRMT61A	0.0266389	13	4	0.000714796	Brain_Frontal_Cortex_BA9	0.319814	Brain_Cerebellar_Hemisphere	8.28128	1.3599e-17	0.289682	0.994841	3.38384	1.66496	0.71491	4	0
ENSG00000174453.9	VWC2L	0.026659	1	1	0.026659	Brain_Spinal_cord_cervical_c-1	0.026659	Brain_Spinal_cord_cervical_c-1	1	1	1	2.21648	2.21648	2.21648	#N/A	1	0
ENSG00000108654.13	DDX5	0.0266773	10	2	0.00896443	Brain_Cerebellum	0.788126	Brain_Amygdala	8.43358	2.14446e-17	1.56642	-2.61341	0.268745	-0.484164	1.05313	2	0
ENSG00000116863.10	ADPRHL2	0.0267018	13	2	0.0652933	Brain_Anterior_cingulate_cortex_BA24	0.206916	Brain_Substantia_nigra	12.1124	4.62933e-17	0.887574	-1.84324	1.84324	0.664236	1.74709	2	0
ENSG00000119703.13	ZC2HC1C	0.0267289	11	2	0.00974614	Brain_Anterior_cingulate_cortex_BA24	0.0815059	Brain_Caudate_basal_ganglia	10.0822	2.83057e-18	0.775307	1.74201	2.58471	1.9209	0.253391	2	0
ENSG00000148965.9	SAA4	0.0267582	11	4	0.0242824	Brain_Cortex	0.801441	Brain_Spinal_cord_cervical_c-1	7.41599	6.88164e-19	0.855948	-2.25263	2.25263	0.630024	1.94914	4	0
ENSG00000122033.14	MTIF3	0.0267947	10	4	0.006871	Brain_Nucleus_accumbens_basal_ganglia	0.959054	Brain_Substantia_nigra	8.08543	1.13114e-16	0.309681	-2.70303	0.325737	-0.860451	0.935947	4	0
ENSG00000186652.9	PRG2	0.0268072	11	3	0.0428658	Brain_Cerebellum	0.912997	Brain_Amygdala	6.3683	1.59261e-34	0.920654	-2.02502	2.02502	-0.459085	1.71547	3	0
ENSG00000154274.14	C4orf19	0.0268272	10	2	0.00840441	Brain_Frontal_Cortex_BA9	0.370654	Brain_Cerebellar_Hemisphere	7.14895	1.12214e-17	2.52455	-2.63538	-0.89525	-1.9624	0.448003	2	0
ENSG00000251632.1	LINC02172	0.026833	11	4	0.0171044	Brain_Cerebellum	0.971204	Brain_Frontal_Cortex_BA9	6.95677	1.73469e-18	0.359355	-2.31963	2.38445	0.179679	1.36205	4	0
ENSG00000145808.9	ADAMTS19	0.0268973	8	1	0.0211975	Brain_Frontal_Cortex_BA9	0.0287933	Brain_Amygdala	7.91071	4.13299e-17	7.91071	-2.1863	2.30445	1.65469	1.55254	1	0
ENSG00000267152.1	CTD-2528L19.6	0.0268984	3	3	0.0349596	Brain_Nucleus_accumbens_basal_ganglia	0.689824	Brain_Cerebellum	1.61741	0.470919	0.470919	-1.63577	2.10883	0.290716	1.87465	3	0
ENSG00000214063.10	TSPAN4	0.0269513	12	4	0.00349504	Brain_Hippocampus	0.0828349	Brain_Cortex	8.48343	9.79488e-18	0.313893	-2.92047	-1.73447	-2.35021	0.427593	4	0
ENSG00000005001.9	PRSS22	0.02696	7	4	0.0667515	Brain_Hypothalamus	0.336127	Brain_Caudate_basal_ganglia	3.61134	4.84209e-18	0.672499	-1.73397	1.83334	-0.0554771	1.54019	4	0
ENSG00000076242.14	MLH1	0.0269629	10	3	0.0382192	Brain_Substantia_nigra	0.113325	Brain_Frontal_Cortex_BA9	5.6199	2.50579e-17	0.927267	-2.0725	2.03204	1.41737	1.23084	3	0
ENSG00000182022.17	CHST15	0.0269726	7	3	0.00357993	Brain_Nucleus_accumbens_basal_ganglia	0.522809	Brain_Hypothalamus	4.44664	3.50005e-18	0.883022	-1.6971	2.91298	0.0896293	1.72274	3	0
ENSG00000114942.13	EEF1B2	0.0270375	5	1	0.0270375	Brain_Caudate_basal_ganglia	0.0270375	Brain_Cerebellar_Hemisphere	5	1.2456e-32	5	2.21098	2.21098	2.21098	4.96507e-16	1	0
ENSG00000259222.2	RP11-809H16.5	0.027074	1	1	0.027074	Brain_Putamen_basal_ganglia	0.027074	Brain_Putamen_basal_ganglia	1	1	1	-2.21045	-2.21045	-2.21045	#N/A	1	0
ENSG00000114547.9	ROPN1B	0.0270854	12	3	0.06753	Brain_Putamen_basal_ganglia	0.97939	Brain_Cerebellar_Hemisphere	10.0511	3.17611e-18	0.414066	-1.82813	0.578768	-0.43215	1.0029	3	0
ENSG00000166896.7	ATP23	0.0271319	13	1	0.016866	Brain_Spinal_cord_cervical_c-1	0.0462887	Brain_Cerebellar_Hemisphere	12.7242	4.73507e-17	12.7242	1.99275	2.38962	2.18641	0.132032	1	0
ENSG00000203697.11	CAPN8	0.0271459	11	4	0.0202031	Brain_Amygdala	0.861539	Brain_Hypothalamus	6.24242	1.74901e-18	0.774122	-1.85705	2.32255	-0.565037	1.34039	4	0
ENSG00000185220.11	PGBD2	0.0272209	2	1	0.0272209	Brain_Cerebellar_Hemisphere	0.0272209	Brain_Cerebellar_Hemisphere	2	3.3547e-17	2	-2.20834	-2.20834	-2.20834	0	1	0
ENSG00000179134.15	SAMD4B	0.0272495	12	2	0.00759524	Brain_Amygdala	0.266924	Brain_Cerebellum	10.6772	8.9803e-22	1.1462	1.11017	2.66955	2.49156	0.46553	2	0
ENSG00000129493.14	HEATR5A	0.0273454	13	4	0.0531478	Brain_Hypothalamus	0.998621	Brain_Putamen_basal_ganglia	7.84028	4.959e-17	0.267894	-1.93372	0.838825	-0.215554	0.989904	4	0
ENSG00000244953.1	RP11-613D13.8	0.0273528	8	3	0.014136	Brain_Caudate_basal_ganglia	0.423696	Brain_Substantia_nigra	6.68226	1.8542e-17	0.256253	-2.45379	-0.800026	-2.01436	0.536622	3	0
ENSG00000172757.12	CFL1	0.02738	1	1	0.02738	Brain_Caudate_basal_ganglia	0.02738	Brain_Caudate_basal_ganglia	1	1	1	2.20606	2.20606	2.20606	#N/A	1	0
ENSG00000185149.5	NPY2R	0.0273947	11	1	0.0180369	Brain_Spinal_cord_cervical_c-1	0.0592534	Brain_Hippocampus	10.9342	1.2739e-17	10.9342	1.88631	2.36486	2.19862	0.18689	1	0
ENSG00000113615.12	SEC24A	0.02743	1	1	0.02743	Brain_Cerebellum	0.02743	Brain_Cerebellum	1	1	1	2.20534	2.20534	2.20534	#N/A	1	0
ENSG00000150361.11	KLHL1	0.0274526	10	3	0.00340802	Brain_Hypothalamus	0.697208	Brain_Amygdala	8.0552	6.25958e-21	0.734707	0.389092	2.92832	0.751455	0.83736	3	0
ENSG00000270638.1	RP3-466P17.1	0.0274729	12	2	0.0146152	Brain_Substantia_nigra	0.24243	Brain_Frontal_Cortex_BA9	11.4761	2.62509e-17	0.468494	-2.44178	-1.16893	-1.84663	0.417227	2	0
ENSG00000196110.7	ZNF699	0.0275009	9	3	0.0029511	Brain_Hypothalamus	0.302592	Brain_Cerebellar_Hemisphere	6.24932	3.74695e-19	0.419542	1.03089	2.97279	2.36829	0.908442	3	0
ENSG00000144230.16	GPR17	0.0275456	9	3	0.0279771	Brain_Caudate_basal_ganglia	0.0557041	Brain_Cerebellum	4.77352	4.32198e-17	0.740294	1.91334	2.19761	2.06826	0.13835	3	0
ENSG00000172818.9	OVOL1	0.027546	11	4	0.00789385	Brain_Hypothalamus	0.883977	Brain_Hippocampus	8.06271	3.84975e-17	0.352945	-0.437776	2.65658	0.794416	0.974822	4	0
ENSG00000149091.15	DGKZ	0.0275476	4	3	0.0274555	Brain_Putamen_basal_ganglia	0.19695	Brain_Hypothalamus	2.23053	1.55229e-16	0.0796301	-2.20498	1.68045	-0.359804	2.13657	3	0
ENSG00000139572.3	GPR84	0.0275567	5	1	0.0275567	Brain_Anterior_cingulate_cortex_BA24	0.0275567	Brain_Frontal_Cortex_BA9	5	6.17959e-34	5	-2.20354	2.20354	1.32212	1.97091	1	0
ENSG00000196116.7	TDRD7	0.0275588	9	2	0.0111032	Brain_Substantia_nigra	0.295124	Brain_Anterior_cingulate_cortex_BA24	8.00657	1.06534e-17	0.993432	-2.53943	1.04695	0.415805	1.30678	2	0
ENSG00000213465.7	ARL2	0.0276715	12	2	0.0160326	Brain_Caudate_basal_ganglia	0.181973	Brain_Cerebellum	8.8606	5.52453e-17	2.97067	1.3347	2.40817	2.24681	0.37334	2	0
ENSG00000148019.12	CEP78	0.027675	13	3	0.0197075	Brain_Hippocampus	0.78103	Brain_Substantia_nigra	10.0394	1.25187e-17	0.693538	0.277978	2.33187	1.43028	0.806718	3	0
ENSG00000132692.18	BCAN	0.0276857	11	3	0.00623915	Brain_Hippocampus	0.956853	Brain_Anterior_cingulate_cortex_BA24	7.19348	1.70908e-17	0.82587	-1.43811	2.73494	1.33075	1.95811	3	0
ENSG00000236511.1	LINC01231	0.0276872	2	2	0.0163989	Brain_Cerebellar_Hemisphere	0.26679	Brain_Cerebellum	1.0325	0.9675	0.9675	-2.39991	-1.11048	-1.7552	0.911764	2	0
ENSG00000151490.13	PTPRO	0.0277709	10	2	0.0129316	Brain_Hypothalamus	0.454592	Brain_Cerebellar_Hemisphere	8.9281	2.29797e-18	1.0719	-2.48565	2.48565	0.335888	2.34772	2	0
ENSG00000122545.18	SEPT7	0.0278441	1	1	0.0278441	Brain_Cerebellum	0.0278441	Brain_Cerebellum	1	1	1	2.19948	2.19948	2.19948	#N/A	1	0
ENSG00000189171.14	S100A13	0.0279675	11	2	0.0196764	Brain_Substantia_nigra	0.973976	Brain_Cortex	10.0701	1.23555e-17	0.374581	0.0326224	2.33246	1.06413	0.589267	2	0
ENSG00000204348.9	DXO	0.0279732	11	2	0.00975952	Brain_Caudate_basal_ganglia	0.821931	Brain_Nucleus_accumbens_basal_ganglia	9.52144	3.18992e-18	1.00209	-1.02846	2.58424	-0.187204	0.950422	2	0
ENSG00000051382.8	PIK3CB	0.0279747	7	3	0.0024228	Brain_Spinal_cord_cervical_c-1	0.441237	Brain_Caudate_basal_ganglia	4.56458	1.64472e-16	0.767003	-0.770106	3.03282	1.65574	1.72445	3	0
ENSG00000162552.14	WNT4	0.0279981	13	6	0.0127531	Brain_Cortex	0.962891	Brain_Nucleus_accumbens_basal_ganglia	5.00544	1.28595e-18	0.488498	-2.19907	2.49059	0.805076	1.4885	6	0
ENSG00000162664.16	ZNF326	0.0280178	13	3	0.00320826	Brain_Anterior_cingulate_cortex_BA24	0.780978	Brain_Hippocampus	10.0202	5.74653e-33	0.710306	-0.799179	2.94705	2.13217	1.55249	3	0
ENSG00000100207.18	TCF20	0.0280436	2	2	0.0118289	Brain_Hypothalamus	0.309662	Brain_Cerebellar_Hemisphere	1.04607	0.953931	0.953931	1.01593	2.51721	1.76657	1.06156	2	0
ENSG00000273136.6	NBPF26	0.0281169	6	3	0.00504147	Brain_Spinal_cord_cervical_c-1	0.710528	Brain_Frontal_Cortex_BA9	4.13438	8.5817e-17	0.660889	-2.80437	0.371147	-1.829	1.39731	3	0
ENSG00000131844.15	MCCC2	0.0281497	13	3	0.0181531	Brain_Cortex	0.446247	Brain_Nucleus_accumbens_basal_ganglia	11.924	9.99952e-18	0.406235	-2.36248	-0.761686	-1.63342	0.4928	3	0
ENSG00000130755.12	GMFG	0.0282042	11	2	0.00759524	Brain_Amygdala	0.980682	Brain_Putamen_basal_ganglia	9.0009	2.37994e-20	1.96234	-2.66955	0.12521	-2.175	1.10082	2	0
ENSG00000142185.16	TRPM2	0.0282404	10	3	0.00229346	Brain_Amygdala	0.0237416	Brain_Caudate_basal_ganglia	8.06069	7.18992e-17	0.604874	-3.04934	-2.26129	-2.59715	0.259243	3	0
ENSG00000120963.11	ZNF706	0.0282507	8	3	0.0154883	Brain_Putamen_basal_ganglia	0.762706	Brain_Anterior_cingulate_cortex_BA24	5.03005	2.65395e-17	0.978947	0.301929	2.42075	1.04629	0.722642	3	0
ENSG00000214546.3	AC087491.2	0.0282585	6	4	0.0121794	Brain_Caudate_basal_ganglia	0.721304	Brain_Frontal_Cortex_BA9	3.97115	4.87789e-17	0.134895	-2.5069	1.20342	-0.0992445	1.46806	4	0
ENSG00000166856.2	GPR182	0.0282974	5	1	0.0279207	Brain_Cerebellum	0.0288708	Brain_Cerebellar_Hemisphere	5	2.63537e-17	5	2.18525	2.1984	2.19314	0.00720398	1	0
ENSG00000129810.14	SGO1	0.0283615	3	2	0.0449564	Brain_Spinal_cord_cervical_c-1	0.0877754	Brain_Cerebellum	2.00146	1.83236e-16	0.998538	-2.00506	1.70725	0.469814	2.1433	2	0
ENSG00000163472.18	TMEM79	0.0283619	11	2	0.00936843	Brain_Amygdala	0.180215	Brain_Anterior_cingulate_cortex_BA24	10.4982	2.17525e-22	0.50176	1.34009	2.59831	1.45754	0.378386	2	0
ENSG00000135469.13	COQ10A	0.0283683	13	2	0.0358337	Brain_Cerebellar_Hemisphere	0.0780855	Brain_Spinal_cord_cervical_c-1	6.98984	9.58216e-18	5.93729	-2.09881	1.79362	0.0685456	1.92732	2	0
ENSG00000151689.12	INPP1	0.0283837	13	2	0.042271	Brain_Caudate_basal_ganglia	0.373442	Brain_Cortex	12.0129	6.039e-17	0.563459	-0.890045	2.03084	1.44882	0.767764	2	0
ENSG00000114480.12	GBE1	0.0284061	11	3	0.00280397	Brain_Cerebellum	0.866133	Brain_Substantia_nigra	6.11401	3.65703e-18	1.68849	-1.73755	2.98845	0.905177	1.25397	3	0
ENSG00000048342.15	CC2D2A	0.0284291	10	4	0.00284168	Brain_Substantia_nigra	0.849079	Brain_Frontal_Cortex_BA9	5.83819	2.66929e-17	0.308383	-2.98436	0.651301	-1.87283	1.30275	4	0
ENSG00000134070.4	IRAK2	0.0284337	11	7	0.170172	Brain_Anterior_cingulate_cortex_BA24	0.835742	Brain_Amygdala	5.28086	2.41869e-33	0.221518	-1.0099	1.37165	0.578557	0.87437	7	0
ENSG00000176697.18	BDNF	0.0285041	4	2	0.0126481	Brain_Cerebellum	0.432886	Brain_Anterior_cingulate_cortex_BA24	3.00625	2.26828e-17	0.993747	-0.784263	2.49353	0.035184	1.63889	2	0
ENSG00000074603.18	DPP8	0.0285207	6	3	0.00816136	Brain_Amygdala	0.663275	Brain_Hypothalamus	3.40102	1.73369e-17	0.500724	-2.64532	-0.435396	-1.59342	1.15815	3	0
ENSG00000260171.1	RP11-95H11.1	0.028548	6	1	0.028548	Brain_Anterior_cingulate_cortex_BA24	0.028548	Brain_Amygdala	6	1.38697e-33	6	-2.18967	2.18967	-0.729891	2.26148	1	0
ENSG00000125037.12	EMC3	0.0285583	10	2	0.0200483	Brain_Cortex	0.153648	Brain_Amygdala	9.00316	9.49087e-24	0.996841	-1.42677	2.32544	-0.480838	1.5426	2	0
ENSG00000146192.14	FGD2	0.0285745	8	5	0.0249557	Brain_Caudate_basal_ganglia	0.808016	Brain_Hippocampus	4.40604	1.30356e-17	0.366009	-2.24209	0.246708	-0.817886	0.843669	5	0
ENSG00000196850.5	PPTC7	0.0285852	2	1	0.0285852	Brain_Nucleus_accumbens_basal_ganglia	0.0285852	Brain_Anterior_cingulate_cortex_BA24	2	3.53145e-16	2	2.18916	2.18916	2.18916	6.28037e-16	1	0
ENSG00000073417.14	PDE8A	0.0285869	13	4	0.0382826	Brain_Amygdala	0.875725	Brain_Anterior_cingulate_cortex_BA24	5.9352	7.33218e-19	0.740863	-2.07182	1.29176	-0.487619	1.04356	4	0
ENSG00000171680.21	PLEKHG5	0.0286015	9	4	0.0112427	Brain_Anterior_cingulate_cortex_BA24	0.698613	Brain_Hippocampus	4.70734	9.06487e-18	0.848445	-2.53506	0.874745	-1.6183	1.2806	4	0
ENSG00000149927.17	DOC2A	0.0286272	13	5	0.0664192	Brain_Cortex	0.898292	Brain_Cerebellum	6.47368	2.85816e-17	0.945702	-1.49403	1.83558	0.314804	1.12342	5	0
ENSG00000132535.18	DLG4	0.0286488	13	4	0.0256654	Brain_Anterior_cingulate_cortex_BA24	0.657166	Brain_Amygdala	7.31647	5.90396e-17	0.379494	-2.09819	2.23124	0.660831	1.80864	4	0
ENSG00000071242.11	RPS6KA2	0.028681	4	4	0.0413888	Brain_Hippocampus	0.466835	Brain_Amygdala	1.80531	0.341284	0.341284	-1.95388	2.03961	0.0140089	1.73972	4	0
ENSG00000112276.13	BVES	0.0286967	13	4	0.0177955	Brain_Amygdala	0.604621	Brain_Spinal_cord_cervical_c-1	8.15535	1.11035e-17	1.01017	-1.68738	2.36985	-0.458572	1.54075	4	0
ENSG00000179859.9	AC025335.1	0.0287077	13	3	0.00474286	Brain_Cortex	0.514564	Brain_Cerebellum	9.93104	9.60728e-18	0.468471	-2.824	0.977948	-2.02245	1.15858	3	0
ENSG00000082898.16	XPO1	0.0287118	9	2	0.0527247	Brain_Nucleus_accumbens_basal_ganglia	0.872744	Brain_Cerebellum	7.81405	6.79219e-18	1.18595	-0.917734	1.93717	1.42251	1.05619	2	0
ENSG00000174442.11	ZWILCH	0.0287617	10	3	0.140901	Brain_Frontal_Cortex_BA9	0.57262	Brain_Spinal_cord_cervical_c-1	7.01688	1.71732e-17	0.323777	-1.47244	1.21576	-0.670949	0.729033	3	0
ENSG00000139182.13	CLSTN3	0.0288297	11	6	0.000930824	Brain_Frontal_Cortex_BA9	0.929934	Brain_Amygdala	5.07325	3.61323e-17	0.200626	-3.31064	0.0879277	-0.82678	1.20093	6	0
ENSG00000197497.10	ZNF665	0.0288368	11	3	0.00068168	Brain_Hippocampus	0.685549	Brain_Amygdala	6.18754	3.81096e-18	0.734499	-3.39684	-0.404903	-1.57882	1.17653	3	0
ENSG00000108861.8	DUSP3	0.0288985	6	2	0.214057	Brain_Amygdala	0.964197	Brain_Cortex	5.80011	3.79995e-17	0.199892	-0.044888	1.24249	1.02792	0.525568	2	0
ENSG00000189144.13	ZNF573	0.0289128	11	1	0.0286466	Brain_Caudate_basal_ganglia	0.0294029	Brain_Cortex	10.9897	5.83332e-17	10.9897	2.17804	2.18832	2.18365	0.00536539	1	0
ENSG00000106780.8	MEGF9	0.0289308	7	1	0.0289308	Brain_Putamen_basal_ganglia	0.0289308	Brain_Hypothalamus	7	1.98966e-47	7	-2.18443	2.18443	0.312061	2.33525	1	0
ENSG00000144791.9	LIMD1	0.028934	11	4	0.00316816	Brain_Cerebellum	0.492183	Brain_Frontal_Cortex_BA9	8.47714	2.64786e-16	0.338082	-2.95093	-0.686842	-1.25476	0.617728	4	0
ENSG00000140829.11	DHX38	0.0289826	4	2	0.00913031	Brain_Cortex	0.0507893	Brain_Caudate_basal_ganglia	3.42092	1.37106e-16	0.57908	1.95326	2.60714	2.11673	0.32694	2	0
ENSG00000164707.15	SLC13A4	0.0289875	12	3	0.00693252	Brain_Putamen_basal_ganglia	0.958126	Brain_Frontal_Cortex_BA9	10.1743	2.41518e-18	0.808229	-2.70007	1.32056	0.879833	1.18485	3	0
ENSG00000206561.12	COLQ	0.0290107	9	4	0.0362205	Brain_Anterior_cingulate_cortex_BA24	0.428097	Brain_Cerebellum	4.80482	1.21917e-16	1.02912	-2.09444	1.87171	0.47561	1.48225	4	0
ENSG00000065526.10	SPEN	0.0290145	4	2	0.0882926	Brain_Frontal_Cortex_BA9	0.705967	Brain_Amygdala	3.53098	5.21757e-49	0.469023	-0.377278	1.70447	1.18404	1.04088	2	0
ENSG00000205307.11	SAP25	0.0290188	13	1	0.0234969	Brain_Cerebellum	0.0402682	Brain_Spinal_cord_cervical_c-1	12.9065	1.23438e-18	12.9065	2.05099	2.26526	2.17569	0.0595011	1	0
ENSG00000277022.1	RP3-453C12.15	0.0290357	9	4	0.0262787	Brain_Spinal_cord_cervical_c-1	0.262188	Brain_Substantia_nigra	3.66669	1.75657e-18	0.379479	-1.79716	2.22207	0.0916053	1.74952	4	0
ENSG00000186834.3	HEXIM1	0.0290441	13	5	0.109261	Brain_Cortex	0.870072	Brain_Putamen_basal_ganglia	8.64741	3.82553e-17	0.317359	-1.60152	0.933581	-0.497467	0.827905	5	0
ENSG00000141293.15	SKAP1	0.0290559	11	3	0.121312	Brain_Amygdala	0.976766	Brain_Frontal_Cortex_BA9	8.07317	6.17244e-18	0.54642	-1.54929	0.855939	-0.776126	0.938701	3	0
ENSG00000241328.1	LINC02070	0.0291386	2	2	0.0790355	Brain_Cerebellar_Hemisphere	0.239671	Brain_Hippocampus	1.38144	0.618565	0.618565	-1.75631	1.17581	-0.29025	2.07332	2	0
ENSG00000183421.11	RIPK4	0.0291819	3	3	0.0092329	Brain_Cortex	0.803967	Brain_Spinal_cord_cervical_c-1	1.09959	0.855297	0.855297	-2.60331	1.63856	-0.404321	2.12524	3	0
ENSG00000204962.5	PCDHA8	0.0292202	13	2	0.0140342	Brain_Amygdala	0.982035	Brain_Caudate_basal_ganglia	11.6632	2.16346e-17	1.03117	-0.46698	2.45639	0.55607	0.729703	2	0
ENSG00000125827.8	TMX4	0.0292387	12	4	0.00589591	Brain_Substantia_nigra	0.469096	Brain_Anterior_cingulate_cortex_BA24	7.84434	6.94627e-17	0.665302	-2.75351	1.15794	-1.5405	1.04853	4	0
ENSG00000168496.3	FEN1	0.0293209	6	3	0.0704516	Brain_Hippocampus	0.145197	Brain_Caudate_basal_ganglia	4.03838	2.83912e-17	0.94024	-1.60804	1.809	-1.01331	1.38397	3	0
ENSG00000163297.16	ANTXR2	0.0293748	10	1	0.024136	Brain_Amygdala	0.282886	Brain_Frontal_Cortex_BA9	9.73365	3.98142e-18	9.73365	1.07386	2.25496	2.13685	0.373496	1	0
ENSG00000241935.8	HOGA1	0.0294624	13	2	0.00581206	Brain_Frontal_Cortex_BA9	0.0204327	Brain_Hypothalamus	12.0235	3.6096e-18	0.884486	-2.7582	-2.31831	-2.49568	0.150391	2	0
ENSG00000266905.1	RP11-1058N17.1	0.0294907	1	1	0.0294907	Brain_Cerebellar_Hemisphere	0.0294907	Brain_Cerebellar_Hemisphere	1	1	1	2.17686	2.17686	2.17686	#N/A	1	0
ENSG00000156976.16	EIF4A2	0.0295715	12	3	0.0178657	Brain_Cerebellum	0.909452	Brain_Substantia_nigra	9.29906	5.26994e-18	0.895862	-2.36839	0.612585	-0.861329	0.815727	3	0
ENSG00000160714.9	UBE2Q1	0.0295757	9	4	0.00230942	Brain_Cerebellar_Hemisphere	0.545714	Brain_Anterior_cingulate_cortex_BA24	6.3989	6.47579e-18	0.457187	-3.04726	0.604196	-1.64295	1.02728	4	0
ENSG00000146966.12	DENND2A	0.0296555	8	3	0.00816676	Brain_Nucleus_accumbens_basal_ganglia	0.807394	Brain_Frontal_Cortex_BA9	4.47899	9.07003e-18	0.577039	-2.6451	0.486602	-0.93523	1.26208	3	0
ENSG00000205268.10	PDE7A	0.0296694	13	3	0.005131	Brain_Spinal_cord_cervical_c-1	0.356977	Brain_Cerebellum	6.51213	6.59746e-32	1.04114	-2.79869	-0.92114	-1.75592	0.793439	3	0
ENSG00000137312.14	FLOT1	0.0296708	13	3	0.00302651	Brain_Cerebellum	0.756324	Brain_Spinal_cord_cervical_c-1	10.1729	1.03173e-17	0.343846	-2.96503	-0.310311	-1.58925	0.773781	3	0
ENSG00000221988.12	PPT2	0.0296772	11	2	0.0107007	Brain_Hypothalamus	0.970648	Brain_Amygdala	7.56799	4.7452e-17	3.43201	-0.0367952	2.55232	1.31187	1.29263	2	0
ENSG00000272129.1	RP11-250B2.6	0.0296924	6	3	0.00438029	Brain_Nucleus_accumbens_basal_ganglia	0.496765	Brain_Cerebellar_Hemisphere	3.67651	5.27951e-18	0.60823	-2.84939	0.679589	-1.02585	1.55374	3	0
ENSG00000134153.9	EMC7	0.0297346	11	2	0.0207567	Brain_Spinal_cord_cervical_c-1	0.11929	Brain_Cerebellum	10.015	2.42913e-17	0.984993	-2.31238	1.55776	-1.96055	1.16689	2	0
ENSG00000167074.14	TEF	0.0298552	1	1	0.0298552	Brain_Cortex	0.0298552	Brain_Cortex	1	1	1	-2.17201	-2.17201	-2.17201	#N/A	1	0
ENSG00000272444.1	RP11-1017G21.6	0.029867	13	3	0.066419	Brain_Spinal_cord_cervical_c-1	0.838538	Brain_Nucleus_accumbens_basal_ganglia	10.75	4.46361e-17	0.634584	-1.83559	0.667311	-1.19325	0.975065	3	0
ENSG00000143337.18	TOR1AIP1	0.0298715	11	4	0.0102398	Brain_Hippocampus	0.913875	Brain_Spinal_cord_cervical_c-1	7.94928	4.75568e-17	0.492742	-1.57961	2.56762	0.231828	0.936623	4	0
ENSG00000149305.6	HTR3B	0.0298996	7	3	0.00503268	Brain_Frontal_Cortex_BA9	0.201447	Brain_Amygdala	4.36281	4.91378e-18	0.886951	-1.42375	2.80493	1.17247	1.26602	3	0
ENSG00000165533.18	TTC8	0.0299048	13	2	0.0364103	Brain_Anterior_cingulate_cortex_BA24	0.523081	Brain_Cerebellar_Hemisphere	11.3246	4.74519e-18	1.33286	-2.09232	2.09232	0.0692364	2.07872	2	0
ENSG00000161914.9	ZNF653	0.0299074	13	2	0.00807585	Brain_Substantia_nigra	0.817817	Brain_Cerebellum	9.8802	2.32506e-17	3.1198	-2.64888	0.230354	-1.95142	0.83481	2	0
ENSG00000112033.13	PPARD	0.0299207	13	2	0.00295541	Brain_Putamen_basal_ganglia	0.130063	Brain_Frontal_Cortex_BA9	10.375	4.55102e-19	2.32647	-2.97234	2.50937	-1.40065	1.81666	2	0
ENSG00000102547.18	CAB39L	0.0299276	9	4	0.00291248	Brain_Cortex	0.825353	Brain_Amygdala	5.77215	1.31244e-17	0.517009	0.220665	2.97683	1.96894	0.798703	4	0
ENSG00000119965.12	C10orf88	0.0299771	13	5	0.00907222	Brain_Frontal_Cortex_BA9	0.977428	Brain_Putamen_basal_ganglia	7.26908	4.83386e-18	0.42399	-2.60932	0.190864	-0.879246	0.796234	5	0
ENSG00000125872.7	LRRN4	0.0299898	8	2	0.00906576	Brain_Anterior_cingulate_cortex_BA24	0.487057	Brain_Nucleus_accumbens_basal_ganglia	6.028	8.52242e-34	1.972	-2.60956	2.60956	1.12918	2.12621	2	0
ENSG00000086506.2	HBQ1	0.030002	13	4	0.0121294	Brain_Spinal_cord_cervical_c-1	0.901154	Brain_Nucleus_accumbens_basal_ganglia	7.39988	1.10623e-17	0.451664	-0.178295	2.50836	1.06945	1.07927	4	0
ENSG00000044574.7	HSPA5	0.0300262	12	2	0.00989755	Brain_Caudate_basal_ganglia	0.842811	Brain_Amygdala	10.7571	1.97696e-17	1.2429	-0.198299	2.57939	0.280868	0.85268	2	0
ENSG00000125810.9	CD93	0.0301208	1	1	0.0301208	Brain_Nucleus_accumbens_basal_ganglia	0.0301208	Brain_Nucleus_accumbens_basal_ganglia	1	1	1	-2.1685	-2.1685	-2.1685	#N/A	1	0
ENSG00000136603.13	SKIL	0.0301274	9	2	0.0107195	Brain_Cerebellar_Hemisphere	0.78699	Brain_Anterior_cingulate_cortex_BA24	5.86465	2.58465e-35	3.13535	-1.34555	2.55171	0.170241	1.81125	2	0
ENSG00000106367.13	AP1S1	0.0301417	9	5	0.00258935	Brain_Cerebellum	0.734927	Brain_Cortex	5.53439	4.05083e-17	0.407081	-1.9998	3.0127	1.34353	1.5296	5	0
ENSG00000189091.12	SF3B3	0.0302637	10	3	0.0022171	Brain_Caudate_basal_ganglia	0.426043	Brain_Substantia_nigra	7.60475	1.9235e-17	0.340469	-3.0595	-0.795982	-2.1766	0.852897	3	0
ENSG00000188064.9	WNT7B	0.0303033	6	4	0.0504935	Brain_Nucleus_accumbens_basal_ganglia	0.282604	Brain_Cerebellum	3.2843	6.54168e-17	0.707194	-1.95576	1.82813	0.674357	1.71898	4	0
ENSG00000129170.8	CSRP3	0.0303366	7	3	0.0235598	Brain_Caudate_basal_ganglia	0.786436	Brain_Frontal_Cortex_BA9	3.42141	1.01464e-16	0.671641	-2.26423	0.525249	-0.0596489	1.0124	3	0
ENSG00000116221.15	MRPL37	0.0304284	11	4	0.00191903	Brain_Anterior_cingulate_cortex_BA24	0.892337	Brain_Hypothalamus	7.48382	3.82736e-17	0.313042	-0.223883	3.10249	1.96676	1.43668	4	0
ENSG00000260454.1	RP11-367F23.2	0.0304584	1	1	0.0304584	Brain_Cerebellum	0.0304584	Brain_Cerebellum	1	1	1	-2.16408	-2.16408	-2.16408	#N/A	1	0
ENSG00000271952.1	LINC01954	0.0304742	13	3	0.00571757	Brain_Hypothalamus	0.897761	Brain_Cerebellar_Hemisphere	10.2247	2.24348e-18	0.74872	-0.128491	2.76355	2.22684	0.991906	3	0
ENSG00000166145.14	SPINT1	0.0305078	9	2	0.0117003	Brain_Amygdala	0.0538235	Brain_Caudate_basal_ganglia	8.3645	1.25619e-18	0.338028	-2.52106	2.03417	-1.77395	1.44913	2	0
ENSG00000189007.15	ADAT2	0.0305411	8	3	0.00300197	Brain_Cortex	0.885931	Brain_Frontal_Cortex_BA9	6.25402	5.97097e-19	0.548222	-2.96754	-0.143454	-0.714726	0.932946	3	0
ENSG00000170759.10	KIF5B	0.0305487	13	3	0.0159251	Brain_Hypothalamus	0.580817	Brain_Amygdala	10.4389	4.18258e-17	0.683562	-2.41063	0.751052	-1.25751	0.750104	3	0
ENSG00000256980.4	KHDC1L	0.0305651	13	3	0.0337728	Brain_Cerebellar_Hemisphere	0.742605	Brain_Hippocampus	10.8506	4.72056e-17	0.693897	-2.12277	0.687961	-0.541651	0.818252	3	0
ENSG00000231367.5	AC016995.3	0.0305823	8	3	0.00823357	Brain_Substantia_nigra	0.979025	Brain_Frontal_Cortex_BA9	6.00649	7.01213e-17	0.864167	-2.64234	2.27525	1.26498	1.75108	3	0
ENSG00000131016.16	AKAP12	0.0306508	3	1	0.0306508	Brain_Frontal_Cortex_BA9	0.0306508	Brain_Anterior_cingulate_cortex_BA24	3	2.11126e-48	3	-2.16158	-2.16158	-2.16158	3.14018e-16	1	0
ENSG00000258561.1	RP11-72M17.1	0.0307012	10	3	0.0432984	Brain_Putamen_basal_ganglia	0.629777	Brain_Caudate_basal_ganglia	8.20303	9.05855e-18	0.484105	-1.47068	2.02082	1.10516	1.42931	3	0
ENSG00000143195.12	ILDR2	0.0307041	11	3	0.00384126	Brain_Frontal_Cortex_BA9	0.2438	Brain_Cerebellum	7.68157	1.10743e-17	0.268903	1.16554	2.89091	2.03874	0.641773	3	0
ENSG00000170571.11	EMB	0.0307044	12	3	0.00282624	Brain_Putamen_basal_ganglia	0.590796	Brain_Caudate_basal_ganglia	9.40773	6.28488e-18	0.644388	-2.98603	-0.537683	-2.06916	0.893347	3	0
ENSG00000249709.7	ZNF564	0.0307351	11	3	0.00923146	Brain_Hippocampus	0.857299	Brain_Cerebellar_Hemisphere	6.21199	2.32658e-17	1.69583	-2.54756	2.60336	0.426276	1.38648	3	0
ENSG00000169752.16	NRG4	0.0307512	13	1	0.0173832	Brain_Hypothalamus	0.0489118	Brain_Cerebellar_Hemisphere	12.7321	6.29831e-18	12.7321	1.96936	2.3785	2.13709	0.155165	1	0
ENSG00000213614.9	HEXA	0.0307648	13	2	0.00471814	Brain_Cerebellum	0.104308	Brain_Spinal_cord_cervical_c-1	12.283	1.07891e-18	0.528591	-2.82567	-1.62432	-2.52655	0.302468	2	0
ENSG00000197444.9	OGDHL	0.0307883	13	2	0.0947138	Brain_Amygdala	0.621631	Brain_Cerebellum	12.3194	1.03589e-17	0.626132	-0.493541	1.67104	1.45047	0.615554	2	0
ENSG00000267519.5	CTD-3252C9.4	0.0307903	13	1	0.0307903	Brain_Frontal_Cortex_BA9	0.0307903	Brain_Caudate_basal_ganglia	13	1.38236e-17	13	-2.15977	2.15977	-1.49523	1.62214	1	0
ENSG00000269927.1	RP6-91H8.3	0.0309061	1	1	0.0309061	Brain_Spinal_cord_cervical_c-1	0.0309061	Brain_Spinal_cord_cervical_c-1	1	1	1	-2.15828	-2.15828	-2.15828	#N/A	1	0
ENSG00000249228.1	RP11-769N22.1	0.0309236	2	1	0.0309236	Brain_Cortex	0.0309236	Brain_Cortex	2	3.53145e-16	2	-2.15805	-2.15805	-2.15805	0	1	0
ENSG00000214688.5	C10orf105	0.0309335	12	3	0.117535	Brain_Cerebellum	0.958556	Brain_Frontal_Cortex_BA9	7.78871	2.41693e-17	0.564372	-0.558727	1.5652	0.875359	0.70422	3	0
ENSG00000188993.3	LRRC66	0.030952	2	1	0.030952	Brain_Cerebellar_Hemisphere	0.030952	Brain_Cortex	2	3.3547e-17	2	2.15769	2.15769	2.15769	6.28037e-16	1	0
ENSG00000135932.10	CAB39	0.0310197	4	3	0.00347643	Brain_Putamen_basal_ganglia	0.388011	Brain_Cerebellar_Hemisphere	2.38735	0.0040165	0.453283	-1.23662	2.92213	0.466001	1.91745	3	0
ENSG00000174123.10	TLR10	0.0310484	8	3	0.0172823	Brain_Cerebellum	0.501913	Brain_Hypothalamus	6.16546	1.04718e-17	0.835217	-0.671482	2.38065	1.07223	0.82748	3	0
ENSG00000083444.16	PLOD1	0.0311236	13	4	0.00820406	Brain_Anterior_cingulate_cortex_BA24	0.949913	Brain_Hypothalamus	9.4206	6.68356e-19	0.396926	-2.64355	0.786098	-0.293	0.821339	4	0
ENSG00000186340.14	THBS2	0.031139	12	5	0.0747214	Brain_Anterior_cingulate_cortex_BA24	0.983846	Brain_Cerebellar_Hemisphere	7.53386	0.00421291	0.316915	-1.43542	1.78217	-0.123011	1.07104	5	0
ENSG00000185842.15	DNAH14	0.0311415	9	5	0.0867525	Brain_Amygdala	0.88279	Brain_Frontal_Cortex_BA9	5.1464	1.48233e-33	0.248209	-1.71278	1.16214	-0.621347	1.34678	5	0
ENSG00000109072.13	VTN	0.0311528	5	1	0.0300739	Brain_Amygdala	0.0340455	Brain_Cortex	4.99263	2.58235e-17	4.99263	-2.16912	-2.11953	-2.15353	0.0210074	1	0
ENSG00000167380.16	ZNF226	0.0312054	10	3	0.00729395	Brain_Cerebellum	0.635122	Brain_Hippocampus	7.28241	3.47105e-17	0.895247	-2.68312	0.620589	0.173458	1.00475	3	0
ENSG00000235319.1	AC012360.4	0.0312225	12	6	0.00880441	Brain_Cerebellar_Hemisphere	0.981099	Brain_Putamen_basal_ganglia	7.84331	2.501e-17	0.348933	-2.61956	0.23379	-1.14859	0.876539	6	0
ENSG00000172164.13	SNTB1	0.0312291	9	5	0.0217941	Brain_Cortex	0.557977	Brain_Hypothalamus	4.10463	1.11197e-16	0.740086	-2.29394	1.46957	-0.906278	1.12031	5	0
ENSG00000127445.13	PIN1	0.0312321	5	3	0.00202097	Brain_Nucleus_accumbens_basal_ganglia	0.915685	Brain_Cerebellum	2.37562	4.80482e-17	0.296885	-3.08713	2.67586	0.300002	2.27872	3	0
ENSG00000256092.2	RP13-942N8.1	0.0312403	13	2	0.00537142	Brain_Frontal_Cortex_BA9	0.0724138	Brain_Amygdala	11.9118	1.57566e-17	0.741414	-2.78387	-1.79651	-2.50275	0.326286	2	0
ENSG00000138079.13	SLC3A1	0.0312796	11	3	0.00404732	Brain_Spinal_cord_cervical_c-1	0.518564	Brain_Frontal_Cortex_BA9	7.61788	3.10905e-17	0.586932	-2.87445	2.29868	-1.62768	1.95592	3	0
ENSG00000163545.8	NUAK2	0.0313038	12	3	0.00372471	Brain_Spinal_cord_cervical_c-1	0.470361	Brain_Frontal_Cortex_BA9	9.89087	4.09333e-17	0.351213	0.721891	2.90058	1.17554	0.739766	3	0
ENSG00000047849.21	MAP4	0.0313252	6	1	0.0297119	Brain_Spinal_cord_cervical_c-1	0.0347783	Brain_Cerebellar_Hemisphere	6	2.75381e-17	6	2.11093	2.17391	2.15292	0.0325227	1	0
ENSG00000140264.19	SERF2	0.0313739	6	2	0.00904049	Brain_Spinal_cord_cervical_c-1	0.246087	Brain_Hippocampus	4.25896	9.20864e-18	1.74104	1.15991	2.61052	1.63085	0.729974	2	0
ENSG00000128886.11	ELL3	0.0313793	12	2	0.0112461	Brain_Spinal_cord_cervical_c-1	0.670497	Brain_Cerebellum	7.20973	7.79335e-18	4.75429	-1.15991	2.53496	0.468838	1.83597	2	0
ENSG00000272128.1	KB-1836B5.4	0.0313948	2	1	0.0238681	Brain_Caudate_basal_ganglia	0.041522	Brain_Cerebellum	1.99393	0.00607257	1.99393	-2.03828	2.25925	0.110484	3.03881	1	0
ENSG00000270866.1	RP11-706J10.2	0.0313966	11	3	0.001173	Brain_Cerebellar_Hemisphere	0.774529	Brain_Caudate_basal_ganglia	9.30522	3.40046e-17	0.663151	-3.24537	2.94948	1.44605	2.42769	3	0
ENSG00000264278.1	RP11-162A12.2	0.0314245	12	2	0.011728	Brain_Nucleus_accumbens_basal_ganglia	0.853318	Brain_Caudate_basal_ganglia	9.568	8.77758e-18	2.43095	-2.02969	2.52022	0.38731	1.1753	2	0
ENSG00000164951.15	PDP1	0.0314341	6	2	0.0302772	Brain_Hypothalamus	0.289509	Brain_Frontal_Cortex_BA9	5.77636	9.92338e-17	0.223637	1.0592	2.16645	1.95659	0.44123	2	0
ENSG00000163072.15	NOSTRIN	0.0314442	10	6	0.00825868	Brain_Putamen_basal_ganglia	0.393218	Brain_Cerebellar_Hemisphere	5.22611	1.85624e-17	0.206805	0.853795	2.64131	1.62864	0.63335	6	0
ENSG00000144567.10	FAM134A	0.0315168	11	2	0.0147878	Brain_Caudate_basal_ganglia	0.346293	Brain_Cortex	10.1438	8.33951e-19	0.485362	-2.43753	-0.941805	-1.45497	0.550146	2	0
ENSG00000121053.5	EPX	0.0315745	7	4	0.0101196	Brain_Nucleus_accumbens_basal_ganglia	0.967418	Brain_Caudate_basal_ganglia	4.56662	2.22361e-17	0.214926	-0.904084	2.57172	0.0474638	1.309	4	0
ENSG00000185271.7	KLHL33	0.0315773	9	5	0.0118236	Brain_Hypothalamus	0.957957	Brain_Anterior_cingulate_cortex_BA24	5.29306	8.78953e-17	0.285423	-2.51737	-0.0527173	-1.27097	0.824533	5	0
ENSG00000182952.4	HMGN4	0.0315886	11	4	0.0381563	Brain_Cortex	0.453495	Brain_Substantia_nigra	4.98056	4.49541e-18	0.860605	-2.07317	1.58488	0.442133	1.47055	4	0
ENSG00000164904.17	ALDH7A1	0.0316169	13	3	0.00496112	Brain_Spinal_cord_cervical_c-1	0.998208	Brain_Hippocampus	10.8514	3.39304e-17	0.38671	-2.80955	0.971914	-0.502035	0.98929	3	0
ENSG00000138459.8	SLC35A5	0.0316395	13	1	0.030848	Brain_Frontal_Cortex_BA9	0.0607237	Brain_Putamen_basal_ganglia	12.8702	7.86563e-18	12.8702	1.8755	2.15903	2.13722	0.0786359	1	0
ENSG00000228474.5	OST4	0.0316442	6	2	0.00987831	Brain_Caudate_basal_ganglia	0.546708	Brain_Hypothalamus	4.92641	5.87776e-33	0.96466	0.6027	2.58006	1.04896	0.800667	2	0
ENSG00000259803.6	SLC22A31	0.0317402	13	3	0.0371216	Brain_Substantia_nigra	0.697673	Brain_Putamen_basal_ganglia	9.39262	3.57549e-18	1.01825	-2.08442	1.94824	-0.453344	1.33493	3	0
ENSG00000068781.21	STON1-GTF2A1L	0.0317603	4	2	0.180373	Brain_Cerebellum	0.950199	Brain_Spinal_cord_cervical_c-1	3.80984	2.45807e-16	0.190155	-1.33961	-0.0624571	-0.814609	0.633954	2	0
ENSG00000087269.15	NOP14	0.0317844	9	2	0.00130667	Brain_Substantia_nigra	0.706597	Brain_Cerebellar_Hemisphere	7.32185	1.1e-16	1.26921	-2.59066	3.21451	0.617354	2.40822	2	0
ENSG00000104228.12	TRIM35	0.0318043	13	4	0.0338021	Brain_Putamen_basal_ganglia	0.983006	Brain_Amygdala	8.36453	8.99424e-17	0.338745	-0.285144	2.12243	0.632405	0.830158	4	0
ENSG00000137720.7	C11orf1	0.0318354	13	2	0.0868768	Brain_Cerebellar_Hemisphere	0.3989	Brain_Cortex	11.9613	1.29038e-17	0.978638	-1.18039	1.71211	1.05338	0.772164	2	0
ENSG00000132466.18	ANKRD17	0.0318685	8	3	0.115562	Brain_Cortex	0.785802	Brain_Cerebellum	6.57371	4.93505e-18	0.440436	-1.57368	0.632968	-1.13511	0.847307	3	0
ENSG00000198742.9	SMURF1	0.0318757	13	2	0.00898624	Brain_Anterior_cingulate_cortex_BA24	0.387719	Brain_Cerebellar_Hemisphere	11.1383	2.35727e-36	1.86172	-0.888055	2.61258	2.07589	1.31005	2	0
ENSG00000111404.6	RERGL	0.0319412	2	1	0.0319412	Brain_Cerebellar_Hemisphere	0.0319412	Brain_Cerebellar_Hemisphere	2	3.3547e-17	2	-2.14515	-2.14515	-2.14515	0	1	0
ENSG00000277270.1	RP5-827E24.1	0.0319635	9	3	0.12408	Brain_Substantia_nigra	0.873744	Brain_Caudate_basal_ganglia	5.86135	1.47203e-17	0.871906	-1.53787	1.47427	0.500739	0.97333	3	0
ENSG00000150977.10	RILPL2	0.0319739	13	4	0.0149919	Brain_Cortex	0.744664	Brain_Cerebellar_Hemisphere	7.34636	2.16e-17	0.395566	-2.43257	2.03121	0.058088	1.25039	4	0
ENSG00000066926.10	FECH	0.0319786	11	3	0.00508524	Brain_Putamen_basal_ganglia	0.901736	Brain_Hippocampus	9.01216	1.40818e-17	0.529672	-2.80158	0.35449	-0.0456632	0.922818	3	0
ENSG00000269038.1	AP001462.6	0.0319819	3	1	0.0319819	Brain_Amygdala	0.0319819	Brain_Amygdala	3	6.08744e-17	3	-2.14464	-2.14464	-2.14464	0	1	0
ENSG00000168067.11	MAP4K2	0.0319819	1	1	0.0319819	Brain_Cerebellum	0.0319819	Brain_Cerebellum	1	1	1	-2.14464	-2.14464	-2.14464	#N/A	1	0
ENSG00000100154.14	TTC28	0.032093	10	7	0.00567039	Brain_Cerebellar_Hemisphere	0.861912	Brain_Putamen_basal_ganglia	3.45762	1.26823e-16	0.16803	-0.692694	2.76626	0.989768	1.35431	7	0
ENSG00000110665.11	C11orf21	0.0321043	13	3	0.00241945	Brain_Frontal_Cortex_BA9	0.222309	Brain_Cerebellum	10.2687	3.05666e-17	0.605704	1.22041	3.03324	2.13241	0.607977	3	0
ENSG00000136758.18	YME1L1	0.0321432	11	3	0.0261303	Brain_Spinal_cord_cervical_c-1	0.635122	Brain_Amygdala	6.09042	1.09117e-18	0.682259	-1.00507	2.22427	0.334674	0.990658	3	0
ENSG00000204961.6	PCDHA9	0.0321456	7	2	0.0140342	Brain_Spinal_cord_cervical_c-1	0.0358671	Brain_Anterior_cingulate_cortex_BA24	6.35346	3.15714e-17	0.521689	2.09843	2.45639	2.32677	0.147457	2	0
ENSG00000174599.5	TRAM1L1	0.032151	11	1	0.0263803	Brain_Putamen_basal_ganglia	0.0899777	Brain_Frontal_Cortex_BA9	10.9095	3.49283e-17	10.9095	-2.22057	-1.69552	-2.13223	0.145951	1	0
ENSG00000272894.5	RP5-1159O4.1	0.0321611	13	3	0.0319599	Brain_Cerebellar_Hemisphere	0.992594	Brain_Amygdala	11.3862	7.90281e-17	0.390218	0.00928246	2.14491	1.75441	0.586832	3	0
ENSG00000162692.10	VCAM1	0.032175	7	5	0.0267869	Brain_Cerebellum	0.906677	Brain_Putamen_basal_ganglia	3.98729	1.46231e-16	0.267654	-2.21461	0.117231	-1.13004	1.06817	5	0
ENSG00000133315.10	MACROD1	0.0321764	9	3	0.0566786	Brain_Hypothalamus	0.692566	Brain_Anterior_cingulate_cortex_BA24	7.47402	2.92691e-17	0.531015	-1.90578	0.431034	0.0483947	0.786451	3	0
ENSG00000163040.14	CCDC74A	0.0322045	12	1	0.0245536	Brain_Cortex	0.213106	Brain_Nucleus_accumbens_basal_ganglia	11.7467	5.96693e-19	11.7467	1.24507	2.24835	2.11275	0.326862	1	0
ENSG00000251432.6	RP11-420A23.1	0.032216	13	4	0.0107097	Brain_Cerebellar_Hemisphere	0.793918	Brain_Caudate_basal_ganglia	7.87393	4.245e-17	0.457031	-2.55203	0.836438	-1.1099	1.44099	4	0
ENSG00000164081.12	TEX264	0.0322248	12	2	0.0918336	Brain_Hypothalamus	0.864468	Brain_Caudate_basal_ganglia	11.3133	6.8919e-18	0.609363	-1.6858	-0.170689	-0.731281	0.582438	2	0
ENSG00000174132.8	FAM174A	0.0322294	4	1	0.03217	Brain_Frontal_Cortex_BA9	0.032674	Brain_Cortex	3.99695	6.32494e-17	3.99695	2.13607	2.14229	2.14074	0.00311279	1	0
ENSG00000254164.1	CTB-33O18.2	0.032252	1	1	0.032252	Brain_Hippocampus	0.032252	Brain_Hippocampus	1	1	1	2.14127	2.14127	2.14127	#N/A	1	0
ENSG00000103966.10	EHD4	0.0322822	13	4	0.0137319	Brain_Putamen_basal_ganglia	0.490382	Brain_Spinal_cord_cervical_c-1	9.3674	1.51214e-17	0.523772	-2.4642	1.65983	-1.26942	1.32425	4	0
ENSG00000144057.15	ST6GAL2	0.0324109	8	4	0.00879214	Brain_Cerebellum	0.195247	Brain_Nucleus_accumbens_basal_ganglia	4.95524	1.89756e-17	0.723337	-1.84411	2.62003	-0.668278	1.73815	4	0
ENSG00000175110.11	MRPS22	0.0324126	12	3	0.00888668	Brain_Hypothalamus	0.74769	Brain_Putamen_basal_ganglia	10.3479	4.05809e-17	0.647077	-2.57642	2.61638	0.191225	2.57417	3	0
ENSG00000244215.1	LINC02016	0.0324237	4	2	0.0172366	Brain_Anterior_cingulate_cortex_BA24	0.63512	Brain_Amygdala	3.40977	6.19075e-50	0.590234	-2.38162	-0.474533	-1.90485	0.953544	2	0
ENSG00000198576.3	ARC	0.0324395	13	3	1.50908e-06	Brain_Anterior_cingulate_cortex_BA24	0.0923758	Brain_Cerebellum	10.5628	2.20979e-17	0.451425	-4.81003	-1.683	-2.61637	0.738791	3	0
ENSG00000058091.16	CDK14	0.0324585	5	5	0.00462162	Brain_Cerebellar_Hemisphere	0.982574	Brain_Amygdala	2.01346	0.0986405	0.0986405	-0.270112	2.83229	1.41338	1.48074	5	0
ENSG00000183814.15	LIN9	0.0324851	10	2	0.0112266	Brain_Cerebellum	0.29776	Brain_Anterior_cingulate_cortex_BA24	9.40329	3.16653e-33	0.596714	1.04125	2.53556	1.19068	0.472544	2	0
ENSG00000213186.7	TRIM59	0.0325087	5	2	0.0171096	Brain_Putamen_basal_ganglia	0.557745	Brain_Cortex	4.05126	3.50778e-17	0.94861	-0.587237	2.38434	0.0072878	1.32881	2	0
ENSG00000133619.17	KRBA1	0.0325157	13	3	0.0133748	Brain_Anterior_cingulate_cortex_BA24	0.677079	Brain_Cortex	10.0335	4.45046e-19	1.00084	-0.481186	2.47363	0.461303	0.838922	3	0
ENSG00000003436.15	TFPI	0.0325333	3	2	0.0150197	Brain_Cerebellar_Hemisphere	0.809918	Brain_Anterior_cingulate_cortex_BA24	2.31334	1.76119e-16	0.686664	0.240532	2.4319	0.970989	1.26519	2	0
ENSG00000163145.12	C1QTNF7	0.0326381	1	1	0.0326381	Brain_Cerebellar_Hemisphere	0.0326381	Brain_Cerebellar_Hemisphere	1	1	1	-2.13651	-2.13651	-2.13651	#N/A	1	0
ENSG00000144040.12	SFXN5	0.0326687	13	2	0.131286	Brain_Amygdala	0.991877	Brain_Cortex	10.8248	4.25761e-18	1.95765	-1.19312	1.50905	0.136298	1.05438	2	0
ENSG00000231460.2	RP11-321L2.1	0.0327348	1	1	0.0327348	Brain_Cerebellar_Hemisphere	0.0327348	Brain_Cerebellar_Hemisphere	1	1	1	2.13532	2.13532	2.13532	#N/A	1	0
ENSG00000130749.9	ZC3H4	0.0327365	7	2	0.0813382	Brain_Nucleus_accumbens_basal_ganglia	0.80663	Brain_Putamen_basal_ganglia	6.11663	1.65545e-17	0.883368	-1.13053	1.74297	-0.593494	1.08188	2	0
ENSG00000181619.11	GPR135	0.0327376	13	3	0.0083733	Brain_Spinal_cord_cervical_c-1	0.949703	Brain_Hippocampus	9.13958	3.73607e-17	1.62628	-2.63663	1.47389	-0.290065	1.17397	3	0
ENSG00000107859.9	PITX3	0.0327943	3	2	0.0179707	Brain_Substantia_nigra	0.226274	Brain_Hypothalamus	2.00324	1.61937e-16	0.996759	-2.36622	1.21001	-1.17311	2.06384	2	0
ENSG00000172650.13	AGAP5	0.032829	6	1	0.032829	Brain_Cerebellum	0.032829	Brain_Putamen_basal_ganglia	6	5.03305e-34	6	-2.13417	-2.13417	-2.13417	1.98603e-16	1	0
ENSG00000274678.1	RP11-2C24.7	0.0328468	10	1	0.0328468	Brain_Cerebellum	0.0328468	Brain_Amygdala	10	2.24678e-17	10	-2.13395	-2.13395	-2.13395	4.68111e-16	1	0
ENSG00000270210.1	RP11-373D23.3	0.0328723	7	2	0.00480458	Brain_Anterior_cingulate_cortex_BA24	0.0395574	Brain_Frontal_Cortex_BA9	6.30055	1.41837e-17	0.395198	-2.81985	-2.05834	-2.41495	0.32157	2	0
ENSG00000228127.2	LINC01649	0.0329363	11	5	0.0277284	Brain_Nucleus_accumbens_basal_ganglia	0.6377	Brain_Hippocampus	6.76637	3.98078e-17	0.293253	-2.20111	2.0237	0.0481536	1.39951	5	0
ENSG00000091656.15	ZFHX4	0.0329556	11	2	0.0101508	Brain_Caudate_basal_ganglia	0.217932	Brain_Cerebellum	9.32867	7.48914e-17	1.45455	1.23204	2.57065	2.10937	0.43502	2	0
ENSG00000183386.9	FHL3	0.0330518	5	2	0.00214408	Brain_Frontal_Cortex_BA9	0.034995	Brain_Hypothalamus	4.20516	1.04452e-18	0.621175	-3.06951	-2.10842	-2.40199	0.413965	2	0
ENSG00000128645.14	HOXD1	0.0330683	9	1	0.0207929	Brain_Spinal_cord_cervical_c-1	0.0459472	Brain_Amygdala	8.98268	7.4809e-21	8.98268	-2.31172	-1.99588	-2.12923	0.158271	1	0
ENSG00000141446.10	ESCO1	0.0330815	13	1	0.032534	Brain_Caudate_basal_ganglia	0.0590852	Brain_Spinal_cord_cervical_c-1	12.8578	2.16227e-32	12.8578	1.88756	2.13779	2.11854	0.0694008	1	0
ENSG00000120875.8	DUSP4	0.0330826	10	2	0.0424077	Brain_Amygdala	0.678927	Brain_Frontal_Cortex_BA9	8.60108	3.12018e-17	1.39892	-2.0295	2.0295	0.323114	1.89295	2	0
ENSG00000166866.12	MYO1A	0.033096	11	2	0.0103869	Brain_Frontal_Cortex_BA9	0.564499	Brain_Spinal_cord_cervical_c-1	9.99892	1.88856e-18	0.997322	-0.636254	2.56268	-0.10707	1.01957	2	0
ENSG00000175115.11	PACS1	0.0330999	12	1	0.0135628	Brain_Amygdala	0.0284407	Brain_Hippocampus	11.8053	6.10832e-18	11.8053	-2.19115	2.46864	2.08032	1.34517	1	0
ENSG00000137393.9	RNF144B	0.0331381	12	6	0.152422	Brain_Substantia_nigra	0.911812	Brain_Spinal_cord_cervical_c-1	4.42613	9.45397e-18	0.308721	-1.15437	1.43103	-0.00362182	0.951052	6	0
ENSG00000134909.18	ARHGAP32	0.0331751	10	5	0.00196034	Brain_Substantia_nigra	0.811059	Brain_Spinal_cord_cervical_c-1	5.0995	6.94541e-17	0.3113	-3.09618	2.6057	-1.11688	1.69508	5	0
ENSG00000165966.14	PDZRN4	0.0332357	13	5	0.00146525	Brain_Cortex	0.99513	Brain_Caudate_basal_ganglia	4.89702	1.15118e-16	0.828977	-1.42908	3.18148	0.233789	1.35793	5	0
ENSG00000174226.8	SNX31	0.0332548	13	2	0.00795588	Brain_Anterior_cingulate_cortex_BA24	0.0511686	Brain_Cerebellar_Hemisphere	12.0783	3.03766e-17	0.546353	-2.65394	-1.95006	-2.50141	0.190116	2	0
ENSG00000234465.10	PINLYP	0.0333671	13	4	0.216331	Brain_Nucleus_accumbens_basal_ganglia	0.985133	Brain_Caudate_basal_ganglia	9.80423	1.13585e-16	0.400587	-1.00471	1.23634	-0.457219	0.627576	4	0
ENSG00000154380.17	ENAH	0.0333832	5	3	0.0248475	Brain_Spinal_cord_cervical_c-1	0.257122	Brain_Cortex	2.93517	1.57447e-17	0.911158	-2.24377	-1.13322	-1.79882	0.410528	3	0
ENSG00000161996.18	WDR90	0.0333891	13	3	0.233025	Brain_Cerebellum	0.915859	Brain_Putamen_basal_ganglia	9.14361	5.09654e-17	0.476888	-1.1926	1.00346	0.132235	0.676825	3	0
ENSG00000049656.13	CLPTM1L	0.0334124	8	2	0.0107298	Brain_Hypothalamus	0.394148	Brain_Nucleus_accumbens_basal_ganglia	7.26688	1.02392e-16	0.664317	-2.55138	-0.852119	-1.15728	0.564962	2	0
ENSG00000054116.11	TRAPPC3	0.0334129	10	3	0.00380247	Brain_Anterior_cingulate_cortex_BA24	0.116528	Brain_Cerebellum	8.89151	1.43858e-17	0.513645	1.56951	2.8941	2.62809	0.481095	3	0
ENSG00000278765.1	RP5-890E16.5	0.0334611	10	4	0.068006	Brain_Cortex	0.911507	Brain_Frontal_Cortex_BA9	6.65077	5.29495e-17	0.321515	-1.82497	1.82313	-0.368882	1.42385	4	0
ENSG00000226527.1	AP000289.6	0.0334746	1	1	0.0334746	Brain_Substantia_nigra	0.0334746	Brain_Substantia_nigra	1	1	1	2.12634	2.12634	2.12634	#N/A	1	0
ENSG00000132323.8	ILKAP	0.0335616	9	3	0.00286861	Brain_Amygdala	0.789328	Brain_Hippocampus	6.03121	1.05046e-16	0.794325	-2.98148	0.53829	-2.05141	1.35241	3	0
ENSG00000105287.12	PRKD2	0.0336	13	3	0.0404723	Brain_Anterior_cingulate_cortex_BA24	0.767217	Brain_Nucleus_accumbens_basal_ganglia	9.87876	1.15926e-18	0.494524	-0.616927	2.0489	0.696395	0.69613	3	0
ENSG00000185630.18	PBX1	0.033603	7	3	0.00373004	Brain_Putamen_basal_ganglia	0.555792	Brain_Amygdala	5.26961	6.24537e-17	0.679237	-0.589104	2.90013	1.15554	1.04089	3	0
ENSG00000066027.11	PPP2R5A	0.0336184	12	5	0.0154706	Brain_Putamen_basal_ganglia	0.826287	Brain_Spinal_cord_cervical_c-1	5.75798	1.36984e-16	0.709584	-2.42117	1.12271	-0.359799	1.16897	5	0
ENSG00000096996.15	IL12RB1	0.0336576	8	6	0.000413587	Brain_Frontal_Cortex_BA9	0.706188	Brain_Cerebellar_Hemisphere	3.4732	2.69551e-16	0.116772	0.376981	3.53126	1.81798	1.10564	6	0
ENSG00000187013.4	C17orf82	0.033669	1	1	0.033669	Brain_Spinal_cord_cervical_c-1	0.033669	Brain_Spinal_cord_cervical_c-1	1	1	1	2.12401	2.12401	2.12401	#N/A	1	0
ENSG00000149554.12	CHEK1	0.03368	13	2	0.0341051	Brain_Cerebellar_Hemisphere	0.990986	Brain_Caudate_basal_ganglia	11.5407	7.39063e-18	1.00009	-0.286833	2.11883	1.33102	0.719064	2	0
ENSG00000123983.13	ACSL3	0.0337028	11	3	0.0593538	Brain_Substantia_nigra	0.539211	Brain_Cortex	9.08752	1.86564e-17	0.742208	-1.56903	1.88556	0.0845943	0.965999	3	0
ENSG00000079134.11	THOC1	0.033743	4	4	0.0282676	Brain_Caudate_basal_ganglia	0.850331	Brain_Spinal_cord_cervical_c-1	1.83943	0.249291	0.249291	-0.560083	2.19355	0.688967	1.28857	4	0
ENSG00000205710.3	C17orf107	0.0337978	13	4	0.0400642	Brain_Hippocampus	0.855131	Brain_Cerebellum	9.34293	5.95278e-17	0.831587	-2.05309	1.51277	0.442196	1.00319	4	0
ENSG00000153956.15	CACNA2D1	0.0338854	12	3	0.0106663	Brain_Cerebellum	0.937752	Brain_Cerebellar_Hemisphere	5.61005	6.58678e-18	2.32277	-2.55345	2.51459	-0.682565	1.6787	3	0
ENSG00000167258.13	CDK12	0.033906	1	1	0.033906	Brain_Cerebellum	0.033906	Brain_Cerebellum	1	1	1	2.12119	2.12119	2.12119	#N/A	1	0
ENSG00000227640.2	SOX21-AS1	0.0339753	6	1	0.0339753	Brain_Frontal_Cortex_BA9	0.0339753	Brain_Amygdala	6	8.04479e-17	6	-2.12036	-2.12036	-2.12036	2.80867e-16	1	0
ENSG00000259920.1	RP11-2E11.5	0.0339891	4	2	0.0859661	Brain_Cerebellum	0.189998	Brain_Spinal_cord_cervical_c-1	3.13997	3.94851e-17	0.860027	-1.71707	1.31058	-0.101622	1.6391	2	0
ENSG00000145725.19	PPIP5K2	0.0340051	12	1	0.0306922	Brain_Hypothalamus	0.0621266	Brain_Frontal_Cortex_BA9	11.7548	2.8348e-18	11.7548	-2.16104	-1.86539	-2.09764	0.0870766	1	0
ENSG00000147724.11	FAM135B	0.0340156	12	2	0.0320351	Brain_Amygdala	0.606498	Brain_Substantia_nigra	11.1083	2.65112e-17	0.419741	-2.14397	-0.515079	-1.84488	0.43522	2	0
ENSG00000130558.19	OLFM1	0.0340819	7	5	0.00891682	Brain_Cerebellum	0.441972	Brain_Spinal_cord_cervical_c-1	4.36179	3.22513e-18	0.404798	-1.7733	2.61523	-0.942617	1.60875	5	0
ENSG00000151575.14	TEX9	0.0341311	10	2	0.00741543	Brain_Nucleus_accumbens_basal_ganglia	0.289491	Brain_Cortex	8.86795	1.12799e-18	0.528249	-2.67759	-1.05924	-2.13848	0.468179	2	0
ENSG00000164743.4	C8orf48	0.0341507	12	4	0.00740239	Brain_Cerebellum	0.979556	Brain_Anterior_cingulate_cortex_BA24	5.83886	2.30968e-17	0.31564	-2.67818	2.34712	-0.650444	1.87384	4	0
ENSG00000088367.21	EPB41L1	0.0341655	2	2	0.0430756	Brain_Frontal_Cortex_BA9	0.132904	Brain_Spinal_cord_cervical_c-1	1.06192	0.938077	0.938077	1.50275	2.02298	1.76286	0.367857	2	0
ENSG00000225595.2	LINC01623	0.0342004	1	1	0.0342004	Brain_Hypothalamus	0.0342004	Brain_Hypothalamus	1	1	1	-2.1177	-2.1177	-2.1177	#N/A	1	0
ENSG00000169105.7	CHST14	0.0342061	8	3	0.0721268	Brain_Hippocampus	0.616019	Brain_Cerebellum	4.47337	1.83503e-17	0.240247	-0.908094	1.79832	-0.000707008	1.04741	3	0
ENSG00000271522.1	RP11-36B6.1	0.0342128	5	2	0.0216009	Brain_Amygdala	0.150994	Brain_Putamen_basal_ganglia	4.01313	3.22927e-22	0.986865	1.43603	2.29731	2.12506	0.385178	2	0
ENSG00000125775.14	SDCBP2	0.0342995	12	8	0.00625157	Brain_Caudate_basal_ganglia	0.910844	Brain_Hippocampus	3.77298	1.42609e-17	0.179132	-2.73429	1.65921	-0.358236	1.30253	8	0
ENSG00000128185.9	DGCR6L	0.0343371	12	3	0.0395225	Brain_Amygdala	0.823089	Brain_Anterior_cingulate_cortex_BA24	8.43344	6.58101e-19	0.35862	-1.96642	2.0587	0.919796	1.60895	3	0
ENSG00000177238.13	TRIM72	0.0343782	13	2	0.0118148	Brain_Hypothalamus	0.85523	Brain_Cerebellum	8.90896	4.20959e-17	4.05564	-2.51763	1.9993	-0.257142	1.5412	2	0
ENSG00000204572.9	KRTAP5-10	0.0344168	10	3	0.0058278	Brain_Hippocampus	0.630232	Brain_Substantia_nigra	6.00736	6.49352e-20	1.91843	-1.03995	2.75732	1.31939	1.80008	3	0
ENSG00000100557.9	C14orf105	0.034422	2	2	0.130028	Brain_Cerebellar_Hemisphere	0.409114	Brain_Spinal_cord_cervical_c-1	1.58466	0.415343	0.415343	-1.51399	-0.825454	-1.16972	0.48687	2	0
ENSG00000101220.17	C20orf27	0.0344494	12	5	0.000632172	Brain_Caudate_basal_ganglia	0.722608	Brain_Anterior_cingulate_cortex_BA24	6.43896	1.26747e-17	0.524189	0.354975	3.41742	1.66104	1.19594	5	0
ENSG00000186298.11	PPP1CC	0.0344931	13	1	0.0344931	Brain_Cortex	0.0344931	Brain_Cerebellar_Hemisphere	13	1.97512e-17	13	-2.11426	-2.11426	-2.11426	2.22045e-16	1	0
ENSG00000118420.16	UBE3D	0.0345796	13	3	0.0189747	Brain_Caudate_basal_ganglia	0.312338	Brain_Nucleus_accumbens_basal_ganglia	8.51165	1.94868e-21	0.437113	-1.13921	2.34603	-0.117391	1.39405	3	0
ENSG00000130518.16	KIAA1683	0.0346158	13	2	0.0637201	Brain_Substantia_nigra	0.887349	Brain_Frontal_Cortex_BA9	12.2073	2.47658e-17	0.430711	-1.85413	0.31656	-0.394183	0.523954	2	0
ENSG00000166333.13	ILK	0.0346321	10	4	0.00200416	Brain_Caudate_basal_ganglia	0.943553	Brain_Amygdala	5.56726	4.61955e-18	0.48372	-3.08962	-0.0708047	-1.67542	1.26921	4	0
ENSG00000048740.18	CELF2	0.0346342	10	5	0.0140325	Brain_Anterior_cingulate_cortex_BA24	0.711028	Brain_Putamen_basal_ganglia	4.03848	5.45461e-18	0.199196	-2.45643	2.45643	-0.393977	1.95911	5	0
ENSG00000171587.14	DSCAM	0.0346436	5	3	0.110076	Brain_Nucleus_accumbens_basal_ganglia	0.968312	Brain_Cerebellar_Hemisphere	3.75483	5.63483e-17	0.246257	-1.59785	0.0763945	-0.935487	0.907073	3	0
ENSG00000143761.15	ARF1	0.0346679	3	2	0.0458328	Brain_Frontal_Cortex_BA9	0.0668117	Brain_Amygdala	2.01706	6.08952e-17	0.98294	-1.83294	1.99693	-0.556315	2.21118	2	0
ENSG00000272798.1	CTA-390C10.9	0.0346713	10	5	0.0026736	Brain_Anterior_cingulate_cortex_BA24	0.583867	Brain_Cortex	4.95946	1.49966e-19	0.413581	-3.00297	1.30301	0.342901	1.32738	5	0
ENSG00000259669.5	RP11-643A5.2	0.0347615	2	1	0.0347615	Brain_Cerebellar_Hemisphere	0.0347615	Brain_Cerebellum	2	3.3547e-17	2	-2.11113	-2.11113	-2.11113	6.28037e-16	1	0
ENSG00000060069.16	CTDP1	0.0347849	8	3	0.151414	Brain_Substantia_nigra	0.926893	Brain_Cortex	5.79264	5.79504e-17	0.402895	-0.843426	1.43456	0.697143	1.01875	3	0
ENSG00000242247.10	ARFGAP3	0.034836	13	2	0.0102141	Brain_Frontal_Cortex_BA9	0.141954	Brain_Putamen_basal_ganglia	12.0517	3.69701e-17	0.581543	1.46855	2.5685	2.29044	0.316979	2	0
ENSG00000164758.7	MED30	0.0348496	11	2	0.00333248	Brain_Spinal_cord_cervical_c-1	0.309102	Brain_Amygdala	9.59818	1.30542e-16	1.2324	-2.93528	-1.01711	-2.35592	0.541781	2	0
ENSG00000196275.13	GTF2IRD2	0.0348562	2	2	0.0149813	Brain_Hypothalamus	0.449528	Brain_Caudate_basal_ganglia	1.60307	0.396931	0.396931	0.756202	2.43283	1.59452	1.18556	2	0
ENSG00000214381.4	LINC00488	0.0348624	7	3	0.0660367	Brain_Cortex	0.66969	Brain_Substantia_nigra	4.0577	1.41122e-19	0.397794	-0.825856	1.83817	0.495567	0.778108	3	0
ENSG00000174684.6	B4GAT1	0.0348678	7	3	0.0256955	Brain_Amygdala	0.539903	Brain_Substantia_nigra	5.15892	5.02825e-17	0.277073	-0.612959	2.23078	1.40236	1.37732	3	0
ENSG00000163874.10	ZC3H12A	0.0348848	5	2	0.12016	Brain_Hippocampus	0.968844	Brain_Amygdala	4.68743	2.20173e-16	0.310387	-1.5541	0.162577	-0.30174	0.705515	2	0
ENSG00000100124.14	ANKRD54	0.0349081	8	4	0.0660027	Brain_Nucleus_accumbens_basal_ganglia	0.717459	Brain_Caudate_basal_ganglia	5.08218	9.39526e-17	0.277688	-1.5796	1.83841	0.548207	0.986903	4	0
ENSG00000223734.2	RP11-644K8.1	0.0349888	4	2	0.0283091	Brain_Frontal_Cortex_BA9	0.195339	Brain_Nucleus_accumbens_basal_ganglia	2.99141	1.04398e-16	0.99521	-1.29495	2.19298	1.15036	1.64978	2	0
ENSG00000166946.13	CCNDBP1	0.0350199	8	3	0.0101879	Brain_Putamen_basal_ganglia	0.372391	Brain_Cerebellar_Hemisphere	5.73926	1.7616e-17	0.914921	0.892004	2.56939	2.13214	0.536225	3	0
ENSG00000198270.12	TMEM116	0.0350415	13	2	0.0100373	Brain_Caudate_basal_ganglia	0.767456	Brain_Spinal_cord_cervical_c-1	11.7584	4.32128e-18	1.24155	-2.57454	-0.295704	-2.38633	0.629867	2	0
ENSG00000108479.11	GALK1	0.0350626	11	4	0.0203736	Brain_Cerebellar_Hemisphere	0.438747	Brain_Cerebellum	6.05656	2.95023e-18	0.42724	-2.12721	2.3194	0.762821	1.75948	4	0
ENSG00000157483.8	MYO1E	0.0350999	7	2	0.0324255	Brain_Amygdala	0.140547	Brain_Caudate_basal_ganglia	5.0002	1.16589e-17	1.9998	-2.13913	1.47376	-1.52795	1.34665	2	0
ENSG00000164902.13	PHAX	0.0351027	12	4	0.00444813	Brain_Putamen_basal_ganglia	0.559979	Brain_Cerebellum	4.85752	2.59696e-32	0.734114	-2.8445	-0.582873	-1.3659	0.886776	4	0
ENSG00000112787.12	FBRSL1	0.0351287	7	6	0.0495315	Brain_Hippocampus	0.684453	Brain_Anterior_cingulate_cortex_BA24	2.99706	5.00619e-18	0.218459	-1.96399	1.74696	0.253178	1.29582	6	0
ENSG00000171757.15	LRRC34	0.0351333	13	3	0.00894805	Brain_Cerebellum	0.299241	Brain_Anterior_cingulate_cortex_BA24	10.4894	1.9228e-18	0.503435	-2.61403	-1.03806	-1.32437	0.556856	3	0
ENSG00000164924.17	YWHAZ	0.0351678	13	3	0.0395574	Brain_Hippocampus	0.72918	Brain_Spinal_cord_cervical_c-1	10.9937	1.14885e-17	0.631906	0.346217	2.05834	1.56118	0.611745	3	0
ENSG00000167555.13	ZNF528	0.0351788	13	2	0.0668735	Brain_Hippocampus	0.845382	Brain_Anterior_cingulate_cortex_BA24	12.0399	2.61328e-17	0.635207	0.195013	1.83252	0.898008	0.548946	2	0
ENSG00000049089.13	COL9A2	0.0353445	10	2	0.0150841	Brain_Hypothalamus	0.284586	Brain_Putamen_basal_ganglia	9.0069	1.99413e-19	0.993101	1.07007	2.43035	2.29433	0.430159	2	0
ENSG00000100558.8	PLEK2	0.0353742	12	3	0.0506053	Brain_Cerebellum	0.165621	Brain_Hypothalamus	6.08041	6.18054e-18	1.89398	-1.85789	1.95481	0.250647	1.83026	3	0
ENSG00000114107.8	CEP70	0.035378	13	3	0.00436313	Brain_Hippocampus	0.996353	Brain_Cerebellum	8.9022	2.6403e-17	0.46766	-2.85064	0.384747	-1.6898	1.52935	3	0
ENSG00000273209.1	RP11-107N15.1	0.0354106	13	3	0.00422088	Brain_Caudate_basal_ganglia	0.869717	Brain_Hypothalamus	9.87747	1.4664e-17	0.853635	-1.03455	2.86116	1.90033	1.14909	3	0
ENSG00000251259.1	AC004069.2	0.0354177	11	2	0.00938088	Brain_Caudate_basal_ganglia	0.869623	Brain_Cortex	9.85828	3.52433e-17	1.14172	-2.59785	0.267952	-0.73632	0.693644	2	0
ENSG00000175662.17	TOM1L2	0.0354523	7	2	0.00177971	Brain_Cortex	0.0530662	Brain_Cerebellar_Hemisphere	6.53032	1.58784e-16	0.387471	1.93438	3.12473	2.4729	0.357868	2	0
ENSG00000090447.11	TFAP4	0.0354791	3	2	0.0115062	Brain_Cortex	0.0669035	Brain_Nucleus_accumbens_basal_ganglia	2.41976	9.1546e-17	0.580237	1.83232	2.52694	2.2954	0.401036	2	0
ENSG00000081760.16	AACS	0.0355017	11	3	0.0152001	Brain_Spinal_cord_cervical_c-1	0.518002	Brain_Substantia_nigra	7.96479	4.57227e-17	0.651753	0.646428	2.42758	1.2698	0.678879	3	0
ENSG00000237612.1	AP002856.7	0.0355123	4	3	0.041722	Brain_Putamen_basal_ganglia	0.897753	Brain_Caudate_basal_ganglia	2.10243	2.14059e-17	0.337545	-2.03628	-0.128501	-0.858254	0.820724	3	0
ENSG00000111775.2	COX6A1	0.035572	13	4	0.00508356	Brain_Caudate_basal_ganglia	0.949204	Brain_Amygdala	8.87537	5.16158e-17	0.666521	-2.80169	0.951843	0.0287914	1.01844	4	0
ENSG00000168070.11	MAJIN	0.0355826	6	2	0.0110702	Brain_Putamen_basal_ganglia	0.928719	Brain_Caudate_basal_ganglia	3.77195	5.37816e-17	2.22805	-2.54047	2.3695	-0.0779153	1.99775	2	0
ENSG00000084092.6	NOA1	0.0355905	9	4	0.00121187	Brain_Nucleus_accumbens_basal_ganglia	0.212558	Brain_Substantia_nigra	7.22395	8.76038e-18	0.339097	-3.23607	-1.24656	-2.0369	0.536293	4	0
ENSG00000109084.13	TMEM97	0.0355906	13	4	0.00688585	Brain_Substantia_nigra	0.72359	Brain_Putamen_basal_ganglia	7.39716	1.31521e-17	0.962737	-1.37435	2.70232	-0.2341	1.13468	4	0
ENSG00000152254.10	G6PC2	0.0355968	2	2	0.0104833	Brain_Hypothalamus	0.715741	Brain_Hippocampus	1.27257	0.727429	0.727429	-2.55947	0.364157	-1.09765	2.06731	2	0
ENSG00000183647.10	ZNF530	0.0356048	13	4	0.175291	Brain_Anterior_cingulate_cortex_BA24	0.815747	Brain_Cerebellar_Hemisphere	8.51067	3.28273e-17	0.317542	-1.25634	1.3554	-0.407513	0.999415	4	0
ENSG00000173950.15	XXYLT1	0.0356173	13	7	0.00296087	Brain_Substantia_nigra	0.894107	Brain_Hippocampus	6.57481	1.94082e-16	0.271895	-2.97177	0.298599	-0.592885	0.933569	7	0
ENSG00000183036.10	PCP4	0.0356658	7	3	0.00594464	Brain_Hypothalamus	0.216397	Brain_Nucleus_accumbens_basal_ganglia	5.24087	1.82982e-17	0.782788	-2.75082	-1.23617	-2.25627	0.647334	3	0
ENSG00000227888.4	FAM66A	0.0357123	5	2	0.0217382	Brain_Caudate_basal_ganglia	0.148462	Brain_Cerebellar_Hemisphere	4.01847	5.10183e-17	0.981532	1.44498	2.29491	1.61497	0.380099	2	0
ENSG00000196449.3	YRDC	0.0357503	4	2	0.0217662	Brain_Caudate_basal_ganglia	0.0628346	Brain_Putamen_basal_ganglia	3.14597	2.49795e-18	0.854026	1.86036	2.29442	2.18591	0.217032	2	0
ENSG00000140718.20	FTO	0.0357524	12	2	0.0210619	Brain_Putamen_basal_ganglia	0.263686	Brain_Amygdala	10.0007	7.2771e-18	1.99925	-2.30687	-1.11772	-2.10868	0.462876	2	0
ENSG00000154473.17	BUB3	0.0358122	11	3	0.0140364	Brain_Frontal_Cortex_BA9	0.91075	Brain_Hypothalamus	9.08772	1.11961e-17	0.780479	-1.73762	2.45633	-1.18579	1.32895	3	0
ENSG00000198799.11	LRIG2	0.035826	4	1	0.0301265	Brain_Cortex	0.0457274	Brain_Cerebellum	3.94025	3.29958e-17	3.94025	-2.16842	-1.9979	-2.08316	0.098451	1	0
ENSG00000157216.15	SSBP3	0.0358373	11	2	0.0100901	Brain_Cortex	0.291487	Brain_Caudate_basal_ganglia	6.39515	1.23276e-17	4.60485	-2.57273	2.20285	-1.47241	1.36662	2	0
ENSG00000122481.16	RWDD3	0.0358842	13	3	0.0327783	Brain_Cortex	0.937227	Brain_Substantia_nigra	11.6566	6.4989e-17	0.447556	-0.0787559	2.13479	1.01983	0.602373	3	0
ENSG00000187626.8	ZKSCAN4	0.0358898	11	3	0.00588197	Brain_Caudate_basal_ganglia	0.234357	Brain_Substantia_nigra	9.70731	3.40022e-18	0.397706	-2.75429	-1.18921	-2.54336	0.450704	3	0
ENSG00000125449.6	ARMC7	0.0358906	5	3	0.0175077	Brain_Cortex	0.861247	Brain_Putamen_basal_ganglia	3.5476	2.19076e-17	0.640595	-0.174787	2.37587	1.44065	0.953744	3	0
ENSG00000068028.17	RASSF1	0.0359029	7	2	0.00999066	Brain_Substantia_nigra	0.015941	Brain_Caudate_basal_ganglia	6.64998	2.26023e-17	0.349594	-2.57615	-2.41026	-2.50072	0.0852934	2	0
ENSG00000144021.2	CIAO1	0.0359528	13	2	0.0207331	Brain_Amygdala	0.839753	Brain_Cerebellar_Hemisphere	10.262	3.23117e-18	2.54065	-2.31281	-0.20221	-1.59934	0.993074	2	0
ENSG00000116922.14	C1orf109	0.0359634	13	3	0.0072651	Brain_Cortex	0.262005	Brain_Hypothalamus	11.6775	1.75873e-18	0.424383	-2.68444	-1.12166	-1.73671	0.441563	3	0
ENSG00000136315.4	RP11-84C10.2	0.0359964	4	2	0.0700427	Brain_Substantia_nigra	0.496021	Brain_Amygdala	3.17632	4.21739e-17	0.823676	-1.81163	0.680763	-0.450221	1.31943	2	0
ENSG00000196357.11	ZNF565	0.0360138	10	3	0.00485365	Brain_Hypothalamus	0.645146	Brain_Frontal_Cortex_BA9	8.013	4.4814e-17	0.59048	-2.81659	-0.460516	-2.00892	0.610338	3	0
ENSG00000235358.1	RP11-399E6.1	0.0360291	11	2	0.0796777	Brain_Spinal_cord_cervical_c-1	0.920169	Brain_Cerebellum	9.37634	1.59849e-17	1.62127	-0.788385	1.75256	0.735023	1.00798	2	0
ENSG00000010379.15	SLC6A13	0.0360349	13	2	0.0122495	Brain_Frontal_Cortex_BA9	0.382878	Brain_Anterior_cingulate_cortex_BA24	11.9866	3.36332e-17	0.719684	-2.50487	-0.872606	-1.70526	0.489683	2	0
ENSG00000107937.18	GTPBP4	0.0360764	13	6	0.000699522	Brain_Spinal_cord_cervical_c-1	0.877753	Brain_Caudate_basal_ganglia	3.82236	6.40321e-18	0.820287	-1.64438	3.38977	-0.00277225	1.62083	6	0
ENSG00000233723.7	LINC01122	0.0360917	2	2	0.0259638	Brain_Spinal_cord_cervical_c-1	0.936519	Brain_Cerebellar_Hemisphere	1.47668	0.52332	0.52332	-2.22675	0.0796455	-1.07355	1.63087	2	0
ENSG00000204767.3	FAM196B	0.0361006	5	4	0.00290979	Brain_Anterior_cingulate_cortex_BA24	0.301323	Brain_Cerebellum	3.36885	7.86304e-17	0.121354	-2.97711	-1.0336	-2.24214	0.923582	4	0
ENSG00000243708.10	PLA2G4B	0.0361044	12	2	0.0218713	Brain_Anterior_cingulate_cortex_BA24	0.517643	Brain_Substantia_nigra	10.8835	4.33895e-18	0.797231	-2.2926	-0.646983	-1.10534	0.591681	2	0
ENSG00000134684.10	YARS	0.0361508	13	2	0.00843458	Brain_Frontal_Cortex_BA9	0.536721	Brain_Caudate_basal_ganglia	9.81936	2.00109e-17	2.87986	-0.617779	2.63416	1.8906	1.26182	2	0
ENSG00000166411.13	IDH3A	0.0361637	13	6	0.0262998	Brain_Cerebellar_Hemisphere	0.988368	Brain_Anterior_cingulate_cortex_BA24	4.87366	2.88997e-18	0.223688	-2.22176	1.8615	-0.483927	1.28318	6	0
ENSG00000090266.12	NDUFB2	0.0361839	11	3	0.0304509	Brain_Frontal_Cortex_BA9	0.567503	Brain_Cortex	8.27824	1.76392e-18	0.770243	-2.16417	0.571733	-1.33644	1.25396	3	0
ENSG00000178386.12	ZNF223	0.0361961	11	3	0.00181886	Brain_Cerebellum	0.382748	Brain_Substantia_nigra	8.9591	4.18891e-17	0.316761	-3.11832	-0.872845	-2.33189	0.593039	3	0
ENSG00000270160.1	RP11-264E20.2	0.0362213	1	1	0.0362213	Brain_Substantia_nigra	0.0362213	Brain_Substantia_nigra	1	1	1	2.09443	2.09443	2.09443	#N/A	1	0
ENSG00000082641.15	NFE2L1	0.0362378	4	2	0.0128309	Brain_Anterior_cingulate_cortex_BA24	0.0187801	Brain_Nucleus_accumbens_basal_ganglia	3.61008	2.85473e-18	0.389919	-2.48843	2.41333	-0.0346401	2.79032	2	0
ENSG00000180537.12	RNF182	0.0362448	12	5	0.0283522	Brain_Anterior_cingulate_cortex_BA24	0.197324	Brain_Amygdala	6.47064	3.76339e-19	0.66256	-2.19238	1.96877	-0.60761	1.56347	5	0
ENSG00000259814.1	RP11-300A12.2	0.0362809	3	2	0.254171	Brain_Cortex	0.309947	Brain_Anterior_cingulate_cortex_BA24	2.54577	1.43105e-16	0.454226	-1.14028	1.01533	0.296797	1.24454	2	0
ENSG00000283010.1	RP1-273N12.4	0.036283	1	1	0.036283	Brain_Frontal_Cortex_BA9	0.036283	Brain_Frontal_Cortex_BA9	1	1	1	2.09374	2.09374	2.09374	#N/A	1	0
ENSG00000116691.10	MIIP	0.0362912	8	3	0.0616342	Brain_Hypothalamus	0.317777	Brain_Frontal_Cortex_BA9	5.80707	1.18459e-17	0.338477	-1.848	1.86892	0.722256	1.55693	3	0
ENSG00000173250.2	GPR151	0.0363133	8	2	0.0162858	Brain_Spinal_cord_cervical_c-1	0.0830807	Brain_Frontal_Cortex_BA9	7.14888	2.62935e-19	0.851124	-2.40245	1.73308	-0.0836703	1.95451	2	0
ENSG00000196542.8	SPTSSB	0.036325	13	3	0.0060211	Brain_Anterior_cingulate_cortex_BA24	0.671238	Brain_Frontal_Cortex_BA9	10.99	2.16612e-17	0.423256	0.42445	2.74663	2.09193	0.584442	3	0
ENSG00000100116.16	GCAT	0.0363425	9	3	0.00675618	Brain_Spinal_cord_cervical_c-1	0.643861	Brain_Cerebellum	7.11155	1.26873e-19	0.68714	-2.70863	2.66715	1.66126	1.82784	3	0
ENSG00000159593.14	NAE1	0.0363426	13	3	0.0241859	Brain_Cortex	0.207491	Brain_Cerebellum	11.1725	9.56993e-17	0.789189	-2.25416	1.45187	0.707314	1.33202	3	0
ENSG00000135931.17	ARMC9	0.0363554	11	3	0.00192971	Brain_Cerebellum	0.603195	Brain_Cerebellar_Hemisphere	7.72229	4.48784e-18	1.07856	-3.10084	2.93417	-0.116268	2.57017	3	0
ENSG00000142675.17	CNKSR1	0.0363557	13	2	0.0364803	Brain_Amygdala	0.781149	Brain_Nucleus_accumbens_basal_ganglia	12.2111	3.7989e-17	0.742173	0.277822	2.09153	1.2325	0.550443	2	0
ENSG00000112659.13	CUL9	0.0363933	13	2	0.167939	Brain_Substantia_nigra	0.793216	Brain_Caudate_basal_ganglia	12.1026	3.15599e-17	0.864752	-1.37886	1.37532	0.0578922	0.689849	2	0
ENSG00000235021.1	RP11-439E19.7	0.0363996	8	3	0.00846833	Brain_Hippocampus	0.496505	Brain_Anterior_cingulate_cortex_BA24	6.87104	1.6552e-17	0.389045	0.679999	2.6328	1.81657	0.652006	3	0
ENSG00000108551.4	RASD1	0.0364187	12	3	0.0286466	Brain_Frontal_Cortex_BA9	0.684736	Brain_Caudate_basal_ganglia	7.21879	1.77596e-17	1.76245	-1.19416	2.18832	1.03935	1.29389	3	0
ENSG00000085274.15	MYNN	0.0364267	8	3	0.0529064	Brain_Cortex	0.473084	Brain_Caudate_basal_ganglia	6.47119	2.38615e-17	0.649837	-0.71747	1.93568	1.34155	0.844596	3	0
ENSG00000254999.3	BRK1	0.0364728	13	4	0.00174327	Brain_Nucleus_accumbens_basal_ganglia	0.667163	Brain_Amygdala	6.23417	1.68859e-17	0.986076	-2.84124	3.13081	0.0316556	2.23987	4	0
ENSG00000072182.12	ASIC4	0.0364921	4	2	0.0449595	Brain_Nucleus_accumbens_basal_ganglia	0.492073	Brain_Substantia_nigra	3.2126	2.9143e-18	0.787396	-0.687016	2.00503	1.33202	1.34602	2	0
ENSG00000204713.10	TRIM27	0.0365801	13	4	0.00104258	Brain_Nucleus_accumbens_basal_ganglia	0.559799	Brain_Hippocampus	7.48323	6.52057e-18	1.01514	-0.803711	3.27878	1.66258	1.39284	4	0
ENSG00000099899.14	TRMT2A	0.0366299	13	5	0.139572	Brain_Substantia_nigra	0.809642	Brain_Cerebellum	7.92898	2.60422e-18	0.336252	-1.05645	1.47739	0.688542	0.811977	5	0
ENSG00000238171.1	AC068196.1	0.0366371	1	1	0.0366371	Brain_Cerebellum	0.0366371	Brain_Cerebellum	1	1	1	-2.08979	-2.08979	-2.08979	#N/A	1	0
ENSG00000176834.13	VSIG10	0.0366705	13	4	0.00322887	Brain_Cerebellar_Hemisphere	0.402661	Brain_Cortex	10.2386	7.95987e-18	0.364351	-2.94506	-0.836878	-1.92308	0.571149	4	0
ENSG00000106484.14	MEST	0.0366773	12	3	0.00581955	Brain_Amygdala	0.870591	Brain_Anterior_cingulate_cortex_BA24	9.85836	2.25758e-17	0.415684	-2.75778	1.01943	0.0376938	0.933663	3	0
ENSG00000161405.16	IKZF3	0.0367773	3	2	0.0991819	Brain_Frontal_Cortex_BA9	0.343149	Brain_Anterior_cingulate_cortex_BA24	2.339	5.55112e-17	0.661005	-1.64883	0.947961	-0.783235	1.49926	2	0
ENSG00000157087.17	ATP2B2	0.0368472	12	2	0.0113446	Brain_Cerebellar_Hemisphere	0.503631	Brain_Putamen_basal_ganglia	10.4109	4.26126e-33	1.5891	-2.5319	2.5319	-1.90646	1.49949	2	0
ENSG00000139436.20	GIT2	0.0368532	13	3	0.0270187	Brain_Hippocampus	0.950948	Brain_Amygdala	8.33463	5.44465e-17	0.921343	-1.44782	2.21125	0.382313	1.26897	3	0
ENSG00000204396.10	VWA7	0.0369084	13	7	0.00592212	Brain_Cerebellum	0.937692	Brain_Hypothalamus	4.17567	7.07687e-18	0.446855	-2.75206	1.74254	0.276745	1.27331	7	0
ENSG00000251628.1	RP11-371M22.1	0.0369092	1	1	0.0369092	Brain_Frontal_Cortex_BA9	0.0369092	Brain_Frontal_Cortex_BA9	1	1	1	-2.08677	-2.08677	-2.08677	#N/A	1	0
ENSG00000105053.10	VRK3	0.0369314	8	3	0.00424895	Brain_Substantia_nigra	0.311204	Brain_Frontal_Cortex_BA9	5.80194	1.82241e-17	0.5952	-2.85906	2.13306	-1.67593	1.67186	3	0
ENSG00000135541.20	AHI1	0.0369569	13	2	0.0113599	Brain_Spinal_cord_cervical_c-1	0.935127	Brain_Cerebellum	11.0847	1.53307e-17	1.61482	-2.53143	0.0813961	-1.04569	0.773035	2	0
ENSG00000134940.13	ACRV1	0.0369736	10	3	0.0106454	Brain_Cortex	0.744068	Brain_Frontal_Cortex_BA9	5.31285	9.22354e-34	1.76346	-2.55413	1.81045	-0.657559	2.06626	3	0
ENSG00000033327.12	GAB2	0.0369927	7	1	0.0242126	Brain_Substantia_nigra	0.0568139	Brain_Cerebellum	6.72392	2.30233e-18	6.72392	-2.25374	-1.90474	-2.04793	0.116281	1	0
ENSG00000140265.12	ZSCAN29	0.0370363	13	3	0.00248882	Brain_Caudate_basal_ganglia	0.0913748	Brain_Amygdala	8.29178	4.69025e-19	0.529665	-3.0247	-1.68819	-2.00454	0.414856	3	0
ENSG00000261949.5	GFY	0.037094	3	1	0.037094	Brain_Anterior_cingulate_cortex_BA24	0.037094	Brain_Anterior_cingulate_cortex_BA24	3	2.80456e-17	3	-2.08473	2.08473	0.694909	2.40724	1	0
ENSG00000115414.18	FN1	0.0371392	5	2	0.0193306	Brain_Cerebellar_Hemisphere	0.69426	Brain_Nucleus_accumbens_basal_ganglia	4.35559	3.24228e-35	0.644415	-2.33909	2.33909	-1.01425	2.05526	2	0
ENSG00000014138.8	POLA2	0.037141	13	2	0.0185433	Brain_Substantia_nigra	0.91421	Brain_Caudate_basal_ganglia	11.4233	2.64553e-17	1.25456	-0.85866	2.35459	-0.219159	0.888833	2	0
ENSG00000236104.2	ZBTB22	0.0371594	7	3	0.00533365	Brain_Cortex	0.238583	Brain_Frontal_Cortex_BA9	5.82348	9.93251e-18	0.206984	1.17854	2.78616	1.55479	0.556475	3	0
ENSG00000128683.13	GAD1	0.0372121	13	4	0.0230809	Brain_Anterior_cingulate_cortex_BA24	0.865785	Brain_Nucleus_accumbens_basal_ganglia	9.1981	2.3669e-18	0.486513	-1.13933	2.27209	1.28365	1.34339	4	0
ENSG00000178662.15	CSRNP3	0.0372866	7	1	0.0341635	Brain_Caudate_basal_ganglia	0.0726792	Brain_Putamen_basal_ganglia	6.93522	6.96396e-17	6.93522	-2.11814	2.11814	0.861588	2.03896	1	0
ENSG00000262619.1	LINC00621	0.0372872	6	3	0.202419	Brain_Frontal_Cortex_BA9	0.650944	Brain_Cerebellar_Hemisphere	4.48259	3.56911e-20	0.572654	-1.20393	1.27469	0.57373	1.11162	3	0
ENSG00000038274.16	MAT2B	0.0372902	2	2	0.0141051	Brain_Cerebellar_Hemisphere	0.625339	Brain_Cortex	1.10246	0.897539	0.897539	-0.488298	2.45458	0.983139	2.08093	2	0
ENSG00000146221.9	TCTE1	0.0373837	12	3	0.147283	Brain_Hippocampus	0.950845	Brain_Amygdala	10.4359	5.80172e-17	0.683838	-0.904871	1.4492	-0.0394709	0.75243	3	0
ENSG00000123124.13	WWP1	0.0373948	13	4	0.00482423	Brain_Nucleus_accumbens_basal_ganglia	0.520168	Brain_Frontal_Cortex_BA9	7.08949	1.48231e-18	0.547141	-2.81854	2.78843	-0.302276	1.82466	4	0
ENSG00000162981.13	FAM84A	0.0374178	1	1	0.0374178	Brain_Hippocampus	0.0374178	Brain_Hippocampus	1	1	1	-2.08118	-2.08118	-2.08118	#N/A	1	0
ENSG00000145912.8	NHP2	0.0374346	4	1	0.0374346	Brain_Amygdala	0.0374346	Brain_Frontal_Cortex_BA9	4	2.01447e-17	4	-2.08099	2.08099	-1.11022e-16	2.40292	1	0
ENSG00000166143.9	PPP1R14D	0.0374635	2	1	0.0374635	Brain_Cerebellar_Hemisphere	0.0374635	Brain_Cerebellar_Hemisphere	2	3.3547e-17	2	2.08068	2.08068	2.08068	0	1	0
ENSG00000156042.17	CFAP70	0.0374666	10	1	0.0375877	Brain_Cerebellar_Hemisphere	0.0375877	Brain_Anterior_cingulate_cortex_BA24	9.98729	2.93672e-34	9.98729	-2.07932	-2.07932	-2.07932	3.62597e-16	1	0
ENSG00000246331.2	RP11-77I22.2	0.0374915	8	3	0.0103763	Brain_Putamen_basal_ganglia	0.928479	Brain_Frontal_Cortex_BA9	6.31463	2.82388e-17	0.612661	-2.56303	1.01362	0.428614	1.26897	3	0
ENSG00000255931.1	RP11-286N22.10	0.0375286	9	3	0.0505854	Brain_Nucleus_accumbens_basal_ganglia	0.474374	Brain_Amygdala	7.09753	2.22927e-17	0.740889	-1.95498	-0.71538	-1.35621	0.501965	3	0
ENSG00000153823.18	PID1	0.0375414	4	2	0.010769	Brain_Spinal_cord_cervical_c-1	0.295782	Brain_Caudate_basal_ganglia	3.14142	7.89023e-19	0.858577	-1.04552	2.55011	-0.146615	1.79781	2	0
ENSG00000275846.1	RP11-457M11.7	0.0375711	2	1	0.0375711	Brain_Cerebellar_Hemisphere	0.0375711	Brain_Cerebellar_Hemisphere	2	3.3547e-17	2	2.0795	2.0795	2.0795	0	1	0
ENSG00000109323.8	MANBA	0.037609	4	3	0.00522776	Brain_Cortex	0.507001	Brain_Hippocampus	2.66282	0.0534783	0.338267	0.663514	2.79265	2.14435	0.993424	3	0
ENSG00000089057.14	SLC23A2	0.03768	5	4	0.0407266	Brain_Amygdala	0.765353	Brain_Cortex	1.99361	0.0183628	0.385657	-2.0463	0.582327	-0.856045	1.21845	4	0
ENSG00000188559.13	RALGAPA2	0.0377278	2	2	0.0106325	Brain_Anterior_cingulate_cortex_BA24	0.0164035	Brain_Putamen_basal_ganglia	1.91211	0.0878948	0.0878948	-2.55455	-2.39981	-2.47718	0.109417	2	0
ENSG00000253641.5	LINCR-0001	0.0377574	13	6	0.130043	Brain_Hippocampus	0.978539	Brain_Cortex	7.29723	7.14568e-17	0.260098	-1.51393	0.951653	0.231788	0.762408	6	0
ENSG00000131470.14	PSMC3IP	0.0377966	6	3	0.331051	Brain_Cerebellum	0.609097	Brain_Hippocampus	5.06761	1.21552e-20	0.274807	-0.971999	0.71308	0.0240863	0.77327	3	0
ENSG00000107862.4	GBF1	0.0378162	13	3	0.0170785	Brain_Frontal_Cortex_BA9	0.433092	Brain_Cerebellar_Hemisphere	8.41245	3.07422e-17	0.959936	-1.95119	2.38501	1.0352	1.14668	3	0
ENSG00000251322.7	SHANK3	0.0378439	2	1	0.0378439	Brain_Caudate_basal_ganglia	0.0378439	Brain_Frontal_Cortex_BA9	2	3.3547e-17	2	2.07654	2.07654	2.07654	4.44089e-16	1	0
ENSG00000038945.14	MSR1	0.0378645	6	3	0.0827261	Brain_Hypothalamus	0.32543	Brain_Caudate_basal_ganglia	3.3562	1.04973e-17	0.856142	-0.983361	1.73508	1.1409	1.05093	3	0
ENSG00000112183.14	RBM24	0.0378646	12	2	0.0133298	Brain_Spinal_cord_cervical_c-1	0.674324	Brain_Substantia_nigra	10.6948	1.6921e-17	1.30523	-2.47484	1.52687	0.579966	1.13922	2	0
ENSG00000155561.14	NUP205	0.0378677	8	4	0.00254842	Brain_Substantia_nigra	0.338948	Brain_Amygdala	4.38532	4.01625e-17	0.570511	-1.97804	3.01753	1.3346	1.60153	4	0
ENSG00000182670.13	TTC3	0.0378794	13	2	0.0363632	Brain_Anterior_cingulate_cortex_BA24	0.725733	Brain_Cerebellum	12.19	3.07384e-17	0.61628	0.350807	2.09284	1.50304	0.524879	2	0
ENSG00000108587.15	GOSR1	0.0379239	13	1	0.0188905	Brain_Putamen_basal_ganglia	0.0662864	Brain_Substantia_nigra	12.5385	1.93064e-17	12.5385	-2.34768	-1.83648	-2.0389	0.126535	1	0
ENSG00000272630.1	RP11-344N10.5	0.0379572	13	2	0.0288968	Brain_Substantia_nigra	0.934598	Brain_Spinal_cord_cervical_c-1	12.1728	2.75083e-17	0.655361	0.0820616	2.18489	0.443909	0.568399	2	0
ENSG00000100106.19	TRIOBP	0.0379578	11	3	0.000919064	Brain_Hypothalamus	0.658558	Brain_Cortex	9.26289	3.84357e-05	0.422411	-3.3142	2.84558	-0.721216	2.17075	3	0
ENSG00000273301.1	RP11-314B1.2	0.0379597	11	3	0.0525232	Brain_Spinal_cord_cervical_c-1	0.728317	Brain_Amygdala	9.23939	5.15863e-18	0.685491	0.347365	1.93882	0.571562	0.523922	3	0
ENSG00000270154.1	RP11-419I17.2	0.0379695	1	1	0.0379695	Brain_Cortex	0.0379695	Brain_Cortex	1	1	1	2.07518	2.07518	2.07518	#N/A	1	0
ENSG00000198315.10	ZKSCAN8	0.0379901	13	1	0.0257713	Brain_Nucleus_accumbens_basal_ganglia	0.0702167	Brain_Hippocampus	12.7304	8.58184e-18	12.7304	1.81051	2.22964	2.05441	0.138701	1	0
ENSG00000170835.14	CEL	0.0380679	2	2	0.0139887	Brain_Spinal_cord_cervical_c-1	0.0165213	Brain_Hypothalamus	1.80535	0.194649	0.194649	-2.45755	-2.39719	-2.42737	0.0426821	2	0
ENSG00000119943.12	PYROXD2	0.0380862	13	2	0.131903	Brain_Cerebellar_Hemisphere	0.929636	Brain_Cortex	11.9257	8.34187e-20	0.849848	-1.50664	0.222803	-0.54516	0.700543	2	0
ENSG00000274723.1	RP11-618L22.1	0.0381411	10	3	0.018778	Brain_Amygdala	0.649364	Brain_Putamen_basal_ganglia	6.19481	1.73586e-17	0.886081	-2.34991	2.34991	1.02418	1.32152	3	0
ENSG00000100599.15	RIN3	0.0381546	13	4	0.0311813	Brain_Cerebellum	0.840549	Brain_Amygdala	8.15986	3.67836e-18	0.497897	-2.15475	0.731096	-0.296049	0.92861	4	0
ENSG00000161618.9	ALDH16A1	0.0381768	13	2	0.00605936	Brain_Amygdala	0.0865165	Brain_Hypothalamus	12.0332	7.56964e-17	0.404356	1.71407	2.74455	2.14066	0.341009	2	0
ENSG00000100364.18	KIAA0930	0.0382	12	5	0.0457104	Brain_Frontal_Cortex_BA9	0.978864	Brain_Putamen_basal_ganglia	7.2095	2.21304e-17	0.34327	-1.5584	1.99806	-0.0152409	1.22328	5	0
ENSG00000167112.9	TRUB2	0.0382521	8	4	0.0255042	Brain_Substantia_nigra	0.909919	Brain_Spinal_cord_cervical_c-1	5.24134	4.27701e-17	0.455151	-1.6365	2.23368	-0.504627	1.29744	4	0
ENSG00000075975.15	MKRN2	0.0383574	13	2	0.0040829	Brain_Anterior_cingulate_cortex_BA24	0.0577548	Brain_Amygdala	10.5248	6.90451e-17	1.66991	1.89755	2.87169	2.24202	0.29045	2	0
ENSG00000180185.11	FAHD1	0.0383654	12	1	0.0217221	Brain_Substantia_nigra	0.0540264	Brain_Spinal_cord_cervical_c-1	11.8478	3.43714e-17	11.8478	-2.29519	-1.92662	-2.05771	0.0954979	1	0
ENSG00000197852.9	FAM212B	0.0383742	12	4	0.0346584	Brain_Hippocampus	0.797617	Brain_Cerebellum	5.10145	7.8449e-18	0.887554	-1.37624	2.11233	0.320009	1.24575	4	0
ENSG00000180305.4	WFDC10A	0.0384425	1	1	0.0384425	Brain_Cortex	0.0384425	Brain_Cortex	1	1	1	-2.07011	-2.07011	-2.07011	#N/A	1	0
ENSG00000163807.5	KIAA1143	0.0384521	11	2	0.014761	Brain_Nucleus_accumbens_basal_ganglia	0.820884	Brain_Putamen_basal_ganglia	8.28118	1.2887e-17	2.69983	-0.327319	2.43819	1.22145	1.02197	2	0
ENSG00000205213.13	LGR4	0.0384895	13	5	0.0129651	Brain_Cortex	0.742494	Brain_Cerebellum	7.16862	2.98164e-17	0.318017	-2.48473	2.42764	-0.688907	1.25385	5	0
ENSG00000106341.10	PPP1R17	0.0385073	8	6	0.00226694	Brain_Nucleus_accumbens_basal_ganglia	0.642647	Brain_Caudate_basal_ganglia	2.81321	1.30865e-17	0.403881	-1.14956	3.05283	0.369042	1.35225	6	0
ENSG00000100911.15	PSME2	0.0385409	11	2	0.0435569	Brain_Caudate_basal_ganglia	0.322366	Brain_Hippocampus	8.44449	3.26034e-18	2.30864	-2.01833	0.989608	0.0777462	1.28208	2	0
ENSG00000198643.6	FAM3D	0.0386113	7	2	0.0112984	Brain_Hippocampus	0.856115	Brain_Amygdala	5.93362	2.55025e-18	1.00008	-0.393188	2.53333	0.115686	1.07133	2	0
ENSG00000161929.14	SCIMP	0.0386337	13	4	0.00731227	Brain_Amygdala	0.105781	Brain_Caudate_basal_ganglia	5.86944	5.24127e-18	0.368231	-2.68228	-1.61745	-2.07233	0.339734	4	0
ENSG00000204287.13	HLA-DRA	0.0386394	8	5	0.00817285	Brain_Cortex	0.846455	Brain_Putamen_basal_ganglia	3.90022	2.86158e-16	0.27556	-1.10434	2.64484	1.14376	1.1322	5	0
ENSG00000048405.9	ZNF800	0.0386826	13	2	0.049619	Brain_Frontal_Cortex_BA9	0.355558	Brain_Hypothalamus	8.94321	3.56267e-33	3.95824	-1.58581	1.96323	-0.300048	1.58315	2	0
ENSG00000131966.13	ACTR10	0.0387061	13	2	0.0217566	Brain_Cortex	0.801059	Brain_Nucleus_accumbens_basal_ganglia	11.9497	4.58102e-17	0.798124	-2.29459	-0.251977	-1.50698	0.640603	2	0
ENSG00000070193.4	FGF10	0.0388087	1	1	0.0388087	Brain_Cortex	0.0388087	Brain_Cortex	1	1	1	2.06621	2.06621	2.06621	#N/A	1	0
ENSG00000181991.15	MRPS11	0.0388435	1	1	0.0388435	Brain_Cerebellum	0.0388435	Brain_Cerebellum	1	1	1	2.06584	2.06584	2.06584	#N/A	1	0
ENSG00000196132.11	MYT1	0.0388636	3	3	0.023354	Brain_Cerebellum	0.563533	Brain_Cerebellar_Hemisphere	1.37628	0.626087	0.626087	-0.577602	2.26759	0.856914	1.42275	3	0
ENSG00000158525.15	CPA5	0.0388758	2	2	0.0266854	Brain_Hypothalamus	0.299333	Brain_Frontal_Cortex_BA9	1.09687	0.903129	0.903129	-2.21609	-1.03786	-1.62698	0.83313	2	0
ENSG00000126861.4	OMG	0.0389025	5	2	0.0209864	Brain_Cortex	0.0271554	Brain_Cerebellum	3.99434	6.20987e-17	0.96778	2.20928	2.30823	2.25978	0.0469819	2	0
ENSG00000196553.14	LINC00238	0.038931	3	1	0.038931	Brain_Putamen_basal_ganglia	0.038931	Brain_Caudate_basal_ganglia	3	6.08744e-17	3	2.06492	2.06492	2.06492	5.43896e-16	1	0
ENSG00000197780.9	TAF13	0.0389539	9	3	0.0782258	Brain_Amygdala	0.858287	Brain_Hippocampus	6.69075	1.18869e-16	0.667481	-1.76107	0.32296	-0.275777	0.788091	3	0
ENSG00000140320.11	BAHD1	0.0390721	2	2	0.0143887	Brain_Cerebellar_Hemisphere	0.504292	Brain_Cortex	1.01457	0.985435	0.985435	-0.667753	2.44741	0.889829	2.20275	2	0
ENSG00000123066.7	MED13L	0.0390766	13	3	0.0444203	Brain_Anterior_cingulate_cortex_BA24	0.954736	Brain_Cerebellum	9.66279	4.56383e-17	0.829823	-0.056761	2.0101	0.468178	0.783427	3	0
ENSG00000248079.2	DPH6-AS1	0.0390871	11	5	0.0030518	Brain_Frontal_Cortex_BA9	0.797662	Brain_Anterior_cingulate_cortex_BA24	7.01623	1.94193e-20	0.356472	-0.650745	2.96247	0.490543	1.22273	5	0
ENSG00000175606.10	TMEM70	0.0390997	5	3	0.00928831	Brain_Anterior_cingulate_cortex_BA24	0.923699	Brain_Cerebellar_Hemisphere	3.48494	1.57669e-16	0.192738	-0.531706	2.60126	0.919886	1.22509	3	0
ENSG00000187553.8	CYP26C1	0.0391285	10	2	0.0119648	Brain_Cerebellar_Hemisphere	0.073135	Brain_Amygdala	9.09232	7.79369e-17	0.768339	-2.51318	-1.79199	-2.19864	0.314259	2	0
ENSG00000128346.10	C22orf23	0.0392058	3	2	0.0138282	Brain_Anterior_cingulate_cortex_BA24	0.199904	Brain_Hippocampus	2.62346	0.00402292	0.372517	1.28182	2.4617	1.69075	0.668069	2	0
ENSG00000133226.16	SRRM1	0.0392151	1	1	0.0392151	Brain_Amygdala	0.0392151	Brain_Amygdala	1	1	1	-2.06192	-2.06192	-2.06192	#N/A	1	0
ENSG00000265091.5	RP11-835E18.5	0.0392248	1	1	0.0392248	Brain_Cerebellar_Hemisphere	0.0392248	Brain_Cerebellar_Hemisphere	1	1	1	2.06182	2.06182	2.06182	#N/A	1	0
ENSG00000166800.9	LDHAL6A	0.039235	10	3	0.0336734	Brain_Cerebellum	0.801776	Brain_Hippocampus	7.31885	8.05206e-18	0.954926	-2.12396	0.904519	-0.483011	1.02248	3	0
ENSG00000168309.16	FAM107A	0.0392834	10	4	0.00716468	Brain_Amygdala	0.62497	Brain_Hypothalamus	6.09499	1.01061e-16	0.268793	-1.25825	2.68909	1.26013	1.85747	4	0
ENSG00000185860.13	CCDC190	0.0392964	8	3	0.0242688	Brain_Spinal_cord_cervical_c-1	0.615591	Brain_Substantia_nigra	6.49857	1.66611e-17	0.671035	-0.502109	2.25285	1.72722	0.91123	3	0
ENSG00000122696.13	SLC25A51	0.0393359	13	3	0.0103953	Brain_Spinal_cord_cervical_c-1	0.674943	Brain_Putamen_basal_ganglia	10.6369	9.27101e-18	0.908437	-2.11407	2.5624	-1.4727	1.28799	3	0
ENSG00000223859.1	AC007403.3	0.0393595	2	1	0.0392563	Brain_Cerebellum	0.0394671	Brain_Cerebellar_Hemisphere	1.99996	4.19463e-05	1.99996	2.05928	2.06149	2.06039	0.00156051	1	0
ENSG00000246777.1	RP11-61A14.4	0.0394245	8	2	0.200675	Brain_Anterior_cingulate_cortex_BA24	0.919766	Brain_Caudate_basal_ganglia	7.71612	1.07973e-17	0.283879	-1.27963	0.100728	-0.150253	0.506417	2	0
ENSG00000170837.2	GPR27	0.0394461	13	2	0.0067058	Brain_Amygdala	0.162833	Brain_Putamen_basal_ganglia	10.8045	5.74673e-19	1.69447	1.39561	2.71111	2.23882	0.473336	2	0
ENSG00000040933.15	INPP4A	0.0394579	9	1	0.0354014	Brain_Caudate_basal_ganglia	0.164107	Brain_Cerebellar_Hemisphere	8.75773	3.02136e-20	8.75773	-2.10374	2.10374	0.622096	2.05726	1	0
ENSG00000131808.10	FSHB	0.0394705	2	1	0.0394705	Brain_Amygdala	0.0394705	Brain_Amygdala	2	3.3547e-17	2	-2.05925	-2.05925	-2.05925	0	1	0
ENSG00000143575.14	HAX1	0.0395209	13	1	0.0356261	Brain_Amygdala	0.074951	Brain_Cerebellum	12.7858	1.82601e-18	12.7858	-2.10117	-1.78076	-2.04021	0.122481	1	0
ENSG00000185272.13	RBM11	0.0395366	13	5	0.12256	Brain_Frontal_Cortex_BA9	0.846714	Brain_Hypothalamus	9.30036	2.89171e-17	0.458269	-0.741861	1.54412	0.280529	0.980119	5	0
ENSG00000132024.17	CC2D1A	0.0395669	5	2	0.0349811	Brain_Amygdala	0.821872	Brain_Cerebellum	4.45846	1.03284e-32	0.541539	-2.10858	2.10858	-0.0450276	2.11098	2	0
ENSG00000074800.13	ENO1	0.0395897	7	2	0.0122099	Brain_Putamen_basal_ganglia	0.0954089	Brain_Cortex	6.30765	8.24639e-17	0.692348	1.66753	2.50602	2.38623	0.316918	2	0
ENSG00000204305.13	AGER	0.0396902	12	3	0.0319542	Brain_Hypothalamus	0.890547	Brain_Spinal_cord_cervical_c-1	7.60796	4.05371e-17	1.1426	-1.78539	2.14498	-0.632623	1.20143	3	0
ENSG00000204965.8	PCDHA5	0.0396966	7	3	0.0140342	Brain_Cerebellar_Hemisphere	0.884017	Brain_Amygdala	4.48563	5.85785e-17	0.207165	-2.45639	0.163681	-0.943463	1.14689	3	0
ENSG00000122034.14	GTF3A	0.0397065	10	3	0.00831304	Brain_Cerebellar_Hemisphere	0.532435	Brain_Anterior_cingulate_cortex_BA24	5.31997	3.20263e-19	1.56261	-1.28752	2.63908	0.5924	1.3658	3	0
ENSG00000105011.8	ASF1B	0.0397249	11	2	0.0161808	Brain_Caudate_basal_ganglia	0.71489	Brain_Substantia_nigra	6.13963	5.7891e-18	4.86037	-2.3837	2.40481	0.582229	1.74925	2	0
ENSG00000149476.15	TKFC	0.0397677	3	1	0.0418316	Brain_Cortex	0.0418316	Brain_Nucleus_accumbens_basal_ganglia	2.93898	8.62801e-17	2.93898	2.03519	2.03519	2.03519	3.14018e-16	1	0
ENSG00000185803.8	SLC52A2	0.0397819	13	2	0.0104029	Brain_Putamen_basal_ganglia	0.0216929	Brain_Nucleus_accumbens_basal_ganglia	12.2131	1.83821e-17	0.479426	2.2957	2.56214	2.37361	0.0889491	2	0
ENSG00000119684.15	MLH3	0.0397839	11	3	0.00620548	Brain_Hippocampus	0.71561	Brain_Amygdala	8.62728	2.95962e-17	0.947017	-2.73672	1.54691	-1.62974	1.19705	3	0
ENSG00000094755.16	GABRP	0.0398255	1	1	0.0398255	Brain_Spinal_cord_cervical_c-1	0.0398255	Brain_Spinal_cord_cervical_c-1	1	1	1	2.05555	2.05555	2.05555	#N/A	1	0
ENSG00000213923.11	CSNK1E	0.0398948	13	4	0.0109646	Brain_Cerebellum	0.167882	Brain_Hippocampus	10.2849	5.18119e-18	0.469654	-2.54382	-1.37904	-1.80853	0.259625	4	0
ENSG00000162734.12	PEA15	0.0399097	3	2	0.0116621	Brain_Cerebellum	0.746771	Brain_Anterior_cingulate_cortex_BA24	1.98067	0.0198113	0.999521	-0.3229	2.52221	1.55865	1.62963	2	0
ENSG00000176390.11	CRLF3	0.039984	12	2	0.00821219	Brain_Nucleus_accumbens_basal_ganglia	0.0426144	Brain_Caudate_basal_ganglia	10.4565	7.5295e-18	1.34494	2.02747	2.64322	2.35247	0.186301	2	0
ENSG00000122966.15	CIT	0.0400877	7	1	0.0400877	Brain_Amygdala	0.0400877	Brain_Cerebellar_Hemisphere	7	5.98512e-33	7	2.05284	2.05284	2.05284	4.79671e-16	1	0
ENSG00000120053.10	GOT1	0.0400965	12	2	0.0145919	Brain_Putamen_basal_ganglia	0.680788	Brain_Amygdala	11.1925	1.29501e-31	0.807535	-2.44235	-0.411388	-0.580635	0.586289	2	0
ENSG00000144677.14	CTDSPL	0.0401103	7	4	0.00547333	Brain_Cerebellum	0.77029	Brain_Cerebellar_Hemisphere	4.22831	1.65381e-34	0.395381	-0.809532	2.77777	1.25788	1.17787	4	0
ENSG00000166710.17	B2M	0.0401153	1	1	0.0401153	Brain_Cerebellar_Hemisphere	0.0401153	Brain_Cerebellar_Hemisphere	1	1	1	2.05256	2.05256	2.05256	#N/A	1	0
ENSG00000206530.10	CFAP44	0.0401229	12	5	0.00363171	Brain_Caudate_basal_ganglia	0.976633	Brain_Cerebellar_Hemisphere	7.08324	2.40119e-17	0.517101	0.0292907	2.9085	1.56263	0.99596	5	0
ENSG00000145743.15	FBXL17	0.0401405	12	6	0.0530844	Brain_Hypothalamus	0.990906	Brain_Caudate_basal_ganglia	5.16168	2.64717e-17	0.198852	-1.71749	1.93423	0.437902	1.23539	6	0
ENSG00000254139.1	CTD-2339F6.1	0.0401539	13	3	0.0118715	Brain_Amygdala	0.828176	Brain_Spinal_cord_cervical_c-1	10.3488	6.31617e-18	0.93276	0.217042	2.51594	1.4496	0.787585	3	0
ENSG00000272783.1	RP13-1016M1.2	0.0401598	2	1	0.0360154	Brain_Cortex	0.0447018	Brain_Spinal_cord_cervical_c-1	2	3.53145e-16	2	-2.09675	-2.00745	-2.0521	0.0631474	1	0
ENSG00000274290.2	HIST1H2BE	0.0401923	6	2	0.0638235	Brain_Cortex	0.314776	Brain_Anterior_cingulate_cortex_BA24	5.13693	1.16207e-32	0.863071	-1.85341	1.00525	-1.37697	1.16704	2	0
ENSG00000172466.15	ZNF24	0.0402169	11	3	0.00343537	Brain_Frontal_Cortex_BA9	0.646827	Brain_Anterior_cingulate_cortex_BA24	6.78219	1.17305e-17	1.00379	-2.92583	0.570204	-0.652223	1.10216	3	0
ENSG00000150867.13	PIP4K2A	0.0402414	12	5	0.008736	Brain_Frontal_Cortex_BA9	0.892908	Brain_Hypothalamus	7.896	8.92758e-18	0.353706	-1.80999	2.62222	1.42591	1.33634	5	0
ENSG00000164975.15	SNAPC3	0.0402872	6	3	0.00785384	Brain_Anterior_cingulate_cortex_BA24	0.155359	Brain_Cerebellar_Hemisphere	5.39561	3.91678e-20	0.198548	-1.42086	2.65829	1.97808	1.66513	3	0
ENSG00000113369.8	ARRDC3	0.0402874	1	1	0.0402874	Brain_Hypothalamus	0.0402874	Brain_Hypothalamus	1	1	1	2.05079	2.05079	2.05079	#N/A	1	0
ENSG00000196284.15	SUPT3H	0.0402961	13	3	0.0332566	Brain_Anterior_cingulate_cortex_BA24	0.922365	Brain_Putamen_basal_ganglia	10.1838	9.87882e-18	0.840432	-1.5162	2.12897	-0.537002	0.958529	3	0
ENSG00000111237.18	VPS29	0.0403434	13	3	0.0117013	Brain_Amygdala	0.94683	Brain_Anterior_cingulate_cortex_BA24	11.0899	9.30661e-18	0.846309	-2.52103	0.0666875	-1.02328	0.605796	3	0
ENSG00000122852.14	SFTPA1	0.0403932	10	2	0.0135085	Brain_Substantia_nigra	0.899981	Brain_Frontal_Cortex_BA9	7.78951	1.02376e-17	2.21049	-1.35493	2.47008	0.320462	1.55626	2	0
ENSG00000259618.1	RP11-562A8.5	0.0404406	8	3	0.029649	Brain_Cortex	0.547444	Brain_Spinal_cord_cervical_c-1	4.16178	8.8988e-18	1.76825	-2.09945	2.17475	0.694068	1.26716	3	0
ENSG00000149262.16	INTS4	0.0404462	12	4	0.0146997	Brain_Cerebellum	0.942456	Brain_Hypothalamus	8.29148	3.10395e-17	0.347208	-2.43969	1.02399	0.074969	1.08615	4	0
ENSG00000151883.17	PARP8	0.0404872	13	3	0.0205719	Brain_Frontal_Cortex_BA9	0.441176	Brain_Cortex	8.46755	3.53222e-17	1.37663	-2.31575	1.02573	-0.239934	1.26373	3	0
ENSG00000112874.9	NUDT12	0.0405024	13	3	0.321182	Brain_Substantia_nigra	0.997308	Brain_Frontal_Cortex_BA9	10.6767	1.0576e-16	0.389567	-0.945403	0.992033	0.311734	0.557758	3	0
ENSG00000013364.18	MVP	0.0405034	11	1	0.0391641	Brain_Amygdala	0.0442657	Brain_Hippocampus	11	1.14042e-48	11	-2.06246	2.06246	-1.67359	1.23933	1	0
ENSG00000120805.13	ARL1	0.0405692	13	2	0.00254901	Brain_Cerebellar_Hemisphere	0.275832	Brain_Substantia_nigra	11.3478	7.80896e-17	1.05414	1.08973	3.01746	2.27286	0.581653	2	0
ENSG00000175105.6	ZNF654	0.040596	13	4	0.0146893	Brain_Spinal_cord_cervical_c-1	0.27721	Brain_Cerebellar_Hemisphere	6.98714	1.20282e-17	0.298701	-2.43995	-1.08661	-1.65049	0.306266	4	0
ENSG00000241058.3	NSUN6	0.0406053	13	2	0.337312	Brain_Nucleus_accumbens_basal_ganglia	0.974023	Brain_Hypothalamus	12.0721	1.45143e-18	0.523884	-0.714853	0.95949	0.459044	0.57035	2	0
ENSG00000258144.1	RP11-554L12.1	0.0406199	8	3	0.00829465	Brain_Anterior_cingulate_cortex_BA24	0.119717	Brain_Frontal_Cortex_BA9	5.63059	7.7915e-18	0.357052	-2.63983	-1.55596	-2.29318	0.366028	3	0
ENSG00000140350.15	ANP32A	0.0406229	1	1	0.0406229	Brain_Nucleus_accumbens_basal_ganglia	0.0406229	Brain_Nucleus_accumbens_basal_ganglia	1	1	1	2.04736	2.04736	2.04736	#N/A	1	0
ENSG00000187741.14	FANCA	0.04067	13	2	4.05566e-05	Brain_Nucleus_accumbens_basal_ganglia	0.481244	Brain_Cerebellar_Hemisphere	10.9992	2.20989e-16	1.29997	-4.10429	0.704304	-1.9205	1.09606	2	0
ENSG00000146674.14	IGFBP3	0.0406717	11	3	0.0102207	Brain_Frontal_Cortex_BA9	0.605106	Brain_Substantia_nigra	8.64225	2.55831e-17	0.544748	0.517072	2.56827	0.767831	0.601171	3	0
ENSG00000171798.17	KNDC1	0.0406812	13	4	0.00784079	Brain_Anterior_cingulate_cortex_BA24	0.860411	Brain_Hippocampus	7.5895	1.56973e-16	0.981947	-2.65885	2.47797	-0.849846	1.41869	4	0
ENSG00000107331.16	ABCA2	0.0407079	9	2	0.260616	Brain_Caudate_basal_ganglia	0.783525	Brain_Substantia_nigra	8.27661	4.38055e-17	0.717747	-0.297277	1.12494	0.469447	0.662145	2	0
ENSG00000113460.12	BRIX1	0.0407479	5	2	0.0431877	Brain_Hypothalamus	0.249183	Brain_Spinal_cord_cervical_c-1	4.03855	3.05805e-17	0.961454	-2.02189	-1.15234	-1.32625	0.388877	2	0
ENSG00000219545.11	UMAD1	0.0408168	11	6	0.0526275	Brain_Anterior_cingulate_cortex_BA24	0.630451	Brain_Caudate_basal_ganglia	3.36854	2.60839e-34	0.151658	0.481092	1.93796	1.26118	0.435669	6	0
ENSG00000128272.14	ATF4	0.0408424	11	2	0.0349733	Brain_Cerebellum	0.984612	Brain_Anterior_cingulate_cortex_BA24	10.3896	2.57516e-17	0.569221	0.0192873	2.10867	1.78695	0.590335	2	0
ENSG00000232855.6	AF131217.1	0.040865	9	3	0.0177216	Brain_Cerebellar_Hemisphere	0.525262	Brain_Hippocampus	5.97677	8.55881e-17	1.20859	-0.696307	2.37138	0.932815	1.132	3	0
ENSG00000237638.1	AC007386.2	0.0409034	4	4	0.00304699	Brain_Nucleus_accumbens_basal_ganglia	0.145673	Brain_Cerebellar_Hemisphere	2.18851	0.221241	0.221241	1.45499	2.96296	2.25846	0.656856	4	0
ENSG00000148600.14	CDHR1	0.0409128	12	2	0.00663643	Brain_Amygdala	0.0574496	Brain_Frontal_Cortex_BA9	11.4225	2.95098e-17	0.48572	1.89987	2.71456	2.3031	0.2302	2	0
ENSG00000057935.13	MTA3	0.0410183	13	2	0.0559834	Brain_Cerebellar_Hemisphere	0.544105	Brain_Caudate_basal_ganglia	11.3123	4.4877e-18	1.47044	-0.606617	1.91117	-0.145222	0.916626	2	0
ENSG00000065183.15	WDR3	0.0410697	13	1	0.0396074	Brain_Frontal_Cortex_BA9	0.0438285	Brain_Spinal_cord_cervical_c-1	12.9637	3.71e-17	12.9637	-2.05782	-2.01573	-2.04001	0.010159	1	0
ENSG00000132275.10	RRP8	0.0410815	13	3	0.00338352	Brain_Spinal_cord_cervical_c-1	0.936983	Brain_Caudate_basal_ganglia	9.98217	1.75309e-17	0.99758	-0.134198	2.93056	1.3402	0.941448	3	0
ENSG00000272506.1	RP4-535B20.4	0.0411098	2	2	0.0370439	Brain_Anterior_cingulate_cortex_BA24	0.0681388	Brain_Cerebellar_Hemisphere	1.20528	0.794721	0.794721	-2.08528	1.82409	-0.130596	2.76434	2	0
ENSG00000176102.11	CSTF3	0.0411252	7	2	0.00435159	Brain_Substantia_nigra	0.93294	Brain_Cortex	5.67368	2.20335e-17	1.16746	-1.19523	2.85148	0.632988	1.27407	2	0
ENSG00000019549.9	SNAI2	0.0411324	1	1	0.0411324	Brain_Cortex	0.0411324	Brain_Cortex	1	1	1	-2.04219	-2.04219	-2.04219	#N/A	1	0
ENSG00000205177.6	C11orf91	0.0411477	12	5	0.182032	Brain_Substantia_nigra	0.908541	Brain_Caudate_basal_ganglia	7.04061	6.31902e-18	0.324808	-0.845464	1.33452	-0.109007	0.801046	5	0
ENSG00000138379.4	MSTN	0.0411573	4	2	0.00598009	Brain_Cerebellar_Hemisphere	0.184309	Brain_Cerebellum	3.69471	8.28717e-17	0.212021	1.3276	2.74887	2.07824	0.582066	2	0
ENSG00000155428.12	TRIM74	0.0411929	3	2	0.0118413	Brain_Anterior_cingulate_cortex_BA24	0.577277	Brain_Nucleus_accumbens_basal_ganglia	2.15701	4.71383e-16	0.842992	-2.51684	-0.557366	-1.86368	1.1313	2	0
ENSG00000131446.16	MGAT1	0.041216	10	4	0.0321542	Brain_Nucleus_accumbens_basal_ganglia	0.85859	Brain_Cortex	4.99903	2.0307e-18	0.61116	-2.14249	2.14249	0.0598538	1.82189	4	0
ENSG00000186020.12	ZNF529	0.041217	11	5	0.0238115	Brain_Hypothalamus	0.916597	Brain_Caudate_basal_ganglia	7.05549	2.25954e-17	0.296627	-2.26016	0.665213	-0.564768	1.08291	5	0
ENSG00000023041.11	ZDHHC6	0.0412244	13	3	0.0122533	Brain_Cerebellum	0.489868	Brain_Hippocampus	11.1646	2.70672e-17	0.392552	-2.50476	-0.690519	-1.60634	0.677884	3	0
ENSG00000110888.17	CAPRIN2	0.0412294	13	2	0.00482865	Brain_Spinal_cord_cervical_c-1	0.0374879	Brain_Cerebellar_Hemisphere	11.8278	1.90077e-17	0.556137	-2.81825	-2.08041	-2.37459	0.220826	2	0
ENSG00000087903.12	RFX2	0.0413425	4	1	0.0380885	Brain_Frontal_Cortex_BA9	0.0555447	Brain_Nucleus_accumbens_basal_ganglia	3.97734	6.01116e-17	3.97734	1.91459	2.0739	2.03407	0.0796551	1	0
ENSG00000170390.15	DCLK2	0.0413836	8	2	0.0216469	Brain_Anterior_cingulate_cortex_BA24	0.957984	Brain_Cerebellum	6.92364	8.68194e-17	0.957499	-2.29651	0.0526839	-1.9929	0.827011	2	0
ENSG00000148604.13	RGR	0.041406	13	1	0.0313371	Brain_Anterior_cingulate_cortex_BA24	0.0751283	Brain_Cerebellar_Hemisphere	12.6783	5.05927e-17	12.6783	1.77968	2.15277	2.01427	0.102545	1	0
ENSG00000105171.9	POP4	0.0414946	12	3	0.0622349	Brain_Caudate_basal_ganglia	0.871492	Brain_Spinal_cord_cervical_c-1	9.32918	1.69076e-17	0.413404	-1.86462	1.48222	-0.482705	1.02765	3	0
ENSG00000197614.10	MFAP5	0.0415375	13	1	0.0415375	Brain_Amygdala	0.0415375	Brain_Spinal_cord_cervical_c-1	13	4.70624e-34	13	-2.03812	-2.03812	-2.03812	2.56395e-16	1	0
ENSG00000068305.17	MEF2A	0.0415579	12	4	0.00208028	Brain_Substantia_nigra	0.394562	Brain_Amygdala	9.10385	1.30241e-17	0.62873	-3.07852	-0.851374	-2.47917	0.678755	4	0
ENSG00000267416.1	CTD-2319I12.2	0.0415701	3	2	0.0665813	Brain_Spinal_cord_cervical_c-1	0.806126	Brain_Substantia_nigra	2.4	9.92116e-17	0.599997	-1.83449	0.825637	-0.418093	1.33844	2	0
ENSG00000156076.9	WIF1	0.0415913	12	4	0.0167371	Brain_Cerebellum	0.955913	Brain_Substantia_nigra	7.66559	2.7141e-17	0.912469	-1.56132	2.39243	-0.0134388	1.24643	4	0
ENSG00000235162.8	C12orf75	0.0416402	10	5	0.0157794	Brain_Cortex	0.924966	Brain_Frontal_Cortex_BA9	3.70687	2.47242e-18	0.200322	-2.41398	2.41398	0.0305844	1.4634	5	0
ENSG00000205078.5	SYCE1L	0.0417931	13	1	0.0187429	Brain_Spinal_cord_cervical_c-1	0.450312	Brain_Cerebellar_Hemisphere	12.4567	3.82134e-17	12.4567	-2.35061	-0.754896	-1.98241	0.413848	1	0
ENSG00000278129.1	ZNF8	0.0418391	12	4	0.0181822	Brain_Frontal_Cortex_BA9	0.542969	Brain_Cerebellum	7.9258	3.69622e-17	0.29769	-0.60833	2.36189	1.47962	0.791901	4	0
ENSG00000104205.12	SGK3	0.041848	13	1	0.0402173	Brain_Anterior_cingulate_cortex_BA24	0.046347	Brain_Putamen_basal_ganglia	12.9199	3.90912e-17	12.9199	-2.05151	-1.99222	-2.02871	0.0300229	1	0
ENSG00000010319.6	SEMA3G	0.041859	13	3	0.013596	Brain_Nucleus_accumbens_basal_ganglia	0.193341	Brain_Putamen_basal_ganglia	9.67	2.3448e-17	1.13172	-2.46777	1.54169	-1.74249	1.43858	3	0
ENSG00000214711.9	CAPN14	0.0418663	8	5	0.00177376	Brain_Cerebellum	0.981879	Brain_Frontal_Cortex_BA9	3.03936	2.51591e-17	0.440048	-3.12571	1.01574	-0.692764	1.61957	5	0
ENSG00000128849.10	CGNL1	0.0418819	10	3	0.00864938	Brain_Cerebellum	0.884518	Brain_Amygdala	7.93378	2.93081e-17	0.788214	-0.145244	2.62561	0.223199	0.866862	3	0
ENSG00000114770.16	ABCC5	0.0418936	12	3	0.0161015	Brain_Putamen_basal_ganglia	0.844081	Brain_Frontal_Cortex_BA9	9.8171	2.62299e-17	0.616159	0.196676	2.40661	1.25665	0.675064	3	0
ENSG00000100629.16	CEP128	0.041921	10	5	0.0201122	Brain_Anterior_cingulate_cortex_BA24	0.60398	Brain_Hypothalamus	6.68231	7.53315e-17	0.296052	-1.34764	2.32425	1.28813	1.4899	5	0
ENSG00000198208.11	RPS6KL1	0.0419852	10	3	0.00813686	Brain_Anterior_cingulate_cortex_BA24	0.468675	Brain_Nucleus_accumbens_basal_ganglia	8.25873	1.40062e-17	0.589623	-2.64634	2.64634	-1.29685	1.97641	3	0
ENSG00000117054.13	ACADM	0.0419955	13	3	0.00813326	Brain_Spinal_cord_cervical_c-1	0.866513	Brain_Substantia_nigra	8.40921	2.29992e-18	1.33406	0.168089	2.64649	1.23751	0.78197	3	0
ENSG00000157379.13	DHRS1	0.042074	13	2	0.00679746	Brain_Cerebellum	0.186082	Brain_Cerebellar_Hemisphere	12.1453	5.03777e-18	0.577598	1.32226	2.70661	2.26516	0.36251	2	0
ENSG00000152910.18	CNTNAP4	0.0421861	8	3	0.0108569	Brain_Cerebellar_Hemisphere	0.950569	Brain_Hippocampus	4.75618	1.45315e-17	1.23516	-1.3139	2.54727	0.596163	1.35119	3	0
ENSG00000100410.7	PHF5A	0.0421998	4	1	0.0421998	Brain_Cerebellum	0.0421998	Brain_Caudate_basal_ganglia	4	3.92663e-80	4	-2.03154	-2.03154	-2.03154	5.73317e-16	1	0
ENSG00000116641.17	DOCK7	0.0422105	12	3	0.0117859	Brain_Caudate_basal_ganglia	0.934055	Brain_Amygdala	8.58545	3.07839e-20	1.04963	-2.51849	1.23509	-0.0666744	0.947116	3	0
ENSG00000136643.11	RPS6KC1	0.0422355	6	2	0.0123692	Brain_Amygdala	0.672297	Brain_Cerebellar_Hemisphere	5.00483	3.72291e-17	0.995174	-2.50143	0.422998	-2.01403	1.19389	2	0
ENSG00000104756.15	KCTD9	0.0422721	10	4	0.0348278	Brain_Frontal_Cortex_BA9	0.810701	Brain_Substantia_nigra	4.84188	5.24933e-18	0.459976	-2.11035	2.02973	0.18781	1.68044	4	0
ENSG00000261068.2	RP11-7K24.3	0.0422814	4	3	0.0111204	Brain_Caudate_basal_ganglia	0.499124	Brain_Cerebellum	2.78622	5.95828e-17	0.444023	-2.53889	-0.675869	-1.63545	1.04422	3	0
ENSG00000100324.13	TAB1	0.0423129	13	3	0.0156646	Brain_Nucleus_accumbens_basal_ganglia	0.489083	Brain_Cortex	10.7285	6.47601e-18	0.421355	-2.41664	1.08047	-0.578861	1.03636	3	0
ENSG00000132872.11	SYT4	0.0423476	5	2	0.0119781	Brain_Nucleus_accumbens_basal_ganglia	0.780605	Brain_Amygdala	4.02945	1.13561e-16	0.970552	0.27853	2.51279	0.725382	0.999191	2	0
ENSG00000148606.12	POLR3A	0.0424223	12	1	0.0378833	Brain_Anterior_cingulate_cortex_BA24	0.047413	Brain_Hippocampus	12	5.07981e-17	12	-2.07611	1.98259	-1.69892	1.16031	1	0
ENSG00000128266.8	GNAZ	0.0424307	12	3	0.00317324	Brain_Putamen_basal_ganglia	0.244232	Brain_Substantia_nigra	10.1901	1.71114e-17	0.468481	1.16447	2.95044	2.40433	0.481397	3	0
ENSG00000113555.5	PCDH12	0.04245	1	1	0.04245	Brain_Anterior_cingulate_cortex_BA24	0.04245	Brain_Anterior_cingulate_cortex_BA24	1	1	1	-2.02908	-2.02908	-2.02908	#N/A	1	0
ENSG00000196844.8	PATE2	0.0425498	13	5	0.0193921	Brain_Caudate_basal_ganglia	0.957353	Brain_Cerebellar_Hemisphere	6.43459	1.32038e-17	0.29507	-2.33791	1.75365	0.669327	1.24812	5	0
ENSG00000188779.10	SKOR1	0.0425732	13	3	0.0150523	Brain_Cerebellum	0.435204	Brain_Spinal_cord_cervical_c-1	8.89317	4.85969e-17	0.904437	-2.43112	2.18427	1.02098	1.14347	3	0
ENSG00000172785.18	CBWD1	0.0426028	1	1	0.0426028	Brain_Spinal_cord_cervical_c-1	0.0426028	Brain_Spinal_cord_cervical_c-1	1	1	1	-2.02758	-2.02758	-2.02758	#N/A	1	0
ENSG00000164123.6	C4orf45	0.0426227	3	2	0.0131811	Brain_Hippocampus	0.32227	Brain_Frontal_Cortex_BA9	2.10407	1.50383e-16	0.895933	-0.989804	2.47884	0.16641	2.00262	2	0
ENSG00000140830.8	TXNL4B	0.0426284	13	3	0.00224183	Brain_Substantia_nigra	0.979571	Brain_Spinal_cord_cervical_c-1	10.5849	3.74051e-18	0.864185	-1.88947	3.05617	2.09614	1.40639	3	0
ENSG00000273611.4	ZNHIT3	0.0426392	11	2	0.010229	Brain_Cerebellar_Hemisphere	0.0731212	Brain_Nucleus_accumbens_basal_ganglia	10.1941	2.13156e-18	0.674648	-2.56799	2.47501	1.33748	1.92801	2	0
ENSG00000055130.15	CUL1	0.0426644	8	3	0.00733468	Brain_Cerebellar_Hemisphere	0.858601	Brain_Caudate_basal_ganglia	4.62188	2.9047e-17	0.449212	-2.68125	1.01527	-1.36794	1.32861	3	0
ENSG00000179841.8	AKAP5	0.0427964	2	2	0.0206792	Brain_Cerebellum	0.0710481	Brain_Spinal_cord_cervical_c-1	1.93237	0.0676252	0.0676252	1.80517	2.31379	2.05948	0.359649	2	0
ENSG00000272710.1	CTD-2026G6.3	0.042918	4	2	0.298282	Brain_Amygdala	0.626483	Brain_Frontal_Cortex_BA9	3.67641	0.00490369	0.278483	-0.672786	1.04013	0.444499	0.782043	2	0
ENSG00000141540.10	TTYH2	0.0429312	4	3	0.0407881	Brain_Caudate_basal_ganglia	0.628861	Brain_Hippocampus	2.11491	7.85046e-17	0.668929	-1.45483	2.04568	0.389377	1.43319	3	0
ENSG00000128617.2	OPN1SW	0.042949	12	5	0.00789812	Brain_Cortex	0.950729	Brain_Nucleus_accumbens_basal_ganglia	5.89216	8.26843e-17	0.371916	-2.65639	1.75421	-1.30152	1.4873	5	0
ENSG00000226067.6	LINC00623	0.0429605	2	1	0.01187	Brain_Cortex	0.130606	Brain_Amygdala	1.97981	0.020191	1.97981	-2.51598	-1.51172	-2.01385	0.710124	1	0
ENSG00000102781.13	KATNAL1	0.043008	12	2	0.0157065	Brain_Amygdala	0.705713	Brain_Nucleus_accumbens_basal_ganglia	10.1216	3.25716e-17	1.75337	-0.377619	2.41566	1.97891	0.808426	2	0
ENSG00000261447.1	RP11-109D9.4	0.0430111	1	1	0.0430111	Brain_Substantia_nigra	0.0430111	Brain_Substantia_nigra	1	1	1	-2.0236	-2.0236	-2.0236	#N/A	1	0
ENSG00000103044.10	HAS3	0.0430182	6	5	0.00237381	Brain_Anterior_cingulate_cortex_BA24	0.43399	Brain_Cortex	3.19253	1.01579e-17	0.269636	-1.71022	3.03898	1.006	1.55366	5	0
ENSG00000163795.13	ZNF513	0.0430297	12	2	0.00781021	Brain_Frontal_Cortex_BA9	0.130957	Brain_Cortex	10.8587	1.89265e-17	0.99974	-2.66017	-1.51034	-2.22571	0.486477	2	0
ENSG00000148468.16	FAM171A1	0.0430415	10	5	0.00393681	Brain_Hypothalamus	0.797342	Brain_Anterior_cingulate_cortex_BA24	4.66312	4.07552e-17	0.521313	-1.09216	2.88318	1.0754	1.26134	5	0
ENSG00000258429.1	PDF	0.043105	13	3	0.00666736	Brain_Amygdala	0.780916	Brain_Cortex	7.08591	3.33219e-17	2.49338	-2.71302	0.278125	-1.7799	1.03115	3	0
ENSG00000035720.7	STAP1	0.0431639	4	4	0.166628	Brain_Frontal_Cortex_BA9	0.564335	Brain_Substantia_nigra	2.05678	0.103666	0.103666	-1.38312	1.10937	-0.213821	1.24284	4	0
ENSG00000167646.13	DNAAF3	0.0432106	10	6	0.0153956	Brain_Cerebellum	0.963906	Brain_Cortex	4.53184	1.93364e-17	0.176528	-2.42294	0.901895	-0.124168	1.1581	6	0
ENSG00000148484.17	RSU1	0.0432613	12	3	0.00481425	Brain_Anterior_cingulate_cortex_BA24	0.745301	Brain_Caudate_basal_ganglia	9.88744	1.11145e-16	0.418151	-2.81921	0.324841	-2.12186	0.904634	3	0
ENSG00000111802.13	TDP2	0.0432731	11	5	0.00409312	Brain_Hippocampus	0.954237	Brain_Cerebellar_Hemisphere	7.14721	1.31355e-18	0.379337	-2.87089	0.574981	-0.983019	1.03484	5	0
ENSG00000000460.16	C1orf112	0.0432939	11	5	0.0621572	Brain_Frontal_Cortex_BA9	0.62584	Brain_Substantia_nigra	5.05673	2.14047e-17	0.218529	-1.86517	1.45965	-0.196824	1.4295	5	0
ENSG00000064995.16	TAF11	0.0433	12	4	0.00702862	Brain_Frontal_Cortex_BA9	0.962051	Brain_Cerebellum	7.25958	3.14256e-17	0.702648	-2.69549	0.75	-0.0829551	0.93138	4	0
ENSG00000213064.9	SFT2D2	0.0433081	6	1	0.0433081	Brain_Anterior_cingulate_cortex_BA24	0.0433081	Brain_Hippocampus	6	8.86606e-18	6	-2.02073	-2.02073	-2.02073	4.44089e-16	1	0
ENSG00000122877.15	EGR2	0.0433185	12	3	0.0141292	Brain_Putamen_basal_ganglia	0.982122	Brain_Caudate_basal_ganglia	6.86357	7.09924e-18	0.502334	-1.55843	2.45396	0.738629	1.62425	3	0
ENSG00000120328.6	PCDHB12	0.0434211	12	3	0.0296033	Brain_Hippocampus	0.660196	Brain_Caudate_basal_ganglia	10.2218	5.066e-17	0.608995	-2.17536	-0.439643	-0.883879	0.586958	3	0
ENSG00000142065.13	ZFP14	0.0434386	12	3	0.000976302	Brain_Caudate_basal_ganglia	0.104002	Brain_Amygdala	8.60905	1.10338e-17	0.295892	-3.29727	-1.62575	-2.00394	0.428389	3	0
ENSG00000076067.12	RBMS2	0.0434895	9	1	0.0119732	Brain_Cerebellar_Hemisphere	0.0517181	Brain_Caudate_basal_ganglia	8.87577	2.10153e-31	8.87577	-2.51293	1.94547	0.153113	2.13257	1	0
ENSG00000169330.8	KIAA1024	0.0435131	12	4	0.00223087	Brain_Nucleus_accumbens_basal_ganglia	0.878258	Brain_Anterior_cingulate_cortex_BA24	6.01099	1.24301e-18	0.574913	0.153178	3.05764	0.602832	0.792904	4	0
ENSG00000141026.5	MED9	0.0435826	5	2	0.0208073	Brain_Cortex	0.247349	Brain_Frontal_Cortex_BA9	4.0099	2.74623e-49	0.990101	-2.31146	1.15681	-0.925017	1.26663	2	0
ENSG00000168101.14	NUDT16L1	0.0435861	8	3	0.00598598	Brain_Hippocampus	0.249372	Brain_Cerebellum	6.28304	6.25488e-33	0.673848	1.15188	2.74855	2.39744	0.658195	3	0
ENSG00000023228.13	NDUFS1	0.0435883	13	1	0.0199044	Brain_Putamen_basal_ganglia	0.432103	Brain_Cerebellar_Hemisphere	12.3583	3.59845e-18	12.3583	-2.32815	-0.785597	-1.95878	0.384444	1	0
ENSG00000273079.5	GRIN2B	0.0436536	5	2	0.0175603	Brain_Frontal_Cortex_BA9	0.681833	Brain_Caudate_basal_ganglia	3.129	6.85128e-35	1.871	-2.37476	0.409963	-1.0319	1.27074	2	0
ENSG00000104331.8	IMPAD1	0.0436976	12	3	0.00450885	Brain_Hypothalamus	0.966792	Brain_Cortex	8.2644	7.88096e-18	0.815783	0.0416318	2.84018	1.89759	0.933581	3	0
ENSG00000117450.13	PRDX1	0.0436993	12	4	0.00510596	Brain_Cortex	0.830494	Brain_Frontal_Cortex_BA9	7.16551	2.39896e-17	0.4012	-1.66492	2.80027	1.02855	1.16708	4	0
ENSG00000107404.19	DVL1	0.0437417	3	1	0.0437417	Brain_Spinal_cord_cervical_c-1	0.0437417	Brain_Anterior_cingulate_cortex_BA24	3	1.41301e-16	3	-2.01656	2.01656	-0.672186	2.32852	1	0
ENSG00000005844.17	ITGAL	0.0437439	3	2	0.014586	Brain_Cerebellum	0.0532843	Brain_Cerebellar_Hemisphere	2.85643	6.04552e-17	0.143572	-2.4425	-1.93261	-2.10257	0.294384	2	0
ENSG00000104728.15	ARHGEF10	0.0437934	8	4	0.0449792	Brain_Hippocampus	0.580021	Brain_Frontal_Cortex_BA9	3.97818	0.00466696	0.746149	-1.14276	2.00485	-0.568965	1.06126	4	0
ENSG00000138138.13	ATAD1	0.0438242	1	1	0.0438242	Brain_Nucleus_accumbens_basal_ganglia	0.0438242	Brain_Nucleus_accumbens_basal_ganglia	1	1	1	2.01577	2.01577	2.01577	#N/A	1	0
ENSG00000171984.14	C20orf196	0.0438629	12	2	0.00422075	Brain_Anterior_cingulate_cortex_BA24	0.0695845	Brain_Cerebellum	11.1309	9.17553e-19	0.456138	-2.86117	-1.81461	-2.40232	0.236782	2	0
ENSG00000107731.12	UNC5B	0.043915	8	4	0.0191281	Brain_Cortex	0.96077	Brain_Putamen_basal_ganglia	4.2857	1.40488e-17	0.698055	0.0491878	2.34303	1.57283	0.886633	4	0
ENSG00000124493.13	GRM4	0.0439369	6	4	0.068762	Brain_Cortex	0.922519	Brain_Putamen_basal_ganglia	3.6416	0.00100785	0.266707	-1.81998	1.08077	-0.670468	1.14203	4	0
ENSG00000132341.11	RAN	0.0439626	11	3	0.0059926	Brain_Nucleus_accumbens_basal_ganglia	0.675422	Brain_Cerebellar_Hemisphere	6.02135	5.18765e-35	1.36303	-2.74819	2.74819	0.497469	2.06842	3	0
ENSG00000204410.14	MSH5	0.0440518	12	3	0.0535796	Brain_Caudate_basal_ganglia	0.925572	Brain_Substantia_nigra	6.65354	5.50911e-17	0.976863	-1.08906	1.93022	0.994923	1.03708	3	0
ENSG00000108671.9	PSMD11	0.0440621	7	3	0.00202017	Brain_Hippocampus	0.519398	Brain_Frontal_Cortex_BA9	5.17258	2.30811e-33	0.184475	-3.08725	0.644273	-1.8844	1.2445	3	0
ENSG00000102466.15	FGF14	0.0440987	1	1	0.0440987	Brain_Hippocampus	0.0440987	Brain_Hippocampus	1	1	1	-2.01315	-2.01315	-2.01315	#N/A	1	0
ENSG00000179886.5	TIGD5	0.0441347	8	5	0.0116413	Brain_Cerebellum	0.630629	Brain_Hypothalamus	3.69406	7.65456e-19	0.297884	-2.52284	0.722869	-0.903688	1.33084	5	0
ENSG00000151500.14	THYN1	0.044142	12	4	0.00890513	Brain_Cerebellar_Hemisphere	0.882356	Brain_Nucleus_accumbens_basal_ganglia	8.00968	6.37596e-17	0.499117	-1.49252	2.61568	1.13053	1.3814	4	0
ENSG00000120907.17	ADRA1A	0.0441458	13	6	0.000723211	Brain_Putamen_basal_ganglia	0.99547	Brain_Nucleus_accumbens_basal_ganglia	5.72577	1.69016e-17	0.228287	-3.38063	3.38063	-0.0324935	2.27257	6	0
ENSG00000145088.8	EAF2	0.0441502	13	3	0.0508788	Brain_Hypothalamus	0.914952	Brain_Amygdala	6.76281	4.49505e-18	1.49308	-0.932528	1.9525	0.237495	1.01253	3	0
ENSG00000196735.11	HLA-DQA1	0.0441911	12	5	0.00846472	Brain_Spinal_cord_cervical_c-1	0.521802	Brain_Frontal_Cortex_BA9	7.85278	2.93229e-17	0.321235	-1.68606	2.63295	1.38293	1.16894	5	0
ENSG00000143614.9	GATAD2B	0.0442323	11	2	0.0123034	Brain_Nucleus_accumbens_basal_ganglia	0.0538618	Brain_Anterior_cingulate_cortex_BA24	7.74504	1.89274e-18	3.25496	1.92795	2.50332	2.07047	0.213078	2	0
ENSG00000185518.11	SV2B	0.0442671	13	6	0.00453896	Brain_Cerebellar_Hemisphere	0.705662	Brain_Substantia_nigra	6.01922	4.48724e-17	0.368097	-2.83805	-0.377689	-2.08762	0.660582	6	0
ENSG00000184500.14	PROS1	0.0442676	7	1	0.0329407	Brain_Cortex	0.0479855	Brain_Amygdala	6.91137	1.57665e-83	6.91137	-2.13281	-1.9775	-1.99968	0.0587011	1	0
ENSG00000183496.5	MEX3B	0.0442985	13	3	0.00761033	Brain_Nucleus_accumbens_basal_ganglia	0.361994	Brain_Amygdala	10.3774	1.75986e-17	0.954972	-2.66889	-0.911573	-2.37951	0.590482	3	0
ENSG00000164587.11	RPS14	0.0443126	13	2	0.00896896	Brain_Caudate_basal_ganglia	0.116672	Brain_Cerebellar_Hemisphere	12.0945	5.72031e-18	0.844684	1.5689	2.61323	2.2769	0.30085	2	0
ENSG00000110104.11	CCDC86	0.0443209	12	5	0.00179716	Brain_Hypothalamus	0.828161	Brain_Frontal_Cortex_BA9	7.36164	7.76954e-19	0.350872	0.217061	3.12185	1.22604	0.856105	5	0
ENSG00000160117.14	ANKLE1	0.0443361	13	5	0.00743128	Brain_Cerebellar_Hemisphere	0.692704	Brain_Caudate_basal_ganglia	9.25696	3.48218e-17	0.426532	-2.67687	-0.395188	-1.68325	0.667985	5	0
ENSG00000107651.12	SEC23IP	0.0443389	11	5	0.00427864	Brain_Putamen_basal_ganglia	0.890896	Brain_Spinal_cord_cervical_c-1	3.80944	6.16983e-18	0.89257	-2.85685	0.137171	-1.55745	1.15591	5	0
ENSG00000101307.15	SIRPB1	0.0443627	13	2	0.0118348	Brain_Amygdala	0.775239	Brain_Cerebellum	7.66301	2.09138e-20	5.2082	0.285529	2.51703	1.49028	1.00201	2	0
ENSG00000152700.13	SAR1B	0.0443799	12	3	0.02743	Brain_Nucleus_accumbens_basal_ganglia	0.399137	Brain_Cerebellum	10.0337	1.63951e-17	0.897003	-0.843164	2.20534	1.66646	0.796411	3	0
ENSG00000171174.13	RBKS	0.0444126	11	2	0.0206484	Brain_Hippocampus	0.542515	Brain_Cortex	10.0207	7.66337e-18	0.979311	0.609014	2.31435	0.764045	0.514179	2	0
ENSG00000130244.12	FAM98C	0.0444305	13	3	0.011826	Brain_Cerebellar_Hemisphere	0.0977065	Brain_Amygdala	9.63841	1.23886e-19	0.827139	-2.51729	-1.65608	-2.17677	0.29234	3	0
ENSG00000254645.1	RP11-396O20.2	0.0444361	2	2	0.102225	Brain_Amygdala	0.297814	Brain_Nucleus_accumbens_basal_ganglia	1.41364	0.586365	0.586365	-1.04113	1.63416	0.296513	1.89172	2	0
ENSG00000231824.3	AKAIN1	0.044502	6	3	0.0598744	Brain_Cerebellar_Hemisphere	0.570356	Brain_Cortex	2.67834	1.43303e-16	0.940251	-1.27557	1.88172	0.0388075	1.43197	3	0
ENSG00000177613.8	CSTF2T	0.0445261	13	3	0.0513675	Brain_Amygdala	0.96036	Brain_Caudate_basal_ganglia	10.9551	3.88252e-17	0.682517	0.0497022	1.9484	0.853897	0.75304	3	0
ENSG00000005156.11	LIG3	0.0445363	13	2	0.100561	Brain_Amygdala	0.459475	Brain_Cortex	12.5253	1.32261e-17	0.424536	-1.64214	-0.739711	-1.32375	0.411075	2	0
ENSG00000152147.10	GEMIN6	0.0446161	4	2	0.0666744	Brain_Caudate_basal_ganglia	0.174348	Brain_Cortex	3.04138	3.76999e-18	0.958621	-1.35836	1.83386	1.03581	1.59611	2	0
ENSG00000107105.14	ELAVL2	0.044626	2	2	0.0279968	Brain_Frontal_Cortex_BA9	0.343758	Brain_Substantia_nigra	1.10295	0.897052	0.897052	-2.19733	0.946766	-0.625283	2.22321	2	0
ENSG00000091583.10	APOH	0.0446681	9	2	0.0382043	Brain_Hippocampus	0.0676288	Brain_Anterior_cingulate_cortex_BA24	8.0605	1.68864e-17	0.939496	1.82747	2.07266	1.85472	0.0817277	2	0
ENSG00000273295.1	AP000350.5	0.0446916	13	1	0.031941	Brain_Nucleus_accumbens_basal_ganglia	0.0789548	Brain_Spinal_cord_cervical_c-1	12.5553	4.80335e-18	12.5553	-2.14515	-1.75678	-1.97314	0.093326	1	0
ENSG00000099960.12	SLC7A4	0.0446946	11	2	0.0149229	Brain_Cerebellar_Hemisphere	0.778933	Brain_Anterior_cingulate_cortex_BA24	8.22078	1.65221e-17	2.77377	-2.07294	2.43424	0.478528	1.37697	2	0
ENSG00000100767.15	PAPLN	0.0447208	12	3	0.00682431	Brain_Cortex	0.625341	Brain_Hippocampus	7.43458	4.91207e-19	1.90483	-2.7053	2.16055	-1.55707	1.35802	3	0
ENSG00000174792.10	C4orf26	0.0447499	13	2	0.0325339	Brain_Cerebellar_Hemisphere	0.350953	Brain_Cortex	12.0515	2.70047e-17	0.582446	-2.13779	-0.932743	-1.7242	0.430696	2	0
ENSG00000228817.4	BACH1-IT2	0.0447561	8	1	0.0447561	Brain_Frontal_Cortex_BA9	0.0447561	Brain_Caudate_basal_ganglia	8	3.66883e-17	8	-2.00694	2.00694	0.501735	2.07738	1	0
ENSG00000084754.10	HADHA	0.0448014	12	3	0.00596041	Brain_Substantia_nigra	0.437696	Brain_Anterior_cingulate_cortex_BA24	10.173	1.53606e-17	0.408652	-2.71701	2.74995	-0.514114	2.53469	3	0
ENSG00000105671.11	DDX49	0.044823	13	4	0.00613877	Brain_Nucleus_accumbens_basal_ganglia	0.908951	Brain_Hypothalamus	8.85685	7.65638e-17	0.439743	-2.74028	0.556875	-1.70869	1.07549	4	0
ENSG00000167011.8	NAT16	0.0448316	13	3	0.00529385	Brain_Cortex	0.809354	Brain_Spinal_cord_cervical_c-1	9.51299	1.85681e-17	0.533461	-0.24126	2.78859	2.1905	0.932446	3	0
ENSG00000100503.23	NIN	0.0448853	10	3	0.0117512	Brain_Cerebellar_Hemisphere	0.261026	Brain_Anterior_cingulate_cortex_BA24	8.00641	1.56913e-17	0.304907	-2.51953	2.0114	-0.949987	1.12918	3	0
ENSG00000243709.1	LEFTY1	0.0449167	13	4	0.00576622	Brain_Hippocampus	0.673783	Brain_Spinal_cord_cervical_c-1	9.68368	1.25806e-17	0.75427	-0.420962	2.76079	2.23012	0.895894	4	0
ENSG00000182308.6	DCAF4L1	0.0449342	10	3	0.00395138	Brain_Cortex	0.552529	Brain_Cerebellar_Hemisphere	8.13948	1.27147e-19	0.710428	-2.88202	-0.593974	-2.42651	0.767468	3	0
ENSG00000272226.1	RP11-63G10.3	0.0449443	3	2	0.0140835	Brain_Frontal_Cortex_BA9	0.0169973	Brain_Putamen_basal_ganglia	2.86233	9.86264e-19	0.137666	-2.45513	-2.38677	-2.40955	0.0394671	2	0
ENSG00000166526.16	ZNF3	0.0449585	6	3	0.0151696	Brain_Anterior_cingulate_cortex_BA24	0.976272	Brain_Caudate_basal_ganglia	3.0322	1.41629e-17	0.970117	0.0297425	2.4283	1.09753	1.20466	3	0
ENSG00000138604.9	GLCE	0.0449825	13	3	0.00740764	Brain_Caudate_basal_ganglia	0.81461	Brain_Cerebellar_Hemisphere	7.47916	1.63869e-17	1.68005	-2.67794	0.234483	-1.70045	1.17073	3	0
ENSG00000175581.13	MRPL48	0.0449886	13	4	0.00273465	Brain_Putamen_basal_ganglia	0.266792	Brain_Cortex	9.5957	6.09866e-17	0.468607	1.11048	2.99609	2.36667	0.603681	4	0
ENSG00000241186.9	TDGF1	0.0449939	13	1	0.0361021	Brain_Cerebellar_Hemisphere	0.0791401	Brain_Substantia_nigra	12.9083	6.28006e-18	12.9083	1.7557	2.09578	1.99726	0.10521	1	0
ENSG00000110047.17	EHD1	0.0449977	13	4	0.0133209	Brain_Cortex	0.999408	Brain_Cerebellum	8.88202	5.23789e-18	0.747858	-0.527655	2.47507	1.60826	1.00738	4	0
ENSG00000250317.8	SMIM20	0.0450052	3	3	0.14776	Brain_Spinal_cord_cervical_c-1	0.791011	Brain_Cerebellar_Hemisphere	2.0396	0.200324	0.200324	-0.942065	1.44749	0.0801417	1.2316	3	0
ENSG00000109016.17	DHRS7B	0.0450082	11	5	0.0173303	Brain_Cortex	0.983477	Brain_Frontal_Cortex_BA9	6.244	2.84352e-17	0.219292	-0.340011	2.37963	0.813387	0.869167	5	0
ENSG00000184305.14	CCSER1	0.045012	3	2	0.0279353	Brain_Putamen_basal_ganglia	0.964599	Brain_Caudate_basal_ganglia	2.31392	1.63052e-16	0.686075	-2.19819	0.0443836	-0.703142	1.29475	2	0
ENSG00000257017.8	HP	0.0451273	12	3	0.00680573	Brain_Frontal_Cortex_BA9	0.052826	Brain_Caudate_basal_ganglia	9.53306	6.94865e-19	0.355709	1.93634	2.7062	2.39144	0.264254	3	0
ENSG00000273674.4	CTD-2378E12.1	0.0451355	13	2	0.00148537	Brain_Cerebellum	0.11641	Brain_Anterior_cingulate_cortex_BA24	10.5126	2.00782e-17	1.75701	1.57002	3.17753	2.21768	0.536319	2	0
ENSG00000159674.11	SPON2	0.0451843	10	5	0.00197484	Brain_Frontal_Cortex_BA9	0.629827	Brain_Spinal_cord_cervical_c-1	4.90495	3.9846e-17	0.256213	-3.09399	0.48197	-1.5846	1.51587	5	0
ENSG00000075785.12	RAB7A	0.0451939	9	2	0.0135908	Brain_Amygdala	0.33461	Brain_Putamen_basal_ganglia	8.27849	1.09007e-32	0.721508	0.964869	2.4679	2.3009	0.50101	2	0
ENSG00000048828.16	FAM120A	0.0452104	7	3	0.00533365	Brain_Amygdala	0.330708	Brain_Hypothalamus	5.5663	3.60914e-17	0.503154	-1.50045	2.78616	-0.266134	1.60687	3	0
ENSG00000269646.1	CTD-2331H12.7	0.0452152	6	6	0.0139752	Brain_Hippocampus	0.80581	Brain_Nucleus_accumbens_basal_ganglia	1.83047	0.338416	0.338416	-0.478918	2.4579	0.723364	1.33179	6	0
ENSG00000109063.14	MYH3	0.0452332	13	4	0.0106522	Brain_Spinal_cord_cervical_c-1	0.947168	Brain_Amygdala	9.47474	1.34514e-16	0.462155	-0.612307	2.55391	1.56124	0.924642	4	0
ENSG00000166111.9	SVOP	0.0452344	10	2	0.117544	Brain_Cerebellum	0.317446	Brain_Hypothalamus	9.18808	1.86594e-20	0.811921	-0.999721	1.56517	0.89491	0.695745	2	0
ENSG00000171735.18	CAMTA1	0.0452396	3	3	0.00683793	Brain_Putamen_basal_ganglia	0.576071	Brain_Nucleus_accumbens_basal_ganglia	1.05161	0.949233	0.949233	-2.70464	-0.559133	-1.3498	1.17878	3	0
ENSG00000160781.15	PAQR6	0.0453441	9	4	0.00777677	Brain_Cortex	0.938766	Brain_Caudate_basal_ganglia	6.29284	6.61622e-17	0.303684	-2.66161	-0.0768209	-1.53594	0.984231	4	0
ENSG00000231485.1	RP4-535B20.1	0.045356	1	1	0.045356	Brain_Cerebellum	0.045356	Brain_Cerebellum	1	1	1	-2.00134	-2.00134	-2.00134	#N/A	1	0
ENSG00000272375.1	RP11-51J9.6	0.0453857	13	2	0.0274286	Brain_Cerebellum	0.80333	Brain_Spinal_cord_cervical_c-1	11.9387	2.22674e-17	0.760601	0.24904	2.20536	1.64054	0.527292	2	0
ENSG00000077942.18	FBLN1	0.0454255	4	2	0.0716328	Brain_Cortex	0.500096	Brain_Anterior_cingulate_cortex_BA24	3.29848	0.000115364	0.685096	-1.80144	0.674338	-1.14148	1.21117	2	0
ENSG00000175376.8	EIF1AD	0.045477	13	2	0.0131531	Brain_Cerebellar_Hemisphere	0.915959	Brain_Hippocampus	9.85217	1.64177e-17	3.04543	-1.28908	2.4796	0.174575	1.25052	2	0
ENSG00000281937.1	RP3-510D11.4	0.0454776	6	1	0.0454776	Brain_Anterior_cingulate_cortex_BA24	0.0454776	Brain_Cortex	6	1.47812e-17	6	-2.00021	-2.00021	-2.00021	4.86475e-16	1	0
ENSG00000158987.20	RAPGEF6	0.0454927	10	2	0.00733887	Brain_Hippocampus	0.121806	Brain_Cortex	9.34114	5.05854e-17	0.518182	1.54724	2.68106	2.3076	0.290549	2	0
ENSG00000007923.15	DNAJC11	0.0456826	11	4	0.00287187	Brain_Hippocampus	0.648862	Brain_Caudate_basal_ganglia	9.16649	1.20867e-18	0.408167	-2.98113	1.63093	-0.065415	1.80127	4	0
ENSG00000115884.10	SDC1	0.0457433	5	3	0.0214254	Brain_Cortex	0.546221	Brain_Cerebellum	3.00895	7.92304e-17	0.695826	-2.3004	2.3004	0.640354	2.02817	3	0
ENSG00000155849.15	ELMO1	0.045749	3	2	0.0282763	Brain_Putamen_basal_ganglia	0.22809	Brain_Hippocampus	2.00067	1.58606e-16	0.999331	-2.19343	1.20529	0.0723855	1.96226	2	0
ENSG00000256525.6	POLG2	0.0457525	8	3	0.01533	Brain_Cortex	0.077601	Brain_Cerebellum	5.6791	5.23819e-33	0.330297	-2.42449	-1.76478	-2.1414	0.284012	3	0
ENSG00000173825.6	TIGD3	0.0457822	13	2	0.0192635	Brain_Putamen_basal_ganglia	0.52917	Brain_Nucleus_accumbens_basal_ganglia	11.9037	7.35496e-18	0.994262	-2.34039	-0.629273	-0.784349	0.467596	2	0
ENSG00000100078.3	PLA2G3	0.0458326	7	3	0.0371034	Brain_Amygdala	0.196397	Brain_Cerebellar_Hemisphere	5.09325	1.77987e-21	0.294431	-2.08463	2.08463	-0.485082	2.00847	3	0
ENSG00000157184.6	CPT2	0.0458474	8	2	0.0158185	Brain_Cerebellar_Hemisphere	0.478507	Brain_Hippocampus	6.60242	1.71902e-17	1.3894	-2.41308	-0.708706	-1.14791	0.603216	2	0
ENSG00000197837.3	HIST4H4	0.0458479	11	3	0.0366126	Brain_Caudate_basal_ganglia	0.482519	Brain_Hypothalamus	6.26398	8.73173e-18	1.53297	0.702257	2.09006	1.54311	0.33588	3	0
ENSG00000184381.18	PLA2G6	0.0458648	13	1	0.0266818	Brain_Putamen_basal_ganglia	0.120061	Brain_Anterior_cingulate_cortex_BA24	12.1191	4.00069e-17	12.1191	-2.21614	-1.55452	-1.92433	0.245364	1	0
ENSG00000105364.13	MRPL4	0.0459012	10	4	0.0800966	Brain_Cerebellar_Hemisphere	0.868113	Brain_Hypothalamus	4.79158	9.73462e-19	0.162754	-0.959194	1.75013	0.108838	1.15737	4	0
ENSG00000152253.8	SPC25	0.0459209	5	4	0.00825868	Brain_Hippocampus	0.968377	Brain_Anterior_cingulate_cortex_BA24	2.7102	0.0368599	0.48881	-2.64131	2.01362	-0.368717	1.67406	4	0
ENSG00000198373.12	WWP2	0.0459826	7	3	0.00432674	Brain_Cerebellar_Hemisphere	0.727001	Brain_Hippocampus	5.69743	0.000122404	0.237252	-2.8533	0.349118	-2.11438	1.10633	3	0
ENSG00000125835.18	SNRPB	0.0460053	13	2	0.0113931	Brain_Amygdala	0.259668	Brain_Caudate_basal_ganglia	8.6695	2.72984e-17	4.09917	-2.5304	1.98329	-0.957941	1.68485	2	0
ENSG00000185847.7	LINC01405	0.0460371	2	2	0.30429	Brain_Caudate_basal_ganglia	0.886029	Brain_Putamen_basal_ganglia	1.88483	0.115166	0.115166	-0.14333	1.02728	0.441973	0.827744	2	0
ENSG00000068097.14	HEATR6	0.0460869	13	2	0.0665813	Brain_Amygdala	0.971446	Brain_Frontal_Cortex_BA9	12.4162	1.96512e-17	0.583753	0.035795	1.83449	1.13857	0.481559	2	0
ENSG00000119138.4	KLF9	0.0460983	13	4	0.0317347	Brain_Putamen_basal_ganglia	0.359328	Brain_Hypothalamus	8.63534	1.01995e-17	0.602652	-2.14774	1.88234	-1.54513	1.13945	4	0
ENSG00000112706.11	IMPG1	0.0461624	4	2	0.0154122	Brain_Putamen_basal_ganglia	0.588865	Brain_Hippocampus	2.0632	2.29086e-17	1.9368	-2.42254	-0.540481	-1.47089	1.07449	2	0
ENSG00000177674.15	AGTRAP	0.0462249	13	7	0.013301	Brain_Spinal_cord_cervical_c-1	0.702708	Brain_Caudate_basal_ganglia	5.0517	2.60294e-17	0.511958	-2.47561	1.34774	-0.801469	1.21728	7	0
ENSG00000250565.6	ATP6V1E2	0.0462695	13	2	0.0117253	Brain_Putamen_basal_ganglia	0.0969333	Brain_Substantia_nigra	11.5862	1.68311e-17	0.976523	-2.52031	-1.65991	-2.33155	0.220835	2	0
ENSG00000187288.10	CIDEC	0.0462697	11	4	0.00956493	Brain_Amygdala	0.30065	Brain_Spinal_cord_cervical_c-1	8.07838	7.07164e-19	0.739109	-1.03504	2.59117	1.87431	1.0566	4	0
ENSG00000138030.12	KHK	0.046306	13	1	0.0418559	Brain_Amygdala	0.143076	Brain_Nucleus_accumbens_basal_ganglia	12.8648	7.16769e-18	12.8648	-2.03495	2.01332	-1.3616	1.50583	1	0
ENSG00000188404.8	SELL	0.0463192	10	4	0.0648408	Brain_Cerebellar_Hemisphere	0.718447	Brain_Nucleus_accumbens_basal_ganglia	7.78199	2.3696e-17	0.374626	-0.360535	1.84635	0.914396	0.642042	4	0
ENSG00000254087.7	LYN	0.0463388	11	3	0.018354	Brain_Substantia_nigra	0.837833	Brain_Cerebellar_Hemisphere	6.33214	3.77539e-18	0.656197	-2.3584	0.850144	-0.905004	1.08459	3	0
ENSG00000163884.3	KLF15	0.0463422	8	1	0.0463422	Brain_Hippocampus	0.0463422	Brain_Nucleus_accumbens_basal_ganglia	8	2.13829e-17	8	-1.99226	-1.99226	-1.99226	2.65394e-16	1	0
ENSG00000124422.11	USP22	0.0463946	13	3	0.00372835	Brain_Cortex	0.400682	Brain_Anterior_cingulate_cortex_BA24	9.71228	9.50471e-19	0.965802	0.840404	2.90028	2.1767	0.810652	3	0
ENSG00000100823.11	APEX1	0.046439	12	4	0.0174236	Brain_Putamen_basal_ganglia	0.890219	Brain_Cerebellar_Hemisphere	8.53959	2.0438e-17	0.3904	-2.23074	2.37765	0.483083	1.04342	4	0
ENSG00000236255.1	AC009404.2	0.0464713	13	3	0.0133537	Brain_Cortex	0.647477	Brain_Spinal_cord_cervical_c-1	9.79706	7.54207e-18	0.521287	0.45727	2.47419	1.69394	0.483498	3	0
ENSG00000111877.17	MCM9	0.0464931	10	3	0.00494695	Brain_Putamen_basal_ganglia	0.500065	Brain_Nucleus_accumbens_basal_ganglia	7.65246	1.35954e-16	0.550778	-2.81047	-0.674388	-2.32726	0.690235	3	0
ENSG00000105258.8	POLR2I	0.0465129	13	4	0.0045176	Brain_Substantia_nigra	0.914304	Brain_Anterior_cingulate_cortex_BA24	10.152	4.2456e-17	0.429129	-0.201077	2.83956	0.615587	0.765682	4	0
ENSG00000221926.11	TRIM16	0.0465307	12	3	0.024608	Brain_Spinal_cord_cervical_c-1	0.672991	Brain_Cerebellar_Hemisphere	7.91867	1.4391e-18	1.07708	-2.24619	2.2475	-0.664167	1.12754	3	0
ENSG00000215271.7	HOMEZ	0.0466244	1	1	0.0466244	Brain_Substantia_nigra	0.0466244	Brain_Substantia_nigra	1	1	1	1.9897	1.9897	1.9897	#N/A	1	0
ENSG00000133612.18	AGAP3	0.0466352	10	2	0.0129068	Brain_Nucleus_accumbens_basal_ganglia	0.884956	Brain_Cortex	7.07999	2.73893e-17	2.91126	-2.37415	2.48633	1.24087	1.65586	2	0
ENSG00000178342.4	KCNG2	0.046704	4	4	0.0065335	Brain_Frontal_Cortex_BA9	0.719814	Brain_Caudate_basal_ganglia	1.34717	0.472946	0.472946	-2.71973	2.16978	-0.161692	2.02784	4	0
ENSG00000010219.13	DYRK4	0.0467322	11	5	0.0981451	Brain_Spinal_cord_cervical_c-1	0.992345	Brain_Cerebellum	4.46352	2.19052e-17	0.165964	-1.65391	1.1218	-0.558982	0.767325	5	0
ENSG00000234409.6	CCDC188	0.0467936	13	4	0.0219611	Brain_Caudate_basal_ganglia	0.862111	Brain_Substantia_nigra	8.60772	3.23124e-17	0.377631	-1.30955	2.29104	0.901997	1.22689	4	0
ENSG00000147679.11	UTP23	0.0467966	13	3	0.0033323	Brain_Spinal_cord_cervical_c-1	0.107519	Brain_Hypothalamus	8.54753	3.00131e-17	1.51618	1.60945	2.9353	2.2297	0.488666	3	0
ENSG00000126500.3	FLRT1	0.0468327	11	4	0.00533503	Brain_Cerebellar_Hemisphere	0.891298	Brain_Amygdala	7.94157	7.47972e-17	0.744135	-2.78608	0.77402	-0.127995	0.962433	4	0
ENSG00000169570.9	DTWD2	0.0468406	13	1	0.022708	Brain_Amygdala	0.055246	Brain_Cerebellar_Hemisphere	12.7034	1.00845e-17	12.7034	-2.27831	-1.91694	-1.96795	0.107761	1	0
ENSG00000184144.11	CNTN2	0.0468782	8	4	0.0284795	Brain_Cerebellum	0.336682	Brain_Anterior_cingulate_cortex_BA24	4.9095	2.5675e-17	0.537936	-1.84986	2.19062	0.560981	1.48283	4	0
ENSG00000168566.12	SNRNP48	0.0468797	10	4	0.00297087	Brain_Putamen_basal_ganglia	0.896795	Brain_Hippocampus	4.36988	4.55022e-17	0.95819	-2.97074	1.45458	-0.0989128	1.53104	4	0
ENSG00000131779.10	PEX11B	0.0468945	4	1	0.0468945	Brain_Nucleus_accumbens_basal_ganglia	0.0468945	Brain_Cortex	4	1.04601e-16	4	-1.98725	-1.98725	-1.98725	3.62597e-16	1	0
ENSG00000179071.4	CCDC89	0.0469049	11	4	0.124521	Brain_Cortex	0.758295	Brain_Cerebellar_Hemisphere	6.06514	1.25963e-17	0.259398	-1.45025	1.53607	-0.523186	0.972621	4	0
ENSG00000250668.1	LINC02123	0.0469088	9	1	0.0469088	Brain_Anterior_cingulate_cortex_BA24	0.0469088	Brain_Amygdala	9	2.77517e-33	9	-1.98712	-1.98712	-1.98712	2.35514e-16	1	0
ENSG00000134222.16	PSRC1	0.0469124	11	6	0.00943967	Brain_Putamen_basal_ganglia	0.791094	Brain_Cerebellum	4.92742	6.95702e-17	0.232277	-0.26489	2.59571	1.2875	0.722494	6	0
ENSG00000143110.11	C1orf162	0.046913	12	2	0.0135488	Brain_Cerebellum	0.0953405	Brain_Hippocampus	10.8532	2.4368e-17	0.61499	1.66788	2.46901	2.25828	0.294381	2	0
ENSG00000188938.15	FAM120AOS	0.0470245	13	4	0.00409668	Brain_Cerebellum	0.839288	Brain_Putamen_basal_ganglia	7.5018	4.08465e-18	0.603691	-2.87062	0.935841	-0.16132	1.11235	4	0
ENSG00000183785.14	TUBA8	0.0470293	5	4	0.051616	Brain_Caudate_basal_ganglia	0.551614	Brain_Frontal_Cortex_BA9	2.55369	0.0322783	0.394256	-0.595343	1.94632	0.999744	0.963275	4	0
ENSG00000154589.6	LY96	0.0470387	1	1	0.0470387	Brain_Substantia_nigra	0.0470387	Brain_Substantia_nigra	1	1	1	1.98595	1.98595	1.98595	#N/A	1	0
ENSG00000135406.13	PRPH	0.047212	6	2	0.161749	Brain_Spinal_cord_cervical_c-1	0.955766	Brain_Hippocampus	5.67303	1.69938e-16	0.226626	0.0554676	1.39921	0.986504	0.522426	2	0
ENSG00000170549.3	IRX1	0.0472287	6	3	0.0434875	Brain_Anterior_cingulate_cortex_BA24	0.249185	Brain_Caudate_basal_ganglia	3.97789	9.33961e-17	0.971358	-2.019	-1.15233	-1.39445	0.321241	3	0
ENSG00000214046.8	SMIM7	0.0472943	13	2	0.0112541	Brain_Hippocampus	0.860145	Brain_Cerebellar_Hemisphere	11.2458	8.87351e-17	1.25087	-2.53471	0.176189	-1.92501	0.716634	2	0
ENSG00000109971.13	HSPA8	0.0473037	2	1	0.0421582	Brain_Nucleus_accumbens_basal_ganglia	0.0558895	Brain_Putamen_basal_ganglia	1.97658	0.023415	1.97658	-2.03195	-1.9119	-1.97193	0.0848939	1	0
ENSG00000150551.10	LYPD1	0.0473245	9	2	0.013842	Brain_Spinal_cord_cervical_c-1	0.171112	Brain_Caudate_basal_ganglia	8.25058	4.79947e-17	0.739478	1.36864	2.46134	1.49767	0.361478	2	0
ENSG00000134001.12	EIF2S1	0.0473289	13	3	0.114491	Brain_Cerebellum	0.813242	Brain_Amygdala	10.0401	1.098e-17	1.03897	-1.57832	1.55702	0.834696	1.19056	3	0
ENSG00000196118.11	CCDC189	0.0473702	11	1	0.0459143	Brain_Cortex	0.0480919	Brain_Frontal_Cortex_BA9	10.9721	9.08595e-17	10.9721	1.97656	1.99618	1.98049	0.00526326	1	0
ENSG00000124562.9	SNRPC	0.0473792	13	2	0.0110954	Brain_Putamen_basal_ganglia	0.456911	Brain_Spinal_cord_cervical_c-1	12.1122	1.32764e-17	0.814951	-2.53968	-0.743943	-2.30948	0.477072	2	0
ENSG00000168484.12	SFTPC	0.0474218	11	3	0.0229261	Brain_Amygdala	0.50443	Brain_Cerebellar_Hemisphere	8.72579	7.29817e-20	0.968502	-2.27466	1.48555	-1.71182	1.16672	3	0
ENSG00000100897.17	DCAF11	0.0474441	11	2	0.196035	Brain_Substantia_nigra	0.802591	Brain_Cerebellum	10.0026	5.49819e-17	0.997354	-1.11342	1.29293	0.326967	0.786105	2	0
ENSG00000172404.4	DNAJB7	0.0474856	13	2	0.0146594	Brain_Anterior_cingulate_cortex_BA24	0.704442	Brain_Hypothalamus	11.2262	1.53264e-35	1.77376	0.379331	2.44069	2.12655	0.766848	2	0
ENSG00000048471.13	SNX29	0.0475582	9	4	0.126993	Brain_Cerebellar_Hemisphere	0.600272	Brain_Caudate_basal_ganglia	6.87352	4.37547e-17	0.314564	-1.29395	1.52607	0.761426	0.836412	4	0
ENSG00000166902.4	MRPL16	0.0475819	2	1	0.0475819	Brain_Hippocampus	0.0475819	Brain_Anterior_cingulate_cortex_BA24	2	3.3547e-17	2	-1.98108	-1.98108	-1.98108	3.14018e-16	1	0
ENSG00000021574.11	SPAST	0.0476252	3	1	0.0475099	Brain_Caudate_basal_ganglia	0.0527862	Brain_Cerebellum	2.9117	3.86045e-18	2.9117	1.93667	1.98173	1.95169	0.0260154	1	0
ENSG00000145715.14	RASA1	0.0476316	13	5	0.000764237	Brain_Nucleus_accumbens_basal_ganglia	0.925041	Brain_Spinal_cord_cervical_c-1	8.02178	3.12817e-17	0.432584	-0.838921	3.36543	0.817053	1.12668	5	0
ENSG00000132510.10	KDM6B	0.0476389	4	2	0.00634594	Brain_Hypothalamus	0.894484	Brain_Amygdala	2.97527	5.98946e-17	0.995528	-2.72935	-0.132633	-1.86207	1.22411	2	0
ENSG00000100379.17	KCTD17	0.0476549	9	1	0.0368319	Brain_Amygdala	0.0507039	Brain_Putamen_basal_ganglia	8.94295	7.3513e-20	8.94295	-2.08762	-1.95398	-1.97448	0.0456419	1	0
ENSG00000213551.4	DNAJC9	0.0476702	13	2	0.0200173	Brain_Cerebellum	0.128927	Brain_Amygdala	12.5025	6.56241e-18	0.497463	-2.32602	1.51835	-1.80071	1.0344	2	0
ENSG00000197140.14	ADAM32	0.0477088	9	2	0.0195012	Brain_Nucleus_accumbens_basal_ganglia	0.973212	Brain_Amygdala	7.18539	1.74299e-17	1.74097	-2.15126	2.33581	0.460718	1.24422	2	0
ENSG00000138621.11	PPCDC	0.0477478	13	2	0.379194	Brain_Substantia_nigra	0.817166	Brain_Anterior_cingulate_cortex_BA24	11.861	4.63866e-17	0.623281	-0.879383	0.477533	-0.454997	0.561251	2	0
ENSG00000139719.9	VPS33A	0.047763	13	3	0.00894068	Brain_Substantia_nigra	0.695176	Brain_Amygdala	9.86975	1.59863e-17	1.03071	-2.61431	1.32127	0.253131	1.29085	3	0
ENSG00000130590.13	SAMD10	0.0478259	13	3	0.00988768	Brain_Spinal_cord_cervical_c-1	0.554663	Brain_Cerebellar_Hemisphere	10.8799	1.76565e-17	0.390532	-0.590787	2.57973	0.992752	0.895927	3	0
ENSG00000120833.13	SOCS2	0.0478483	5	2	0.191889	Brain_Caudate_basal_ganglia	0.28156	Brain_Hippocampus	4.33917	8.3929e-34	0.660826	-1.30501	1.07682	0.600455	1.06519	2	0
ENSG00000135047.14	CTSL	0.0478491	11	4	0.00246904	Brain_Cortex	0.965211	Brain_Amygdala	7.06507	3.48287e-20	0.949689	-3.02711	0.619426	-0.166964	0.981722	4	0
ENSG00000240423.1	LINC00636	0.0478659	1	1	0.0478659	Brain_Cerebellar_Hemisphere	0.0478659	Brain_Cerebellar_Hemisphere	1	1	1	1.97856	1.97856	1.97856	#N/A	1	0
ENSG00000159733.13	ZFYVE28	0.0478965	7	6	0.127523	Brain_Anterior_cingulate_cortex_BA24	0.756977	Brain_Cerebellar_Hemisphere	3.00628	2.52535e-17	0.135276	-1.3046	1.52394	0.618566	0.978824	6	0
ENSG00000110955.8	ATP5B	0.0479124	12	1	0.0479124	Brain_Amygdala	0.0479124	Brain_Cerebellar_Hemisphere	12	2.35633e-18	12	-1.97814	-1.97814	-1.97814	3.27982e-16	1	0
ENSG00000164109.13	MAD2L1	0.0479143	12	4	0.00769298	Brain_Frontal_Cortex_BA9	0.759009	Brain_Hippocampus	9.00365	2.25216e-17	0.685593	-1.14318	2.66526	-0.471764	1.28811	4	0
ENSG00000261340.1	LINC01616	0.0479596	10	3	0.00642898	Brain_Nucleus_accumbens_basal_ganglia	0.905756	Brain_Cerebellar_Hemisphere	5.14083	1.31702e-35	0.959341	-2.72506	-0.118393	-1.62177	0.943156	3	0
ENSG00000255267.3	RP11-430H10.2	0.0479639	9	4	0.0152093	Brain_Hypothalamus	0.74008	Brain_Cortex	5.77236	9.15365e-17	0.940778	0.331747	2.42736	1.70328	0.897895	4	0
ENSG00000082556.10	OPRK1	0.0479778	10	4	0.00211487	Brain_Cerebellum	0.265909	Brain_Putamen_basal_ganglia	6.57442	1.7158e-18	0.326304	-1.83224	3.07361	-0.408366	1.94859	4	0
ENSG00000118939.17	UCHL3	0.0480535	13	2	0.0374286	Brain_Putamen_basal_ganglia	0.9453	Brain_Cerebellum	11.0226	1.29924e-17	1.70801	-0.633149	2.08106	1.45851	0.903637	2	0
ENSG00000148308.17	GTF3C5	0.048078	13	2	0.00315636	Brain_Cerebellum	0.718772	Brain_Cortex	8.86331	8.48819e-18	3.84315	-0.3601	2.95208	0.836163	1.22721	2	0
ENSG00000159363.17	ATP13A2	0.048096	13	2	0.0120923	Brain_Cerebellum	0.0376985	Brain_Caudate_basal_ganglia	12.4257	2.7129e-17	0.531683	2.07812	2.50944	2.36391	0.125329	2	0
ENSG00000107249.21	GLIS3	0.0481119	1	1	0.0481119	Brain_Nucleus_accumbens_basal_ganglia	0.0481119	Brain_Nucleus_accumbens_basal_ganglia	1	1	1	1.97638	1.97638	1.97638	#N/A	1	0
ENSG00000158092.6	NCK1	0.0481157	12	2	0.041003	Brain_Cerebellar_Hemisphere	0.294482	Brain_Hypothalamus	7.27921	3.57899e-17	4.48795	-1.54727	2.0435	0.616175	1.63318	2	0
ENSG00000163412.12	EIF4E3	0.0481477	11	5	0.0308326	Brain_Substantia_nigra	0.877095	Brain_Hypothalamus	6.1076	0.000280684	0.418094	-1.69043	2.15923	0.0264787	1.12525	5	0
ENSG00000073670.13	ADAM11	0.0482024	10	4	0.00356323	Brain_Substantia_nigra	0.954196	Brain_Hypothalamus	4.62771	5.55382e-17	0.957533	-0.696342	2.91444	0.778011	1.09481	4	0
ENSG00000122512.14	PMS2	0.0482246	13	3	0.0058837	Brain_Cortex	0.770773	Brain_Substantia_nigra	10.4845	2.22321e-09	0.687737	-2.75419	-0.291364	-1.84272	0.776257	3	0
ENSG00000183309.11	ZNF623	0.0482451	13	4	0.00309226	Brain_Hippocampus	0.922076	Brain_Anterior_cingulate_cortex_BA24	8.26791	2.44931e-16	0.899985	-2.95841	2.27308	-1.49356	1.56445	4	0
ENSG00000117122.13	MFAP2	0.0482747	12	3	0.0127345	Brain_Cortex	0.240566	Brain_Nucleus_accumbens_basal_ganglia	10.4225	3.27355e-17	0.383682	-1.17357	2.49111	1.26036	0.844905	3	0
ENSG00000281327.1	LINC01338	0.0482988	6	2	0.0138524	Brain_Cortex	0.0743046	Brain_Anterior_cingulate_cortex_BA24	5.59872	2.26407e-20	0.401285	-2.46107	-1.78473	-1.89746	0.276113	2	0
ENSG00000122986.13	HVCN1	0.0483077	13	1	0.0475974	Brain_Caudate_basal_ganglia	0.0487562	Brain_Cerebellum	13	1.98341e-17	13	1.97072	1.98095	1.97465	0.00517911	1	0
ENSG00000235770.5	LINC00607	0.0483197	12	4	0.200261	Brain_Caudate_basal_ganglia	0.683054	Brain_Hypothalamus	8.98639	3.1601e-17	0.544341	-1.25884	1.28081	-0.469818	1.05123	4	0
ENSG00000175826.11	CTDNEP1	0.0483564	12	1	0.00606191	Brain_Nucleus_accumbens_basal_ganglia	0.427778	Brain_Hippocampus	11.5142	5.94004e-17	11.5142	-2.74441	-0.793	-1.93	0.429517	1	0
ENSG00000165269.12	AQP7	0.0484046	12	4	0.0893476	Brain_Frontal_Cortex_BA9	0.846363	Brain_Hypothalamus	8.42686	1.53424e-17	0.4322	-1.22763	1.69885	1.11734	0.912597	4	0
ENSG00000118308.15	LRMP	0.048429	6	3	0.010012	Brain_Hypothalamus	0.76994	Brain_Caudate_basal_ganglia	4.02389	2.97275e-17	0.970198	-0.967339	2.57541	0.170528	1.24388	3	0
ENSG00000105649.9	RAB3A	0.0484619	9	2	0.1154	Brain_Caudate_basal_ganglia	0.777806	Brain_Nucleus_accumbens_basal_ganglia	7.86924	2.3936e-17	1.12358	-1.57438	1.46877	-1.05753	1.03613	2	0
ENSG00000103549.21	RNF40	0.0484911	11	1	0.0477953	Brain_Amygdala	0.0916899	Brain_Cerebellar_Hemisphere	10.6789	4.06766e-18	10.6789	-1.97918	-1.68655	-1.94296	0.087635	1	0
ENSG00000158748.3	HTR6	0.0485099	8	2	0.00695476	Brain_Cortex	0.036036	Brain_Nucleus_accumbens_basal_ganglia	7.39272	8.23728e-18	0.526681	2.09652	2.699	2.36499	0.166839	2	0
ENSG00000118160.13	SLC8A2	0.0485151	4	1	0.0485151	Brain_Cerebellar_Hemisphere	0.0485151	Brain_Hippocampus	4	3.2232e-17	4	-1.97283	-1.97283	-1.97283	2.56395e-16	1	0
ENSG00000229474.6	PATL2	0.0485451	13	3	0.0076849	Brain_Substantia_nigra	0.459297	Brain_Putamen_basal_ganglia	7.36984	6.5242e-17	0.925756	-2.66561	-0.740004	-1.31458	0.647117	3	0
ENSG00000140995.16	DEF8	0.0485508	12	4	0.00440536	Brain_Frontal_Cortex_BA9	0.816514	Brain_Substantia_nigra	8.55437	6.73685e-18	0.291136	0.23203	2.84758	1.6139	0.803308	4	0
ENSG00000143515.16	ATP8B2	0.0485881	12	3	0.114566	Brain_Hypothalamus	0.6456	Brain_Cerebellum	9.52769	5.9174e-18	0.519312	-1.578	1.578	-0.955767	1.05831	3	0
ENSG00000130699.18	TAF4	0.0486078	3	2	0.01123	Brain_Cerebellum	0.0378905	Brain_Cerebellar_Hemisphere	2.73535	0.0286934	0.235959	2.07604	2.53546	2.33017	0.233572	2	0
ENSG00000163703.17	CRELD1	0.0486124	13	1	0.0420895	Brain_Amygdala	0.205363	Brain_Cerebellar_Hemisphere	12.766	1.89225e-17	12.766	-2.03263	-1.26642	-1.94963	0.208628	1	0
ENSG00000168785.7	TSPAN5	0.0486225	12	5	0.0166077	Brain_Hypothalamus	0.841122	Brain_Hippocampus	4.94631	3.70072e-17	0.820819	-2.39528	2.23325	-0.264565	1.76705	5	0
ENSG00000235863.3	B3GALT4	0.048641	10	4	0.0296793	Brain_Cerebellum	0.360089	Brain_Substantia_nigra	6.11663	7.03944e-17	0.231129	-2.17434	1.42734	-0.82555	1.66322	4	0
ENSG00000187778.13	MCRS1	0.0487137	13	2	0.0104746	Brain_Spinal_cord_cervical_c-1	0.38458	Brain_Nucleus_accumbens_basal_ganglia	8.54388	5.35083e-18	4.3283	0.869488	2.55976	1.68712	0.717226	2	0
ENSG00000205869.2	KRTAP5-1	0.0487231	2	2	0.0199896	Brain_Cerebellum	0.572899	Brain_Frontal_Cortex_BA9	1.09732	0.902678	0.902678	-0.563788	2.32654	0.881378	2.04377	2	0
ENSG00000177946.5	CENPBD1	0.0487471	13	4	0.0114644	Brain_Frontal_Cortex_BA9	0.992401	Brain_Putamen_basal_ganglia	8.80207	4.13431e-17	0.409036	-2.52822	1.06647	-0.0434196	1.13696	4	0
ENSG00000278090.1	RP11-6O2.2	0.0487956	10	5	0.124667	Brain_Putamen_basal_ganglia	0.848914	Brain_Hypothalamus	7.05445	3.18292e-17	0.236717	-1.53548	0.848149	-0.23218	0.896635	5	0
ENSG00000100714.15	MTHFD1	0.0488104	13	4	0.0181488	Brain_Nucleus_accumbens_basal_ganglia	0.393858	Brain_Anterior_cingulate_cortex_BA24	9.59705	2.13599e-17	0.454486	-2.36257	1.16298	-1.10513	1.11572	4	0
ENSG00000112309.10	B3GAT2	0.0488626	12	4	0.00441523	Brain_Spinal_cord_cervical_c-1	0.771661	Brain_Amygdala	5.36131	2.65983e-17	0.886618	-2.84686	1.67553	0.0780611	1.38056	4	0
ENSG00000178982.9	EIF3K	0.0489011	7	2	0.272314	Brain_Amygdala	0.980355	Brain_Anterior_cingulate_cortex_BA24	6.65431	8.19619e-18	0.345692	-1.09775	-0.0246242	-0.637838	0.573609	2	0
ENSG00000165476.13	REEP3	0.0489042	13	3	0.00594691	Brain_Cerebellum	0.0930542	Brain_Caudate_basal_ganglia	10.8143	9.4203e-18	0.772174	1.6795	2.75069	2.05043	0.353906	3	0
ENSG00000115310.17	RTN4	0.0489087	5	5	0.0250116	Brain_Nucleus_accumbens_basal_ganglia	0.991493	Brain_Frontal_Cortex_BA9	1.78164	0.277815	0.277815	0.0106621	2.24122	0.868447	1.05211	5	0
ENSG00000206538.8	VGLL3	0.0489152	13	3	0.0249889	Brain_Cerebellum	0.250784	Brain_Caudate_basal_ganglia	7.70158	1.02496e-17	0.98599	1.14845	2.24157	1.74573	0.432839	3	0
ENSG00000273456.1	RP11-686O6.2	0.0489775	13	1	0.0489775	Brain_Cerebellum	0.0489775	Brain_Amygdala	13	1.87933e-50	13	1.96879	1.96879	1.96879	1.28198e-16	1	0
ENSG00000170289.12	CNGB3	0.0489783	2	2	0.107344	Brain_Frontal_Cortex_BA9	0.249812	Brain_Cortex	1.35993	0.640071	0.640071	-1.61025	1.15081	-0.229721	1.95236	2	0
ENSG00000185532.15	PRKG1	0.0489865	11	4	0.073247	Brain_Hypothalamus	0.610354	Brain_Caudate_basal_ganglia	8.17471	7.57188e-17	0.543222	-0.535046	1.79129	0.814306	0.737294	4	0
ENSG00000165757.8	KIAA1462	0.0490531	1	1	0.0490531	Brain_Nucleus_accumbens_basal_ganglia	0.0490531	Brain_Nucleus_accumbens_basal_ganglia	1	1	1	1.96813	1.96813	1.96813	#N/A	1	0
ENSG00000023697.12	DERA	0.0490975	3	2	0.0193785	Brain_Substantia_nigra	0.748091	Brain_Caudate_basal_ganglia	2.0597	1.5081e-16	0.940296	-2.33817	-0.321158	-1.66582	1.16451	2	0
ENSG00000196821.9	C6orf106	0.049138	12	2	0.0154099	Brain_Anterior_cingulate_cortex_BA24	0.0744709	Brain_Hippocampus	10.354	6.09033e-18	1.19036	1.78371	2.4226	2.24021	0.260733	2	0
ENSG00000115446.11	UNC50	0.0491603	11	1	0.0468652	Brain_Amygdala	0.0520383	Brain_Anterior_cingulate_cortex_BA24	11	4.6066e-18	11	-1.98752	1.98752	1.60583	1.19199	1	0
ENSG00000206562.11	METTL6	0.0491796	12	3	0.0264606	Brain_Cerebellum	0.930178	Brain_Cerebellar_Hemisphere	9.4175	2.94937e-17	0.447288	-2.06709	2.21938	-1.03031	1.17002	3	0
ENSG00000153975.9	ZUFSP	0.0491954	12	1	0.0334731	Brain_Cerebellar_Hemisphere	0.0975547	Brain_Caudate_basal_ganglia	11.5357	5.341e-17	11.5357	-2.12636	-1.65683	-1.92707	0.16	1	0
ENSG00000106366.8	SERPINE1	0.0492016	5	3	0.0206886	Brain_Anterior_cingulate_cortex_BA24	0.635341	Brain_Amygdala	3.85869	1.14643e-16	0.255381	-2.31362	0.744035	-0.0293829	1.28226	3	0
ENSG00000254343.2	RP11-760H22.2	0.0492147	13	3	0.0312305	Brain_Spinal_cord_cervical_c-1	0.87315	Brain_Anterior_cingulate_cortex_BA24	9.20548	1.16088e-17	1.355	-2.15412	2.01066	0.728954	1.28105	3	0
ENSG00000075420.12	FNDC3B	0.0492312	4	3	0.0123369	Brain_Cerebellar_Hemisphere	0.361149	Brain_Caudate_basal_ganglia	2.0267	2.31806e-17	0.925819	-1.2095	2.50236	0.720509	2.06106	3	0
ENSG00000168546.10	GFRA2	0.0493303	7	4	0.0266876	Brain_Spinal_cord_cervical_c-1	0.471288	Brain_Putamen_basal_ganglia	4.49085	3.30168e-33	0.374743	-2.21606	2.21606	-0.776425	1.89733	4	0
ENSG00000008853.16	RHOBTB2	0.049331	13	6	0.00249811	Brain_Spinal_cord_cervical_c-1	0.983328	Brain_Hippocampus	4.24952	2.42221e-17	0.357831	-0.648807	3.02357	1.0089	1.32318	6	0
ENSG00000111837.11	MAK	0.0493336	12	4	0.0310434	Brain_Cerebellum	0.886324	Brain_Amygdala	4.60022	1.98822e-18	0.914982	-1.09591	2.15652	0.505482	1.24713	4	0
ENSG00000196547.14	MAN2A2	0.0493362	9	2	0.0157701	Brain_Hippocampus	0.387568	Brain_Caudate_basal_ganglia	5.98175	2.12928e-18	2.82647	-2.41419	-0.864036	-1.53983	0.61818	2	0
ENSG00000105971.14	CAV2	0.0493465	8	4	0.0578536	Brain_Substantia_nigra	0.997255	Brain_Cortex	4.16693	2.73576e-17	0.474088	-0.0034408	1.89681	1.10998	0.829294	4	0
ENSG00000110900.14	TSPAN11	0.0493481	13	2	0.0145117	Brain_Amygdala	0.975218	Brain_Cerebellum	10.7658	2.45828e-17	2.08635	-2.44434	-0.031064	-1.89349	0.838696	2	0
ENSG00000101333.16	PLCB4	0.0494005	7	2	0.0589453	Brain_Cerebellum	0.139221	Brain_Cortex	5.75022	1.58532e-18	1.20237	-1.8886	1.59623	0.19102	1.71789	2	0
ENSG00000154059.9	IMPACT	0.0494606	13	4	0.0249138	Brain_Spinal_cord_cervical_c-1	0.843182	Brain_Cerebellum	6.98218	8.3514e-17	1.09596	0.197826	2.24274	0.812991	0.802425	4	0
ENSG00000226180.3	RP11-278A23.1	0.04947	13	5	0.0323995	Brain_Caudate_basal_ganglia	0.917044	Brain_Cerebellum	9.21134	2.86836e-17	0.37164	-0.104158	2.13945	0.763758	0.751038	5	0
ENSG00000272871.1	RP11-408A13.4	0.0495002	12	3	0.202055	Brain_Nucleus_accumbens_basal_ganglia	0.840472	Brain_Caudate_basal_ganglia	9.68073	1.12413e-16	0.68264	-1.27572	1.17216	0.298255	0.850924	3	0
ENSG00000188859.6	FAM78B	0.0495288	7	4	0.0713019	Brain_Cortex	0.59046	Brain_Nucleus_accumbens_basal_ganglia	4.07348	1.38053e-17	0.740527	-0.53817	1.80355	0.856446	0.830109	4	0
ENSG00000165806.19	CASP7	0.0495344	13	2	0.130285	Brain_Spinal_cord_cervical_c-1	0.850193	Brain_Cerebellum	11.9255	3.02155e-17	0.472071	0.188872	1.51298	0.861131	0.475097	2	0
ENSG00000141577.13	CEP131	0.0495431	12	4	0.00338874	Brain_Cortex	0.874651	Brain_Hippocampus	6.71178	7.03526e-19	0.343224	-2.93008	-0.157753	-1.6638	0.996518	4	0
ENSG00000136156.12	ITM2B	0.0495476	13	2	0.0924486	Brain_Cerebellum	0.140639	Brain_Cerebellar_Hemisphere	10.1199	1.81397e-18	2.88009	-1.68262	1.47342	0.7451	1.38401	2	0
ENSG00000189127.7	ANKRD34B	0.0496205	7	2	0.0163162	Brain_Hypothalamus	0.393427	Brain_Nucleus_accumbens_basal_ganglia	6.31464	1.01062e-32	0.685357	-2.40176	2.40176	-1.49435	1.81234	2	0
ENSG00000187650.3	VMAC	0.0496685	11	3	0.0569256	Brain_Cortex	0.247545	Brain_Hippocampus	7.29307	8.33255e-18	0.666445	-1.18294	1.90388	1.16172	0.800065	3	0
ENSG00000204388.6	HSPA1B	0.0497384	11	3	0.00547822	Brain_Cerebellum	0.86933	Brain_Hippocampus	7.07533	2.06206e-17	0.930855	-2.77748	0.16451	-1.741	1.25638	3	0
ENSG00000112511.17	PHF1	0.0497469	4	1	0.0497469	Brain_Anterior_cingulate_cortex_BA24	0.0497469	Brain_Cortex	4	1.9167e-17	4	1.96213	1.96213	1.96213	1.28198e-16	1	0
ENSG00000124171.8	PARD6B	0.0497599	7	5	0.0188977	Brain_Anterior_cingulate_cortex_BA24	0.933916	Brain_Cerebellar_Hemisphere	3.10884	5.12555e-36	0.12165	-0.262154	2.34754	0.553646	0.919777	5	0
ENSG00000149403.12	GRIK4	0.0497612	2	2	0.02911	Brain_Caudate_basal_ganglia	0.264015	Brain_Cerebellar_Hemisphere	1.00157	0.99843	0.99843	-1.11695	2.18199	0.532521	2.33271	2	0
ENSG00000169251.12	NMD3	0.0498345	10	3	0.0344488	Brain_Nucleus_accumbens_basal_ganglia	0.0878667	Brain_Cerebellar_Hemisphere	8.15593	3.83868e-17	0.550904	-2.11478	1.70676	-1.65101	1.18356	3	0
ENSG00000183735.9	TBK1	0.0498595	12	2	0.0151341	Brain_Spinal_cord_cervical_c-1	0.0761634	Brain_Anterior_cingulate_cortex_BA24	10.7183	2.48133e-17	0.969016	-2.42915	-1.77339	-2.04413	0.264947	2	0
ENSG00000197062.11	ZSCAN26	0.0499076	13	3	0.0321891	Brain_Nucleus_accumbens_basal_ganglia	0.613431	Brain_Spinal_cord_cervical_c-1	11.5229	1.20717e-17	0.416537	-0.505182	2.14205	1.24594	0.64473	3	0
ENSG00000023892.10	DEF6	0.0499107	13	3	0.0496218	Brain_Substantia_nigra	0.95412	Brain_Cortex	9.58548	3.19139e-17	1.30156	-1.96321	1.76186	-0.0424539	1.00352	3	0
ENSG00000100979.14	PLTP	0.0499144	13	5	0.0137958	Brain_Frontal_Cortex_BA9	0.873708	Brain_Putamen_basal_ganglia	7.77387	7.06482e-17	0.370196	-1.38496	2.46254	1.38158	1.15594	5	0
ENSG00000167508.11	MVD	0.0499206	13	9	0.022593	Brain_Cerebellar_Hemisphere	0.792542	Brain_Substantia_nigra	5.68478	1.29016e-17	0.194158	-2.28025	2.26701	-0.95887	1.07774	9	0
ENSG00000198648.10	STK39	0.0499263	6	2	0.0152567	Brain_Spinal_cord_cervical_c-1	0.127658	Brain_Caudate_basal_ganglia	5.30405	1.11347e-34	0.695954	-2.42623	-1.5234	-1.67387	0.368577	2	0
ENSG00000179889.18	PDXDC1	0.0499807	2	2	0.0676175	Brain_Substantia_nigra	0.446655	Brain_Hippocampus	1.86443	0.135571	0.135571	0.761003	1.82755	1.29428	0.754161	2	0
ENSG00000181315.10	ZNF322	0.049988	13	1	0.0277829	Brain_Cerebellum	0.0913628	Brain_Anterior_cingulate_cortex_BA24	12.1586	1.13476e-17	12.1586	-2.20034	-1.68825	-1.89709	0.193314	1	0
ENSG00000183513.8	COA5	0.0499947	13	1	0.0468652	Brain_Cortex	0.0520383	Brain_Anterior_cingulate_cortex_BA24	13	3.87393e-20	13	1.94282	1.98752	1.96001	0.0226346	1	0
ENSG00000172361.5	CFAP53	0.0500004	6	4	0.0554077	Brain_Cerebellum	0.592814	Brain_Anterior_cingulate_cortex_BA24	3.8789	8.93922e-19	0.321187	-0.534763	1.91567	1.16332	0.881629	4	0
ENSG00000173868.11	PHOSPHO1	0.0500369	10	2	0.0547572	Brain_Hippocampus	0.193491	Brain_Cerebellum	8.93221	5.2171e-20	0.988362	-1.9208	-1.30032	-1.85838	0.196085	2	0
ENSG00000130713.15	EXOSC2	0.0500562	7	4	0.0145238	Brain_Cerebellar_Hemisphere	0.0794484	Brain_Anterior_cingulate_cortex_BA24	3.9869	1.69756e-16	0.216908	-2.44404	-1.7539	-2.15082	0.239278	4	0
ENSG00000221886.3	ZBED8	0.050126	12	4	0.0309404	Brain_Hippocampus	0.796496	Brain_Anterior_cingulate_cortex_BA24	8.37644	1.47518e-17	0.740345	-0.257885	2.15784	0.746582	0.707978	4	0
ENSG00000213906.9	LTB4R2	0.0501277	6	3	0.00629928	Brain_Nucleus_accumbens_basal_ganglia	0.766557	Brain_Cerebellar_Hemisphere	3.22232	3.37401e-17	0.855287	-2.73178	-0.296882	-1.36526	1.11316	3	0
ENSG00000135519.6	KCNH3	0.0501375	3	2	0.0171153	Brain_Substantia_nigra	0.224536	Brain_Cerebellum	2.50697	0.0651905	0.427843	1.21455	2.38422	1.93363	0.629358	2	0
ENSG00000142279.12	WTIP	0.0501786	12	3	0.00497244	Brain_Spinal_cord_cervical_c-1	0.772206	Brain_Nucleus_accumbens_basal_ganglia	6.82768	1.89842e-17	0.898428	-2.80881	2.14891	-0.0420291	1.71848	3	0
ENSG00000112118.18	MCM3	0.050189	9	6	0.000860271	Brain_Cerebellar_Hemisphere	0.813395	Brain_Hippocampus	3.85264	0.000278414	0.383516	0.236049	3.33264	0.908346	0.977215	6	0
ENSG00000158406.4	HIST1H4H	0.0502418	12	4	0.00391897	Brain_Hippocampus	0.607198	Brain_Amygdala	6.16401	4.24331e-17	0.384715	-0.743969	2.88461	1.15986	1.5127	4	0
ENSG00000251247.10	ZNF345	0.050274	6	3	0.00448829	Brain_Nucleus_accumbens_basal_ganglia	0.959642	Brain_Amygdala	2.80345	1.20735e-18	1.04787	-2.84163	-0.0506032	-1.14904	1.24238	3	0
ENSG00000163393.12	SLC22A15	0.0502798	11	3	0.0219057	Brain_Spinal_cord_cervical_c-1	0.555416	Brain_Caudate_basal_ganglia	6.72147	4.625e-17	0.793537	-2.14717	2.292	-0.61032	1.61588	3	0
ENSG00000166068.12	SPRED1	0.0502809	5	1	0.0502809	Brain_Anterior_cingulate_cortex_BA24	0.0502809	Brain_Anterior_cingulate_cortex_BA24	5	1.65105e-34	5	1.95757	1.95757	1.95757	0	1	0
ENSG00000196776.14	CD47	0.0504402	6	2	0.05741	Brain_Cerebellum	0.284414	Brain_Cerebellar_Hemisphere	4.95471	2.45719e-17	0.98282	-1.90018	-1.07046	-1.4529	0.357223	2	0
ENSG00000180423.4	HARBI1	0.0504541	12	2	0.169253	Brain_Amygdala	0.59047	Brain_Frontal_Cortex_BA9	11.4888	1.31501e-17	0.511192	-0.538155	1.37461	1.21521	0.552168	2	0
ENSG00000164270.17	HTR4	0.0504596	2	1	0.0504596	Brain_Frontal_Cortex_BA9	0.0504596	Brain_Frontal_Cortex_BA9	2	3.3547e-17	2	-1.95605	-1.95605	-1.95605	0	1	0
ENSG00000140398.13	NEIL1	0.0504651	11	3	0.02416	Brain_Cerebellar_Hemisphere	0.454743	Brain_Spinal_cord_cervical_c-1	6.07319	1.45343e-19	1.62525	-2.25457	1.74657	-0.243374	1.35259	3	0
ENSG00000170634.12	ACYP2	0.0504911	13	4	0.0199317	Brain_Substantia_nigra	0.331967	Brain_Cerebellum	7.67404	1.30543e-16	0.562188	0.97016	2.32763	1.71515	0.46092	4	0
ENSG00000124571.17	XPO5	0.0505265	13	2	0.0576334	Brain_Cortex	0.146339	Brain_Nucleus_accumbens_basal_ganglia	12.0021	3.78973e-17	0.997856	-1.89848	1.45259	1.19481	0.929417	2	0
ENSG00000274341.1	RP11-227G15.10	0.0505597	13	3	0.00923108	Brain_Nucleus_accumbens_basal_ganglia	0.7189	Brain_Amygdala	10.4448	2.90836e-17	1.22083	-2.60338	0.359929	-0.780093	0.820088	3	0
ENSG00000129159.7	KCNC1	0.0506395	5	2	0.187967	Brain_Caudate_basal_ganglia	0.36208	Brain_Frontal_Cortex_BA9	4.00685	2.15322e-34	0.993148	-0.911408	1.31662	0.78997	0.967149	2	0
ENSG00000117906.13	RCN2	0.0506922	11	5	0.00346948	Brain_Cortex	0.773842	Brain_Caudate_basal_ganglia	6.12392	2.42462e-17	0.419596	0.287353	2.92276	1.0682	0.835508	5	0
ENSG00000216937.13	CCDC7	0.0507639	13	4	0.00326009	Brain_Cerebellum	0.771374	Brain_Nucleus_accumbens_basal_ganglia	8.29013	1.22828e-17	0.966217	-1.01544	2.94209	1.52274	1.09971	4	0
ENSG00000136286.14	MYO1G	0.0509032	11	2	0.0159989	Brain_Cerebellar_Hemisphere	0.42649	Brain_Anterior_cingulate_cortex_BA24	10.0321	1.14029e-32	0.967896	-2.40894	0.795212	0.503926	0.966089	2	0
ENSG00000184985.16	SORCS2	0.0509286	11	7	0.00877755	Brain_Spinal_cord_cervical_c-1	0.875206	Brain_Amygdala	3.38668	1.74439e-17	0.124102	-2.6206	-0.157049	-1.4706	0.971293	7	0
ENSG00000167916.4	KRT24	0.0509649	4	2	0.127668	Brain_Cerebellar_Hemisphere	0.843204	Brain_Cerebellum	3.55725	0.0334451	0.354511	-0.238518	1.52336	0.425497	0.830784	2	0
ENSG00000090674.15	MCOLN1	0.0509788	1	1	0.0509788	Brain_Caudate_basal_ganglia	0.0509788	Brain_Caudate_basal_ganglia	1	1	1	1.95166	1.95166	1.95166	#N/A	1	0
ENSG00000106609.16	TMEM248	0.0510105	13	2	0.0338292	Brain_Amygdala	0.363679	Brain_Frontal_Cortex_BA9	11.7796	1.73045e-17	0.776528	-2.1221	-0.908378	-1.66595	0.498703	2	0
ENSG00000106348.16	IMPDH1	0.0510713	12	5	0.0382922	Brain_Putamen_basal_ganglia	0.740297	Brain_Caudate_basal_ganglia	5.29891	1.63843e-17	0.409877	-2.07171	2.07171	0.255675	1.50683	5	0
ENSG00000198246.7	SLC29A3	0.0510718	13	4	0.0390885	Brain_Cerebellum	0.930812	Brain_Spinal_cord_cervical_c-1	8.8711	1.09822e-16	0.617234	-0.869621	2.06325	0.703997	0.794781	4	0
ENSG00000204130.12	RUFY2	0.0510873	12	1	0.0325059	Brain_Hypothalamus	0.0694985	Brain_Caudate_basal_ganglia	11.6576	1.02492e-17	11.6576	-2.13813	-1.81517	-1.92403	0.125839	1	0
ENSG00000246084.2	CTD-2506J14.1	0.0511541	2	1	0.0511541	Brain_Nucleus_accumbens_basal_ganglia	0.0511541	Brain_Caudate_basal_ganglia	2	3.3547e-17	2	-1.95018	-1.95018	-1.95018	3.14018e-16	1	0
ENSG00000155313.15	USP25	0.0511716	13	1	0.0431943	Brain_Amygdala	0.0564244	Brain_Anterior_cingulate_cortex_BA24	12.9441	2.8118e-18	12.9441	1.90774	2.02183	1.94593	0.0342878	1	0
ENSG00000151240.16	DIP2C	0.0511927	5	4	0.0125498	Brain_Cortex	0.729056	Brain_Frontal_Cortex_BA9	2.50172	2.18498e-16	0.300289	0.346382	2.4963	1.25495	0.9636	4	0
ENSG00000129988.5	LBP	0.0512658	4	3	0.0221585	Brain_Spinal_cord_cervical_c-1	0.413009	Brain_Frontal_Cortex_BA9	2.58016	2.45027e-16	0.388902	-0.819492	2.28764	0.37659	1.49909	3	0
ENSG00000078618.21	NRDC	0.0513455	12	3	0.18823	Brain_Anterior_cingulate_cortex_BA24	0.924678	Brain_Cerebellar_Hemisphere	8.26	3.01e-17	0.574176	-1.0595	1.31583	0.140121	0.819257	3	0
ENSG00000119973.5	PRLHR	0.0513647	12	6	0.00236504	Brain_Hippocampus	0.962874	Brain_Spinal_cord_cervical_c-1	4.23502	7.44965e-18	0.24176	-3.04009	0.45661	-1.19964	1.09632	6	0
ENSG00000146555.18	SDK1	0.0513898	6	3	0.00742892	Brain_Cerebellum	0.623256	Brain_Hypothalamus	4.17905	9.50565e-18	0.236191	-0.651988	2.67698	0.31648	1.44848	3	0
ENSG00000068697.6	LAPTM4A	0.0514097	12	3	0.0245828	Brain_Amygdala	0.779608	Brain_Nucleus_accumbens_basal_ganglia	7.26243	4.60343e-18	1.54589	-2.2479	0.794032	-0.746223	1.17733	3	0
ENSG00000278619.4	MRM1	0.0514142	9	3	0.0633036	Brain_Hippocampus	0.775416	Brain_Caudate_basal_ganglia	7.45436	3.04644e-17	0.304462	0.285298	1.85705	0.831161	0.521579	3	0
ENSG00000171311.12	EXOSC1	0.0514866	13	2	0.0275092	Brain_Caudate_basal_ganglia	0.115562	Brain_Cerebellum	11.9011	1.42317e-17	0.994378	-2.20422	-1.57368	-1.68283	0.184875	2	0
ENSG00000013810.18	TACC3	0.0514931	13	2	0.110449	Brain_Hippocampus	0.892277	Brain_Cerebellar_Hemisphere	11.5806	2.5947e-17	1.33169	-1.59618	1.28501	-0.268528	0.817044	2	0
ENSG00000173457.10	PPP1R14B	0.0514969	11	2	0.0173935	Brain_Amygdala	0.386644	Brain_Frontal_Cortex_BA9	10.3208	1.35536e-17	0.602121	0.865719	2.37828	1.21372	0.403349	2	0
ENSG00000147439.12	BIN3	0.051563	12	2	0.122143	Brain_Caudate_basal_ganglia	0.348462	Brain_Frontal_Cortex_BA9	11.2215	2.56093e-17	0.455994	-1.54584	0.983364	-1.17392	0.705165	2	0
ENSG00000171016.11	PYGO1	0.0515909	2	2	0.0259549	Brain_Hippocampus	0.176357	Brain_Nucleus_accumbens_basal_ganglia	1.17148	0.828523	0.828523	-2.22689	-1.35206	-1.78947	0.618597	2	0
ENSG00000273014.1	RP11-225B17.2	0.0516016	12	5	0.0100373	Brain_Spinal_cord_cervical_c-1	0.998364	Brain_Amygdala	8.51489	4.50055e-17	0.347338	-2.57454	1.8328	-0.0251935	1.08892	5	0
ENSG00000228878.7	SEPT7-AS1	0.051664	7	3	0.0214575	Brain_Substantia_nigra	0.963527	Brain_Cerebellum	4.62052	7.15416e-18	1.03626	-2.29984	1.47117	0.21249	1.32598	3	0
ENSG00000050438.16	SLC4A8	0.0517835	13	6	0.0125492	Brain_Cerebellum	0.936599	Brain_Anterior_cingulate_cortex_BA24	6.13392	9.83087e-18	0.230225	-1.31424	2.49631	0.633249	1.1634	6	0
ENSG00000187122.16	SLIT1	0.0517895	6	5	0.0133154	Brain_Caudate_basal_ganglia	0.804239	Brain_Cerebellum	2.50553	4.55024e-18	0.626512	-0.346201	2.47522	1.24023	1.14563	5	0
ENSG00000272031.2	ANKRD34A	0.0518212	10	5	0.0144129	Brain_Putamen_basal_ganglia	0.554305	Brain_Hippocampus	5.48479	3.78367e-18	0.192411	0.591321	2.4468	1.25289	0.782071	5	0
ENSG00000110057.7	UNC93B1	0.0518448	12	2	0.029444	Brain_Hypothalamus	0.598146	Brain_Cerebellum	10.1894	2.8141e-17	1.55342	-2.07532	2.17749	1.54482	1.37055	2	0
ENSG00000141759.14	TXNL4A	0.0518517	10	4	0.0354505	Brain_Hippocampus	0.50323	Brain_Cerebellar_Hemisphere	5.10057	1.14442e-16	0.194183	-2.10317	1.92699	-0.374355	1.78528	4	0
ENSG00000075651.15	PLD1	0.0519219	13	6	0.0436784	Brain_Frontal_Cortex_BA9	0.695788	Brain_Substantia_nigra	6.84411	1.48485e-17	0.34946	-1.82218	2.01716	0.468503	1.13113	6	0
ENSG00000122482.20	ZNF644	0.0519221	12	2	0.0122536	Brain_Spinal_cord_cervical_c-1	0.191115	Brain_Cerebellar_Hemisphere	9.61916	3.75228e-18	2.38084	-2.50475	1.65067	-0.929594	1.49806	2	0
ENSG00000104442.9	ARMC1	0.0519275	12	3	0.0555624	Brain_Spinal_cord_cervical_c-1	0.599032	Brain_Frontal_Cortex_BA9	10.2541	8.03379e-17	0.390279	-1.91445	0.525794	-1.21714	0.676635	3	0
ENSG00000171681.12	ATF7IP	0.0519886	2	2	0.0322465	Brain_Nucleus_accumbens_basal_ganglia	0.429284	Brain_Hippocampus	1.7344	0.265601	0.265601	-2.14134	-0.790417	-1.46588	0.955248	2	0
ENSG00000283683.1	RP3-454G6.2	0.0519958	1	1	0.0519958	Brain_Cerebellum	0.0519958	Brain_Cerebellum	1	1	1	1.94317	1.94317	1.94317	#N/A	1	0
ENSG00000174437.16	ATP2A2	0.0520505	5	2	0.0292912	Brain_Spinal_cord_cervical_c-1	0.393793	Brain_Cerebellum	3.00966	8.6433e-17	1.95834	-0.954681	2.17954	0.314247	1.69157	2	0
ENSG00000012963.14	UBR7	0.052065	12	5	0.00485446	Brain_Anterior_cingulate_cortex_BA24	0.988168	Brain_Putamen_basal_ganglia	7.07259	3.84876e-18	0.521262	-2.81654	0.611358	-0.251533	0.846655	5	0
ENSG00000052850.5	ALX4	0.0521202	10	2	0.0336948	Brain_Anterior_cingulate_cortex_BA24	0.595869	Brain_Amygdala	6.87182	5.38833e-18	3.12818	-0.53035	2.1237	0.726342	1.3309	2	0
ENSG00000261037.1	CTC-471C19.1	0.0521244	9	4	0.00421193	Brain_Anterior_cingulate_cortex_BA24	0.849027	Brain_Putamen_basal_ganglia	5.8427	3.43574e-18	0.56505	0.190359	2.86184	1.89599	0.918737	4	0
ENSG00000108518.7	PFN1	0.0521305	10	2	0.0162855	Brain_Cortex	0.379949	Brain_Cerebellar_Hemisphere	8.6025	2.39015e-17	1.3975	-2.40245	-0.87799	-2.09756	0.642771	2	0
ENSG00000145723.16	GIN1	0.052134	13	1	0.0323936	Brain_Cortex	0.0621266	Brain_Amygdala	12.805	4.53966e-18	12.805	1.86539	2.13952	1.92865	0.120214	1	0
ENSG00000186205.12	MARC1	0.0521426	13	6	0.0191624	Brain_Caudate_basal_ganglia	0.810946	Brain_Putamen_basal_ganglia	5.48393	8.25836e-17	0.714758	-1.56491	2.34236	0.00357038	1.16496	6	0
ENSG00000245680.9	ZNF585B	0.0521688	13	4	0.0180384	Brain_Nucleus_accumbens_basal_ganglia	0.933742	Brain_Putamen_basal_ganglia	8.81685	1.54669e-18	0.536845	-2.36483	0.442323	-1.29544	1.03071	4	0
ENSG00000205882.8	DEFB134	0.0521838	9	3	0.00677288	Brain_Anterior_cingulate_cortex_BA24	0.159314	Brain_Cerebellar_Hemisphere	7.6074	1.01119e-16	0.367897	1.40738	2.70781	2.185	0.407872	3	0
ENSG00000248144.5	ADH1C	0.0521987	10	3	0.00633405	Brain_Substantia_nigra	0.20106	Brain_Frontal_Cortex_BA9	7.50135	5.68399e-17	0.358235	-2.72997	2.48974	0.822446	1.71757	3	0
ENSG00000104723.20	TUSC3	0.0522894	12	8	0.0172269	Brain_Cortex	0.873621	Brain_Hypothalamus	3.43975	4.08182e-17	0.144018	-2.35601	2.38183	0.287087	1.71634	8	0
ENSG00000114098.17	ARMC8	0.0523401	12	2	0.0544684	Brain_Amygdala	0.203447	Brain_Hippocampus	7.77344	1.54701e-17	4.22656	-1.92309	1.61155	-0.607853	1.65514	2	0
ENSG00000163541.11	SUCLG1	0.0524459	13	2	0.0444637	Brain_Amygdala	0.853609	Brain_Spinal_cord_cervical_c-1	11.4755	3.16673e-20	1.26078	-0.251962	2.00969	1.66693	0.836777	2	0
ENSG00000143412.9	ANXA9	0.0524509	11	5	0.035188	Brain_Cerebellar_Hemisphere	0.907594	Brain_Frontal_Cortex_BA9	6.10638	1.33469e-17	0.336117	-1.97303	2.10619	0.0123722	1.14673	5	0
ENSG00000164039.14	BDH2	0.0525668	13	2	0.00830676	Brain_Spinal_cord_cervical_c-1	0.0469946	Brain_Caudate_basal_ganglia	12.2773	1.34447e-16	0.470545	-2.63934	-1.98635	-2.19944	0.232405	2	0
ENSG00000186684.12	CYP27C1	0.052575	2	2	0.0622035	Brain_Caudate_basal_ganglia	0.840977	Brain_Frontal_Cortex_BA9	1.70138	0.298619	0.298619	0.200643	1.86484	1.03274	1.17677	2	0
ENSG00000110768.11	GTF2H1	0.0526033	13	1	0.00905279	Brain_Cerebellum	0.437333	Brain_Spinal_cord_cervical_c-1	12.5144	1.90733e-16	12.5144	-2.61005	-0.776705	-1.89352	0.614224	1	0
ENSG00000188611.14	ASAH2	0.0526121	13	2	0.0243404	Brain_Hypothalamus	0.592895	Brain_Cortex	11.8217	5.93044e-17	1.00238	-1.03625	2.25171	-0.655253	0.8814	2	0
ENSG00000148288.11	GBGT1	0.0526297	13	4	0.0275875	Brain_Spinal_cord_cervical_c-1	0.878168	Brain_Cerebellar_Hemisphere	10.3919	1.0574e-17	0.390991	-2.2031	1.80004	0.615124	1.11565	4	0
ENSG00000271856.1	LINC01215	0.0526416	4	3	0.0119969	Brain_Caudate_basal_ganglia	0.58937	Brain_Nucleus_accumbens_basal_ganglia	2.59618	3.59211e-16	0.48105	-2.51223	-0.53975	-2.00899	0.979537	3	0
ENSG00000104320.13	NBN	0.052661	7	2	0.0387332	Brain_Caudate_basal_ganglia	0.30209	Brain_Frontal_Cortex_BA9	5.98861	7.6497e-17	0.953921	-1.03196	2.06701	1.51753	1.12835	2	0
ENSG00000114520.10	SNX4	0.052675	9	4	0.0891991	Brain_Cerebellar_Hemisphere	0.971803	Brain_Caudate_basal_ganglia	5.62596	4.10867e-17	0.614101	-1.69964	1.32575	0.339938	1.10684	4	0
ENSG00000131370.15	SH3BP5	0.052753	10	6	0.00816157	Brain_Hippocampus	0.925752	Brain_Cerebellar_Hemisphere	3.29887	1.82185e-17	0.479048	-2.01428	2.64531	0.2713	1.56945	6	0
ENSG00000186153.16	WWOX	0.0527588	12	5	0.00606047	Brain_Amygdala	0.615457	Brain_Spinal_cord_cervical_c-1	8.86843	0.00286366	0.346933	-2.74449	-0.502299	-1.55062	0.716501	5	0
ENSG00000267649.1	CTD-2587H24.10	0.0527662	3	2	0.0161236	Brain_Cerebellar_Hemisphere	0.834263	Brain_Amygdala	2.00329	6.8868e-32	0.996707	0.209238	2.40611	1.67382	1.26836	2	0
ENSG00000085788.13	DDHD2	0.0527867	13	1	0.0518873	Brain_Amygdala	0.0698212	Brain_Cerebellum	12.8709	4.58998e-17	12.8709	-1.94407	-1.81307	-1.92671	0.0430174	1	0
ENSG00000168310.10	IRF2	0.0528635	9	1	0.0528635	Brain_Substantia_nigra	0.0528635	Brain_Nucleus_accumbens_basal_ganglia	9	1.72417e-33	9	-1.93603	-1.93603	-1.93603	3.23683e-16	1	0
ENSG00000116857.16	TMEM9	0.0529275	11	6	0.00237975	Brain_Cerebellum	0.958477	Brain_Hypothalamus	5.20633	9.82592e-17	0.233281	-3.03823	0.720752	-0.969407	1.18184	6	0
ENSG00000115252.18	PDE1A	0.0529718	7	3	0.0117685	Brain_Spinal_cord_cervical_c-1	0.229126	Brain_Cortex	5.26598	4.51365e-09	0.712872	-2.51901	2.47742	-1.3965	1.76549	3	0
ENSG00000143553.10	SNAPIN	0.053073	9	2	0.0318848	Brain_Substantia_nigra	0.565578	Brain_Putamen_basal_ganglia	7.779	1.22117e-18	0.915427	-1.1685	2.14585	0.732318	0.971021	2	0
ENSG00000271151.1	RP11-394I13.2	0.0531226	11	3	0.0813713	Brain_Putamen_basal_ganglia	0.675384	Brain_Anterior_cingulate_cortex_BA24	8.39992	8.20052e-18	0.608171	-1.74278	1.3248	0.240385	1.01766	3	0
ENSG00000043514.15	TRIT1	0.0531666	13	3	0.0107891	Brain_Caudate_basal_ganglia	0.965111	Brain_Cerebellum	9.41546	2.46084e-17	0.478949	-1.73043	2.54946	1.3011	1.3607	3	0
ENSG00000102755.11	FLT1	0.0531916	5	2	0.0244765	Brain_Cerebellar_Hemisphere	0.152353	Brain_Anterior_cingulate_cortex_BA24	4.08082	5.88027e-17	0.919179	-2.24957	1.43127	0.122595	1.81518	2	0
ENSG00000196166.3	C8orf86	0.0532992	7	4	0.0117779	Brain_Cerebellar_Hemisphere	0.114017	Brain_Hippocampus	5.05616	4.66997e-18	0.204225	1.58039	2.51873	2.1722	0.42569	4	0
ENSG00000125148.6	MT2A	0.0533287	9	3	0.0144964	Brain_Nucleus_accumbens_basal_ganglia	0.985197	Brain_Frontal_Cortex_BA9	7.84745	2.85067e-17	0.280911	-0.0957275	2.44472	0.24375	0.837719	3	0
ENSG00000100304.12	TTLL12	0.0533612	13	4	0.0218039	Brain_Putamen_basal_ganglia	0.337363	Brain_Cerebellum	9.52131	0.000659477	0.578951	-2.29377	-0.959389	-1.50855	0.486026	4	0
ENSG00000160679.12	CHTOP	0.0534346	6	2	0.010695	Brain_Cerebellum	0.535793	Brain_Putamen_basal_ganglia	5.0775	1.97042e-18	0.9225	-2.55251	-0.619188	-2.12022	0.738313	2	0
ENSG00000122592.7	HOXA7	0.053481	1	1	0.053481	Brain_Spinal_cord_cervical_c-1	0.053481	Brain_Spinal_cord_cervical_c-1	1	1	1	1.93102	1.93102	1.93102	#N/A	1	0
ENSG00000107798.17	LIPA	0.0534824	8	4	0.0163885	Brain_Substantia_nigra	0.871414	Brain_Cerebellar_Hemisphere	5.08072	8.92397e-17	0.81413	-1.6548	2.40015	-0.803757	1.45514	4	0
ENSG00000006283.17	CACNA1G	0.0534922	11	4	0.114084	Brain_Cerebellar_Hemisphere	0.998932	Brain_Cerebellum	7.97195	2.97028e-17	0.276928	-1.44792	1.5801	-0.634946	0.977153	4	0
ENSG00000267665.1	RP11-13K12.2	0.0535194	13	4	0.17393	Brain_Spinal_cord_cervical_c-1	0.961088	Brain_Cortex	9.05481	3.53568e-17	0.341334	-1.35968	0.483761	-0.285947	0.684074	4	0
ENSG00000266088.5	RP5-1028K7.2	0.0535296	2	1	0.0492815	Brain_Substantia_nigra	0.0633081	Brain_Spinal_cord_cervical_c-1	1.96075	0.0392521	1.96075	1.85702	1.96615	1.91158	0.0771644	1	0
ENSG00000114388.12	NPRL2	0.0535512	12	2	0.015941	Brain_Hippocampus	0.651426	Brain_Cerebellum	11.011	9.08897e-20	0.989011	0.451782	2.41026	2.24706	0.565365	2	0
ENSG00000197921.5	HES5	0.0536055	2	2	0.0278446	Brain_Nucleus_accumbens_basal_ganglia	0.346678	Brain_Cerebellar_Hemisphere	1.02989	0.97011	0.97011	-2.19947	0.941052	-0.629208	2.22068	2	0
ENSG00000128563.13	PRKRIP1	0.0536196	13	2	0.013721	Brain_Spinal_cord_cervical_c-1	0.162481	Brain_Substantia_nigra	11.2752	7.15515e-18	1.29664	1.39678	2.46449	2.23682	0.316655	2	0
ENSG00000082996.19	RNF13	0.0536352	13	3	0.0128065	Brain_Cerebellum	0.987044	Brain_Amygdala	9.12164	8.05141e-19	0.937083	-0.0162391	2.48911	0.571896	0.919809	3	0
ENSG00000230417.11	LINC00856	0.0536557	2	2	0.0521791	Brain_Cerebellum	0.0968491	Brain_Cortex	1.11741	0.882589	0.882589	1.66032	1.94165	1.80099	0.198929	2	0
ENSG00000162636.15	FAM102B	0.053662	13	2	0.0220344	Brain_Hippocampus	0.436527	Brain_Cortex	9.00033	1.95436e-19	3.99967	-2.28977	0.804404	-1.34128	1.48085	2	0
ENSG00000132394.10	EEFSEC	0.0537295	13	2	0.0152066	Brain_Hypothalamus	0.148153	Brain_Putamen_basal_ganglia	11.945	5.84836e-18	0.977119	1.44608	2.42742	1.92575	0.374054	2	0
ENSG00000154144.12	TBRG1	0.0537511	13	2	0.0273915	Brain_Caudate_basal_ganglia	0.801268	Brain_Cerebellum	11.4487	7.37514e-18	1.55126	0.251706	2.20589	1.16684	0.696864	2	0
ENSG00000161981.10	SNRNP25	0.0538255	12	4	0.00556096	Brain_Cortex	0.475144	Brain_Cerebellum	7.68148	0.000638844	0.269077	-1.61835	2.7726	1.7189	1.38717	4	0
ENSG00000079739.15	PGM1	0.0538357	7	5	0.0324339	Brain_Nucleus_accumbens_basal_ganglia	0.783489	Brain_Spinal_cord_cervical_c-1	3.12494	1.05379e-17	0.172584	-0.274776	2.13902	0.841419	0.821054	5	0
ENSG00000171303.6	KCNK3	0.0538616	6	3	0.0387309	Brain_Frontal_Cortex_BA9	0.749393	Brain_Putamen_basal_ganglia	4.44815	2.51032e-16	0.499739	-2.06703	2.06703	-0.724879	1.52513	3	0
ENSG00000104884.14	ERCC2	0.0539028	6	2	0.0175543	Brain_Hypothalamus	0.877729	Brain_Amygdala	4.48898	3.3111e-19	1.49912	-2.37489	-0.153849	-1.1439	0.97294	2	0
ENSG00000143951.15	WDPCP	0.0539187	7	4	0.00232113	Brain_Hypothalamus	0.984808	Brain_Hippocampus	3.87295	8.80804e-19	0.629228	-3.04573	0.156598	-1.3815	1.45509	4	0
ENSG00000177098.8	SCN4B	0.0539409	9	4	0.0457098	Brain_Anterior_cingulate_cortex_BA24	0.718492	Brain_Amygdala	6.16236	1.09699e-16	0.306539	-0.500025	1.99806	1.0965	1.02431	4	0
ENSG00000188026.12	RILPL1	0.0540104	11	3	0.0646595	Brain_Cerebellar_Hemisphere	0.460298	Brain_Hypothalamus	8.555	8.47677e-18	0.623806	-1.8476	1.57696	0.464413	1.2337	3	0
ENSG00000135185.11	TMEM243	0.0540125	10	3	0.0375476	Brain_Anterior_cingulate_cortex_BA24	0.682137	Brain_Hypothalamus	9.16355	6.87735e-18	0.37642	-2.07976	2.07976	-0.765944	1.82542	3	0
ENSG00000275263.1	RP11-1072A3.4	0.0540153	12	3	0.0754442	Brain_Cerebellum	0.866586	Brain_Nucleus_accumbens_basal_ganglia	10.0564	9.56642e-19	0.793256	-1.77775	1.11268	0.574082	0.802853	3	0
ENSG00000102870.5	ZNF629	0.0540676	12	1	0.0540676	Brain_Amygdala	0.0540676	Brain_Caudate_basal_ganglia	12	4.60601e-17	12	1.92629	1.92629	1.92629	1.63991e-16	1	0
ENSG00000237248.4	LINC00987	0.05421	11	4	0.00472241	Brain_Hypothalamus	0.233993	Brain_Putamen_basal_ganglia	5.69511	9.14713e-18	0.856645	-2.82538	-1.19014	-1.99386	0.585874	4	0
ENSG00000197345.12	MRPL21	0.0542971	7	2	0.0159203	Brain_Cerebellum	0.634224	Brain_Cortex	4.70335	2.8896e-17	2.29665	0.47579	2.41074	1.57012	1.02379	2	0
ENSG00000166340.15	TPP1	0.0542982	5	1	0.0526528	Brain_Cerebellar_Hemisphere	0.0862415	Brain_Cerebellum	4.84784	6.48216e-17	4.84784	1.71557	1.93776	1.89332	0.0993671	1	0
ENSG00000255374.3	TAS2R43	0.054344	2	1	0.0463429	Brain_Cerebellar_Hemisphere	0.0692344	Brain_Cerebellum	1.95964	0.0403586	1.95964	1.81689	1.99226	1.90457	0.124005	1	0
ENSG00000142528.15	ZNF473	0.0543748	10	3	0.00424895	Brain_Caudate_basal_ganglia	0.283165	Brain_Amygdala	7.57648	1.38541e-17	0.427392	-2.60206	2.85906	-0.779482	2.1693	3	0
ENSG00000108342.12	CSF3	0.0544432	12	2	0.0226354	Brain_Cerebellum	0.408782	Brain_Nucleus_accumbens_basal_ganglia	11.3959	2.51392e-17	0.604125	0.826039	2.27953	0.987632	0.430129	2	0
ENSG00000139793.18	MBNL2	0.0544647	12	2	0.0680889	Brain_Nucleus_accumbens_basal_ganglia	0.197333	Brain_Anterior_cingulate_cortex_BA24	9.18376	2.70602e-17	2.81624	-1.28919	1.82442	-0.103772	1.47269	2	0
ENSG00000014123.9	UFL1	0.0544718	13	3	0.00887185	Brain_Spinal_cord_cervical_c-1	0.549128	Brain_Cerebellum	8.24904	4.74273e-19	1.07462	-0.720863	2.61695	1.57048	0.98013	3	0
ENSG00000270996.1	RP11-342K6.4	0.054473	13	2	0.344453	Brain_Cerebellum	0.775253	Brain_Hippocampus	12.38	2.26624e-17	0.584205	-0.945403	0.291704	-0.0528737	0.537876	2	0
ENSG00000134757.4	DSG3	0.0544809	2	2	0.0158652	Brain_Anterior_cingulate_cortex_BA24	0.0363488	Brain_Frontal_Cortex_BA9	1.8581	0.141901	0.141901	-2.412	2.093	-0.159499	3.18552	2	0
ENSG00000141956.13	PRDM15	0.054495	13	3	0.00936373	Brain_Hypothalamus	0.326678	Brain_Amygdala	11.4659	1.32877e-16	0.522482	-2.59848	-0.980828	-2.00789	0.470402	3	0
ENSG00000180228.12	PRKRA	0.0545086	13	5	0.00511882	Brain_Frontal_Cortex_BA9	0.734856	Brain_Cerebellar_Hemisphere	5.19172	3.35269e-20	0.542643	-2.79946	0.354744	-0.949719	0.885019	5	0
ENSG00000230310.1	CTD-2192J16.11	0.0546035	10	3	0.003375	Brain_Nucleus_accumbens_basal_ganglia	0.70181	Brain_Amygdala	6.35557	9.44676e-18	0.620413	0.382878	2.93134	1.90351	1.06365	3	0
ENSG00000004975.11	DVL2	0.0546166	4	1	0.0546166	Brain_Caudate_basal_ganglia	0.0546166	Brain_Caudate_basal_ganglia	4	1.00405e-32	4	1.92191	1.92191	1.92191	0	1	0
ENSG00000166135.13	HIF1AN	0.0546251	11	2	0.0744472	Brain_Nucleus_accumbens_basal_ganglia	0.807508	Brain_Cerebellar_Hemisphere	9.56779	1.56819e-17	1.31626	-1.78386	1.35682	-1.17786	0.974671	2	0
ENSG00000139116.18	KIF21A	0.0546817	13	4	0.00691626	Brain_Frontal_Cortex_BA9	0.635418	Brain_Cortex	6.58665	2.5728e-18	0.299846	-0.854932	2.70085	1.03265	1.56459	4	0
ENSG00000182257.6	PRR34	0.0546821	8	3	0.00356407	Brain_Nucleus_accumbens_basal_ganglia	0.604111	Brain_Anterior_cingulate_cortex_BA24	6.043	1.92403e-18	0.584932	0.518497	2.91437	1.1816	0.814639	3	0
ENSG00000205765.8	C5orf51	0.0547345	5	2	0.0210802	Brain_Cerebellum	0.567905	Brain_Cortex	4.00376	2.85065e-63	0.996245	-0.593772	2.30654	-0.000129104	1.28951	2	0
ENSG00000152382.5	TADA1	0.0547775	13	7	0.00373455	Brain_Putamen_basal_ganglia	0.730352	Brain_Hippocampus	6.70539	9.56152e-17	0.269147	-0.812353	2.89975	1.64496	1.11287	7	0
ENSG00000171206.13	TRIM8	0.0547889	8	3	0.100075	Brain_Putamen_basal_ganglia	0.897312	Brain_Substantia_nigra	5.42804	1.77756e-16	0.628555	-1.64449	0.193588	-0.795925	0.810075	3	0
ENSG00000173653.7	RCE1	0.05486	13	2	0.0220774	Brain_Spinal_cord_cervical_c-1	0.448064	Brain_Cerebellum	11.9816	4.16512e-18	1.0182	0.758647	2.28903	1.33782	0.327384	2	0
ENSG00000108932.11	SLC16A6	0.0549478	9	2	0.176256	Brain_Spinal_cord_cervical_c-1	0.735148	Brain_Putamen_basal_ganglia	8.57415	2.55735e-17	0.315625	-0.56743	1.35237	0.43388	0.483866	2	0
ENSG00000125257.13	ABCC4	0.0549666	7	5	0.0341318	Brain_Nucleus_accumbens_basal_ganglia	0.850067	Brain_Hypothalamus	3.07079	8.84373e-18	0.385627	-2.11851	1.20039	-0.344249	1.11042	5	0
ENSG00000185155.11	MIXL1	0.0549825	12	2	0.010192	Brain_Caudate_basal_ganglia	0.0573833	Brain_Cerebellum	11.5308	6.1211e-21	0.404978	-2.56925	-1.90038	-2.32139	0.149311	2	0
ENSG00000068976.13	PYGM	0.0550204	13	1	0.00422422	Brain_Hippocampus	0.0996937	Brain_Putamen_basal_ganglia	12.5795	1.18155e-18	12.5795	-2.86091	-1.64634	-1.8908	0.297236	1	0
ENSG00000163704.11	PRRT3	0.0550375	1	1	0.0550375	Brain_Spinal_cord_cervical_c-1	0.0550375	Brain_Spinal_cord_cervical_c-1	1	1	1	1.91858	1.91858	1.91858	#N/A	1	0
ENSG00000146205.13	ANO7	0.0550451	13	2	0.0880831	Brain_Hippocampus	0.78151	Brain_Caudate_basal_ganglia	11.633	1.10549e-16	0.758402	-1.7056	-0.277352	-0.89273	0.562763	2	0
ENSG00000178718.6	RPP25	0.055082	3	1	0.0323126	Brain_Anterior_cingulate_cortex_BA24	0.155149	Brain_Hippocampus	2.95201	1.70098e-16	2.95201	-2.14052	-1.42158	-1.90087	0.415084	1	0
ENSG00000114646.9	CSPG5	0.0551282	11	1	0.00866392	Brain_Amygdala	0.130582	Brain_Caudate_basal_ganglia	10.983	9.13696e-18	10.983	1.51181	2.62504	1.91662	0.561651	1	0
ENSG00000188916.8	FAM196A	0.0551481	9	1	0.0491907	Brain_Caudate_basal_ganglia	0.0696517	Brain_Nucleus_accumbens_basal_ganglia	8.69098	1.76076e-20	8.69098	1.81417	1.96693	1.88565	0.0382922	1	0
ENSG00000183011.13	NAA38	0.0553491	8	2	0.0120093	Brain_Frontal_Cortex_BA9	0.289207	Brain_Hypothalamus	7.01713	2.22346e-16	0.632284	1.05986	2.51187	2.14704	0.484727	2	0
ENSG00000185133.13	INPP5J	0.0553567	1	1	0.0553567	Brain_Amygdala	0.0553567	Brain_Amygdala	1	1	1	-1.91607	-1.91607	-1.91607	#N/A	1	0
ENSG00000197119.12	SLC25A29	0.0553655	13	5	0.0112516	Brain_Amygdala	0.490669	Brain_Caudate_basal_ganglia	8.96088	1.67292e-17	0.30594	0.689246	2.53479	1.96139	0.582091	5	0
ENSG00000152127.8	MGAT5	0.0553784	4	2	0.0570827	Brain_Spinal_cord_cervical_c-1	0.174455	Brain_Cerebellar_Hemisphere	3.0077	6.07284e-67	0.992301	-1.90268	-1.35803	-1.75181	0.26398	2	0
ENSG00000111452.12	ADGRD1	0.0553972	8	7	0.0365621	Brain_Anterior_cingulate_cortex_BA24	0.902472	Brain_Amygdala	2.84378	0.00160481	0.307605	-1.94098	2.09062	-0.185594	1.44509	7	0
ENSG00000169432.14	SCN9A	0.0554294	13	3	0.0190892	Brain_Caudate_basal_ganglia	0.380284	Brain_Cerebellum	9.95335	5.78401e-18	0.370857	0.877373	2.34378	1.98689	0.441499	3	0
ENSG00000181830.8	SLC35C1	0.0554805	11	4	0.0156536	Brain_Frontal_Cortex_BA9	0.975717	Brain_Anterior_cingulate_cortex_BA24	6.44659	1.41411e-17	0.243867	-2.17649	2.41689	-0.100358	1.74296	4	0
ENSG00000165609.12	NUDT5	0.055505	8	4	0.0260647	Brain_Caudate_basal_ganglia	0.650524	Brain_Cerebellar_Hemisphere	4.49336	5.28706e-18	0.527115	-2.22525	1.09406	-1.13071	1.34806	4	0
ENSG00000171940.13	ZNF217	0.0555085	7	2	0.0394412	Brain_Hypothalamus	0.220688	Brain_Cerebellum	6.00008	2.84307e-27	0.999923	-2.05955	1.2247	0.755522	1.24133	2	0
ENSG00000181074.3	OR52N4	0.0555671	10	4	0.0181807	Brain_Nucleus_accumbens_basal_ganglia	0.788735	Brain_Caudate_basal_ganglia	4.03085	7.71036e-33	0.772819	-1.26314	2.36192	0.463645	1.5956	4	0
ENSG00000175334.7	BANF1	0.0555711	13	3	0.0397463	Brain_Cerebellum	0.983878	Brain_Caudate_basal_ganglia	9.74436	1.23624e-17	0.998963	-2.05638	0.705556	-0.675457	0.851655	3	0
ENSG00000182621.17	PLCB1	0.0556096	8	3	0.0126274	Brain_Anterior_cingulate_cortex_BA24	0.552938	Brain_Cerebellar_Hemisphere	6.25035	1.04247e-33	0.824445	-2.49411	-0.593364	-2.19977	0.668243	3	0
ENSG00000251504.1	LINC01099	0.0557003	8	6	0.00103549	Brain_Nucleus_accumbens_basal_ganglia	0.939177	Brain_Substantia_nigra	3.8287	1.29285e-16	0.200515	-3.2807	0.935989	-1.16721	1.77045	6	0
ENSG00000166510.13	CCDC68	0.0557133	11	2	0.0171113	Brain_Cerebellum	0.333622	Brain_Cerebellar_Hemisphere	9.53851	1.62032e-17	1.45467	-2.38431	-0.966843	-2.00891	0.560025	2	0
ENSG00000180370.10	PAK2	0.0557521	9	2	0.108211	Brain_Amygdala	0.398885	Brain_Frontal_Cortex_BA9	8.23566	2.20221e-34	0.76434	-0.843614	1.60628	1.33407	0.816633	2	0
ENSG00000281903.2	AF127936.7	0.0557722	4	2	0.176032	Brain_Anterior_cingulate_cortex_BA24	0.85267	Brain_Cerebellar_Hemisphere	3.78853	1.78028e-16	0.174863	-1.35307	-0.185713	-1.02062	0.561849	2	0
ENSG00000156873.15	PHKG2	0.0557777	1	1	0.0557777	Brain_Nucleus_accumbens_basal_ganglia	0.0557777	Brain_Nucleus_accumbens_basal_ganglia	1	1	1	1.91277	1.91277	1.91277	#N/A	1	0
ENSG00000001630.15	CYP51A1	0.0557899	7	3	0.0721013	Brain_Cerebellar_Hemisphere	0.625802	Brain_Substantia_nigra	5.39186	5.32762e-17	0.619717	-1.79848	1.79848	0.270115	1.63124	3	0
ENSG00000197324.8	LRP10	0.0558402	8	2	0.0162896	Brain_Frontal_Cortex_BA9	0.49702	Brain_Hypothalamus	6.10689	4.32028e-18	1.89311	0.679186	2.40236	1.10657	0.791401	2	0
ENSG00000262454.2	MIR193BHG	0.0559034	8	4	0.113641	Brain_Cerebellum	0.372267	Brain_Cortex	4.83535	5.08513e-17	0.573233	-1.32046	1.58204	-0.471485	1.2506	4	0
ENSG00000005243.9	COPZ2	0.0559332	12	4	0.0230011	Brain_Cerebellum	0.77301	Brain_Caudate_basal_ganglia	5.92438	3.895e-18	0.980921	-2.27342	2.0705	0.348336	1.21822	4	0
ENSG00000170296.9	GABARAP	0.0559768	10	3	0.0416165	Brain_Nucleus_accumbens_basal_ganglia	0.611346	Brain_Cortex	6.69372	7.96611e-18	0.574882	-2.03733	-0.508152	-1.30211	0.714933	3	0
ENSG00000253649.3	PRSS51	0.0559823	6	6	0.12023	Brain_Hippocampus	0.473602	Brain_Frontal_Cortex_BA9	2.61511	0.146157	0.146157	-1.55381	1.29104	-0.322477	1.20393	6	0
ENSG00000100095.18	SEZ6L	0.0560145	12	3	0.0499338	Brain_Putamen_basal_ganglia	0.620484	Brain_Caudate_basal_ganglia	10.0249	2.74858e-19	0.955532	-1.81033	1.96053	-1.3865	1.1198	3	0
ENSG00000174791.10	RIN1	0.0560403	10	2	0.0229731	Brain_Caudate_basal_ganglia	0.920308	Brain_Anterior_cingulate_cortex_BA24	8.19686	5.77347e-19	1.73786	-2.27388	0.100046	-0.406487	0.966065	2	0
ENSG00000183840.6	GPR39	0.0561412	8	5	0.0102994	Brain_Cerebellum	0.984893	Brain_Caudate_basal_ganglia	4.51344	1.68501e-16	0.21097	-1.91077	2.56561	0.179202	1.52812	5	0
ENSG00000140400.16	MAN2C1	0.0561979	12	1	0.0026726	Brain_Hypothalamus	0.179857	Brain_Cerebellar_Hemisphere	11.5945	1.25708e-17	11.5945	1.3412	3.00308	1.88575	0.585157	1	0
ENSG00000170581.13	STAT2	0.0562516	13	2	0.025229	Brain_Amygdala	0.578372	Brain_Hippocampus	9.78233	1.09478e-17	3.21767	-2.23788	1.73325	-1.03585	1.48019	2	0
ENSG00000187742.14	SECISBP2	0.0562624	13	2	0.012799	Brain_Substantia_nigra	0.130947	Brain_Cerebellum	12.4408	4.73837e-18	0.526899	1.51038	2.48931	2.15032	0.295298	2	0
ENSG00000182050.13	MGAT4C	0.0563859	8	3	0.037973	Brain_Hippocampus	0.454993	Brain_Hypothalamus	6.13315	3.33052e-18	0.531019	-1.0069	2.07515	-0.150666	1.24015	3	0
ENSG00000173137.11	ADCK5	0.0564098	11	2	0.0106708	Brain_Cerebellum	0.0246159	Brain_Frontal_Cortex_BA9	10.4174	2.21252e-17	0.400171	-2.5533	2.24738	-1.91737	1.38593	2	0
ENSG00000146054.17	TRIM7	0.0564159	13	3	0.0163217	Brain_Hypothalamus	0.890304	Brain_Putamen_basal_ganglia	10.3856	3.89828e-18	0.483612	0.13792	2.40164	1.63378	0.707633	3	0
ENSG00000266733.5	TBC1D29	0.0564432	13	3	0.0098112	Brain_Putamen_basal_ganglia	0.277995	Brain_Anterior_cingulate_cortex_BA24	7.65153	8.40344e-19	0.513537	-1.93541	2.58241	-0.215638	1.66037	3	0
ENSG00000178171.10	AMER3	0.056466	8	3	0.030528	Brain_Substantia_nigra	0.635221	Brain_Frontal_Cortex_BA9	6.0202	1.36967e-17	0.851758	-2.16317	1.39121	0.713716	1.33321	3	0
ENSG00000235407.1	CYMP-AS1	0.0564703	1	1	0.0564703	Brain_Cerebellum	0.0564703	Brain_Cerebellum	1	1	1	-1.90739	-1.90739	-1.90739	#N/A	1	0
ENSG00000175215.10	CTDSP2	0.0565908	5	2	0.143385	Brain_Anterior_cingulate_cortex_BA24	0.217466	Brain_Cerebellum	4.16808	1.3462e-19	0.831919	-1.23329	1.4633	0.923983	1.20595	2	0
ENSG00000235140.1	RP11-135D11.2	0.0566299	1	1	0.0566299	Brain_Anterior_cingulate_cortex_BA24	0.0566299	Brain_Anterior_cingulate_cortex_BA24	1	1	1	1.90616	1.90616	1.90616	#N/A	1	0
ENSG00000173064.12	HECTD4	0.05665	13	3	0.00204851	Brain_Spinal_cord_cervical_c-1	0.495345	Brain_Nucleus_accumbens_basal_ganglia	8.2053	4.55686e-19	1.42251	-0.681833	3.08311	1.05326	1.28586	3	0
ENSG00000071054.16	MAP4K4	0.0566637	10	2	0.0139223	Brain_Spinal_cord_cervical_c-1	0.105393	Brain_Nucleus_accumbens_basal_ganglia	9.24209	1.98006e-21	0.750918	1.61925	2.45926	2.25315	0.227837	2	0
ENSG00000120093.11	HOXB3	0.056682	2	2	0.0168628	Brain_Cerebellar_Hemisphere	0.117593	Brain_Cerebellum	1.7062	0.293799	0.293799	-2.38968	-1.56496	-1.97732	0.583169	2	0
ENSG00000128596.16	CCDC136	0.0568578	12	5	0.0123016	Brain_Anterior_cingulate_cortex_BA24	0.94458	Brain_Caudate_basal_ganglia	5.69711	3.01902e-18	0.358926	-2.50337	1.44598	-0.594377	1.52168	5	0
ENSG00000133433.10	GSTT2B	0.0569098	12	3	0.0395036	Brain_Anterior_cingulate_cortex_BA24	0.812611	Brain_Cerebellum	9.69889	8.92845e-17	0.628647	-0.287172	2.0589	1.52945	0.857653	3	0
ENSG00000011426.10	ANLN	0.0569369	12	2	0.0168582	Brain_Anterior_cingulate_cortex_BA24	0.998371	Brain_Hippocampus	8.04784	3.08941e-18	3.87361	-2.38979	2.38979	-0.0106485	2.0383	2	0
ENSG00000188523.8	CFAP77	0.0569608	7	3	0.0169352	Brain_Cerebellar_Hemisphere	0.755951	Brain_Caudate_basal_ganglia	5.27245	6.57621e-17	0.727364	0.310803	2.38811	1.00913	0.910547	3	0
ENSG00000149179.13	C11orf49	0.0569731	13	3	0.0849331	Brain_Cerebellum	0.683204	Brain_Caudate_basal_ganglia	10.1864	4.48456e-17	0.417269	-0.756542	1.72275	0.257068	0.835215	3	0
ENSG00000090097.21	PCBP4	0.0570413	10	1	0.0570413	Brain_Cerebellum	0.0570413	Brain_Amygdala	10	5.29667e-33	10	-1.90299	-1.90299	-1.90299	3.62597e-16	1	0
ENSG00000011083.8	SLC6A7	0.0570525	13	6	0.0211847	Brain_Frontal_Cortex_BA9	0.993679	Brain_Cerebellar_Hemisphere	5.07159	8.19665e-18	0.442256	-1.78516	2.30468	0.262674	0.872852	6	0
ENSG00000197885.10	NKIRAS1	0.057254	12	3	0.00420267	Brain_Putamen_basal_ganglia	0.26177	Brain_Nucleus_accumbens_basal_ganglia	9.52765	5.46568e-17	0.80135	-2.86253	-1.12222	-2.32604	0.500711	3	0
ENSG00000092964.17	DPYSL2	0.057263	13	4	0.0121717	Brain_Cerebellum	0.954932	Brain_Anterior_cingulate_cortex_BA24	7.88272	2.65551e-17	0.358738	-0.817323	2.50713	0.0317244	1.10807	4	0
ENSG00000106336.12	FBXO24	0.0572678	7	3	0.026461	Brain_Substantia_nigra	0.168979	Brain_Cerebellar_Hemisphere	3.96177	1.52206e-16	0.816145	-2.21938	1.37549	-1.02773	1.64906	3	0
ENSG00000161179.13	YDJC	0.0573298	12	3	0.28672	Brain_Nucleus_accumbens_basal_ganglia	0.678161	Brain_Cerebellum	10.8562	3.16706e-18	0.403439	-1.06535	0.854453	-0.736216	0.559959	3	0
ENSG00000182533.6	CAV3	0.0573364	8	3	0.0228075	Brain_Substantia_nigra	0.79778	Brain_Hypothalamus	6.17423	7.25366e-18	0.682946	-2.27664	1.12373	-0.523511	0.918392	3	0
ENSG00000140632.16	GLYR1	0.0573426	10	5	0.00187933	Brain_Amygdala	0.89018	Brain_Cerebellar_Hemisphere	5.20605	4.65556e-17	0.395568	0.138076	3.10867	1.66995	1.28668	5	0
ENSG00000157827.19	FMNL2	0.0573489	11	2	0.0502545	Brain_Caudate_basal_ganglia	0.202098	Brain_Substantia_nigra	7.02136	8.24005e-33	3.97864	-1.95779	1.95779	-1.38531	1.15044	2	0
ENSG00000119541.9	VPS4B	0.0573493	5	3	0.0127271	Brain_Frontal_Cortex_BA9	0.635122	Brain_Nucleus_accumbens_basal_ganglia	3.77505	2.46566e-19	0.215304	-2.49132	0.665213	-0.0655055	1.35805	3	0
ENSG00000087586.17	AURKA	0.0573503	1	1	0.0573503	Brain_Substantia_nigra	0.0573503	Brain_Substantia_nigra	1	1	1	1.90063	1.90063	1.90063	#N/A	1	0
ENSG00000248712.7	CCDC153	0.0573877	13	3	0.0814689	Brain_Cortex	0.859126	Brain_Putamen_basal_ganglia	10.4979	7.00291e-17	0.717712	-1.22251	1.74223	-0.272855	0.78885	3	0
ENSG00000107560.10	RAB11FIP2	0.0574027	13	2	0.0362653	Brain_Cortex	0.313495	Brain_Substantia_nigra	10.8539	1.5439e-17	1.87731	-1.28648	2.09394	-0.660327	1.18458	2	0
ENSG00000128891.15	C15orf57	0.0574193	13	2	0.00650982	Brain_Substantia_nigra	0.159578	Brain_Cerebellum	12.1152	3.09914e-17	0.64038	-2.72093	-1.40649	-1.80994	0.497032	2	0
ENSG00000163811.11	WDR43	0.0574194	8	4	0.0118625	Brain_Amygdala	0.621933	Brain_Nucleus_accumbens_basal_ganglia	4.31361	6.46134e-17	0.19551	-2.41304	2.51621	0.111249	1.59262	4	0
ENSG00000109805.9	NCAPG	0.057426	10	2	0.0169402	Brain_Substantia_nigra	0.273702	Brain_Hippocampus	8.20022	4.7314e-18	1.51937	-2.388	-1.09458	-1.55381	0.480784	2	0
ENSG00000130475.14	FCHO1	0.0574796	6	4	0.0117117	Brain_Cortex	0.852621	Brain_Cerebellum	4.23311	0.0197753	0.172445	-2.52071	-0.185775	-1.49292	0.904378	4	0
ENSG00000227502.2	LINC01268	0.057493	7	2	0.0619364	Brain_Anterior_cingulate_cortex_BA24	0.315672	Brain_Frontal_Cortex_BA9	5.10902	1.07594e-17	1.8706	-1.11954	1.86675	0.390016	1.40979	2	0
ENSG00000118900.14	UBN1	0.0575156	12	4	0.00427098	Brain_Anterior_cingulate_cortex_BA24	0.909551	Brain_Caudate_basal_ganglia	8.32268	9.72338e-17	0.539705	-2.85742	0.138076	-0.948107	0.868814	4	0
ENSG00000276234.4	TADA2A	0.0575486	13	3	0.157353	Brain_Hippocampus	0.886141	Brain_Spinal_cord_cervical_c-1	9.90976	7.6521e-18	0.774724	-1.33398	1.41403	0.31033	0.880285	3	0
ENSG00000182896.12	TMEM95	0.0575721	1	1	0.0575721	Brain_Spinal_cord_cervical_c-1	0.0575721	Brain_Spinal_cord_cervical_c-1	1	1	1	-1.89894	-1.89894	-1.89894	#N/A	1	0
ENSG00000183826.16	BTBD9	0.0575733	11	6	0.0323426	Brain_Frontal_Cortex_BA9	0.870745	Brain_Caudate_basal_ganglia	5.22591	9.40052e-18	0.273929	-1.09659	2.14015	0.447678	0.886846	6	0
ENSG00000165837.11	ERICH6B	0.0576662	9	3	0.0394417	Brain_Cerebellum	0.728699	Brain_Amygdala	7.04183	1.80379e-31	0.822878	-2.05955	1.34783	0.858015	1.14307	3	0
ENSG00000109686.17	SH3D19	0.0576728	13	3	0.0110582	Brain_Amygdala	0.0613412	Brain_Cerebellar_Hemisphere	10.8061	3.50826e-18	0.507789	-2.54085	2.2689	-1.72526	1.6881	3	0
ENSG00000241563.3	CORT	0.057713	8	2	0.0225863	Brain_Cerebellar_Hemisphere	0.295869	Brain_Substantia_nigra	7.26856	4.13408e-19	0.499262	-2.28036	-1.04533	-1.89458	0.363618	2	0
ENSG00000168591.15	TMUB2	0.0577658	11	2	0.0162385	Brain_Cortex	0.491089	Brain_Cerebellum	8.62716	1.15969e-17	2.25218	-2.40351	-0.688577	-2.00087	0.713936	2	0
ENSG00000135838.13	NPL	0.0577984	13	3	0.0126164	Brain_Spinal_cord_cervical_c-1	0.639921	Brain_Nucleus_accumbens_basal_ganglia	11.2368	4.04711e-17	0.789323	-0.46781	2.49442	1.32668	0.620451	3	0
ENSG00000164823.9	OSGIN2	0.0578967	11	5	0.00611648	Brain_Frontal_Cortex_BA9	0.999404	Brain_Hypothalamus	5.42822	1.78902e-17	0.220932	-2.74147	2.74147	-0.477573	1.64962	5	0
ENSG00000253729.7	PRKDC	0.0579178	7	2	0.0531976	Brain_Cerebellum	0.18477	Brain_Cortex	6.0017	1.61084e-32	0.998303	-1.93331	-1.32621	-1.41294	0.229464	2	0
ENSG00000110076.18	NRXN2	0.0579641	2	1	0.0579641	Brain_Caudate_basal_ganglia	0.0579641	Brain_Caudate_basal_ganglia	2	3.3547e-17	2	-1.89597	1.89597	0	2.68131	1	0
ENSG00000099338.22	CATSPERG	0.0580065	13	3	0.0319254	Brain_Cortex	0.892915	Brain_Hippocampus	8.93867	2.37197e-17	0.860002	-2.14534	1.70473	0.534507	1.3688	3	0
ENSG00000117713.18	ARID1A	0.0580227	12	2	0.0320407	Brain_Cerebellum	0.901746	Brain_Hippocampus	11.2526	3.02028e-17	0.731007	-2.1439	-0.123456	-0.330096	0.57307	2	0
ENSG00000104497.13	SNX16	0.0581207	13	2	0.012814	Brain_Putamen_basal_ganglia	0.632069	Brain_Spinal_cord_cervical_c-1	10.1979	1.00815e-16	2.39436	-0.478816	2.4889	1.8446	0.823065	2	0
ENSG00000163873.9	GRIK3	0.0581552	3	2	0.0885581	Brain_Spinal_cord_cervical_c-1	0.688425	Brain_Cerebellar_Hemisphere	2.75016	9.26743e-17	0.249844	-1.70305	0.400993	-0.300356	1.21477	2	0
ENSG00000177628.15	GBA	0.0581586	13	2	0.0648369	Brain_Cerebellum	0.104941	Brain_Substantia_nigra	7.92979	3.49698e-17	5.02453	-1.62136	1.84638	0.95406	1.47011	2	0
ENSG00000163818.16	LZTFL1	0.0581852	13	3	0.0323653	Brain_Spinal_cord_cervical_c-1	0.463319	Brain_Cortex	6.62484	3.32176e-17	0.956919	-2.01699	2.13987	-1.00759	1.2453	3	0
ENSG00000143882.10	ATP6V1C2	0.0581865	11	3	0.0091791	Brain_Substantia_nigra	0.905173	Brain_Anterior_cingulate_cortex_BA24	6.78844	2.08475e-17	0.435828	-2.60531	2.23974	-0.527551	1.61786	3	0
ENSG00000160336.14	ZNF761	0.0581969	13	6	0.0883264	Brain_Putamen_basal_ganglia	0.990365	Brain_Caudate_basal_ganglia	6.86456	6.90848e-05	0.312566	-1.58044	1.70429	0.829445	0.902927	6	0
ENSG00000196712.17	NF1	0.0582551	13	2	0.0164029	Brain_Hypothalamus	0.916337	Brain_Anterior_cingulate_cortex_BA24	8.94948	1.59736e-17	3.96635	-2.39982	-0.105049	-1.66288	1.08242	2	0
ENSG00000170275.14	CRTAP	0.0582821	13	1	0.0391544	Brain_Cerebellum	0.101345	Brain_Hippocampus	12.5577	5.57551e-17	12.5577	1.63837	2.06256	1.86144	0.127684	1	0
ENSG00000165355.7	FBXO33	0.0583151	3	2	0.0223318	Brain_Spinal_cord_cervical_c-1	0.641502	Brain_Nucleus_accumbens_basal_ganglia	1.96562	1.26133e-16	1.03438	-0.731879	2.28468	0.672799	1.51891	2	0
ENSG00000137842.6	TMEM62	0.058322	12	2	0.0177574	Brain_Cerebellar_Hemisphere	0.970208	Brain_Anterior_cingulate_cortex_BA24	9.10376	2.64604e-17	2.89624	-0.0373469	2.37064	1.75285	1.05012	2	0
ENSG00000091704.9	CPA1	0.0583313	12	3	0.00866257	Brain_Caudate_basal_ganglia	0.923981	Brain_Hippocampus	6.68823	7.72922e-18	1.61916	0.0954204	2.62509	1.26256	0.831041	3	0
ENSG00000254180.1	AB015752.3	0.0584166	4	1	0.0584166	Brain_Amygdala	0.0584166	Brain_Hippocampus	4	8.26742e-17	4	1.89256	1.89256	1.89256	1.28198e-16	1	0
ENSG00000072201.13	LNX1	0.0584242	2	2	0.0778843	Brain_Frontal_Cortex_BA9	0.0976738	Brain_Hippocampus	1.03027	0.96973	0.96973	-1.65624	1.7631	0.0534296	2.41783	2	0
ENSG00000223768.1	LINC00205	0.0584268	13	1	0.0486431	Brain_Frontal_Cortex_BA9	0.0767977	Brain_Anterior_cingulate_cortex_BA24	12.5544	3.5643e-17	12.5544	-1.97171	-1.76958	-1.86001	0.0617799	1	0
ENSG00000119231.10	SENP5	0.0584494	11	2	0.124253	Brain_Hippocampus	0.634969	Brain_Amygdala	8.80871	5.31442e-17	1.89829	-0.864517	1.53716	0.145668	1.07307	2	0
ENSG00000031691.6	CENPQ	0.0584577	12	2	0.0400224	Brain_Cortex	0.803441	Brain_Putamen_basal_ganglia	10.962	2.08702e-17	0.731943	-2.05352	-0.248896	-1.03299	0.544483	2	0
ENSG00000114270.17	COL7A1	0.05846	12	2	0.0158955	Brain_Amygdala	0.807744	Brain_Nucleus_accumbens_basal_ganglia	9.83501	4.31305e-17	2.16499	-2.41131	2.41131	1.20813	1.87078	2	0
ENSG00000079785.14	DDX1	0.0585817	9	4	0.276475	Brain_Cortex	0.842026	Brain_Anterior_cingulate_cortex_BA24	5.04403	1.07178e-17	0.24616	-0.966909	1.08827	-0.202652	0.745598	4	0
ENSG00000089775.11	ZBTB25	0.0585882	13	3	0.0712381	Brain_Hypothalamus	0.940519	Brain_Cerebellum	11.2538	1.30743e-17	0.524284	-1.80396	0.34812	-0.936925	0.592255	3	0
ENSG00000197903.7	HIST1H2BK	0.058651	10	3	0.00118202	Brain_Nucleus_accumbens_basal_ganglia	0.869463	Brain_Anterior_cingulate_cortex_BA24	5.33364	4.2569e-18	1.42789	-3.24318	0.232386	-0.780462	1.08778	3	0
ENSG00000228223.2	HCG11	0.0586658	5	3	0.0560125	Brain_Cerebellar_Hemisphere	0.376506	Brain_Caudate_basal_ganglia	2.87635	3.45484e-18	0.817541	-0.884353	1.91094	1.23064	1.19199	3	0
ENSG00000276547.1	PCDHGB5	0.0587256	11	1	0.0404849	Brain_Putamen_basal_ganglia	0.2668	Brain_Nucleus_accumbens_basal_ganglia	10.6046	6.51754e-18	10.6046	1.11046	2.04877	1.84785	0.322576	1	0
ENSG00000173715.15	C11orf80	0.0587712	13	3	0.015902	Brain_Spinal_cord_cervical_c-1	0.981749	Brain_Substantia_nigra	9.87339	7.85353e-18	0.429034	-1.30393	2.41116	0.0326831	1.14764	3	0
ENSG00000263956.6	NBPF11	0.0588036	12	2	0.032635	Brain_Cerebellum	0.390457	Brain_Cortex	10.9823	2.30647e-17	0.598744	-2.13654	-0.858789	-1.25505	0.433719	2	0
ENSG00000089327.14	FXYD5	0.0588077	9	5	0.0513494	Brain_Putamen_basal_ganglia	0.505013	Brain_Nucleus_accumbens_basal_ganglia	4.93972	3.88572e-18	0.225059	-1.5098	1.94855	-0.497167	1.26137	5	0
ENSG00000154822.17	PLCL2	0.0588491	8	2	0.0267185	Brain_Hippocampus	0.110159	Brain_Cerebellum	7.05668	4.31789e-18	0.857642	-2.21561	1.59748	-1.72649	1.34354	2	0
ENSG00000143543.14	JTB	0.0588587	1	1	0.0588587	Brain_Frontal_Cortex_BA9	0.0588587	Brain_Frontal_Cortex_BA9	1	1	1	-1.88925	-1.88925	-1.88925	#N/A	1	0
ENSG00000107147.12	KCNT1	0.0588917	9	5	0.0145254	Brain_Amygdala	0.700954	Brain_Hypothalamus	4.18884	3.86112e-19	0.167333	-2.444	0.384033	-0.962329	0.860576	5	0
ENSG00000112130.16	RNF8	0.0589761	13	4	0.0108001	Brain_Caudate_basal_ganglia	0.969083	Brain_Nucleus_accumbens_basal_ganglia	9.80696	2.67298e-17	0.537878	-2.5491	0.038759	-0.704382	0.701233	4	0
ENSG00000117620.14	SLC35A3	0.0589813	12	2	0.0174432	Brain_Cortex	0.0251842	Brain_Cerebellum	11.4244	6.40903e-17	0.524873	-2.37723	-2.23856	-2.32058	0.0504227	2	0
ENSG00000273165.1	RP11-1057B6.1	0.0589827	2	1	0.0589827	Brain_Cerebellum	0.0589827	Brain_Spinal_cord_cervical_c-1	2	6.12164e-17	2	-1.88832	-1.88832	-1.88832	3.14018e-16	1	0
ENSG00000184349.12	EFNA5	0.0590051	7	3	0.0298809	Brain_Caudate_basal_ganglia	0.548443	Brain_Nucleus_accumbens_basal_ganglia	4.99229	1.57176e-16	0.898552	-0.600094	2.17167	1.58485	1.03854	3	0
ENSG00000112514.15	CUTA	0.0590052	12	2	0.0141939	Brain_Substantia_nigra	0.680143	Brain_Amygdala	8.53298	1.28385e-17	3.12355	-2.45232	-0.412268	-1.38995	0.883722	2	0
ENSG00000189079.15	ARID2	0.0590405	3	3	0.101126	Brain_Caudate_basal_ganglia	0.335584	Brain_Cerebellum	1.19404	0.761485	0.761485	-0.962928	1.63942	0.730455	1.46783	3	0
ENSG00000180198.15	RCC1	0.0591157	11	3	0.0243542	Brain_Cerebellum	0.889167	Brain_Nucleus_accumbens_basal_ganglia	7.01104	2.91812e-17	0.89729	-2.2515	2.2515	0.510813	1.92912	3	0
ENSG00000137822.12	TUBGCP4	0.0591468	13	2	0.0159392	Brain_Cerebellar_Hemisphere	0.127169	Brain_Amygdala	12.2725	1.3139e-17	0.727479	-1.9128	2.4103	-1.14747	1.40551	2	0
ENSG00000181744.8	C3orf58	0.0591817	11	3	0.041342	Brain_Substantia_nigra	0.475291	Brain_Amygdala	5.3881	7.82283e-19	1.38103	-2.04008	1.64347	0.153916	1.16329	3	0
ENSG00000171202.6	TMEM126A	0.0591989	12	2	0.0173655	Brain_Amygdala	0.285749	Brain_Hypothalamus	10.4629	2.803e-17	1.53707	-2.17037	2.37888	0.604104	2.14208	2	0
ENSG00000141748.12	ARL5C	0.0592242	1	1	0.0592242	Brain_Putamen_basal_ganglia	0.0592242	Brain_Putamen_basal_ganglia	1	1	1	-1.88653	-1.88653	-1.88653	#N/A	1	0
ENSG00000107282.7	APBA1	0.0593296	11	2	0.0603761	Brain_Amygdala	0.892531	Brain_Cerebellum	8.51001	1.85322e-17	2.48999	-0.135102	1.87804	1.02455	0.863446	2	0
ENSG00000181274.6	FRAT2	0.0593729	12	5	0.0172803	Brain_Cortex	0.508167	Brain_Amygdala	7.39249	2.61682e-17	0.478804	-2.38069	0.674531	-0.950857	1.2478	5	0
ENSG00000181827.14	RFX7	0.0593763	8	3	0.0246329	Brain_Cerebellar_Hemisphere	0.887143	Brain_Amygdala	5.65128	8.66127e-33	0.499468	-2.24711	2.24711	-0.358516	1.89278	3	0
ENSG00000142512.14	SIGLEC10	0.0594267	6	3	0.00801563	Brain_Nucleus_accumbens_basal_ganglia	0.0335148	Brain_Cortex	5.21536	9.2576e-17	0.23823	-2.65141	-2.12586	-2.47751	0.191909	3	0
ENSG00000174145.7	NWD2	0.0594359	8	2	0.0620844	Brain_Anterior_cingulate_cortex_BA24	0.445071	Brain_Cortex	7.12746	1.38739e-34	0.872537	-1.86569	0.763658	-1.53702	0.929616	2	0
ENSG00000262874.1	C19orf84	0.0594656	10	1	0.0384331	Brain_Substantia_nigra	0.10066	Brain_Cortex	9.76999	2.03617e-19	9.76999	1.64166	2.07021	1.86282	0.111759	1	0
ENSG00000137817.16	PARP6	0.0595489	10	3	0.0694196	Brain_Hypothalamus	0.762543	Brain_Cerebellum	6.46027	8.12721e-18	0.996315	-1.81568	1.48342	-0.727924	1.48078	3	0
ENSG00000278311.4	GGNBP2	0.0596763	13	2	0.0170911	Brain_Nucleus_accumbens_basal_ganglia	0.234874	Brain_Cortex	11.3476	7.61152e-17	1.18364	-2.38474	1.40662	-1.75924	0.991423	2	0
ENSG00000175792.11	RUVBL1	0.0597071	13	2	0.0256839	Brain_Hippocampus	0.704426	Brain_Frontal_Cortex_BA9	11.0574	3.57113e-17	1.94264	-0.379353	2.23096	1.1928	0.841985	2	0
ENSG00000125319.14	C17orf53	0.0597297	13	2	0.0177326	Brain_Amygdala	0.775053	Brain_Putamen_basal_ganglia	7.36169	4.79304e-18	5.63831	-0.642825	2.37116	1.21633	1.35493	2	0
ENSG00000114023.15	FAM162A	0.059783	9	3	0.089011	Brain_Spinal_cord_cervical_c-1	0.943628	Brain_Cortex	7.52423	3.30209e-21	0.476555	-1.46016	1.70064	0.0817173	0.790501	3	0
ENSG00000167632.14	TRAPPC9	0.0598425	13	5	0.424687	Brain_Putamen_basal_ganglia	0.940455	Brain_Hypothalamus	5.31404	3.99307e-17	0.215013	-0.788799	0.798316	-0.0434411	0.501892	5	0
ENSG00000139178.10	C1RL	0.0599438	13	5	0.012998	Brain_Frontal_Cortex_BA9	0.861018	Brain_Cortex	7.72536	1.00526e-18	0.281752	-1.66645	2.48382	-0.835417	1.12227	5	0
ENSG00000164885.12	CDK5	0.0599491	7	4	0.0330987	Brain_Frontal_Cortex_BA9	0.408627	Brain_Substantia_nigra	3.69971	1.0213e-16	0.300934	-1.07647	2.13088	-0.0982114	1.49921	4	0
ENSG00000242671.1	LINC02010	0.0599531	2	2	0.116	Brain_Cerebellar_Hemisphere	0.44718	Brain_Cerebellum	1.92183	0.0781743	0.0781743	-1.57179	-0.760125	-1.16596	0.573932	2	0
ENSG00000153443.12	UBALD1	0.0599725	9	3	0.0356427	Brain_Amygdala	0.300302	Brain_Frontal_Cortex_BA9	4.66227	2.21604e-17	1.45137	-2.10098	2.10098	-0.309986	1.78849	3	0
ENSG00000172037.13	LAMB2	0.059978	3	2	0.0466298	Brain_Cerebellar_Hemisphere	0.317734	Brain_Hypothalamus	1.968	0.0493692	0.982633	0.999126	1.98965	1.38809	0.528376	2	0
ENSG00000179532.12	DNHD1	0.0600176	12	5	0.0077286	Brain_Cortex	0.587759	Brain_Hippocampus	5.36208	1.69501e-17	0.323218	-1.36988	2.6637	1.0362	1.60147	5	0
ENSG00000267224.1	AC005498.4	0.0600343	10	2	0.381888	Brain_Hippocampus	0.847862	Brain_Cerebellar_Hemisphere	9.65143	4.28949e-18	0.348567	-0.874423	0.274799	-0.652874	0.467476	2	0
ENSG00000251410.1	AC007106.1	0.0600398	6	3	0.0779814	Brain_Nucleus_accumbens_basal_ganglia	0.952924	Brain_Amygdala	4.52709	2.22989e-16	0.498248	-1.76252	1.4294	0.383625	1.18368	3	0
ENSG00000173221.13	GLRX	0.0600517	8	4	0.00339577	Brain_Hippocampus	0.903641	Brain_Amygdala	4.14679	3.42894e-18	0.183512	-2.92944	-0.121063	-0.980469	0.954986	4	0
ENSG00000221983.7	UBA52	0.0600865	13	4	0.0112079	Brain_Cerebellum	0.800387	Brain_Putamen_basal_ganglia	10.3794	3.61041e-17	0.360949	-2.53615	0.309165	-0.218319	0.774653	4	0
ENSG00000173531.15	MST1	0.0601115	11	6	0.0769998	Brain_Anterior_cingulate_cortex_BA24	0.96898	Brain_Caudate_basal_ganglia	5.06068	3.95691e-17	0.200919	-1.63629	1.76837	0.384449	0.862181	6	0
ENSG00000204290.10	BTNL2	0.0601327	9	7	0.000914763	Brain_Caudate_basal_ganglia	0.842305	Brain_Hypothalamus	3.89265	0.0184482	0.151186	0.198946	3.31551	1.92502	1.12084	7	0
ENSG00000198026.7	ZNF335	0.0601335	12	5	0.101541	Brain_Cerebellum	0.835277	Brain_Hippocampus	7.25058	9.46933e-17	0.260372	-1.25211	1.63743	-0.541247	0.991367	5	0
ENSG00000228692.2	RP5-826L7.1	0.0602205	2	1	0.0602205	Brain_Cerebellum	0.0602205	Brain_Cerebellum	2	3.3547e-17	2	-1.87918	-1.87918	-1.87918	0	1	0
ENSG00000149346.14	SLX4IP	0.060251	10	4	0.0388172	Brain_Nucleus_accumbens_basal_ganglia	0.974824	Brain_Amygdala	8.46763	1.77863e-17	0.323421	-0.103361	2.06612	0.222261	0.668634	4	0
ENSG00000131653.12	TRAF7	0.0602555	1	1	0.0602555	Brain_Hypothalamus	0.0602555	Brain_Hypothalamus	1	1	1	1.87892	1.87892	1.87892	#N/A	1	0
ENSG00000254081.1	LINC01299	0.0603084	13	3	0.032918	Brain_Anterior_cingulate_cortex_BA24	0.391383	Brain_Cortex	11.8671	6.59713e-17	0.423063	0.857112	2.13308	1.49604	0.460904	3	0
ENSG00000131849.11	ZNF132	0.0603559	13	3	0.0289667	Brain_Caudate_basal_ganglia	0.650318	Brain_Hippocampus	7.79392	1.80194e-18	2.11752	0.45332	2.18394	1.60522	0.58631	3	0
ENSG00000242791.2	RP11-651P23.5	0.0603596	11	4	0.0157121	Brain_Caudate_basal_ganglia	0.933482	Brain_Hypothalamus	6.36533	3.24781e-19	0.702088	-1.55339	2.41554	0.121144	0.968786	4	0
ENSG00000158615.8	PPP1R15B	0.060361	11	2	0.0162143	Brain_Cerebellum	0.18225	Brain_Frontal_Cortex_BA9	8.52631	2.33864e-23	2.36047	-2.40406	-1.33386	-1.58311	0.431163	2	0
ENSG00000198822.10	GRM3	0.0603923	13	2	0.026756	Brain_Cerebellar_Hemisphere	0.677648	Brain_Amygdala	10.6139	8.17249e-18	2.28569	-2.21506	0.415675	-0.184829	1.02234	2	0
ENSG00000138942.15	RNF185	0.0606061	13	3	0.0131851	Brain_Frontal_Cortex_BA9	0.140356	Brain_Cerebellum	11.2223	2.09594e-17	0.58197	1.47447	2.47873	1.8258	0.334346	3	0
ENSG00000171611.9	PTCRA	0.0606442	2	1	0.0606442	Brain_Spinal_cord_cervical_c-1	0.0606442	Brain_Hippocampus	2	3.3547e-17	2	-1.87608	-1.87608	-1.87608	2.22045e-16	1	0
ENSG00000151503.12	NCAPD3	0.0606543	11	4	0.0208183	Brain_Frontal_Cortex_BA9	0.92675	Brain_Caudate_basal_ganglia	4.87477	2.42543e-17	0.663317	-0.674728	2.31126	0.403524	0.98792	4	0
ENSG00000162510.5	MATN1	0.060661	6	2	0.021169	Brain_Anterior_cingulate_cortex_BA24	0.983251	Brain_Caudate_basal_ganglia	3.65891	4.95863e-18	2.34109	-2.30496	0.0209931	-1.14198	1.27398	2	0
ENSG00000196943.12	NOP9	0.0606619	5	3	0.0104135	Brain_Amygdala	0.531317	Brain_Anterior_cingulate_cortex_BA24	2.98975	8.83403e-19	0.880934	-0.91713	2.56179	0.899516	1.66988	3	0
ENSG00000092445.11	TYRO3	0.0606895	6	5	0.0134032	Brain_Cerebellum	0.77853	Brain_Caudate_basal_ganglia	3.45211	0.0808156	0.149516	0.281236	2.47287	1.76122	0.874818	5	0
ENSG00000103335.21	PIEZO1	0.0607312	5	4	0.0582024	Brain_Hypothalamus	0.984748	Brain_Putamen_basal_ganglia	2.48441	0.0488326	0.197486	-0.409886	1.89417	0.425676	0.894075	4	0
ENSG00000134627.11	PIWIL4	0.0607638	11	2	0.00940884	Brain_Hypothalamus	0.142283	Brain_Amygdala	8.73066	2.06907e-18	2.0206	1.46734	2.59683	1.74566	0.372845	2	0
ENSG00000102893.15	PHKB	0.0608029	8	3	0.0413482	Brain_Cerebellar_Hemisphere	0.879782	Brain_Amygdala	5.07689	7.08888e-18	0.935971	-2.04002	1.01707	-1.02511	1.22119	3	0
ENSG00000260257.2	RP5-1085F17.3	0.0609137	12	5	0.0177584	Brain_Cerebellum	0.975101	Brain_Nucleus_accumbens_basal_ganglia	6.00781	2.79184e-17	0.335967	-1.31957	2.37062	0.270374	1.08865	5	0
ENSG00000164619.8	BMPER	0.0609475	7	5	0.0109352	Brain_Frontal_Cortex_BA9	0.282947	Brain_Cortex	3.21555	4.69482e-18	0.154366	1.07372	2.54476	1.6772	0.464381	5	0
ENSG00000174021.10	GNG5	0.0609616	13	2	0.00646303	Brain_Amygdala	0.438115	Brain_Cerebellar_Hemisphere	10.9979	8.09207e-18	1.76598	-2.72332	-0.775381	-1.47016	0.673656	2	0
ENSG00000154839.9	SKA1	0.0610794	9	3	0.00358262	Brain_Cerebellar_Hemisphere	0.425712	Brain_Hypothalamus	5.13948	1.07843e-16	1.41434	-0.984223	2.91275	0.860955	1.23655	3	0
ENSG00000197472.14	ZNF695	0.0611032	8	1	0.0553667	Brain_Cerebellar_Hemisphere	0.0685951	Brain_Cerebellum	7.92313	2.82318e-17	7.92313	-1.91599	-1.82108	-1.86385	0.0262845	1	0
ENSG00000140391.14	TSPAN3	0.0611408	8	2	0.0165255	Brain_Cerebellar_Hemisphere	0.801882	Brain_Substantia_nigra	6.71548	1.93696e-18	1.15954	0.250913	2.3971	0.619127	0.770964	2	0
ENSG00000161664.6	ASB16	0.061158	11	2	0.0188346	Brain_Amygdala	0.88556	Brain_Cerebellum	8.12024	6.45727e-18	2.69627	-2.34879	0.689827	-1.5757	1.33076	2	0
ENSG00000175073.7	VCPIP1	0.0612242	12	1	0.0612242	Brain_Anterior_cingulate_cortex_BA24	0.0612242	Brain_Hippocampus	12	3.29302e-33	12	-1.87187	1.87187	0.623958	1.84329	1	0
ENSG00000105856.13	HBP1	0.0612722	7	2	0.0251809	Brain_Cortex	0.915763	Brain_Caudate_basal_ganglia	5.11486	1.66961e-33	1.88514	-2.23862	-0.105772	-1.19569	1.06823	2	0
ENSG00000183354.11	KIAA2026	0.0613302	12	3	0.0417188	Brain_Cerebellar_Hemisphere	0.639136	Brain_Spinal_cord_cervical_c-1	8.98974	1.32186e-19	1.22628	-2.03631	2.01592	0.799724	1.7026	3	0
ENSG00000176920.11	FUT2	0.0613323	8	5	0.0207474	Brain_Hypothalamus	0.56147	Brain_Nucleus_accumbens_basal_ganglia	5.64531	0.00209164	0.221518	-2.31255	0.69529	-1.4263	1.07987	5	0
ENSG00000164983.7	TMEM65	0.0613608	6	5	0.02226	Brain_Substantia_nigra	0.963488	Brain_Cerebellar_Hemisphere	3.0882	3.33144e-16	0.23036	-2.2859	1.60816	0.0224179	1.33734	5	0
ENSG00000143401.14	ANP32E	0.0615294	9	1	0.0615294	Brain_Amygdala	0.0615294	Brain_Frontal_Cortex_BA9	9	0	9	-1.86967	1.86967	1.03871	1.6489	1	0
ENSG00000271320.1	RP11-1152H14.1	0.0615369	13	3	0.00556376	Brain_Hypothalamus	0.235724	Brain_Cerebellum	11.0446	1.37574e-17	0.403693	-2.77244	-1.18574	-2.42698	0.460101	3	0
ENSG00000145147.19	SLIT2	0.0615489	5	3	0.0201122	Brain_Cerebellar_Hemisphere	0.250094	Brain_Cortex	3.75648	5.1224e-17	0.225573	-2.32425	1.15012	-1.48084	1.47465	3	0
ENSG00000234350.4	AC007405.4	0.0615596	6	3	0.0869225	Brain_Caudate_basal_ganglia	0.462226	Brain_Nucleus_accumbens_basal_ganglia	3.50237	1.83484e-18	0.629517	-1.49121	1.71186	0.928256	1.24908	3	0
ENSG00000163815.5	CLEC3B	0.0615835	3	3	0.105235	Brain_Hippocampus	0.41853	Brain_Spinal_cord_cervical_c-1	1.67616	0.494998	0.494998	-0.808974	1.61999	0.611141	1.26563	3	0
ENSG00000134533.6	RERG	0.0616074	7	3	0.0086733	Brain_Cortex	0.663426	Brain_Hippocampus	5.00555	1.63205e-16	0.952859	-2.62467	2.60331	0.176963	2.41059	3	0
ENSG00000277151.1	RP11-380B4.3	0.0616287	13	3	0.00791818	Brain_Hippocampus	0.685011	Brain_Cerebellum	10.6413	1.80717e-19	0.897233	-2.65554	2.65554	-1.80138	1.65119	3	0
ENSG00000121879.3	PIK3CA	0.0616707	12	6	0.0167454	Brain_Hypothalamus	0.923444	Brain_Frontal_Cortex_BA9	5.01179	1.01471e-17	0.288944	-1.1719	2.39225	0.681311	1.256	6	0
ENSG00000157212.18	PAXIP1	0.0616835	9	3	0.0562438	Brain_Cerebellum	0.657565	Brain_Anterior_cingulate_cortex_BA24	7.3117	5.99206e-52	0.699391	-1.90914	0.711765	0.165252	0.86364	3	0
ENSG00000090612.20	ZNF268	0.0616965	13	2	0.0106519	Brain_Amygdala	0.775514	Brain_Cerebellum	10.699	3.28714e-18	1.75638	0.28517	2.55391	0.850723	0.753839	2	0
ENSG00000059588.9	TARBP1	0.0617348	13	3	0.0265981	Brain_Cerebellar_Hemisphere	0.443191	Brain_Hypothalamus	9.05346	1.93745e-17	1.20402	-2.21737	1.13873	0.553896	1.01803	3	0
ENSG00000166199.12	ALKBH3	0.0618037	13	3	0.00551087	Brain_Cerebellar_Hemisphere	0.320116	Brain_Hypothalamus	10.4283	7.91253e-18	0.886839	-2.77555	-0.994219	-1.68149	0.538586	3	0
ENSG00000170946.14	DNAJC24	0.061807	10	1	0.061807	Brain_Cerebellar_Hemisphere	0.061807	Brain_Anterior_cingulate_cortex_BA24	10	4.0093e-17	10	-1.86768	1.86768	1.12061	1.57496	1	0
ENSG00000170959.14	DCDC1	0.061807	11	1	0.061807	Brain_Frontal_Cortex_BA9	0.061807	Brain_Amygdala	11	3.54321e-33	11	-1.86768	-1.86768	-1.86768	9.93014e-17	1	0
ENSG00000169689.14	CENPX	0.0618781	13	2	0.142778	Brain_Hypothalamus	0.78514	Brain_Caudate_basal_ganglia	12.3919	5.80387e-17	0.458446	0.272627	1.46552	0.787364	0.420692	2	0
ENSG00000248508.6	SRP14-AS1	0.0618839	13	1	0.0227179	Brain_Anterior_cingulate_cortex_BA24	0.185434	Brain_Cortex	12.4521	2.82354e-17	12.4521	-2.27815	-1.32421	-1.82627	0.296543	1	0
ENSG00000180543.4	TSPYL5	0.0618901	13	3	0.0634551	Brain_Nucleus_accumbens_basal_ganglia	0.986346	Brain_Frontal_Cortex_BA9	10.3141	1.60182e-17	0.55144	-0.839434	1.85599	0.209041	0.89158	3	0
ENSG00000260420.2	LINC02182	0.0619416	2	2	0.0448909	Brain_Caudate_basal_ganglia	0.473376	Brain_Spinal_cord_cervical_c-1	1.24281	0.757194	0.757194	0.716996	2.00568	1.36134	0.911233	2	0
ENSG00000249158.6	PCDHA11	0.0619478	11	3	0.00804993	Brain_Cerebellar_Hemisphere	0.115128	Brain_Spinal_cord_cervical_c-1	9.34081	7.09884e-18	0.647462	-2.64997	-1.57556	-2.36024	0.339312	3	0
ENSG00000152611.11	CAPSL	0.0619719	7	3	0.0135324	Brain_Cerebellar_Hemisphere	0.11766	Brain_Cortex	6.38651	1.62363e-18	0.2256	1.56467	2.46944	2.28615	0.347979	3	0
ENSG00000099991.17	CABIN1	0.0619834	13	5	0.0130568	Brain_Cerebellar_Hemisphere	0.370093	Brain_Putamen_basal_ganglia	7.05493	3.63542e-17	0.481462	-0.902233	2.48222	1.34477	0.803034	5	0
ENSG00000010282.14	HHATL	0.0619883	13	2	0.0137899	Brain_Spinal_cord_cervical_c-1	0.449366	Brain_Hippocampus	11.5637	5.25868e-17	0.69471	0.756473	2.46269	1.75252	0.496006	2	0
ENSG00000085741.12	WNT11	0.0620153	12	6	0.0107153	Brain_Cortex	0.931397	Brain_Hypothalamus	4.59108	2.26207e-17	0.353664	-0.21308	2.55185	0.660598	1.01024	6	0
ENSG00000166352.15	C11orf74	0.0620186	13	3	0.0344384	Brain_Anterior_cingulate_cortex_BA24	0.087788	Brain_Hippocampus	8.49272	3.02774e-17	0.644981	-1.96133	2.1149	1.6632	1.09616	3	0
ENSG00000101489.19	CELF4	0.0620295	12	6	0.00093099	Brain_Spinal_cord_cervical_c-1	0.911738	Brain_Nucleus_accumbens_basal_ganglia	6.10495	2.87365e-17	0.426476	-1.64532	3.31059	1.31376	1.45402	6	0
ENSG00000267013.5	LINC01929	0.0620429	1	1	0.0620429	Brain_Anterior_cingulate_cortex_BA24	0.0620429	Brain_Anterior_cingulate_cortex_BA24	1	1	1	-1.86599	-1.86599	-1.86599	#N/A	1	0
ENSG00000260042.1	CTD-2034I21.1	0.0622047	4	2	0.0175375	Brain_Substantia_nigra	0.837326	Brain_Hypothalamus	3.08797	2.48558e-17	0.894389	-0.205315	2.37524	1.55464	1.18773	2	0
ENSG00000181222.15	POLR2A	0.0622547	12	3	0.00163115	Brain_Cerebellum	0.682128	Brain_Anterior_cingulate_cortex_BA24	7.36575	2.55047e-18	0.393545	0.409561	3.15028	1.25085	1.06902	3	0
ENSG00000163510.13	CWC22	0.0622566	12	3	0.0210328	Brain_Putamen_basal_ganglia	0.949661	Brain_Amygdala	8.9939	6.43525e-17	1.10238	-0.224429	2.30739	0.828956	0.947603	3	0
ENSG00000058063.15	ATP11B	0.0623104	13	2	0.00471761	Brain_Nucleus_accumbens_basal_ganglia	0.11078	Brain_Cerebellum	10.5131	6.43947e-17	2.17208	1.5947	2.82571	2.00003	0.386295	2	0
ENSG00000204531.17	POU5F1	0.0623155	13	5	0.00269556	Brain_Cerebellar_Hemisphere	0.925762	Brain_Cortex	8.06713	0.00927467	0.394682	-0.74759	3.00048	0.546807	1.22507	5	0
ENSG00000281912.1	LINC01144	0.062329	7	3	0.019699	Brain_Cerebellum	0.829988	Brain_Cerebellar_Hemisphere	4.88064	7.34398e-18	0.352454	-2.33203	1.45309	-0.581406	1.34204	3	0
ENSG00000127074.14	RGS13	0.0624271	1	1	0.0624271	Brain_Caudate_basal_ganglia	0.0624271	Brain_Caudate_basal_ganglia	1	1	1	-1.86325	-1.86325	-1.86325	#N/A	1	0
ENSG00000145495.15	MARCH6	0.0624569	2	1	0.0621877	Brain_Cerebellar_Hemisphere	0.0632193	Brain_Hypothalamus	1.99627	0.00372888	1.99627	1.85765	1.86495	1.8613	0.00516796	1	0
ENSG00000167173.18	C15orf39	0.062473	1	1	0.062473	Brain_Spinal_cord_cervical_c-1	0.062473	Brain_Spinal_cord_cervical_c-1	1	1	1	1.86292	1.86292	1.86292	#N/A	1	0
ENSG00000264247.1	LINC00909	0.0624822	13	2	0.0144249	Brain_Nucleus_accumbens_basal_ganglia	0.924968	Brain_Cortex	10.9158	2.85909e-17	1.95277	-2.4465	0.0941776	-1.89199	0.669951	2	0
ENSG00000249484.8	LINC01470	0.0625763	4	3	0.0206817	Brain_Caudate_basal_ganglia	0.287674	Brain_Putamen_basal_ganglia	2.22874	1.91699e-32	0.667645	-1.82958	2.31375	0.121041	1.9064	3	0
ENSG00000177464.4	GPR4	0.0625877	10	3	0.0485088	Brain_Hypothalamus	0.255579	Brain_Amygdala	6.24692	2.45735e-17	0.726839	-1.97288	-1.1369	-1.52338	0.243991	3	0
ENSG00000149516.13	MS4A3	0.062638	1	1	0.062638	Brain_Anterior_cingulate_cortex_BA24	0.062638	Brain_Anterior_cingulate_cortex_BA24	1	1	1	-1.86175	-1.86175	-1.86175	#N/A	1	0
ENSG00000141646.13	SMAD4	0.0626489	13	1	0.0626489	Brain_Amygdala	0.0626489	Brain_Amygdala	13	7.86989e-35	13	-1.86168	1.86168	-1.28885	1.39824	1	0
ENSG00000120658.13	ENOX1	0.0626659	12	4	0.0314181	Brain_Cortex	0.66167	Brain_Caudate_basal_ganglia	5.33818	3.89979e-17	0.852418	-1.39613	2.15174	0.132302	1.36342	4	0
ENSG00000099977.13	DDT	0.062707	10	3	0.0136646	Brain_Spinal_cord_cervical_c-1	0.233852	Brain_Nucleus_accumbens_basal_ganglia	7.77057	3.63172e-17	0.27888	-2.46596	-1.1905	-1.73975	0.424811	3	0
ENSG00000149798.4	CDC42EP2	0.0627306	11	2	0.0251536	Brain_Cerebellum	0.308185	Brain_Anterior_cingulate_cortex_BA24	6.12172	1.25871e-18	4.87828	-2.23904	1.01904	-0.729007	1.67419	2	0
ENSG00000225518.2	LINC01703	0.0628868	12	1	0.0369977	Brain_Spinal_cord_cervical_c-1	0.154967	Brain_Anterior_cingulate_cortex_BA24	11.5062	5.22116e-18	11.5062	1.4222	2.08579	1.81936	0.214309	1	0
ENSG00000119328.11	FAM206A	0.0628981	11	3	0.0190861	Brain_Frontal_Cortex_BA9	0.719539	Brain_Anterior_cingulate_cortex_BA24	6.04842	1.96144e-32	1.52505	-0.359074	2.34384	1.13826	0.941666	3	0
ENSG00000117984.13	CTSD	0.0629245	13	3	0.00734525	Brain_Hippocampus	0.93857	Brain_Substantia_nigra	11.1469	8.12249e-18	0.512841	-2.68077	-0.0770677	-1.67767	0.569517	3	0
ENSG00000204963.5	PCDHA7	0.0629767	12	2	0.0488212	Brain_Hypothalamus	0.877365	Brain_Spinal_cord_cervical_c-1	10.7353	2.18431e-17	0.700185	-1.97015	-0.15431	-0.838949	0.547294	2	0
ENSG00000126777.17	KTN1	0.0630013	13	3	0.00538058	Brain_Frontal_Cortex_BA9	0.520019	Brain_Cerebellar_Hemisphere	10.2179	6.55241e-17	1.02066	0.643316	2.78332	1.77547	0.550334	3	0
ENSG00000162607.12	USP1	0.0630328	10	2	0.209973	Brain_Amygdala	0.936123	Brain_Spinal_cord_cervical_c-1	8.53584	2.68233e-18	1.46416	-1.25364	1.25364	0.29198	1.06362	2	0
ENSG00000259004.1	RP11-8L8.2	0.0630479	3	2	0.0197161	Brain_Nucleus_accumbens_basal_ganglia	0.818387	Brain_Hypothalamus	2.00114	8.4173e-17	0.998857	-2.33171	-0.22962	-1.61702	1.20171	2	0
ENSG00000173302.5	GPR148	0.0630762	10	1	0.0630762	Brain_Caudate_basal_ganglia	0.0630762	Brain_Hippocampus	10	8.66132e-33	10	-1.85865	1.85865	-1.48692	1.17552	1	0
ENSG00000159200.17	RCAN1	0.0630767	12	6	0.0204683	Brain_Cerebellum	0.75979	Brain_Hypothalamus	5.88819	1.66624e-17	0.291996	-2.31765	1.33227	-0.889064	1.24512	6	0
ENSG00000240859.1	AC093627.10	0.0631054	13	3	0.0178948	Brain_Spinal_cord_cervical_c-1	0.396288	Brain_Putamen_basal_ganglia	11.308	7.0086e-17	0.57282	-2.36779	-0.848269	-1.49695	0.480945	3	0
ENSG00000153201.15	RANBP2	0.063118	13	2	0.0145661	Brain_Cerebellar_Hemisphere	0.548045	Brain_Spinal_cord_cervical_c-1	11.7412	2.31837e-17	1.00034	-0.600693	2.44299	2.0105	0.787238	2	0
ENSG00000111886.10	GABRR2	0.0631527	12	6	0.0329099	Brain_Amygdala	0.845813	Brain_Cortex	7.2748	1.86315e-17	0.36164	0.194464	2.13318	1.18617	0.726667	6	0
ENSG00000120137.6	PANK3	0.0631684	10	2	0.024671	Brain_Anterior_cingulate_cortex_BA24	0.972287	Brain_Amygdala	8.24308	1.73944e-20	1.75692	-2.24652	0.0347399	-0.435407	0.954959	2	0
ENSG00000100335.13	MIEF1	0.0631696	7	3	0.00598056	Brain_Cerebellar_Hemisphere	0.741891	Brain_Caudate_basal_ganglia	4.67282	1.68493e-19	0.276865	0.329351	2.74885	1.68172	0.710871	3	0
ENSG00000185504.16	FAAP100	0.0632052	6	1	0.059919	Brain_Hippocampus	0.0679547	Brain_Amygdala	5.97163	2.05383e-17	5.97163	-1.88139	-1.82531	-1.85335	0.0307173	1	0
ENSG00000164266.10	SPINK1	0.063256	2	1	0.063256	Brain_Cerebellar_Hemisphere	0.063256	Brain_Cerebellum	2	3.3547e-17	2	1.85739	1.85739	1.85739	2.22045e-16	1	0
ENSG00000100591.7	AHSA1	0.0633664	11	4	0.200263	Brain_Amygdala	0.990417	Brain_Cerebellum	6.47795	2.07374e-18	0.351801	-1.25848	1.2808	-0.21525	1.08092	4	0
ENSG00000136715.17	SAP130	0.0633962	12	2	0.0205828	Brain_Anterior_cingulate_cortex_BA24	0.828142	Brain_Putamen_basal_ganglia	10.5599	3.79537e-18	1.42644	-2.31555	-0.217085	-2.06668	0.635953	2	0
ENSG00000002746.14	HECW1	0.0634103	8	3	0.0321687	Brain_Caudate_basal_ganglia	0.687031	Brain_Cerebellar_Hemisphere	5.22788	3.74884e-17	0.888525	-1.65382	2.14231	1.26957	1.46587	3	0
ENSG00000259255.1	RP11-627D16.1	0.0635116	1	1	0.0635116	Brain_Spinal_cord_cervical_c-1	0.0635116	Brain_Spinal_cord_cervical_c-1	1	1	1	-1.85559	-1.85559	-1.85559	#N/A	1	0
ENSG00000170365.9	SMAD1	0.0635129	3	2	0.0290753	Brain_Cerebellar_Hemisphere	0.227407	Brain_Nucleus_accumbens_basal_ganglia	2.0497	2.47423e-32	0.950302	-2.18246	-1.20707	-1.5322	0.563146	2	0
ENSG00000253704.1	RP11-267M23.4	0.0635222	10	3	0.020588	Brain_Anterior_cingulate_cortex_BA24	0.922562	Brain_Frontal_Cortex_BA9	5.77521	6.16129e-18	0.951964	-2.31546	-0.0972069	-1.69037	0.8545	3	0
ENSG00000124789.11	NUP153	0.063527	5	1	0.0634881	Brain_Nucleus_accumbens_basal_ganglia	0.0635853	Brain_Cerebellum	5	3.57957e-17	5	1.85508	1.85576	1.85549	0.000373022	1	0
ENSG00000213185.6	FAM24B	0.063531	10	2	0.0283698	Brain_Anterior_cingulate_cortex_BA24	0.324047	Brain_Cerebellum	6.05275	1.07802e-17	3.94725	0.986175	2.19213	1.46856	0.622755	2	0
ENSG00000186446.11	ZNF501	0.0636006	13	2	0.0332939	Brain_Anterior_cingulate_cortex_BA24	0.12713	Brain_Putamen_basal_ganglia	12.2395	1.44141e-17	0.425765	1.52552	2.12852	1.88892	0.272028	2	0
ENSG00000184984.9	CHRM5	0.0636241	5	4	0.00690956	Brain_Hypothalamus	0.665753	Brain_Substantia_nigra	2.02783	2.19078e-16	0.725557	-0.818169	2.70117	0.845229	1.26556	4	0
ENSG00000182103.4	FAM181B	0.0636279	11	2	0.0107251	Brain_Nucleus_accumbens_basal_ganglia	0.101588	Brain_Caudate_basal_ganglia	10.2583	4.12593e-18	0.630429	1.6372	2.55153	2.25929	0.220473	2	0
ENSG00000262468.5	LINC01569	0.063651	13	2	0.0140564	Brain_Substantia_nigra	0.072014	Brain_Hippocampus	11.5657	8.11623e-18	1.08248	1.79903	2.45582	2.03627	0.24152	2	0
ENSG00000156414.18	TDRD9	0.0636832	13	3	0.27746	Brain_Frontal_Cortex_BA9	0.916635	Brain_Cortex	11.7882	5.03898e-17	0.47908	-1.08604	1.01751	-0.0927463	0.646951	3	0
ENSG00000174669.11	SLC29A2	0.0636919	13	2	0.0327058	Brain_Cerebellar_Hemisphere	0.21124	Brain_Amygdala	12.0196	3.7078e-18	0.980449	-2.13568	-1.25016	-1.31828	0.245598	2	0
ENSG00000272784.1	RP11-335L23.5	0.0637657	1	1	0.0637657	Brain_Amygdala	0.0637657	Brain_Amygdala	1	1	1	1.85381	1.85381	1.85381	#N/A	1	0
ENSG00000211455.7	STK38L	0.0638751	13	5	0.035857	Brain_Cerebellar_Hemisphere	0.946191	Brain_Hippocampus	5.41198	5.58348e-17	0.462746	-2.09854	1.49066	-0.415085	1.09381	5	0
ENSG00000163584.17	RPL22L1	0.0640155	2	2	0.0219504	Brain_Caudate_basal_ganglia	0.726713	Brain_Frontal_Cortex_BA9	1.06417	0.935834	0.935834	0.349501	2.29122	1.32036	1.37301	2	0
ENSG00000167325.14	RRM1	0.064082	13	1	0.0217649	Brain_Putamen_basal_ganglia	0.139303	Brain_Anterior_cingulate_cortex_BA24	12.4779	4.65566e-18	12.4779	-2.29445	-1.47839	-1.81439	0.255219	1	0
ENSG00000240687.1	RP11-521D12.1	0.0641083	3	1	0.0641083	Brain_Caudate_basal_ganglia	0.0641083	Brain_Nucleus_accumbens_basal_ganglia	3	2.11126e-48	3	1.85143	1.85143	1.85143	1.57009e-16	1	0
ENSG00000204366.3	ZBTB12	0.0641903	9	3	0.0424298	Brain_Hippocampus	0.380654	Brain_Spinal_cord_cervical_c-1	7.01114	1.02577e-19	0.975497	-2.02928	1.77063	-1.479	1.27684	3	0
ENSG00000120451.10	SNX19	0.0642261	13	2	0.0229017	Brain_Cerebellum	0.78948	Brain_Hypothalamus	11.5522	3.14751e-17	1.18961	0.266986	2.27507	1.16384	0.614149	2	0
ENSG00000173404.4	INSM1	0.0643045	5	4	0.00540189	Brain_Nucleus_accumbens_basal_ganglia	0.603526	Brain_Frontal_Cortex_BA9	2.30345	1.20813e-16	0.425647	0.519337	2.78204	1.30205	0.864315	4	0
ENSG00000198743.6	SLC5A3	0.0643165	3	3	0.117337	Brain_Hippocampus	0.989971	Brain_Cortex	1.71777	0.297071	0.297071	-0.456166	1.56605	0.365771	1.06287	3	0
ENSG00000137819.13	PAQR5	0.0643966	13	3	0.0169986	Brain_Caudate_basal_ganglia	0.748216	Brain_Cortex	9.79802	2.3453e-17	1.19088	-0.637469	2.38674	1.76763	0.996713	3	0
ENSG00000165115.14	KIF27	0.0644503	13	1	0.0644503	Brain_Amygdala	0.0644503	Brain_Anterior_cingulate_cortex_BA24	13	5.00552e-49	13	-1.84905	-1.84905	-1.84905	2.93737e-16	1	0
ENSG00000116852.14	KIF21B	0.0644708	9	5	0.0610337	Brain_Frontal_Cortex_BA9	0.513361	Brain_Cerebellar_Hemisphere	5.69279	1.13337e-16	0.222507	-1.87325	0.877961	-0.929985	1.11297	5	0
ENSG00000107815.7	TWNK	0.0645564	13	5	0.02278	Brain_Amygdala	0.89782	Brain_Cortex	6.19078	1.0446e-18	0.583382	-1.87648	2.2771	0.95035	1.303	5	0
ENSG00000028116.16	VRK2	0.0646072	13	4	0.0578572	Brain_Frontal_Cortex_BA9	0.994511	Brain_Cortex	8.33996	7.27466e-18	0.505322	-1.65596	1.89678	0.22698	1.08934	4	0
ENSG00000100292.16	HMOX1	0.0646155	9	2	0.077312	Brain_Spinal_cord_cervical_c-1	0.164491	Brain_Amygdala	8.00577	2.89191e-17	0.994234	-1.7665	-1.39012	-1.44623	0.121172	2	0
ENSG00000272138.1	LINC01607	0.0646285	11	2	0.0210953	Brain_Hypothalamus	0.599152	Brain_Frontal_Cortex_BA9	10.1372	6.66743e-33	0.624173	-2.30627	-0.52562	-1.96693	0.487892	2	0
ENSG00000110660.14	SLC35F2	0.0647035	12	6	0.00799231	Brain_Cerebellum	0.943545	Brain_Putamen_basal_ganglia	5.90833	4.5132e-17	0.561475	-2.65239	1.59725	-0.0912604	1.21436	6	0
ENSG00000135547.8	HEY2	0.0647826	11	3	0.0634592	Brain_Spinal_cord_cervical_c-1	0.900234	Brain_Anterior_cingulate_cortex_BA24	9.96574	4.5428e-17	0.343856	-1.85596	0.322871	-0.727177	0.601254	3	0
ENSG00000158711.13	ELK4	0.0647872	12	4	0.083017	Brain_Anterior_cingulate_cortex_BA24	0.759538	Brain_Frontal_Cortex_BA9	7.20757	6.15227e-18	0.321475	-1.48531	1.73344	0.251384	1.28133	4	0
ENSG00000203747.10	FCGR3A	0.0648129	12	4	0.138225	Brain_Anterior_cingulate_cortex_BA24	0.900839	Brain_Caudate_basal_ganglia	7.45938	4.37932e-17	0.310222	-1.48243	0.124601	-0.684393	0.527514	4	0
ENSG00000076382.16	SPAG5	0.0648257	10	1	0.0648257	Brain_Amygdala	0.0648257	Brain_Cerebellar_Hemisphere	10	6.62997e-18	10	-1.84646	1.84646	-0.738583	1.78385	1	0
ENSG00000100478.14	AP4S1	0.0648557	11	4	0.0469922	Brain_Cortex	0.274981	Brain_Caudate_basal_ganglia	6.53976	1.86297e-17	0.592709	-1.98637	1.09166	-1.34447	0.852116	4	0
ENSG00000196814.14	MVB12B	0.0649179	8	4	0.0171952	Brain_Caudate_basal_ganglia	0.547065	Brain_Cerebellum	5.37336	1.36565e-18	0.60074	-2.38251	1.17008	0.419247	1.15039	4	0
ENSG00000132740.8	IGHMBP2	0.0649185	13	4	0.0159203	Brain_Spinal_cord_cervical_c-1	0.517584	Brain_Amygdala	8.00956	1.30509e-17	0.680342	-2.41074	1.72986	-0.988852	1.5993	4	0
ENSG00000119638.12	NEK9	0.0649471	9	1	0.0641482	Brain_Amygdala	0.0719793	Brain_Frontal_Cortex_BA9	8.9977	3.28205e-18	8.9977	-1.85115	1.85115	1.43402	1.23206	1	0
ENSG00000188283.11	ZNF383	0.0650236	1	1	0.0650236	Brain_Hypothalamus	0.0650236	Brain_Hypothalamus	1	1	1	-1.8451	-1.8451	-1.8451	#N/A	1	0
ENSG00000171126.7	KCNG3	0.0650799	8	2	0.029512	Brain_Hippocampus	0.518778	Brain_Hypothalamus	7.4035	1.41516e-33	0.596504	-2.17658	0.645231	-0.514034	0.889454	2	0
ENSG00000080802.18	CNOT4	0.0651032	9	2	0.0206734	Brain_Anterior_cingulate_cortex_BA24	0.854954	Brain_Amygdala	5.62354	1.03836e-19	3.36979	-0.215986	2.3139	1.24488	1.27393	2	0
ENSG00000177885.13	GRB2	0.0651562	12	4	0.0500018	Brain_Cortex	0.801038	Brain_Frontal_Cortex_BA9	8.0363	1.87609e-20	0.892171	-1.90362	1.95995	-0.245043	1.19298	4	0
ENSG00000204983.13	PRSS1	0.0653642	4	1	0.0653642	Brain_Cerebellum	0.0653642	Brain_Cortex	4	7.40103e-17	4	-1.84276	1.84276	1.11022e-16	2.12783	1	0
ENSG00000262267.5	U95743.1	0.0654541	3	1	0.0654541	Brain_Anterior_cingulate_cortex_BA24	0.0654541	Brain_Anterior_cingulate_cortex_BA24	3	2.11126e-48	3	1.84214	1.84214	1.84214	0	1	0
ENSG00000259431.5	THTPA	0.0654624	11	1	0.0084834	Brain_Cortex	0.0991487	Brain_Caudate_basal_ganglia	10.6946	2.14993e-18	10.6946	1.64899	2.6322	1.82643	0.394783	1	0
ENSG00000198517.9	MAFK	0.0654776	2	1	0.0640094	Brain_Cerebellar_Hemisphere	0.0675657	Brain_Anterior_cingulate_cortex_BA24	1.9957	0.00429762	1.9957	-1.85211	-1.82789	-1.84	0.0171274	1	0
ENSG00000118363.11	SPCS2	0.0654879	13	4	0.00411014	Brain_Spinal_cord_cervical_c-1	0.809887	Brain_Cerebellar_Hemisphere	6.11909	2.81026e-17	1.28438	-2.46975	2.86958	0.413769	1.81309	4	0
ENSG00000112851.14	ERBIN	0.0655099	13	1	0.0235498	Brain_Cortex	0.332897	Brain_Cerebellar_Hemisphere	12.4987	1.00928e-17	12.4987	-2.2644	-0.968294	-1.80365	0.353393	1	0
ENSG00000231324.1	AP000696.2	0.0655615	1	1	0.0655615	Brain_Hypothalamus	0.0655615	Brain_Hypothalamus	1	1	1	1.84141	1.84141	1.84141	#N/A	1	0
ENSG00000228683.1	RP11-31E13.2	0.065608	1	1	0.065608	Brain_Hypothalamus	0.065608	Brain_Hypothalamus	1	1	1	1.84109	1.84109	1.84109	#N/A	1	0
ENSG00000161654.9	LSM12	0.0656244	13	4	0.0865514	Brain_Anterior_cingulate_cortex_BA24	0.982978	Brain_Putamen_basal_ganglia	8.03119	1.77998e-18	0.656605	-1.71388	1.71388	-0.617935	1.43626	4	0
ENSG00000152455.15	SUV39H2	0.0656981	12	2	0.0212768	Brain_Spinal_cord_cervical_c-1	0.980979	Brain_Hypothalamus	8.34044	1.44569e-17	3.65956	-2.30304	2.30304	0.484467	1.30486	2	0
ENSG00000007402.11	CACNA2D2	0.0657459	12	2	0.227518	Brain_Amygdala	0.40966	Brain_Cerebellum	11.4109	2.9869e-33	0.589081	-0.824492	1.20678	1.02403	0.582458	2	0
ENSG00000229017.6	LINC01277	0.0657743	12	3	0.0320925	Brain_Amygdala	0.600057	Brain_Hypothalamus	8.965	5.23452e-17	0.443263	-1.69185	2.14326	0.606253	1.15679	3	0
ENSG00000168385.17	SEPT2	0.0658544	9	4	0.018153	Brain_Cerebellum	0.793416	Brain_Amygdala	6.25976	1.39753e-17	0.603717	-0.261877	2.36248	1.09282	0.782369	4	0
ENSG00000101544.8	ADNP2	0.0658839	9	1	0.0658839	Brain_Anterior_cingulate_cortex_BA24	0.0658839	Brain_Cerebellar_Hemisphere	9	2.87424e-17	9	1.83921	1.83921	1.83921	7.85046e-17	1	0
ENSG00000121578.12	B4GALT4	0.0658881	13	3	0.0268684	Brain_Spinal_cord_cervical_c-1	0.981134	Brain_Anterior_cingulate_cortex_BA24	10.1933	2.65815e-17	1.19397	-2.21342	0.958015	-0.187457	0.935709	3	0
ENSG00000188263.10	IL17REL	0.0659175	3	3	0.536121	Brain_Frontal_Cortex_BA9	0.701941	Brain_Hypothalamus	1.96377	0.0936412	0.0936412	-0.516404	0.618689	0.161662	0.59896	3	0
ENSG00000185105.5	MYADML2	0.0660234	11	2	0.139801	Brain_Hippocampus	0.929721	Brain_Cerebellum	10.4019	2.45204e-17	0.382017	-0.163681	1.47653	0.766452	0.464384	2	0
ENSG00000184838.14	PRR16	0.0660354	10	2	0.0207759	Brain_Hypothalamus	0.852358	Brain_Nucleus_accumbens_basal_ganglia	9.00268	2.90267e-33	0.997317	-0.186111	2.31203	0.0637036	0.789982	2	0
ENSG00000084234.16	APLP2	0.0660505	8	3	0.00812705	Brain_Frontal_Cortex_BA9	0.174753	Brain_Hypothalamus	6.86219	3.10177e-17	0.391833	1.35709	2.64675	2.19714	0.470963	3	0
ENSG00000225921.6	NOL7	0.0660875	5	3	0.0282464	Brain_Frontal_Cortex_BA9	0.166737	Brain_Cerebellum	3.3702	1.17787e-31	0.622893	-2.19385	-1.38276	-1.90021	0.40575	3	0
ENSG00000163888.3	CAMK2N2	0.0660946	12	2	0.0518817	Brain_Amygdala	0.187282	Brain_Cerebellum	11.5288	1.66288e-17	0.439245	-1.94411	-1.31866	-1.62906	0.324294	2	0
ENSG00000131050.10	BPIFA2	0.0661241	1	1	0.0661241	Brain_Hippocampus	0.0661241	Brain_Hippocampus	1	1	1	1.83758	1.83758	1.83758	#N/A	1	0
ENSG00000228741.2	SPATA13	0.0661371	10	4	0.00356079	Brain_Anterior_cingulate_cortex_BA24	0.467679	Brain_Substantia_nigra	6.60627	2.74535e-16	0.304188	-2.91466	-0.72626	-1.60981	0.791916	4	0
ENSG00000138279.15	ANXA7	0.0661391	12	1	0.0661391	Brain_Substantia_nigra	0.0661391	Brain_Amygdala	12	2.19983e-32	12	-1.83748	1.83748	-1.22499	1.43048	1	0
ENSG00000271780.1	RP11-1017G21.5	0.0661718	13	3	0.0581438	Brain_Cortex	0.624232	Brain_Hippocampus	11.4411	4.14925e-17	0.473603	-1.89461	0.489861	-1.40888	0.617416	3	0
ENSG00000075234.16	TTC38	0.0661873	11	4	0.133088	Brain_Amygdala	0.853625	Brain_Cortex	6.75452	7.87328e-17	0.530573	-0.261453	1.50204	0.740047	0.671998	4	0
ENSG00000136273.11	HUS1	0.0662186	11	2	0.129949	Brain_Hypothalamus	0.573344	Brain_Anterior_cingulate_cortex_BA24	10.36	4.2273e-17	0.640031	-1.5143	0.563133	0.374275	0.62637	2	0
ENSG00000018625.14	ATP1A2	0.0662459	13	2	0.0248625	Brain_Hippocampus	0.427471	Brain_Caudate_basal_ganglia	10.2985	1.06277e-17	2.70153	-0.793527	2.24353	0.541893	1.20876	2	0
ENSG00000136709.11	WDR33	0.0663123	12	4	0.0272247	Brain_Putamen_basal_ganglia	0.887365	Brain_Caudate_basal_ganglia	6.6765	5.43033e-18	0.464793	-2.20828	2.20828	0.0187072	1.04451	4	0
ENSG00000143194.12	MAEL	0.0663261	12	2	0.0112511	Brain_Hypothalamus	0.2438	Brain_Cerebellar_Hemisphere	10.8117	2.27751e-17	1.12143	-2.5348	1.16554	-1.87164	0.965931	2	0
ENSG00000144285.17	SCN1A	0.0664324	7	4	0.0167779	Brain_Putamen_basal_ganglia	0.832286	Brain_Spinal_cord_cervical_c-1	3.87125	1.05871e-16	0.482717	0.211771	2.39154	1.49959	0.716609	4	0
ENSG00000275896.5	PRSS2	0.0664409	6	1	0.0664409	Brain_Amygdala	0.0664409	Brain_Amygdala	6	2.52256e-32	6	-1.83544	1.83544	0	2.01062	1	0
ENSG00000261603.1	PRSS46	0.0664677	10	3	0.0386153	Brain_Substantia_nigra	0.855593	Brain_Cortex	7.38428	3.66383e-17	0.662598	-2.06826	0.99977	-0.336083	1.15074	3	0
ENSG00000161558.10	TMEM143	0.0664821	10	3	0.0148033	Brain_Anterior_cingulate_cortex_BA24	0.365559	Brain_Cerebellum	7.19221	2.02678e-17	0.50055	-2.43716	-0.904823	-1.49669	0.649201	3	0
ENSG00000099256.18	PRTFDC1	0.0664947	9	5	0.0216422	Brain_Cerebellar_Hemisphere	0.726041	Brain_Cortex	6.22382	2.58149e-17	0.247667	-0.350397	2.29659	1.00409	0.752276	5	0
ENSG00000143653.9	SCCPDH	0.0665095	13	5	0.0760793	Brain_Frontal_Cortex_BA9	0.982543	Brain_Hippocampus	7.19274	1.04032e-16	0.401204	-1.7739	0.893417	-0.695976	0.968887	5	0
ENSG00000235072.2	AC012074.2	0.0665124	12	3	0.0230158	Brain_Hypothalamus	0.894419	Brain_Hippocampus	10.0372	9.45074e-18	0.902987	0.132715	2.27317	2.039	0.616199	3	0
ENSG00000179097.5	HTR1F	0.0665602	4	4	0.0219578	Brain_Hypothalamus	0.603749	Brain_Nucleus_accumbens_basal_ganglia	1.75527	0.448243	0.448243	-0.810992	2.2911	1.03061	1.4647	4	0
ENSG00000112357.12	PEX7	0.0666013	13	3	0.0732902	Brain_Frontal_Cortex_BA9	0.952963	Brain_Hippocampus	10.6653	3.21275e-17	0.823515	-1.79102	1.49836	0.686687	0.93401	3	0
ENSG00000181458.10	TMEM45A	0.0666097	11	4	0.00325842	Brain_Cerebellar_Hemisphere	0.83583	Brain_Caudate_basal_ganglia	6.01734	3.80602e-17	0.719068	-2.94224	2.13155	-1.31237	1.50359	4	0
ENSG00000171496.3	OR1L8	0.066611	2	2	0.124887	Brain_Hippocampus	0.311095	Brain_Caudate_basal_ganglia	1.39004	0.609956	0.609956	-1.01293	1.53458	0.260826	1.80136	2	0
ENSG00000185269.11	NOTUM	0.0666161	11	2	0.0502049	Brain_Amygdala	0.604888	Brain_Cerebellar_Hemisphere	10.1473	8.27994e-17	0.498255	0.517384	1.95821	1.64184	0.471511	2	0
ENSG00000226792.7	LINC00371	0.0666374	3	2	0.0207543	Brain_Hippocampus	0.654158	Brain_Amygdala	2.01263	8.12977e-33	0.987374	0.447993	2.31242	1.69095	1.07643	2	0
ENSG00000263164.1	RP11-333E1.2	0.0667163	10	3	0.1044	Brain_Substantia_nigra	0.77752	Brain_Caudate_basal_ganglia	7.49203	1.52151e-32	0.320887	-1.62389	1.42136	0.330162	1.17818	3	0
ENSG00000152642.10	GPD1L	0.0668215	10	7	0.00540775	Brain_Cortex	0.714507	Brain_Hippocampus	5.13708	1.89765e-17	0.210031	-0.800474	2.78169	1.11094	1.12688	7	0
ENSG00000127824.13	TUBA4A	0.0668467	13	1	0.0668467	Brain_Caudate_basal_ganglia	0.0668467	Brain_Cerebellum	13	6.33339e-33	13	-1.8327	1.8327	1.55075	1.0166	1	0
ENSG00000139200.13	PIANP	0.0668625	11	3	0.00803994	Brain_Cerebellum	0.708999	Brain_Anterior_cingulate_cortex_BA24	8.0773	1.83549e-18	0.316017	-0.509957	2.65039	1.23205	0.999875	3	0
ENSG00000037757.13	MRI1	0.0668782	13	2	0.0400761	Brain_Spinal_cord_cervical_c-1	0.881153	Brain_Cerebellar_Hemisphere	12.0301	4.27482e-17	0.804911	-2.05296	0.569836	-0.85468	0.63096	2	0
ENSG00000108515.17	ENO3	0.0669116	11	3	0.0263223	Brain_Cerebellum	0.658662	Brain_Substantia_nigra	9.9564	2.87892e-33	0.40352	-2.22142	-0.441761	-1.0431	0.543726	3	0
ENSG00000100276.9	RASL10A	0.0669133	12	4	0.0056021	Brain_Anterior_cingulate_cortex_BA24	0.636491	Brain_Caudate_basal_ganglia	5.85535	3.2776e-17	0.348548	-2.77021	0.883996	-1.37694	1.29905	4	0
ENSG00000261839.1	RP1-265C24.8	0.0669154	4	2	0.0203502	Brain_Cerebellum	0.908344	Brain_Cerebellar_Hemisphere	2.28674	4.01611e-17	1.71326	-2.31983	-0.115127	-1.21522	1.27028	2	0
ENSG00000196581.10	AJAP1	0.0669308	6	3	0.00948163	Brain_Cerebellum	0.733623	Brain_Hippocampus	3.42892	2.93079e-18	0.969519	-2.59418	2.59418	0.724585	1.77639	3	0
ENSG00000167083.6	GNGT2	0.067019	12	5	0.00163586	Brain_Hypothalamus	0.30936	Brain_Cerebellar_Hemisphere	7.50679	3.61093e-17	0.436071	1.01657	3.14944	2.1655	0.748802	5	0
ENSG00000244260.1	RP11-521D12.2	0.067023	1	1	0.067023	Brain_Cerebellar_Hemisphere	0.067023	Brain_Cerebellar_Hemisphere	1	1	1	-1.83152	-1.83152	-1.83152	#N/A	1	0
ENSG00000135697.9	BCO1	0.0671596	1	1	0.0671596	Brain_Frontal_Cortex_BA9	0.0671596	Brain_Frontal_Cortex_BA9	1	1	1	1.8306	1.8306	1.8306	#N/A	1	0
ENSG00000119321.8	FKBP15	0.0671693	9	4	0.0466822	Brain_Cerebellum	0.650877	Brain_Caudate_basal_ganglia	5.26278	5.53244e-17	0.566721	-1.98917	1.49629	-0.731173	1.36759	4	0
ENSG00000187955.11	COL14A1	0.0671761	13	3	0.0241342	Brain_Substantia_nigra	0.417024	Brain_Cortex	10.2151	6.12242e-18	0.500682	-0.925512	2.25499	-0.267273	1.23106	3	0
ENSG00000224307.1	RP11-344B5.2	0.0671878	5	1	0.0633069	Brain_Anterior_cingulate_cortex_BA24	0.0844646	Brain_Hippocampus	4.91323	7.4522e-17	4.91323	-1.85703	1.85703	0.381585	1.98408	1	0
ENSG00000172057.9	ORMDL3	0.0672149	8	4	0.0197989	Brain_Cortex	0.860291	Brain_Frontal_Cortex_BA9	5.55238	1.13082e-19	0.238605	-2.33014	-0.176004	-1.32381	0.641617	4	0
ENSG00000086232.12	EIF2AK1	0.0672423	13	5	0.00309845	Brain_Hypothalamus	0.952999	Brain_Substantia_nigra	7.90811	3.48725e-17	0.301929	-2.9578	-0.0589411	-0.957278	1.02752	5	0
ENSG00000259604.5	RP11-66B24.1	0.0672598	13	3	0.0227684	Brain_Hippocampus	0.624843	Brain_Nucleus_accumbens_basal_ganglia	10.2988	4.44791e-18	0.574624	-2.2773	-0.488998	-0.974336	0.713753	3	0
ENSG00000065534.18	MYLK	0.0673077	2	2	0.0428732	Brain_Hypothalamus	0.185663	Brain_Frontal_Cortex_BA9	1.09376	0.906237	0.906237	-2.02494	-1.32352	-1.67423	0.495982	2	0
ENSG00000256433.2	RP1-102E24.8	0.0673709	13	2	0.041218	Brain_Caudate_basal_ganglia	0.865278	Brain_Hippocampus	11.3337	3.18028e-18	1.56997	-2.04133	0.192946	-1.00853	0.764866	2	0
ENSG00000138443.15	ABI2	0.0674102	2	2	0.0213712	Brain_Putamen_basal_ganglia	0.0337523	Brain_Substantia_nigra	1.85125	0.148751	0.148751	2.12302	2.30136	2.21219	0.126108	2	0
ENSG00000109472.13	CPE	0.0674603	13	5	0.0260826	Brain_Putamen_basal_ganglia	0.992279	Brain_Substantia_nigra	8.14713	1.48706e-17	0.289985	-2.22498	1.79052	0.540371	1.01745	5	0
ENSG00000141574.7	SECTM1	0.0674907	7	3	0.0773181	Brain_Frontal_Cortex_BA9	0.427543	Brain_Cortex	4.93164	1.19751e-17	0.839934	-1.76646	0.793404	-1.25081	0.907808	3	0
ENSG00000172497.8	ACOT12	0.0675624	7	4	0.158887	Brain_Cortex	0.902816	Brain_Hypothalamus	4.65972	1.57748e-17	0.425753	-1.11956	1.40883	-0.0723673	0.799437	4	0
ENSG00000166912.16	MTMR10	0.0676166	13	3	0.0159084	Brain_Cerebellar_Hemisphere	0.997892	Brain_Substantia_nigra	10.4567	2.10689e-17	0.8153	-2.41101	0.395553	-0.172042	0.683806	3	0
ENSG00000111879.18	FAM184A	0.0676294	5	3	0.103134	Brain_Cerebellum	0.474396	Brain_Frontal_Cortex_BA9	3.04653	3.82042e-18	0.926058	-1.62985	1.62985	-0.506841	1.56684	3	0
ENSG00000091986.15	CCDC80	0.0676333	7	2	0.0340563	Brain_Amygdala	0.2987	Brain_Caudate_basal_ganglia	6.00235	1.00281e-33	0.997647	-2.1194	1.03922	0.587992	1.19385	2	0
ENSG00000168421.12	RHOH	0.0676433	1	1	0.0676433	Brain_Putamen_basal_ganglia	0.0676433	Brain_Putamen_basal_ganglia	1	1	1	1.82738	1.82738	1.82738	#N/A	1	0
ENSG00000142961.14	MOB3C	0.0676642	12	2	0.0134363	Brain_Caudate_basal_ganglia	0.563339	Brain_Cerebellar_Hemisphere	10.4116	3.03414e-19	1.14236	-2.47199	1.28266	0.64221	1.14409	2	0
ENSG00000261126.7	RBFADN	0.0676977	13	2	0.275111	Brain_Cerebellar_Hemisphere	0.983671	Brain_Hypothalamus	11.759	2.50974e-17	0.904929	-1.04498	1.09137	-0.0618568	0.711662	2	0
ENSG00000095906.16	NUBP2	0.067735	13	3	0.0144651	Brain_Cortex	0.878154	Brain_Amygdala	8.96035	3.92964e-18	0.874996	-0.390184	2.4455	1.01423	1.04006	3	0
ENSG00000145293.15	ENOPH1	0.0677361	5	1	0.0513022	Brain_Amygdala	0.151154	Brain_Substantia_nigra	4.98657	6.87485e-17	4.98657	1.43547	1.94894	1.82422	0.219961	1	0
ENSG00000173114.12	LRRN3	0.0677588	13	2	0.0205142	Brain_Amygdala	0.969071	Brain_Frontal_Cortex_BA9	12.0055	2.9697e-18	0.994472	-2.31681	2.31681	-1.78514	1.38399	2	0
ENSG00000165379.13	LRFN5	0.0677662	10	4	0.004895	Brain_Frontal_Cortex_BA9	0.556711	Brain_Caudate_basal_ganglia	7.5021	9.14516e-17	0.575054	-2.36197	2.81386	0.131794	2.22436	4	0
ENSG00000153896.17	ZNF599	0.0677953	13	1	0.0544304	Brain_Amygdala	0.217208	Brain_Cerebellum	12.4302	4.38613e-17	12.4302	1.23399	1.9234	1.78154	0.201115	1	0
ENSG00000169155.9	ZBTB43	0.0678041	6	3	0.0209725	Brain_Hippocampus	0.0722741	Brain_Cerebellar_Hemisphere	4.80892	9.11888e-17	0.279907	1.79739	2.30848	1.92692	0.204762	3	0
ENSG00000100934.14	SEC23A	0.0678635	12	4	0.0598328	Brain_Spinal_cord_cervical_c-1	0.489823	Brain_Putamen_basal_ganglia	6.05473	1.74811e-17	0.430054	-1.88202	1.19828	-0.608474	1.13204	4	0
ENSG00000181029.8	TRAPPC5	0.0678794	12	5	0.0513892	Brain_Cortex	0.765377	Brain_Substantia_nigra	7.68616	1.07627e-16	0.316493	-0.538483	1.94822	0.762434	0.652767	5	0
ENSG00000178199.13	ZC3H12D	0.0679893	7	5	0.112373	Brain_Frontal_Cortex_BA9	0.986526	Brain_Anterior_cingulate_cortex_BA24	3.83063	1.11066e-16	0.182	-0.433293	1.58762	0.613743	0.832272	5	0
ENSG00000175697.10	GPR156	0.0680602	11	4	0.0613507	Brain_Nucleus_accumbens_basal_ganglia	0.880284	Brain_Anterior_cingulate_cortex_BA24	6.85301	1.49544e-17	0.61489	-1.87096	0.537793	-0.683433	0.790476	4	0
ENSG00000215045.8	GRID2IP	0.068074	9	4	0.00808873	Brain_Nucleus_accumbens_basal_ganglia	0.904306	Brain_Caudate_basal_ganglia	3.32244	7.25699e-34	1.06329	-2.64834	-0.120223	-1.46074	1.00123	4	0
ENSG00000186130.4	ZBTB6	0.0681154	12	3	0.0390398	Brain_Caudate_basal_ganglia	0.994286	Brain_Hippocampus	6.25583	1.76051e-17	0.442857	-2.06377	0.680528	-0.942742	0.917672	3	0
ENSG00000090316.15	MAEA	0.0681257	8	3	0.033702	Brain_Cortex	0.213599	Brain_Nucleus_accumbens_basal_ganglia	5.43854	1.52411e-17	0.454454	-1.3784	2.12362	0.899599	1.42696	3	0
ENSG00000116459.10	ATP5F1	0.0682204	10	2	0.0291929	Brain_Cerebellum	0.888945	Brain_Amygdala	8.69317	2.84437e-17	1.1999	-1.39775	2.18087	-0.0333999	0.87272	2	0
ENSG00000119922.9	IFIT2	0.0682353	8	1	0.0682353	Brain_Amygdala	0.0682353	Brain_Cerebellum	8	2.77313e-17	8	-1.82345	-1.82345	-1.82345	2.37376e-16	1	0
ENSG00000123106.10	CCDC91	0.068258	13	4	0.208209	Brain_Frontal_Cortex_BA9	0.728596	Brain_Caudate_basal_ganglia	7.76381	9.14397e-18	0.269542	-0.857581	1.2585	-0.340845	0.663483	4	0
ENSG00000158863.21	FAM160B2	0.0682897	11	6	0.0593768	Brain_Anterior_cingulate_cortex_BA24	0.967795	Brain_Spinal_cord_cervical_c-1	5.30392	2.15549e-17	0.19651	-1.88539	0.957727	-0.432551	0.899145	6	0
ENSG00000169826.7	CSGALNACT2	0.0683052	13	2	0.0148732	Brain_Substantia_nigra	0.0970357	Brain_Frontal_Cortex_BA9	12.2908	1.21619e-16	0.43254	1.6594	2.43545	2.14058	0.198678	2	0
ENSG00000179909.15	ZNF154	0.0683498	8	3	0.0202243	Brain_Caudate_basal_ganglia	0.606411	Brain_Cerebellar_Hemisphere	5.36695	6.27202e-18	0.959335	-2.32216	0.890015	-1.24303	1.24195	3	0
ENSG00000137714.2	FDX1	0.0684231	12	4	0.0174045	Brain_Cerebellar_Hemisphere	0.853104	Brain_Cortex	7.04677	1.10695e-17	0.943574	-2.37805	0.900081	-0.999797	1.38383	4	0
ENSG00000174326.11	SLC16A11	0.0685265	10	5	0.0302462	Brain_Hypothalamus	0.743707	Brain_Nucleus_accumbens_basal_ganglia	5.34991	3.20905e-17	0.217215	-1.33406	2.16685	0.491418	1.30438	5	0
ENSG00000225506.2	CYP4A22-AS1	0.0686164	11	2	0.0204807	Brain_Substantia_nigra	0.733005	Brain_Anterior_cingulate_cortex_BA24	9.98214	3.6984e-19	0.98545	-2.31742	-0.341131	-0.586917	0.580075	2	0
ENSG00000198626.15	RYR2	0.0686548	3	3	0.00840242	Brain_Anterior_cingulate_cortex_BA24	0.822636	Brain_Nucleus_accumbens_basal_ganglia	1.0319	0.974443	0.974443	-2.63546	0.254429	-0.718957	1.65981	3	0
ENSG00000271983.1	RP11-28H5.2	0.0686557	3	3	0.011413	Brain_Amygdala	0.348264	Brain_Hypothalamus	1.79208	0.232059	0.232059	-2.52979	0.937962	-1.28524	1.92994	3	0
ENSG00000111247.14	RAD51AP1	0.0686701	13	1	0.0686701	Brain_Amygdala	0.0686701	Brain_Anterior_cingulate_cortex_BA24	13	3.2376e-17	13	-1.82058	1.82058	1.2604	1.36738	1	0
ENSG00000119599.16	DCAF4	0.0687459	13	3	0.0075007	Brain_Caudate_basal_ganglia	0.238151	Brain_Nucleus_accumbens_basal_ganglia	10.8256	1.63894e-18	0.608588	1.17962	2.67376	2.2883	0.430253	3	0
ENSG00000115419.12	GLS	0.06885	13	3	0.121365	Brain_Cerebellar_Hemisphere	0.957701	Brain_Nucleus_accumbens_basal_ganglia	7.70132	9.6978e-18	0.543999	-1.54907	1.39694	-0.445358	1.35828	3	0
ENSG00000212126.3	TAS2R50	0.0688603	2	1	0.0417626	Brain_Cerebellum	0.117779	Brain_Cerebellar_Hemisphere	1.95776	0.0422367	1.95776	-2.03588	-1.56417	-1.80002	0.333551	1	0
ENSG00000227066.1	RP3-340N1.2	0.0688955	9	1	0.0262773	Brain_Hippocampus	0.112513	Brain_Amygdala	8.64328	2.45653e-17	8.64328	-2.22209	-1.587	-1.78385	0.192778	1	0
ENSG00000111669.14	TPI1	0.0688955	7	2	0.0438158	Brain_Cerebellum	0.905874	Brain_Hypothalamus	6.2476	8.12442e-17	0.640509	-2.01585	0.132439	-0.491787	0.697759	2	0
ENSG00000221890.3	NPTXR	0.0689011	12	5	0.00963863	Brain_Cerebellum	0.920559	Brain_Cerebellar_Hemisphere	5.56804	4.07072e-18	0.319173	-2.58853	0.430012	-0.255058	1.05622	5	0
ENSG00000163501.6	IHH	0.0689398	7	2	0.0123855	Brain_Cerebellum	0.777899	Brain_Hypothalamus	5.33316	8.78779e-17	1.50792	0.282059	2.50097	1.89465	0.779429	2	0
ENSG00000087152.15	ATXN7L3	0.0689534	13	2	0.0235764	Brain_Nucleus_accumbens_basal_ganglia	0.213194	Brain_Cortex	10.4334	6.61976e-18	2.56656	-2.26396	-1.24483	-2.00501	0.245807	2	0
ENSG00000169241.17	SLC50A1	0.068987	12	4	0.014743	Brain_Amygdala	0.833146	Brain_Cerebellum	5.18082	3.43446e-17	0.895527	-2.43863	2.08459	-0.52474	1.79118	4	0
ENSG00000091640.7	SPAG7	0.069088	13	1	0.0551435	Brain_Anterior_cingulate_cortex_BA24	0.282216	Brain_Cerebellar_Hemisphere	12.8084	1.47682e-17	12.8084	-1.91774	-1.07536	-1.80056	0.262587	1	0
ENSG00000126878.12	AIF1L	0.0691528	11	5	0.0694199	Brain_Cortex	0.970578	Brain_Putamen_basal_ganglia	5.638	1.02846e-16	0.481422	-0.637945	1.81568	0.163092	0.764921	5	0
ENSG00000148572.15	NRBF2	0.0691717	13	5	0.0100368	Brain_Anterior_cingulate_cortex_BA24	0.670839	Brain_Frontal_Cortex_BA9	6.1563	9.63917e-18	0.510905	-2.03489	2.57456	-0.349938	1.86804	5	0
ENSG00000181896.11	ZNF101	0.0691736	13	5	0.0259458	Brain_Hypothalamus	0.945918	Brain_Spinal_cord_cervical_c-1	8.95182	2.54979e-18	0.383912	-2.22702	0.90035	-0.035797	0.900533	5	0
ENSG00000160888.6	IER2	0.0691755	5	4	0.124458	Brain_Cerebellum	0.759506	Brain_Hypothalamus	2.08104	8.31547e-18	0.467321	-1.53633	1.39589	-0.0397664	1.11109	4	0
ENSG00000118513.18	MYB	0.0691769	1	1	0.0691769	Brain_Nucleus_accumbens_basal_ganglia	0.0691769	Brain_Nucleus_accumbens_basal_ganglia	1	1	1	-1.81726	-1.81726	-1.81726	#N/A	1	0
ENSG00000100092.20	SH3BP1	0.0692025	13	4	0.133677	Brain_Cerebellar_Hemisphere	0.57444	Brain_Spinal_cord_cervical_c-1	6.93107	2.13862e-17	0.357604	-1.11887	1.49976	-0.0197476	0.966533	4	0
ENSG00000257446.3	ZNF878	0.0692067	3	2	0.0298269	Brain_Cerebellum	0.472711	Brain_Hippocampus	2.00209	8.36688e-17	0.997914	-0.718076	2.17238	1.2089	1.66881	2	0
ENSG00000110944.8	IL23A	0.0692203	13	1	0.0643561	Brain_Anterior_cingulate_cortex_BA24	0.0883897	Brain_Amygdala	12.8326	5.04496e-17	12.8326	-1.84971	-1.70395	-1.80522	0.0526094	1	0
ENSG00000140525.17	FANCI	0.0692335	13	4	0.00120907	Brain_Putamen_basal_ganglia	0.825196	Brain_Cerebellum	9.06367	1.78399e-17	0.400885	-3.23673	1.25305	-1.63796	1.58726	4	0
ENSG00000150764.13	DIXDC1	0.069307	11	2	0.0350381	Brain_Anterior_cingulate_cortex_BA24	0.365568	Brain_Cortex	9.00098	4.88735e-21	1.99902	-2.10792	-0.904806	-1.88917	0.486682	2	0
ENSG00000138073.13	PREB	0.0693176	8	2	0.035975	Brain_Substantia_nigra	0.153968	Brain_Cerebellar_Hemisphere	6.15275	2.50248e-18	1.84725	-2.09721	-1.42565	-1.59354	0.31087	2	0
ENSG00000274331.1	RP11-403A3.1	0.0693329	8	5	0.016866	Brain_Substantia_nigra	0.921175	Brain_Caudate_basal_ganglia	4.33957	2.86348e-16	0.354379	-2.38962	-0.0989539	-1.4097	0.724355	5	0
ENSG00000165555.9	NOXRED1	0.0693981	13	3	0.145764	Brain_Nucleus_accumbens_basal_ganglia	0.946384	Brain_Hippocampus	9.59004	3.56555e-17	0.998529	-1.26871	1.45466	0.462671	1.07415	3	0
ENSG00000250091.2	DNAH10OS	0.0694675	13	1	0.0508306	Brain_Cerebellum	0.0894098	Brain_Cortex	12.7432	1.56698e-17	12.7432	1.69852	1.95291	1.79751	0.0917402	1	0
ENSG00000102743.14	SLC25A15	0.0694841	9	3	0.01745	Brain_Frontal_Cortex_BA9	0.970948	Brain_Cerebellar_Hemisphere	6.73555	2.16691e-20	0.838147	0.0364194	2.37709	1.80729	0.903555	3	0
ENSG00000164944.11	KIAA1429	0.0695023	5	3	0.0501373	Brain_Hypothalamus	0.902343	Brain_Spinal_cord_cervical_c-1	2.50177	0.00127411	0.234764	-0.122702	1.95879	1.02522	0.906155	3	0
ENSG00000136051.13	WASHC4	0.069571	13	3	0.00542657	Brain_Cortex	0.432254	Brain_Putamen_basal_ganglia	10.464	6.11863e-18	0.726662	-2.78056	-0.785341	-2.10215	0.58281	3	0
ENSG00000257594.3	GALNT4	0.069575	7	2	0.0209436	Brain_Caudate_basal_ganglia	0.403748	Brain_Substantia_nigra	5.12984	2.24506e-18	1.87016	-2.309	2.309	-0.917888	1.55385	2	0
ENSG00000113761.11	ZNF346	0.0695903	11	4	0.0989803	Brain_Hypothalamus	0.83981	Brain_Caudate_basal_ganglia	8.68199	7.91593e-19	0.373142	-0.534168	1.64982	0.0429058	0.798311	4	0
ENSG00000135900.3	MRPL44	0.0696595	9	3	0.127346	Brain_Spinal_cord_cervical_c-1	0.312631	Brain_Frontal_Cortex_BA9	7.67915	8.63176e-17	0.534505	-1.52465	1.45318	-0.926826	0.911833	3	0
ENSG00000145358.6	DDIT4L	0.0696695	10	4	0.0522666	Brain_Caudate_basal_ganglia	0.758513	Brain_Cortex	5.47455	2.555e-17	0.724139	-0.967478	1.94093	0.953787	0.904643	4	0
ENSG00000100399.15	CHADL	0.0696733	5	3	0.177615	Brain_Anterior_cingulate_cortex_BA24	0.225805	Brain_Nucleus_accumbens_basal_ganglia	3.72222	1.14497e-17	0.182316	-1.2168	1.34814	0.323273	1.40335	3	0
ENSG00000162896.5	PIGR	0.0697352	10	2	0.0396903	Brain_Anterior_cingulate_cortex_BA24	0.562746	Brain_Cortex	9.34043	1.09001e-17	0.659566	-1.20504	2.05696	1.39438	1.21775	2	0
ENSG00000196371.3	FUT4	0.0697353	8	2	0.120633	Brain_Cerebellum	0.851316	Brain_Cerebellar_Hemisphere	5.71246	1.53262e-33	2.28754	-1.46734	1.55212	0.946645	1.14752	2	0
ENSG00000230487.7	PSMG3-AS1	0.0697358	13	3	0.0902372	Brain_Spinal_cord_cervical_c-1	0.962759	Brain_Putamen_basal_ganglia	9.78683	0.00182683	0.901484	-1.69415	1.33788	-0.0761695	0.874964	3	0
ENSG00000173692.12	PSMD1	0.0698053	8	1	0.0698053	Brain_Hippocampus	0.0698053	Brain_Anterior_cingulate_cortex_BA24	8	5.89032e-17	8	-1.81317	1.81317	-0.906586	1.67867	1	0
ENSG00000171962.17	DRC3	0.0698206	13	2	0.0188747	Brain_Spinal_cord_cervical_c-1	0.751213	Brain_Anterior_cingulate_cortex_BA24	11.5796	1.98376e-17	1.31379	-2.348	-0.31704	-1.6879	0.645469	2	0
ENSG00000066136.20	NFYC	0.0698306	10	2	0.0216389	Brain_Hippocampus	0.11299	Brain_Amygdala	9.02101	1.21631e-17	0.967526	1.5849	2.29665	2.07904	0.341222	2	0
ENSG00000165300.7	SLITRK5	0.069847	12	4	0.0577648	Brain_Anterior_cingulate_cortex_BA24	0.288269	Brain_Amygdala	5.5056	6.4385e-19	0.683001	-1.89748	1.64464	-0.145659	1.67548	4	0
ENSG00000091127.13	PUS7	0.0698703	13	5	0.00696755	Brain_Hypothalamus	0.79227	Brain_Caudate_basal_ganglia	5.05183	3.61856e-17	0.476097	-2.02012	2.69839	0.51146	1.91269	5	0
ENSG00000164008.14	C1orf50	0.0700309	13	2	0.0545992	Brain_Frontal_Cortex_BA9	0.313043	Brain_Nucleus_accumbens_basal_ganglia	12.3693	5.50811e-17	0.580232	-1.92205	-1.00886	-1.63162	0.390074	2	0
ENSG00000164627.17	KIF6	0.0701302	13	1	0.0382744	Brain_Substantia_nigra	0.453005	Brain_Putamen_basal_ganglia	12.4796	9.64213e-18	12.4796	0.750415	2.0719	1.76691	0.362761	1	0
ENSG00000183784.6	C9orf66	0.0702458	7	5	0.0193162	Brain_Hypothalamus	0.339113	Brain_Substantia_nigra	3.17597	2.40096e-16	0.182053	-2.33937	1.4384	-0.66907	1.35377	5	0
ENSG00000158747.13	NBL1	0.0703274	13	5	0.0328352	Brain_Amygdala	0.952161	Brain_Putamen_basal_ganglia	7.78875	7.366e-19	0.416567	-2.13409	1.52569	-0.33127	1.21183	5	0
ENSG00000166263.13	STXBP4	0.0703458	13	4	0.0196447	Brain_Amygdala	0.869796	Brain_Cerebellum	9.233	2.25906e-17	0.5459	-2.33307	1.03165	0.142824	1.0222	4	0
ENSG00000135577.4	NMBR	0.0703823	10	3	0.0261528	Brain_Nucleus_accumbens_basal_ganglia	0.907007	Brain_Cortex	8.2774	3.83929e-20	0.470793	-2.22394	1.46107	-0.187906	0.87457	3	0
ENSG00000105479.15	CCDC114	0.0704111	13	4	0.116656	Brain_Cortex	0.94517	Brain_Cerebellar_Hemisphere	7.55981	1.00685e-17	0.451618	-1.14644	1.56896	0.338614	0.883517	4	0
ENSG00000132849.19	PATJ	0.0704156	13	3	0.0668851	Brain_Anterior_cingulate_cortex_BA24	0.994892	Brain_Putamen_basal_ganglia	8.54748	4.39281e-17	1.96771	-1.5304	1.83245	-0.104122	1.18329	3	0
ENSG00000107362.13	ABHD17B	0.070487	4	2	0.0212973	Brain_Frontal_Cortex_BA9	0.807257	Brain_Anterior_cingulate_cortex_BA24	3.01076	8.43164e-17	0.989238	-0.243966	2.30267	0.392694	1.27332	2	0
ENSG00000116396.14	KCNC4	0.0704976	6	4	0.113002	Brain_Hypothalamus	0.907118	Brain_Spinal_cord_cervical_c-1	4.41215	3.503e-19	0.301172	-1.55208	1.58484	-0.0271358	1.02978	4	0
ENSG00000164746.13	C7orf57	0.0705095	5	1	0.0660206	Brain_Nucleus_accumbens_basal_ganglia	0.0749387	Brain_Caudate_basal_ganglia	4.98639	2.1192e-19	4.98639	-1.83828	-1.78084	-1.80617	0.0247937	1	0
ENSG00000125170.10	DOK4	0.0705277	12	6	0.0441817	Brain_Cerebellum	0.739876	Brain_Substantia_nigra	5.12099	5.9289e-17	0.43465	-2.01236	1.45189	-0.460618	1.26334	6	0
ENSG00000124882.3	EREG	0.070574	2	2	0.0213001	Brain_Amygdala	0.726783	Brain_Anterior_cingulate_cortex_BA24	1.1564	0.8436	0.8436	0.349408	2.30262	1.32602	1.38113	2	0
ENSG00000139266.5	MARCH9	0.0706372	2	2	0.0646942	Brain_Hippocampus	0.239229	Brain_Anterior_cingulate_cortex_BA24	1.92309	0.0769067	0.0769067	-1.84737	-1.17692	-1.51214	0.474079	2	0
ENSG00000204711.8	C9orf135	0.0706867	10	2	0.022736	Brain_Anterior_cingulate_cortex_BA24	0.518193	Brain_Frontal_Cortex_BA9	8.81018	9.69569e-17	0.983387	0.646133	2.27784	2.08979	0.509894	2	0
ENSG00000172301.10	COPRS	0.070756	13	4	0.109292	Brain_Spinal_cord_cervical_c-1	0.984109	Brain_Hippocampus	9.32672	1.26676e-16	0.330696	-0.966546	1.60139	-0.0991689	0.919142	4	0
ENSG00000128829.11	EIF2AK4	0.0707791	13	7	0.0064881	Brain_Substantia_nigra	0.78323	Brain_Hypothalamus	6.45727	1.96976e-06	0.350784	-2.72204	0.275113	-1.71758	0.872133	7	0
ENSG00000126264.9	HCST	0.0707988	1	1	0.0707988	Brain_Hypothalamus	0.0707988	Brain_Hypothalamus	1	1	1	-1.80677	-1.80677	-1.80677	#N/A	1	0
ENSG00000079841.18	RIMS1	0.0707997	4	4	0.00701766	Brain_Putamen_basal_ganglia	0.549985	Brain_Nucleus_accumbens_basal_ganglia	1.86794	0.393692	0.393692	-2.69601	0.739181	-1.06352	1.47604	4	0
ENSG00000213390.10	ARHGAP19	0.0708264	12	3	0.0141756	Brain_Cerebellar_Hemisphere	0.872389	Brain_Frontal_Cortex_BA9	8.82215	6.6943e-18	1.35718	-2.45278	0.705053	-0.856091	1.04434	3	0
ENSG00000184408.9	KCND2	0.0708754	12	2	0.208754	Brain_Hippocampus	0.761489	Brain_Caudate_basal_ganglia	11.419	1.21384e-17	0.581024	-0.303526	1.257	0.0251541	0.531288	2	0
ENSG00000186470.13	BTN3A2	0.0708948	13	1	0.0319273	Brain_Substantia_nigra	0.296715	Brain_Cortex	12.4371	3.11543e-17	12.4371	1.0435	2.14532	1.75836	0.404481	1	0
ENSG00000155760.2	FZD7	0.0709425	10	3	0.0222131	Brain_Caudate_basal_ganglia	0.836379	Brain_Amygdala	6.88226	2.84641e-17	0.995962	-1.28575	2.2867	1.16011	1.23653	3	0
ENSG00000197448.13	GSTK1	0.070982	8	3	0.0444717	Brain_Amygdala	0.626699	Brain_Hippocampus	5.0621	4.7421e-17	0.855014	-2.00962	1.82477	-0.739021	1.80158	3	0
ENSG00000167332.7	OR51E2	0.07102	11	5	0.0311258	Brain_Spinal_cord_cervical_c-1	0.758107	Brain_Amygdala	6.46607	6.0735e-18	0.609195	-0.859247	2.15546	0.12022	1.034	5	0
ENSG00000155858.5	LSM11	0.0710354	9	4	0.0436085	Brain_Spinal_cord_cervical_c-1	0.33556	Brain_Putamen_basal_ganglia	4.49774	2.14944e-17	0.441552	-2.01783	1.46297	0.578038	1.3218	4	0
ENSG00000164037.16	SLC9B1	0.0710854	11	3	0.00694664	Brain_Cerebellar_Hemisphere	0.774787	Brain_Cerebellum	7.44558	1.51622e-18	0.971028	-2.69939	0.664538	-0.244277	1.38853	3	0
ENSG00000175166.16	PSMD2	0.0711089	13	3	0.0662632	Brain_Substantia_nigra	0.971683	Brain_Cerebellar_Hemisphere	10.4439	6.81224e-18	0.924926	-1.83664	1.69155	0.86188	0.986249	3	0
ENSG00000185684.12	EP400NL	0.0711605	13	2	0.0114661	Brain_Nucleus_accumbens_basal_ganglia	0.0402636	Brain_Spinal_cord_cervical_c-1	12.1454	3.04872e-17	0.75539	2.05103	2.52816	2.22087	0.175384	2	0
ENSG00000156486.7	KCNS2	0.0711624	11	4	0.0832342	Brain_Frontal_Cortex_BA9	0.639465	Brain_Caudate_basal_ganglia	6.39735	1.41898e-17	0.830083	-1.73222	1.43818	-0.351713	1.3202	4	0
ENSG00000266094.7	RASSF5	0.0711695	13	5	0.0232498	Brain_Cerebellar_Hemisphere	0.554962	Brain_Spinal_cord_cervical_c-1	5.71098	2.25205e-18	0.393329	-1.25594	2.26931	0.0878412	1.1663	5	0
ENSG00000251664.3	PCDHA12	0.0711869	9	3	0.00872738	Brain_Cerebellum	0.874249	Brain_Frontal_Cortex_BA9	6.32185	1.50787e-17	0.928398	-2.62255	-0.158264	-1.83787	0.767561	3	0
ENSG00000117519.15	CNN3	0.0712412	10	5	0.054104	Brain_Anterior_cingulate_cortex_BA24	0.907518	Brain_Hippocampus	4.27198	2.04293e-17	0.611244	-1.926	1.6384	-0.134439	1.31502	5	0
ENSG00000185739.13	SRL	0.0712508	12	1	0.06938	Brain_Anterior_cingulate_cortex_BA24	0.167826	Brain_Nucleus_accumbens_basal_ganglia	11.6905	5.34264e-18	11.6905	-1.81594	-1.37922	-1.77694	0.12557	1	0
ENSG00000164463.12	CREBRF	0.0712753	8	2	0.0818704	Brain_Cortex	0.906121	Brain_Cerebellum	6.17061	6.16824e-18	1.82939	-0.944967	1.73994	-0.140879	1.21742	2	0
ENSG00000197930.12	ERO1A	0.0712841	3	3	0.0147546	Brain_Cerebellar_Hemisphere	0.35395	Brain_Nucleus_accumbens_basal_ganglia	1.2906	0.777892	0.777892	-2.43835	-0.926955	-1.49952	0.819566	3	0
ENSG00000013375.15	PGM3	0.0712855	13	4	0.00568591	Brain_Anterior_cingulate_cortex_BA24	0.763001	Brain_Substantia_nigra	9.19196	9.34821e-18	0.554266	-2.76537	0.301543	-1.21777	0.794653	4	0
ENSG00000176678.5	FOXL1	0.0712965	9	5	0.121187	Brain_Cortex	0.513876	Brain_Anterior_cingulate_cortex_BA24	4.09921	1.14806e-17	0.485264	-1.54981	1.47588	0.10807	1.3165	5	0
ENSG00000074696.12	HACD3	0.0713134	13	4	0.00697699	Brain_Caudate_basal_ganglia	0.938	Brain_Spinal_cord_cervical_c-1	6.08245	1.92832e-17	0.48926	-2.69794	0.576794	-0.585325	0.970035	4	0
ENSG00000205669.2	ACOT6	0.0713225	11	2	0.0218023	Brain_Hypothalamus	0.928246	Brain_Putamen_basal_ganglia	10.0729	2.64949e-17	0.906328	-0.0900525	2.29379	1.83524	0.644677	2	0
ENSG00000106006.6	HOXA6	0.0714299	1	1	0.0714299	Brain_Spinal_cord_cervical_c-1	0.0714299	Brain_Spinal_cord_cervical_c-1	1	1	1	1.80273	1.80273	1.80273	#N/A	1	0
ENSG00000236780.5	LINC01829	0.0714494	6	5	0.030128	Brain_Hippocampus	0.666021	Brain_Caudate_basal_ganglia	2.38254	2.88661e-16	0.194378	-1.91209	2.1684	-0.440454	1.40748	5	0
ENSG00000232859.9	LYRM9	0.0715098	13	1	0.0596107	Brain_Hippocampus	0.114812	Brain_Anterior_cingulate_cortex_BA24	12.7951	1.5582e-17	12.7951	-1.88366	-1.57693	-1.78795	0.121658	1	0
ENSG00000115392.11	FANCL	0.0715263	13	3	0.0110596	Brain_Spinal_cord_cervical_c-1	0.493779	Brain_Anterior_cingulate_cortex_BA24	8.49765	8.66472e-18	0.849235	-2.54081	-0.684311	-0.933625	0.496835	3	0
ENSG00000138777.19	PPA2	0.0715789	13	4	0.0943341	Brain_Substantia_nigra	0.860401	Brain_Nucleus_accumbens_basal_ganglia	9.70217	1.29576e-16	0.377463	-1.06294	1.67297	0.53317	0.711439	4	0
ENSG00000187258.13	NPSR1	0.0716121	1	1	0.0716121	Brain_Cerebellum	0.0716121	Brain_Cerebellum	1	1	1	-1.80158	-1.80158	-1.80158	#N/A	1	0
ENSG00000177558.3	FAM187B	0.0716226	6	1	0.0716226	Brain_Substantia_nigra	0.0716226	Brain_Amygdala	6	1.46348e-33	6	-1.80151	-1.80151	-1.80151	2.62727e-16	1	0
ENSG00000171517.5	LPAR3	0.0716343	10	5	0.0201883	Brain_Frontal_Cortex_BA9	0.291072	Brain_Putamen_basal_ganglia	6.78731	1.34512e-17	0.235525	1.05577	2.32283	1.44094	0.438879	5	0
ENSG00000168818.9	STX18	0.071666	13	3	0.0359359	Brain_Hypothalamus	0.550103	Brain_Substantia_nigra	11.4943	2.26404e-17	0.470868	-2.09765	0.597605	-1.74641	0.726438	3	0
ENSG00000125798.14	FOXA2	0.0716722	1	1	0.0716722	Brain_Substantia_nigra	0.0716722	Brain_Substantia_nigra	1	1	1	1.80119	1.80119	1.80119	#N/A	1	0
ENSG00000174516.14	PELI3	0.0717638	2	2	0.0725275	Brain_Hippocampus	0.650663	Brain_Caudate_basal_ganglia	1.45625	0.543751	0.543751	-1.79579	0.452842	-0.671475	1.59002	2	0
ENSG00000174547.13	MRPL11	0.0717638	10	2	0.0725275	Brain_Hippocampus	0.650663	Brain_Caudate_basal_ganglia	9.2277	5.59517e-33	0.772297	-1.79579	0.452842	0.227979	0.711081	2	0
ENSG00000274386.5	TMEM269	0.071819	12	4	0.00510442	Brain_Frontal_Cortex_BA9	0.345516	Brain_Cerebellum	7.41928	5.65888e-19	0.28444	-2.80037	1.17753	-1.51643	1.27337	4	0
ENSG00000272010.1	CTD-3025N20.3	0.0718478	13	1	0.0334195	Brain_Hippocampus	0.125364	Brain_Substantia_nigra	12.6825	5.42901e-18	12.6825	1.53264	2.12701	1.77866	0.191391	1	0
ENSG00000183128.7	CALHM3	0.0718963	6	2	0.0548282	Brain_Caudate_basal_ganglia	0.278447	Brain_Hippocampus	5.00949	8.89861e-17	0.990513	-1.92023	1.92023	0.779482	1.78693	2	0
ENSG00000274712.1	RP11-147L13.15	0.0719383	13	3	0.0280234	Brain_Putamen_basal_ganglia	0.945815	Brain_Substantia_nigra	10.4147	9.73266e-20	0.489797	-0.0679634	2.19696	0.946653	0.503842	3	0
ENSG00000049449.8	RCN1	0.0720362	12	1	0.0720362	Brain_Anterior_cingulate_cortex_BA24	0.0720362	Brain_Amygdala	12	1.20161e-17	12	1.79889	1.79889	1.79889	2.22045e-16	1	0
ENSG00000176894.9	PXMP2	0.0720431	11	5	0.0227724	Brain_Frontal_Cortex_BA9	0.673522	Brain_Nucleus_accumbens_basal_ganglia	7.23773	1.80594e-17	0.327582	-2.27723	0.681134	-1.50887	0.964851	5	0
ENSG00000166192.14	SENP8	0.0720501	13	2	0.025291	Brain_Putamen_basal_ganglia	0.364982	Brain_Cerebellum	11.5311	6.24641e-19	1.46889	0.905913	2.23693	1.97383	0.504616	2	0
ENSG00000214946.14	TBC1D26	0.0720737	11	3	0.000691071	Brain_Caudate_basal_ganglia	0.534052	Brain_Cortex	8.62206	3.02181e-17	0.683163	-3.3931	-0.621833	-1.83626	0.746056	3	0
ENSG00000021826.14	CPS1	0.072089	9	3	0.0119826	Brain_Nucleus_accumbens_basal_ganglia	0.955512	Brain_Caudate_basal_ganglia	6.54389	3.09014e-19	0.951312	-2.51266	0.655218	-0.812419	0.888105	3	0
ENSG00000105135.15	ILVBL	0.0721257	13	2	0.118033	Brain_Spinal_cord_cervical_c-1	0.568895	Brain_Substantia_nigra	11.9038	1.20509e-17	0.992246	-1.56308	1.54137	0.783858	0.757035	2	0
ENSG00000160191.17	PDE9A	0.0721357	12	4	0.00497059	Brain_Caudate_basal_ganglia	0.656535	Brain_Nucleus_accumbens_basal_ganglia	7.99195	1.64546e-16	0.366222	-2.80893	0.872717	-0.949557	1.06901	4	0
ENSG00000147535.16	PLPP5	0.0721742	13	2	0.0875556	Brain_Spinal_cord_cervical_c-1	0.230749	Brain_Substantia_nigra	11.9433	4.70476e-18	1.05666	-1.54671	1.70844	-1.01589	1.17932	2	0
ENSG00000168137.15	SETD5	0.0721754	12	3	0.0139257	Brain_Caudate_basal_ganglia	0.547273	Brain_Cerebellar_Hemisphere	10.2782	1.14272e-18	0.494505	-2.45917	2.45917	-0.899267	2.20651	3	0
ENSG00000273148.1	RP5-1068E13.7	0.0721805	13	3	0.0306827	Brain_Frontal_Cortex_BA9	0.266727	Brain_Amygdala	10.6172	1.0603e-18	0.374444	-2.16116	-1.11063	-1.44816	0.336218	3	0
ENSG00000165209.18	STRBP	0.0721872	12	2	0.019857	Brain_Amygdala	0.198039	Brain_Cerebellar_Hemisphere	11.1647	6.04971e-33	0.820435	1.28716	2.32904	1.44371	0.36824	2	0
ENSG00000148835.10	TAF5	0.0723411	1	1	0.0723411	Brain_Frontal_Cortex_BA9	0.0723411	Brain_Frontal_Cortex_BA9	1	1	1	1.79697	1.79697	1.79697	#N/A	1	0
ENSG00000064652.10	SNX24	0.0723458	12	5	0.0089807	Brain_Frontal_Cortex_BA9	0.859795	Brain_Substantia_nigra	7.51181	2.05891e-17	0.548317	-1.46381	2.61279	1.20474	1.29006	5	0
ENSG00000196517.11	SLC6A9	0.0723796	13	4	0.0314812	Brain_Nucleus_accumbens_basal_ganglia	0.302861	Brain_Hippocampus	7.78446	1.37151e-17	0.987294	-2.15094	1.70738	-0.573914	1.64978	4	0
ENSG00000158882.14	TOMM40L	0.0724429	6	2	0.0240716	Brain_Putamen_basal_ganglia	0.0304391	Brain_Hippocampus	5.79432	2.7327e-24	0.205678	-2.16433	2.25598	0.736786	2.24747	2	0
ENSG00000196353.11	CPNE4	0.0724783	12	4	0.0083221	Brain_Anterior_cingulate_cortex_BA24	0.9427	Brain_Cerebellum	6.26479	2.17971e-17	1.24062	-0.434119	2.63871	0.449715	0.95886	4	0
ENSG00000271862.1	RP11-343L5.2	0.072537	10	2	0.0433462	Brain_Putamen_basal_ganglia	0.498026	Brain_Hippocampus	7.23391	7.56756e-17	2.49363	0.677599	2.02036	1.72578	0.375769	2	0
ENSG00000125821.11	DTD1	0.0725529	12	3	0.0164051	Brain_Substantia_nigra	0.29345	Brain_Cortex	10.1057	3.39565e-18	0.503747	1.05058	2.39978	1.71837	0.502977	3	0
ENSG00000109911.18	ELP4	0.0726071	12	1	0.0726071	Brain_Amygdala	0.0726071	Brain_Spinal_cord_cervical_c-1	12	2.16779e-17	12	-1.79529	1.79529	1.19686	1.39763	1	0
ENSG00000148950.9	IMMP1L	0.0726071	13	1	0.0726071	Brain_Amygdala	0.0726071	Brain_Cerebellar_Hemisphere	13	6.85574e-17	13	-1.79529	1.79529	1.24289	1.34839	1	0
ENSG00000171574.17	ZNF584	0.0726781	12	2	0.0188798	Brain_Hippocampus	0.146413	Brain_Frontal_Cortex_BA9	9.73406	1.21824e-17	1.95102	1.45232	2.3479	2.04393	0.28943	2	0
ENSG00000119718.10	EIF2B2	0.0726882	13	1	0.0714362	Brain_Amygdala	0.0915636	Brain_Anterior_cingulate_cortex_BA24	12.9866	2.64316e-17	12.9866	1.68721	1.80269	1.79381	0.0320305	1	0
ENSG00000259110.1	RP11-359N5.1	0.0727262	2	1	0.0727262	Brain_Nucleus_accumbens_basal_ganglia	0.0727262	Brain_Caudate_basal_ganglia	2	3.3547e-17	2	1.79454	1.79454	1.79454	3.14018e-16	1	0
ENSG00000125285.5	SOX21	0.0727612	8	3	0.0339753	Brain_Hypothalamus	0.33593	Brain_Frontal_Cortex_BA9	6.02546	2.07294e-20	0.946832	-2.12036	2.12036	0.796574	1.85908	3	0
ENSG00000105122.12	RASAL3	0.0727803	8	1	0.05576	Brain_Frontal_Cortex_BA9	0.0757453	Brain_Anterior_cingulate_cortex_BA24	7.98902	7.63331e-33	7.98902	-1.91291	-1.77592	-1.79305	0.0484305	1	0
ENSG00000067606.16	PRKCZ	0.0728107	12	4	0.0242924	Brain_Anterior_cingulate_cortex_BA24	0.964643	Brain_Hippocampus	5.96069	8.05688e-18	0.914022	-2.25247	2.25247	0.747908	1.49251	4	0
ENSG00000130559.18	CAMSAP1	0.0728166	10	3	0.0158116	Brain_Frontal_Cortex_BA9	0.258702	Brain_Cerebellar_Hemisphere	6.28313	2.07137e-17	0.471883	-2.41324	1.12946	-1.38263	1.33176	3	0
ENSG00000260633.1	RP11-375I20.6	0.0728495	12	1	0.0589967	Brain_Putamen_basal_ganglia	0.0979724	Brain_Frontal_Cortex_BA9	11.9141	1.47201e-17	11.9141	1.65476	1.88822	1.78715	0.0998672	1	0
ENSG00000167272.10	POP5	0.0728557	13	2	0.122163	Brain_Caudate_basal_ganglia	0.977434	Brain_Cortex	11.3175	3.94968e-17	1.60867	-1.16863	1.54576	0.63876	0.837079	2	0
ENSG00000162949.16	CAPN13	0.072988	5	1	0.072988	Brain_Hypothalamus	0.072988	Brain_Caudate_basal_ganglia	5	1.839e-32	5	-1.79291	-1.79291	-1.79291	2.71948e-16	1	0
ENSG00000152137.6	HSPB8	0.0729938	7	2	0.0227591	Brain_Amygdala	0.675775	Brain_Frontal_Cortex_BA9	5.28073	2.04196e-18	1.65824	-2.27745	-0.418236	-1.76328	0.878791	2	0
ENSG00000162909.17	CAPN2	0.0730215	10	3	0.0354086	Brain_Nucleus_accumbens_basal_ganglia	0.179222	Brain_Spinal_cord_cervical_c-1	6.04205	1.11636e-19	0.911269	-1.59073	2.10365	1.00827	1.34722	3	0
ENSG00000163661.3	PTX3	0.0730779	5	3	0.0155412	Brain_Cerebellar_Hemisphere	0.893694	Brain_Caudate_basal_ganglia	3.09867	2.18173e-16	0.562812	-2.41952	-0.133631	-0.951263	1.10803	3	0
ENSG00000126882.12	FAM78A	0.0732177	8	2	0.00777186	Brain_Substantia_nigra	0.361507	Brain_Hippocampus	6.87142	5.97709e-17	0.999637	-0.912497	2.66182	1.72085	1.08873	2	0
ENSG00000248538.6	RP11-10A14.5	0.0732913	4	4	0.0795017	Brain_Caudate_basal_ganglia	0.94502	Brain_Nucleus_accumbens_basal_ganglia	2.23999	0.165678	0.165678	-1.75358	0.563614	-0.257463	1.02317	4	0
ENSG00000068831.18	RASGRP2	0.0733145	2	1	0.0733145	Brain_Cerebellum	0.0733145	Brain_Anterior_cingulate_cortex_BA24	2	3.3547e-17	2	-1.79087	1.79087	-1.11022e-16	2.53267	1	0
ENSG00000137648.17	TMPRSS4	0.073335	2	1	0.073335	Brain_Cerebellar_Hemisphere	0.073335	Brain_Cerebellum	2	3.53145e-16	2	1.79074	1.79074	1.79074	2.22045e-16	1	0
ENSG00000173838.11	MARCH10	0.073418	9	5	0.0358648	Brain_Anterior_cingulate_cortex_BA24	0.738613	Brain_Putamen_basal_ganglia	4.55299	4.26769e-18	0.334164	0.333691	2.09846	1.05368	0.663899	5	0
ENSG00000156804.7	FBXO32	0.0734316	11	5	0.00226474	Brain_Hippocampus	0.995394	Brain_Putamen_basal_ganglia	4.6193	3.30696e-19	0.67253	-0.00577302	3.05312	0.82779	0.802214	5	0
ENSG00000110046.12	ATG2A	0.0734431	13	2	0.0286502	Brain_Substantia_nigra	0.876396	Brain_Frontal_Cortex_BA9	11.1637	8.19722e-18	1.74202	-0.655375	2.18827	0.471657	0.812593	2	0
ENSG00000057608.16	GDI2	0.0735386	12	4	0.01781	Brain_Putamen_basal_ganglia	0.599935	Brain_Amygdala	9.70207	6.40754e-17	0.373544	-2.36954	-0.524494	-1.68851	0.465011	4	0
ENSG00000185774.14	KCNIP4	0.0736212	4	2	0.110324	Brain_Cerebellar_Hemisphere	0.142151	Brain_Amygdala	3.01451	3.9312e-17	0.985489	-1.46783	1.59674	0.766141	1.49055	2	0
ENSG00000081842.17	PCDHA6	0.0736499	7	4	0.0140342	Brain_Cerebellum	0.867967	Brain_Anterior_cingulate_cortex_BA24	5.03913	6.90916e-18	0.335875	-2.45639	0.166241	-1.97141	0.98122	4	0
ENSG00000152154.10	TMEM178A	0.0736946	4	1	0.048695	Brain_Cerebellar_Hemisphere	0.0899418	Brain_Amygdala	3.88293	2.42423e-18	3.88293	1.6957	1.97125	1.76459	0.137774	1	0
ENSG00000198298.12	ZNF485	0.0737166	13	3	0.0162766	Brain_Caudate_basal_ganglia	0.991436	Brain_Amygdala	7.63758	2.94324e-18	1.25827	-0.01167	2.40265	0.401462	0.792015	3	0
ENSG00000184254.16	ALDH1A3	0.0737549	9	3	0.0099767	Brain_Amygdala	0.92523	Brain_Cerebellum	6.07586	6.23591e-17	0.967342	-2.57664	2.57664	-0.594988	2.14501	3	0
ENSG00000187987.9	ZSCAN23	0.0737925	13	1	0.00424327	Brain_Amygdala	0.184993	Brain_Cortex	12.5636	4.33567e-17	12.5636	-2.85949	-1.32554	-1.76686	0.403673	1	0
ENSG00000273759.1	RP4-563E14.1	0.0739263	11	4	0.0353685	Brain_Cortex	0.571352	Brain_Spinal_cord_cervical_c-1	5.35042	8.58432e-19	0.777221	-1.3244	2.10411	-0.587896	1.10833	4	0
ENSG00000111335.12	OAS2	0.0739435	2	2	0.135546	Brain_Caudate_basal_ganglia	0.261645	Brain_Cortex	1.33704	0.662964	0.662964	-1.49258	1.12251	-0.185037	1.84915	2	0
ENSG00000186575.17	NF2	0.0739638	13	4	0.0234283	Brain_Putamen_basal_ganglia	0.987556	Brain_Anterior_cingulate_cortex_BA24	7.83717	5.92055e-18	1.03912	-0.251002	2.26638	1.19254	0.996459	4	0
ENSG00000188536.12	HBA2	0.0739751	2	1	0.0739751	Brain_Frontal_Cortex_BA9	0.0739751	Brain_Frontal_Cortex_BA9	2	3.3547e-17	2	1.78677	1.78677	1.78677	0	1	0
ENSG00000160124.9	CCDC58	0.0740604	12	3	0.0494149	Brain_Amygdala	0.988416	Brain_Nucleus_accumbens_basal_ganglia	8.03934	8.7313e-18	0.821416	-1.96499	1.28526	-0.320579	0.96814	3	0
ENSG00000184545.10	DUSP8	0.0740827	8	4	0.0166222	Brain_Cortex	0.724185	Brain_Putamen_basal_ganglia	5.26324	4.22463e-17	0.313191	0.352871	2.39496	1.36887	0.841188	4	0
ENSG00000164934.13	DCAF13	0.0742444	13	4	0.0801374	Brain_Hippocampus	0.948586	Brain_Spinal_cord_cervical_c-1	8.14618	1.50706e-17	0.528799	-1.74989	1.60051	0.0283793	1.09007	4	0
ENSG00000138688.15	KIAA1109	0.0742586	13	3	0.116816	Brain_Cortex	0.435727	Brain_Frontal_Cortex_BA9	9.53769	2.42077e-18	0.557537	-1.09059	1.56828	0.39012	1.13736	3	0
ENSG00000174371.16	EXO1	0.0744054	11	2	0.0205867	Brain_Cerebellar_Hemisphere	0.832259	Brain_Cortex	9.09287	4.70347e-17	1.78344	-2.31548	0.338607	-0.122372	0.970469	2	0
ENSG00000144711.13	IQSEC1	0.074437	10	5	0.00542823	Brain_Cerebellar_Hemisphere	0.886455	Brain_Amygdala	5.8457	3.4004e-17	0.592799	-2.78046	0.607671	-0.390229	1.07874	5	0
ENSG00000196748.9	CLPSL2	0.0744473	3	3	0.0178451	Brain_Amygdala	0.26355	Brain_Frontal_Cortex_BA9	2.21476	0.0831439	0.0831439	-2.36882	-1.11804	-1.67697	0.635894	3	0
ENSG00000185238.12	PRMT3	0.0745433	11	3	0.01135	Brain_Anterior_cingulate_cortex_BA24	0.920264	Brain_Hippocampus	5.56628	1.95425e-17	0.825545	-2.53174	0.100101	-0.847165	0.822073	3	0
ENSG00000163630.10	SYNPR	0.074551	3	3	0.065182	Brain_Cerebellar_Hemisphere	0.663791	Brain_Hippocampus	1.266	0.721949	0.721949	-1.84401	1.438	-0.280232	1.64645	3	0
ENSG00000185829.17	ARL17A	0.0745566	3	2	0.026345	Brain_Cortex	0.692405	Brain_Cerebellum	2.24365	1.89712e-17	0.756355	-2.22109	-0.395593	-1.00409	1.05395	2	0
ENSG00000064225.12	ST3GAL6	0.0745974	7	4	0.0612466	Brain_Hippocampus	0.559106	Brain_Cerebellum	4.47903	9.49944e-17	0.158814	-1.87171	-0.58417	-1.28174	0.419817	4	0
ENSG00000135749.18	PCNX2	0.0746136	10	3	0.0276435	Brain_Cerebellum	0.83822	Brain_Substantia_nigra	7.908	7.56937e-19	0.671725	-0.204171	2.20231	1.22684	0.620345	3	0
ENSG00000188033.9	ZNF490	0.0746211	3	1	0.0746211	Brain_Cerebellum	0.0746211	Brain_Nucleus_accumbens_basal_ganglia	3	2.11126e-48	3	1.78279	1.78279	1.78279	1.57009e-16	1	0
ENSG00000186493.11	C5orf38	0.0746622	7	3	0.0188895	Brain_Hypothalamus	0.867716	Brain_Spinal_cord_cervical_c-1	5.7447	3.94761e-18	0.342398	-0.188102	2.34771	0.296514	0.956032	3	0
ENSG00000186523.14	FAM86B1	0.0747572	4	1	0.0747572	Brain_Cerebellar_Hemisphere	0.0747572	Brain_Substantia_nigra	4	4.18594e-17	4	-1.78195	-1.78195	-1.78195	3.14018e-16	1	0
ENSG00000165637.13	VDAC2	0.0747907	12	3	0.0080297	Brain_Hippocampus	0.969304	Brain_Putamen_basal_ganglia	8.1281	1.32685e-19	0.423557	-2.65082	-0.0384811	-1.27041	0.690691	3	0
ENSG00000150636.17	CCDC102B	0.074841	13	3	0.0506063	Brain_Putamen_basal_ganglia	0.430696	Brain_Cortex	11.9574	6.0286e-18	0.432072	-1.9548	-0.788001	-1.04109	0.473214	3	0
ENSG00000163121.9	NEURL3	0.0748617	5	2	0.258304	Brain_Cortex	0.716306	Brain_Nucleus_accumbens_basal_ganglia	4.46946	8.59375e-17	0.530536	-1.13041	0.3634	-0.532885	0.818193	2	0
ENSG00000120756.12	PLS1	0.0749644	11	4	0.0922406	Brain_Cerebellum	0.715094	Brain_Anterior_cingulate_cortex_BA24	6.8226	1.0329e-17	0.308896	-1.66118	1.6837	-0.265784	1.43347	4	0
ENSG00000257727.5	CNPY2	0.0749884	2	1	0.0749884	Brain_Cerebellum	0.0749884	Brain_Cerebellar_Hemisphere	2	3.3547e-17	2	-1.78053	-1.78053	-1.78053	3.14018e-16	1	0
ENSG00000198682.12	PAPSS2	0.0750516	4	3	0.0111019	Brain_Putamen_basal_ganglia	0.899045	Brain_Nucleus_accumbens_basal_ganglia	2.3521	8.67335e-17	0.695541	0.126868	2.53947	1.51861	1.00825	3	0
ENSG00000179988.13	PSTK	0.0751102	11	4	0.00150566	Brain_Hypothalamus	0.785361	Brain_Cortex	7.15902	1.33691e-17	0.972796	-0.27234	3.17359	1.49769	0.995868	4	0
ENSG00000146223.14	RPL7L1	0.0751498	11	2	0.0217486	Brain_Amygdala	0.536819	Brain_Anterior_cingulate_cortex_BA24	9.63947	1.45971e-17	1.07369	-2.29473	-0.617631	-2.06915	0.486626	2	0
ENSG00000196376.10	SLC35F1	0.0752306	8	5	0.170602	Brain_Caudate_basal_ganglia	0.540407	Brain_Anterior_cingulate_cortex_BA24	5.21388	3.74399e-17	0.287784	-1.37027	0.612198	-0.660345	0.826067	5	0
ENSG00000231256.7	C17orf105	0.0752758	6	2	0.00482092	Brain_Frontal_Cortex_BA9	0.299185	Brain_Hypothalamus	3.98175	1.66199e-16	1.87476	-2.81876	-1.03818	-1.73673	0.72853	2	0
ENSG00000213799.11	ZNF845	0.0753829	7	4	0.0128279	Brain_Hippocampus	0.757588	Brain_Cerebellar_Hemisphere	3.37844	1.70305e-16	0.127286	-2.48851	0.678247	-0.909311	1.41743	4	0
ENSG00000142319.17	SLC6A3	0.0753887	1	1	0.0753887	Brain_Hypothalamus	0.0753887	Brain_Hypothalamus	1	1	1	-1.77809	-1.77809	-1.77809	#N/A	1	0
ENSG00000240344.8	PPIL3	0.0755246	13	1	0.0270932	Brain_Cerebellar_Hemisphere	0.183994	Brain_Spinal_cord_cervical_c-1	12.5751	1.98913e-17	12.5751	1.32856	2.21017	1.7455	0.269518	1	0
ENSG00000117266.15	CDK18	0.0756963	13	7	0.0700553	Brain_Amygdala	0.89719	Brain_Frontal_Cortex_BA9	6.58294	6.23912e-17	0.253468	-1.81155	1.77981	-0.0542554	1.25903	7	0
ENSG00000069188.16	SDK2	0.0757177	10	2	0.0265382	Brain_Anterior_cingulate_cortex_BA24	0.315108	Brain_Hypothalamus	8.52217	2.28607e-17	1.47147	-1.9372	2.21824	1.47172	1.23844	2	0
ENSG00000107854.5	TNKS2	0.0757288	13	5	0.00120077	Brain_Hypothalamus	0.611243	Brain_Putamen_basal_ganglia	7.29796	8.47621e-18	0.349883	0.5083	3.2387	1.65864	0.984282	5	0
ENSG00000184486.9	POU3F2	0.0757414	10	3	0.01187	Brain_Substantia_nigra	0.81489	Brain_Cerebellar_Hemisphere	7.35908	7.02682e-19	0.513899	-2.51599	0.234123	-1.98797	0.807828	3	0
ENSG00000140839.11	CLEC18B	0.0757706	3	3	0.0352582	Brain_Cerebellum	0.366599	Brain_Putamen_basal_ganglia	1.75111	0.264419	0.264419	0.902863	2.10538	1.42701	0.615913	3	0
ENSG00000134539.16	KLRD1	0.0758645	13	2	0.0227863	Brain_Cerebellum	0.949382	Brain_Anterior_cingulate_cortex_BA24	8.6541	3.49168e-18	3.97548	-2.277	0.152976	-0.802217	1.03652	2	0
ENSG00000013306.15	SLC25A39	0.075885	13	3	0.0109868	Brain_Substantia_nigra	0.461482	Brain_Cortex	11.3378	6.95277e-17	0.559673	0.736408	2.54312	1.47211	0.488511	3	0
ENSG00000165895.17	ARHGAP42	0.0759565	11	5	0.0415528	Brain_Cerebellar_Hemisphere	0.435997	Brain_Hippocampus	4.79081	4.83144e-17	0.311997	-2.03797	-0.778971	-1.65844	0.329828	5	0
ENSG00000166960.16	CCDC178	0.0760446	7	2	0.0240972	Brain_Caudate_basal_ganglia	0.598224	Brain_Frontal_Cortex_BA9	3.61372	1.69177e-18	3.38407	-2.25558	-0.526956	-1.39446	0.817516	2	0
ENSG00000105298.13	CACTIN	0.0761116	11	3	0.0299297	Brain_Cerebellum	0.93826	Brain_Nucleus_accumbens_basal_ganglia	8.70518	3.08982e-17	0.305817	-2.17102	0.531839	-0.238083	0.715764	3	0
ENSG00000119121.21	TRPM6	0.0761205	11	3	0.0686457	Brain_Cerebellar_Hemisphere	0.688531	Brain_Hypothalamus	9.34155	8.60084e-20	0.414638	-1.05075	1.82074	-0.580809	0.937729	3	0
ENSG00000226476.3	LINC01748	0.0762073	7	2	0.0253347	Brain_Cerebellum	0.0762613	Brain_Caudate_basal_ganglia	6.64946	1.34973e-17	0.350536	-2.23626	-1.7728	-1.90522	0.226144	2	0
ENSG00000196247.11	ZNF107	0.076246	13	3	0.0597433	Brain_Caudate_basal_ganglia	0.77326	Brain_Spinal_cord_cervical_c-1	10.2119	7.94341e-17	1.07545	-1.88268	0.957096	-1.22178	0.946551	3	0
ENSG00000271766.1	CTD-2195M15.3	0.0762529	1	1	0.0762529	Brain_Caudate_basal_ganglia	0.0762529	Brain_Caudate_basal_ganglia	1	1	1	1.77285	1.77285	1.77285	#N/A	1	0
ENSG00000118804.8	STBD1	0.0763416	13	3	0.281871	Brain_Substantia_nigra	0.988115	Brain_Nucleus_accumbens_basal_ganglia	10.3532	2.97175e-17	0.351481	-1.07613	0.509499	-0.0370362	0.587857	3	0
ENSG00000228067.1	LINC01740	0.07635	6	3	0.00519876	Brain_Spinal_cord_cervical_c-1	0.076157	Brain_Hypothalamus	5.07361	7.03725e-19	0.180107	1.77343	2.79445	2.23185	0.400486	3	0
ENSG00000188056.11	TREML4	0.0763509	1	1	0.0763509	Brain_Spinal_cord_cervical_c-1	0.0763509	Brain_Spinal_cord_cervical_c-1	1	1	1	1.77226	1.77226	1.77226	#N/A	1	0
ENSG00000265972.5	TXNIP	0.0763616	5	1	0.0763616	Brain_Nucleus_accumbens_basal_ganglia	0.0763616	Brain_Cerebellum	5	3.34069e-17	5	-1.7722	1.7722	-0.35444	1.94135	1	0
ENSG00000261504.1	LINC01686	0.0763756	9	1	0.0763756	Brain_Amygdala	0.0763756	Brain_Frontal_Cortex_BA9	9	8.51285e-50	9	-1.77211	-1.77211	-1.77211	1.92296e-16	1	0
ENSG00000173930.8	SLCO4C1	0.076399	5	3	0.0424987	Brain_Hippocampus	0.915972	Brain_Hypothalamus	2.87581	1.54596e-16	0.971225	-2.0286	-0.105508	-1.43745	0.827671	3	0
ENSG00000197182.14	MIRLET7BHG	0.076451	11	2	0.0329929	Brain_Cortex	0.620801	Brain_Cerebellum	10.0179	5.73433e-17	0.982077	-0.494716	2.13217	1.89336	0.792036	2	0
ENSG00000204580.13	DDR1	0.0765472	12	4	0.0121296	Brain_Cerebellum	0.934052	Brain_Anterior_cingulate_cortex_BA24	7.71176	6.0364e-18	0.559378	-2.50835	0.56039	-0.109661	0.824511	4	0
ENSG00000173436.13	MINOS1	0.0765624	12	3	0.0996902	Brain_Substantia_nigra	0.84947	Brain_Amygdala	10.2806	3.7458e-17	0.583762	-0.210103	1.64636	0.906364	0.576561	3	0
ENSG00000176909.11	MAMSTR	0.076604	10	4	0.0237927	Brain_Hippocampus	0.770289	Brain_Spinal_cord_cervical_c-1	7.4941	0.00181085	0.311274	-2.26046	1.58421	-0.67651	1.31324	4	0
ENSG00000198363.17	ASPH	0.0766213	9	5	0.0129921	Brain_Amygdala	0.717085	Brain_Putamen_basal_ganglia	4.55817	5.42436e-17	0.177773	-2.48399	2.06566	-0.215825	1.91987	5	0
ENSG00000188315.7	C3orf62	0.0767396	13	1	0.0767396	Brain_Amygdala	0.0767396	Brain_Caudate_basal_ganglia	13	2.06996e-17	13	-1.76993	-1.76993	-1.76993	2.794e-16	1	0
ENSG00000181284.2	TMEM102	0.0767643	6	2	0.0238199	Brain_Hypothalamus	0.833405	Brain_Spinal_cord_cervical_c-1	5.03354	3.02307e-17	0.957871	-2.26002	0.301528	-0.16385	1.02732	2	0
ENSG00000105650.21	PDE4C	0.0767983	12	6	0.0231499	Brain_Caudate_basal_ganglia	0.965473	Brain_Cerebellar_Hemisphere	6.17418	1.10951e-17	0.206809	-1.2737	2.27095	0.574076	1.49939	6	0
ENSG00000135473.14	PAN2	0.0768693	12	1	0.0716776	Brain_Cortex	0.0883897	Brain_Substantia_nigra	11.8401	1.09502e-31	11.8401	-1.80116	-1.70395	-1.75723	0.0451291	1	0
ENSG00000101493.10	ZNF516	0.0768889	13	4	0.0197827	Brain_Frontal_Cortex_BA9	0.537537	Brain_Cortex	10.0931	9.67915e-18	0.651122	0.616542	2.33044	2.07495	0.498932	4	0
ENSG00000197713.14	RPE	0.0769138	11	2	0.118188	Brain_Hippocampus	0.240632	Brain_Caudate_basal_ganglia	7.5262	2.47514e-17	3.4738	-1.17341	1.56242	0.217858	1.33609	2	0
ENSG00000146151.12	HMGCLL1	0.0769213	11	4	0.0317586	Brain_Cortex	0.549367	Brain_Hypothalamus	7.07061	7.65045e-18	0.306337	-2.14744	-0.598709	-1.20934	0.550921	4	0
ENSG00000168491.9	CCDC110	0.0769392	11	2	0.0195653	Brain_Nucleus_accumbens_basal_ganglia	0.0572127	Brain_Cerebellum	10.1712	2.17386e-17	0.651452	-2.33458	-1.90168	-2.16774	0.156153	2	0
ENSG00000115368.9	WDR75	0.0770674	12	3	0.103415	Brain_Cortex	0.532201	Brain_Hypothalamus	8.09112	1.15777e-16	0.617137	-1.62852	0.811503	-0.84024	0.786061	3	0
ENSG00000184752.12	NDUFA12	0.077111	10	4	0.0541379	Brain_Hippocampus	0.900122	Brain_Anterior_cingulate_cortex_BA24	6.66483	1.46965e-19	0.699973	-1.4949	1.92573	-0.0912197	0.979975	4	0
ENSG00000096080.11	MRPS18A	0.0771217	10	1	0.0771217	Brain_Frontal_Cortex_BA9	0.0771217	Brain_Cerebellar_Hemisphere	10	1.49277e-17	10	-1.76764	-1.76764	-1.76764	2.09346e-16	1	0
ENSG00000204839.8	MROH6	0.0771235	13	6	0.000569549	Brain_Cerebellum	0.830753	Brain_Amygdala	7.48167	0.00461053	0.315816	-1.95101	3.44572	0.158543	1.40947	6	0
ENSG00000204709.4	LINC01556	0.0771311	8	1	0.0758642	Brain_Amygdala	0.0775575	Brain_Cortex	7.9999	5.14371e-18	7.9999	1.76504	1.7752	1.76757	0.0046879	1	0
ENSG00000091136.13	LAMB1	0.0771437	4	2	0.0280832	Brain_Hippocampus	0.778189	Brain_Spinal_cord_cervical_c-1	3.17966	7.84188e-18	0.820342	-0.28168	2.19612	1.57667	1.2389	2	0
ENSG00000170500.12	LONRF2	0.0771892	13	2	0.0310481	Brain_Frontal_Cortex_BA9	0.694883	Brain_Hypothalamus	6.80025	1.64127e-17	5.96346	-2.15646	2.11273	-1.06077	1.18819	2	0
ENSG00000160949.16	TONSL	0.0773177	8	3	0.00584405	Brain_Putamen_basal_ganglia	0.298127	Brain_Substantia_nigra	6.92639	3.07548e-18	0.240557	-2.75641	-1.04046	-2.24624	0.537976	3	0
ENSG00000174175.16	SELP	0.0773383	3	2	0.0684897	Brain_Hippocampus	0.284503	Brain_Substantia_nigra	1.94242	6.42666e-17	1.05758	-1.82177	1.58122	0.276567	1.83509	2	0
ENSG00000105137.12	SYDE1	0.077376	7	2	0.0247301	Brain_Anterior_cingulate_cortex_BA24	0.0906685	Brain_Amygdala	6.52677	9.36141e-17	0.473233	-2.24559	-1.69188	-2.09161	0.263107	2	0
ENSG00000186847.5	KRT14	0.0773799	12	2	0.0238862	Brain_Cerebellar_Hemisphere	0.973195	Brain_Frontal_Cortex_BA9	8.12517	7.54519e-18	3.87483	-2.25896	2.25896	1.12961	1.53775	2	0
ENSG00000215788.9	TNFRSF25	0.0774178	9	4	0.0113094	Brain_Cortex	0.569281	Brain_Anterior_cingulate_cortex_BA24	4.75347	1.1427e-17	0.271728	-2.53299	0.569111	-1.17652	1.12612	4	0
ENSG00000253734.1	LINC01289	0.0774708	1	1	0.0774708	Brain_Nucleus_accumbens_basal_ganglia	0.0774708	Brain_Nucleus_accumbens_basal_ganglia	1	1	1	-1.76555	-1.76555	-1.76555	#N/A	1	0
ENSG00000197322.3	C17orf102	0.0774802	13	4	0.02294	Brain_Frontal_Cortex_BA9	0.661255	Brain_Substantia_nigra	9.09145	4.90075e-17	0.359629	-0.438182	2.27443	1.38078	0.813136	4	0
ENSG00000149177.12	PTPRJ	0.077511	6	3	0.117676	Brain_Hippocampus	0.993335	Brain_Hypothalamus	4.91242	3.21244e-18	0.166499	-1.5646	0.63644	-0.638669	0.966502	3	0
ENSG00000235718.8	MFRP	0.0775234	3	2	0.0263096	Brain_Substantia_nigra	0.548123	Brain_Caudate_basal_ganglia	2.01317	0.0156509	0.971175	-2.22161	0.775232	-0.281935	1.68208	2	0
ENSG00000272862.1	RP11-814H16.2	0.0775418	3	1	0.0775418	Brain_Nucleus_accumbens_basal_ganglia	0.0775418	Brain_Hippocampus	3	2.11126e-48	3	-1.76513	-1.76513	-1.76513	2.22045e-16	1	0
ENSG00000070190.12	DAPP1	0.077595	10	3	0.0207014	Brain_Anterior_cingulate_cortex_BA24	0.485305	Brain_Caudate_basal_ganglia	6.10693	5.06609e-19	0.711534	-2.31339	2.17603	0.671963	1.60107	3	0
ENSG00000172137.18	CALB2	0.0776143	1	1	0.0776143	Brain_Putamen_basal_ganglia	0.0776143	Brain_Putamen_basal_ganglia	1	1	1	-1.7647	-1.7647	-1.7647	#N/A	1	0
ENSG00000159231.5	CBR3	0.0777401	13	2	0.0522226	Brain_Cortex	0.945986	Brain_Cerebellar_Hemisphere	10.9174	6.48111e-17	1.56418	-1.94129	1.02727	-0.6647	0.864008	2	0
ENSG00000115993.12	TRAK2	0.0778203	5	3	0.274623	Brain_Cerebellum	0.696866	Brain_Caudate_basal_ganglia	3.79504	9.5032e-17	0.247411	-0.717257	1.09248	0.378702	0.866166	3	0
ENSG00000156398.12	SFXN2	0.0778937	9	4	0.00948547	Brain_Nucleus_accumbens_basal_ganglia	0.148776	Brain_Anterior_cingulate_cortex_BA24	6.07379	1.3002e-17	0.265946	1.44387	2.59404	1.6928	0.423857	4	0
ENSG00000113269.13	RNF130	0.0779415	10	2	0.0719585	Brain_Cerebellum	0.428967	Brain_Caudate_basal_ganglia	6.57747	9.06551e-18	3.22933	-1.79938	1.79938	0.298439	1.48891	2	0
ENSG00000160199.14	PKNOX1	0.0779578	9	5	0.0366931	Brain_Cerebellar_Hemisphere	0.940948	Brain_Anterior_cingulate_cortex_BA24	5.17007	2.17109e-17	0.192537	-2.08916	0.302618	-0.649978	0.822498	5	0
ENSG00000100418.7	DESI1	0.0780672	13	4	0.0316362	Brain_Caudate_basal_ganglia	0.460898	Brain_Frontal_Cortex_BA9	7.26481	1.71009e-17	0.27987	-2.14898	0.934651	-1.16366	1.03305	4	0
ENSG00000106261.16	ZKSCAN1	0.0780827	12	4	0.0550028	Brain_Hypothalamus	0.622188	Brain_Frontal_Cortex_BA9	8.9651	2.35273e-17	0.38404	-1.91885	0.994714	-0.755338	1.01478	4	0
ENSG00000236106.1	AC010729.2	0.0780837	6	2	0.030325	Brain_Frontal_Cortex_BA9	0.0535023	Brain_Hippocampus	5.06102	1.39224e-17	0.938985	1.93084	2.16582	2.0593	0.117318	2	0
ENSG00000089692.8	LAG3	0.0781195	9	2	0.039281	Brain_Amygdala	0.974379	Brain_Cerebellar_Hemisphere	7.28631	2.86777e-18	1.62344	-2.06123	0.0321168	-1.53437	0.893356	2	0
ENSG00000173915.14	USMG5	0.0781895	1	1	0.0781895	Brain_Spinal_cord_cervical_c-1	0.0781895	Brain_Spinal_cord_cervical_c-1	1	1	1	1.76129	1.76129	1.76129	#N/A	1	0
ENSG00000100626.16	GALNT16	0.0782042	10	4	0.00468816	Brain_Cerebellar_Hemisphere	0.71329	Brain_Amygdala	5.29934	1.09849e-22	0.308577	-2.82771	1.02842	0.0452442	1.18754	4	0
ENSG00000176208.8	ATAD5	0.0782142	13	2	0.0153584	Brain_Amygdala	0.184264	Brain_Cerebellum	12.1084	2.85421e-17	0.443068	-2.42381	-1.32774	-2.16776	0.259425	2	0
ENSG00000090534.17	THPO	0.078226	3	1	0.078226	Brain_Cerebellar_Hemisphere	0.078226	Brain_Cerebellum	3	6.08744e-17	3	-1.76107	-1.76107	-1.76107	1.57009e-16	1	0
ENSG00000137692.11	DCUN1D5	0.0783158	13	6	0.0196466	Brain_Cerebellar_Hemisphere	0.990016	Brain_Caudate_basal_ganglia	6.49271	3.40928e-20	0.246	-2.33303	1.874	-0.5311	1.28064	6	0
ENSG00000223784.1	LINP1	0.07832	4	2	0.0523674	Brain_Nucleus_accumbens_basal_ganglia	0.109021	Brain_Putamen_basal_ganglia	3.09014	1.08413e-16	0.909861	1.60261	1.9401	1.85573	0.168745	2	0
ENSG00000172667.10	ZMAT3	0.0783289	12	5	0.020258	Brain_Spinal_cord_cervical_c-1	0.981022	Brain_Putamen_basal_ganglia	7.15842	1.54499e-18	0.30192	-1.83285	2.32153	-0.681894	1.57882	5	0
ENSG00000106305.9	AIMP2	0.0783431	9	3	0.00886122	Brain_Anterior_cingulate_cortex_BA24	0.870906	Brain_Cortex	6.99214	4.25713e-17	0.317545	-2.61736	-0.162508	-1.12957	0.915584	3	0
ENSG00000277258.4	PCGF2	0.0783736	13	5	0.0276669	Brain_Cerebellum	0.670567	Brain_Caudate_basal_ganglia	5.92013	5.36041e-17	0.500868	-1.95931	2.20198	0.312587	1.31106	5	0
ENSG00000138376.10	BARD1	0.0783778	13	3	0.0432571	Brain_Cortex	0.930988	Brain_Cerebellar_Hemisphere	11.3902	6.99779e-18	0.403212	-2.02122	0.0866023	-1.14252	0.658946	3	0
ENSG00000168959.14	GRM5	0.0783916	1	1	0.0783916	Brain_Cerebellum	0.0783916	Brain_Cerebellum	1	1	1	1.7601	1.7601	1.7601	#N/A	1	0
ENSG00000141456.14	PELP1	0.0783922	10	2	0.0251201	Brain_Frontal_Cortex_BA9	0.309286	Brain_Amygdala	9.06115	5.19892e-17	0.938852	-2.23955	-1.01672	-1.21608	0.393818	2	0
ENSG00000072274.12	TFRC	0.0784283	7	1	0.0784283	Brain_Amygdala	0.0784283	Brain_Cerebellar_Hemisphere	7	3.31856e-17	7	-1.75988	1.75988	-0.251411	1.88139	1	0
ENSG00000197977.3	ELOVL2	0.0784768	11	2	0.0200664	Brain_Spinal_cord_cervical_c-1	0.912275	Brain_Substantia_nigra	9.50727	5.72954e-18	1.4133	0.110169	2.3251	1.72269	0.582066	2	0
ENSG00000198242.13	RPL23A	0.0784824	5	1	0.0784824	Brain_Cerebellum	0.0784824	Brain_Caudate_basal_ganglia	5	3.44394e-17	5	1.75956	1.75956	1.75956	1.11022e-16	1	0
ENSG00000254415.3	SIGLEC14	0.078538	13	4	0.0105424	Brain_Cortex	0.613425	Brain_Substantia_nigra	10.0212	1.87259e-17	0.334099	-0.505191	2.55751	1.82433	0.832634	4	0
ENSG00000274184.1	RP11-158H5.8	0.0785457	13	2	0.00579786	Brain_Substantia_nigra	0.627578	Brain_Caudate_basal_ganglia	11.9818	6.2831e-22	0.923619	-2.759	-0.485139	-1.28969	0.490453	2	0
ENSG00000161692.17	DBF4B	0.0785633	13	1	0.0213893	Brain_Frontal_Cortex_BA9	0.316554	Brain_Amygdala	12.4684	1.37885e-17	12.4684	1.00156	2.30104	1.72053	0.292783	1	0
ENSG00000256422.5	RP11-886D15.1	0.0785985	12	1	0.0776364	Brain_Frontal_Cortex_BA9	0.0792916	Brain_Cortex	12	1.81801e-17	12	1.75481	1.76457	1.75888	0.00502393	1	0
ENSG00000130226.16	DPP6	0.0786328	5	4	0.00967142	Brain_Hypothalamus	0.732973	Brain_Frontal_Cortex_BA9	2.17598	9.0063e-17	0.0946483	-0.883606	2.58736	0.706618	1.69566	4	0
ENSG00000236819.1	LINC01563	0.0786728	13	4	0.00554522	Brain_Putamen_basal_ganglia	0.360315	Brain_Cortex	7.48941	2.0734e-18	0.738009	-1.2047	2.77353	1.34185	1.54278	4	0
ENSG00000167618.9	LAIR2	0.0786784	5	2	0.0383593	Brain_Frontal_Cortex_BA9	0.538562	Brain_Hypothalamus	4.0185	1.99578e-17	0.980348	-2.07099	-0.614989	-0.920603	0.643193	2	0
ENSG00000203859.9	HSD3B2	0.0787416	5	3	0.171934	Brain_Caudate_basal_ganglia	0.742692	Brain_Cortex	3.72066	1.31653e-16	0.183932	-0.935398	1.36602	-0.222377	1.043	3	0
ENSG00000187479.5	C11orf96	0.0787518	9	4	0.0136582	Brain_Amygdala	0.633666	Brain_Caudate_basal_ganglia	5.73444	4.81566e-33	0.450522	-2.46613	-0.476574	-1.23148	0.845695	4	0
ENSG00000128011.4	LRFN1	0.0787681	12	3	0.0144677	Brain_Anterior_cingulate_cortex_BA24	0.711682	Brain_Spinal_cord_cervical_c-1	9.4396	3.76088e-17	0.928026	-2.44544	2.44544	-0.625563	2.15464	3	0
ENSG00000198959.11	TGM2	0.0788426	9	1	0.0788426	Brain_Caudate_basal_ganglia	0.0788426	Brain_Amygdala	9	5.20359e-33	9	1.75744	1.75744	1.75744	2.48253e-16	1	0
ENSG00000133818.13	RRAS2	0.0789079	13	2	0.026084	Brain_Substantia_nigra	0.736016	Brain_Anterior_cingulate_cortex_BA24	11.6314	2.8735e-18	1.02423	-2.22496	-0.337133	-1.9353	0.51692	2	0
ENSG00000090060.17	PAPOLA	0.0789393	6	4	0.0980757	Brain_Caudate_basal_ganglia	0.767698	Brain_Cortex	2.92731	8.53523e-17	0.471431	-1.65425	0.295388	-0.798811	0.908038	4	0
ENSG00000138035.14	PNPT1	0.0789508	13	3	0.0159341	Brain_Caudate_basal_ganglia	0.362837	Brain_Frontal_Cortex_BA9	8.66039	2.94776e-17	0.990381	-2.41042	-0.909972	-1.89293	0.616629	3	0
ENSG00000235568.6	NFAM1	0.0790093	1	1	0.0790093	Brain_Nucleus_accumbens_basal_ganglia	0.0790093	Brain_Nucleus_accumbens_basal_ganglia	1	1	1	1.75646	1.75646	1.75646	#N/A	1	0
ENSG00000213931.5	HBE1	0.0790188	5	4	0.0336609	Brain_Nucleus_accumbens_basal_ganglia	0.461353	Brain_Cerebellar_Hemisphere	2.07269	1.30993e-16	0.551145	-2.12411	0.736621	-0.81257	1.44769	4	0
ENSG00000260369.2	CTD-2526A2.2	0.0790269	5	4	0.0166685	Brain_Cerebellar_Hemisphere	0.374312	Brain_Hippocampus	2.83955	0.0266426	0.190225	0.888426	2.39394	1.59157	0.688316	4	0
ENSG00000092871.16	RFFL	0.079033	11	3	0.00958134	Brain_Anterior_cingulate_cortex_BA24	0.0747912	Brain_Substantia_nigra	8.39354	1.01532e-17	0.363454	-2.59058	-1.78174	-2.12924	0.288077	3	0
ENSG00000271882.1	KB-1410C5.5	0.0790396	9	1	0.0790396	Brain_Cortex	0.0790396	Brain_Cerebellar_Hemisphere	9	0	9	-1.75629	-1.75629	-1.75629	1.75542e-16	1	0
ENSG00000157211.11	CDCP2	0.0791214	7	3	0.0897576	Brain_Cerebellar_Hemisphere	0.777101	Brain_Cerebellum	5.86437	6.71144e-17	0.314564	-1.69668	0.283098	-0.153444	0.789868	3	0
ENSG00000236700.5	LINC01010	0.0791497	10	1	0.0409567	Brain_Hypothalamus	0.0864067	Brain_Caudate_basal_ganglia	9.88885	3.67521e-34	9.88885	-2.04397	-1.71467	-1.7476	0.104135	1	0
ENSG00000244405.7	ETV5	0.0791712	8	4	0.0230964	Brain_Cortex	0.810104	Brain_Substantia_nigra	4.97331	6.73119e-17	0.410095	-2.27184	0.240292	-0.89531	0.704869	4	0
ENSG00000186510.11	CLCNKA	0.0791905	13	2	0.0270285	Brain_Cerebellum	0.978406	Brain_Cortex	10.0175	8.46126e-18	2.07545	-2.21111	1.34376	-0.087469	1.0058	2	0
ENSG00000066629.16	EML1	0.0792543	10	3	0.0192761	Brain_Anterior_cingulate_cortex_BA24	0.656341	Brain_Amygdala	8.45227	5.91567e-33	0.622329	-0.586272	2.34015	1.85799	1.04514	3	0
ENSG00000106689.10	LHX2	0.0793038	6	2	0.0290454	Brain_Cerebellar_Hemisphere	0.579149	Brain_Amygdala	5	8.16106e-17	0.999997	0.554628	2.18287	1.9115	0.664727	2	0
ENSG00000130176.7	CNN1	0.0793703	12	3	0.011331	Brain_Substantia_nigra	0.556248	Brain_Caudate_basal_ganglia	7.14094	5.60878e-17	1.08928	-2.53232	2.50013	-0.411006	1.91579	3	0
ENSG00000126215.13	XRCC3	0.0794374	12	4	0.00223208	Brain_Hypothalamus	0.825621	Brain_Anterior_cingulate_cortex_BA24	8.29408	9.17982e-17	0.345242	0.220321	3.05748	1.97192	0.743798	4	0
ENSG00000165886.4	UBTD1	0.0794605	13	4	0.0674409	Brain_Hippocampus	0.825309	Brain_Spinal_cord_cervical_c-1	8.9096	3.72853e-17	0.580767	-1.82872	0.892084	-0.246611	1.03864	4	0
ENSG00000063854.12	HAGH	0.0795507	13	3	0.115145	Brain_Caudate_basal_ganglia	0.72622	Brain_Cerebellum	10.935	8.60208e-18	0.584749	-1.31266	1.57548	0.366016	1.04866	3	0
ENSG00000172831.11	CES2	0.0796503	5	3	0.0248781	Brain_Anterior_cingulate_cortex_BA24	0.0319736	Brain_Substantia_nigra	3.89269	7.50561e-17	0.358865	-2.24329	-2.14474	-2.18424	0.0539044	3	0
ENSG00000095015.5	MAP3K1	0.0796869	12	3	0.00957803	Brain_Cerebellum	0.305472	Brain_Cerebellar_Hemisphere	10.4581	3.04094e-19	0.367886	-2.5907	-1.02477	-2.01767	0.392392	3	0
ENSG00000162733.16	DDR2	0.0798009	12	2	0.0268091	Brain_Frontal_Cortex_BA9	0.808498	Brain_Hippocampus	7.08784	1.08223e-17	4.91216	-2.21429	0.242365	-0.780325	1.26387	2	0
ENSG00000070718.11	AP3M2	0.0798731	13	2	0.0434981	Brain_Cerebellum	0.588648	Brain_Hypothalamus	9.78675	3.73209e-17	3.1336	-0.545167	2.0189	0.678405	1.07091	2	0
ENSG00000204859.12	ZBTB48	0.0798745	12	3	0.0251648	Brain_Cortex	0.518424	Brain_Caudate_basal_ganglia	6.70071	3.8005e-19	1.94982	-1.07616	2.23886	0.136354	1.40755	3	0
ENSG00000226761.3	TAS2R46	0.0798748	1	1	0.0798748	Brain_Cerebellar_Hemisphere	0.0798748	Brain_Cerebellar_Hemisphere	1	1	1	1.75141	1.75141	1.75141	#N/A	1	0
ENSG00000188112.8	C6orf132	0.0799122	6	5	0.00804918	Brain_Caudate_basal_ganglia	0.974784	Brain_Spinal_cord_cervical_c-1	2.09792	0.00335183	0.499503	-1.49718	2.65	0.138076	1.51679	5	0
ENSG00000103449.11	SALL1	0.0799124	11	3	0.118978	Brain_Nucleus_accumbens_basal_ganglia	0.542647	Brain_Hypothalamus	7.47438	6.12363e-18	0.923831	-1.55908	0.681572	-0.895085	0.820626	3	0
ENSG00000072415.8	MPP5	0.0799226	13	3	0.0278848	Brain_Hippocampus	0.856823	Brain_Anterior_cingulate_cortex_BA24	7.51275	1.35847e-17	2.34938	-2.1989	2.05974	-0.744935	1.50988	3	0
ENSG00000143387.12	CTSK	0.0799287	12	3	0.12522	Brain_Cortex	0.258391	Brain_Putamen_basal_ganglia	7.30913	3.88828e-17	0.637763	-1.50347	1.53323	0.539027	1.30914	3	0
ENSG00000112282.17	MED23	0.0800138	1	1	0.0800138	Brain_Frontal_Cortex_BA9	0.0800138	Brain_Frontal_Cortex_BA9	1	1	1	1.75061	1.75061	1.75061	#N/A	1	0
ENSG00000260286.3	C6orf229	0.0800421	4	1	0.0800421	Brain_Cerebellar_Hemisphere	0.0800421	Brain_Cerebellum	4	1.5722e-81	4	-1.75044	1.75044	0.875221	1.75044	1	0
ENSG00000188176.11	SMTNL2	0.0800807	9	5	0.0266145	Brain_Hypothalamus	0.962965	Brain_Putamen_basal_ganglia	4.4462	2.6374e-17	0.327377	-2.21713	1.64838	0.209148	1.75337	5	0
ENSG00000144182.16	LIPT1	0.0800874	13	2	0.207368	Brain_Cerebellum	0.73395	Brain_Anterior_cingulate_cortex_BA24	12.3963	3.74057e-17	0.416212	-1.26084	-0.339876	-0.767737	0.3934	2	0
ENSG00000178115.11	GOLGA8Q	0.0801089	3	1	0.0801089	Brain_Hippocampus	0.0801089	Brain_Caudate_basal_ganglia	3	7.05676e-49	3	1.75005	1.75005	1.75005	2.22045e-16	1	0
ENSG00000255837.1	TAS2R20	0.0801173	13	4	0.0287258	Brain_Cerebellum	0.955814	Brain_Frontal_Cortex_BA9	9.49418	5.91193e-18	0.425747	-2.18723	-0.0554076	-1.46569	0.640713	4	0
ENSG00000164318.17	EGFLAM	0.0801471	2	2	0.029129	Brain_Hippocampus	0.701042	Brain_Cerebellar_Hemisphere	1.06934	0.930663	0.930663	-2.18174	0.383914	-0.898911	1.81419	2	0
ENSG00000177303.9	CASKIN2	0.0801842	11	4	0.0586069	Brain_Anterior_cingulate_cortex_BA24	0.960865	Brain_Spinal_cord_cervical_c-1	6.05661	9.05534e-18	0.450372	-1.89113	1.01052	-0.664461	1.07034	4	0
ENSG00000112249.13	ASCC3	0.0802622	12	4	0.0102402	Brain_Nucleus_accumbens_basal_ganglia	0.683076	Brain_Spinal_cord_cervical_c-1	7.38621	1.20949e-17	0.490171	-2.56761	0.40827	-1.45019	0.873036	4	0
ENSG00000179195.15	ZNF664	0.080283	10	4	0.0178667	Brain_Spinal_cord_cervical_c-1	0.327744	Brain_Hypothalamus	4.60585	3.74486e-32	0.36996	-2.36837	-0.978669	-1.43151	0.508565	4	0
ENSG00000145863.10	GABRA6	0.0802925	4	2	0.124839	Brain_Caudate_basal_ganglia	0.759677	Brain_Frontal_Cortex_BA9	3.71565	4.25145e-18	0.241175	-1.53478	-0.305905	-1.17174	0.579615	2	0
ENSG00000109047.7	RCVRN	0.0802993	13	2	0.0131395	Brain_Substantia_nigra	0.0768018	Brain_Spinal_cord_cervical_c-1	11.8011	5.59729e-17	0.566851	1.76955	2.47996	2.07461	0.214432	2	0
ENSG00000136986.9	DERL1	0.0802994	12	5	0.164364	Brain_Cerebellar_Hemisphere	0.982964	Brain_Cerebellum	5.75914	3.7927e-19	0.192383	-0.866476	1.39054	-0.106389	0.876461	5	0
ENSG00000152778.8	IFIT5	0.0803188	13	3	0.00759182	Brain_Putamen_basal_ganglia	0.555242	Brain_Cerebellum	11.0173	1.36559e-17	0.388204	-2.6697	-0.589923	-2.30646	0.529678	3	0
ENSG00000226070.1	RP11-552E20.4	0.0803225	2	1	0.0803225	Brain_Amygdala	0.0803225	Brain_Amygdala	2	3.3547e-17	2	1.74882	1.74882	1.74882	0	1	0
ENSG00000166562.8	SEC11C	0.0804324	13	4	0.00612999	Brain_Caudate_basal_ganglia	0.377283	Brain_Hippocampus	6.08395	4.44887e-18	0.27053	-2.74075	-0.882914	-1.57651	0.685743	4	0
ENSG00000172379.20	ARNT2	0.0804352	13	3	0.0349282	Brain_Nucleus_accumbens_basal_ganglia	0.764931	Brain_Amygdala	10.2867	8.04431e-18	0.75002	0.299012	2.10919	1.01338	0.627204	3	0
ENSG00000167535.7	CACNB3	0.0805494	12	2	0.0884991	Brain_Hypothalamus	0.373946	Brain_Substantia_nigra	9.96163	5.47848e-17	1.72761	-0.889106	1.70337	1.10577	0.951051	2	0
ENSG00000276188.1	RP11-173P15.10	0.0805495	10	4	0.0121138	Brain_Spinal_cord_cervical_c-1	0.66473	Brain_Amygdala	5.08015	6.37773e-19	0.708691	-2.50881	0.788236	-0.355807	0.968165	4	0
ENSG00000178776.4	C5orf46	0.0805812	2	1	0.0719434	Brain_Cerebellar_Hemisphere	0.0920764	Brain_Cerebellum	1.98785	0.0121451	1.98785	1.68454	1.79948	1.74201	0.0812685	1	0
ENSG00000077454.15	LRCH4	0.0806901	13	2	0.0313662	Brain_Putamen_basal_ganglia	0.704104	Brain_Amygdala	11.8808	3.89728e-20	0.6938	0.379786	2.1524	1.91914	0.46692	2	0
ENSG00000047662.4	FAM184B	0.0807404	9	2	0.0317599	Brain_Anterior_cingulate_cortex_BA24	0.98791	Brain_Cerebellum	6.64802	2.82023e-20	2.21897	-2.14742	0.246531	-1.44425	1.0664	2	0
ENSG00000197785.13	ATAD3A	0.0808323	6	3	0.010486	Brain_Amygdala	0.496916	Brain_Anterior_cingulate_cortex_BA24	4.68405	1.04494e-18	0.319356	-2.55938	-0.67935	-2.02998	0.829853	3	0
ENSG00000188177.13	ZC3H6	0.0808649	3	3	0.00961152	Brain_Frontal_Cortex_BA9	0.5146	Brain_Putamen_basal_ganglia	1.90923	0.220769	0.220769	-2.5895	-0.651691	-1.78195	1.0084	3	0
ENSG00000205413.7	SAMD9	0.080941	10	1	0.080941	Brain_Frontal_Cortex_BA9	0.080941	Brain_Anterior_cingulate_cortex_BA24	10	3.26699e-17	10	1.74525	1.74525	1.74525	3.70074e-16	1	0
ENSG00000277200.1	RP11-74E22.8	0.0810035	13	5	0.0171335	Brain_Hippocampus	0.604201	Brain_Amygdala	7.75289	1.79418e-17	0.648542	-1.50234	2.38383	-0.638939	0.973392	5	0
ENSG00000160801.13	PTH1R	0.0810972	12	3	0.0452802	Brain_Anterior_cingulate_cortex_BA24	0.482424	Brain_Spinal_cord_cervical_c-1	8.00345	2.84377e-18	0.940952	-2.00204	1.34755	-1.40062	1.01923	3	0
ENSG00000134245.17	WNT2B	0.0811203	6	3	0.02117	Brain_Cerebellum	0.428001	Brain_Frontal_Cortex_BA9	3.15284	4.06673e-48	0.552084	-0.792617	2.30494	1.15165	1.03079	3	0
ENSG00000015475.18	BID	0.0811305	8	5	0.0893091	Brain_Putamen_basal_ganglia	0.812448	Brain_Nucleus_accumbens_basal_ganglia	4.67291	1.66252e-16	0.289085	-1.69905	0.543678	-0.869636	0.879257	5	0
ENSG00000136280.15	CCM2	0.0811953	13	2	0.0191389	Brain_Amygdala	0.708154	Brain_Cerebellar_Hemisphere	9.66903	2.02709e-17	3.03552	-2.34282	-0.374337	-1.782	0.775368	2	0
ENSG00000116455.13	WDR77	0.0812332	11	3	0.0157472	Brain_Hypothalamus	0.888945	Brain_Amygdala	7.03758	3.75012e-18	0.694531	-0.13964	2.41472	0.947676	1.18117	3	0
ENSG00000198598.6	MMP17	0.0812455	5	5	0.0699813	Brain_Hypothalamus	0.32094	Brain_Substantia_nigra	1.90577	0.0767991	0.0767991	-1.81203	1.47936	0.195334	1.49446	5	0
ENSG00000165891.15	E2F7	0.0813166	6	5	0.0622513	Brain_Frontal_Cortex_BA9	0.744968	Brain_Amygdala	2.91459	0.0152584	0.143202	-1.35248	1.8645	0.516415	1.09419	5	0
ENSG00000105373.18	GLTSCR2	0.0813386	13	4	0.0233162	Brain_Spinal_cord_cervical_c-1	0.866323	Brain_Nucleus_accumbens_basal_ganglia	7.78362	2.28143e-17	0.544367	-2.26821	0.901382	-0.539353	1.38355	4	0
ENSG00000197905.8	TEAD4	0.0813804	13	2	0.117346	Brain_Cerebellar_Hemisphere	0.135776	Brain_Caudate_basal_ganglia	11.0112	1.65428e-19	1.98879	-1.56601	-1.49171	-1.50314	0.0279043	2	0
ENSG00000253230.8	LINC00599	0.0813913	1	1	0.0813913	Brain_Frontal_Cortex_BA9	0.0813913	Brain_Frontal_Cortex_BA9	1	1	1	1.74267	1.74267	1.74267	#N/A	1	0
ENSG00000172059.10	KLF11	0.0814018	13	8	0.0209801	Brain_Amygdala	0.759892	Brain_Hypothalamus	4.3724	1.23531e-17	0.201039	-2.30834	1.71103	0.0836428	1.023	8	0
ENSG00000260884.1	AC009120.5	0.0814345	6	3	0.0473572	Brain_Nucleus_accumbens_basal_ganglia	0.568986	Brain_Hypothalamus	3.97828	1.86589e-17	0.940031	-0.569546	1.98309	1.1979	0.912299	3	0
ENSG00000165617.14	DACT1	0.0814626	10	2	0.0368826	Brain_Hypothalamus	0.635903	Brain_Caudate_basal_ganglia	6.33376	2.47099e-18	3.64757	-2.08706	1.3042	-0.891617	1.07383	2	0
ENSG00000245556.2	SCAMP1-AS1	0.08147	13	2	0.0853224	Brain_Cerebellum	0.839635	Brain_Substantia_nigra	12.054	5.46474e-18	0.679853	-1.72061	0.20236	-0.78907	0.507314	2	0
ENSG00000169047.5	IRS1	0.0815231	12	3	0.0619929	Brain_Nucleus_accumbens_basal_ganglia	0.910436	Brain_Cerebellum	9.69611	1.20498e-17	0.329612	-1.86635	0.24756	-0.370664	0.504653	3	0
ENSG00000127989.13	MTERF1	0.081638	13	3	0.0694259	Brain_Frontal_Cortex_BA9	0.574186	Brain_Hippocampus	10.26	6.32154e-18	0.998483	-1.81564	1.37489	0.205879	0.915285	3	0
ENSG00000163528.12	CHCHD4	0.08168	13	3	0.0548282	Brain_Cerebellum	0.83238	Brain_Frontal_Cortex_BA9	9.51974	8.37443e-18	0.602206	-1.92023	-0.21165	-1.04225	0.514937	3	0
ENSG00000174606.13	ANGEL2	0.081691	13	4	0.0055085	Brain_Frontal_Cortex_BA9	0.90752	Brain_Amygdala	10.3071	6.03612e-17	0.474566	0.116167	2.77569	2.08823	0.644142	4	0
ENSG00000141579.6	ZNF750	0.0817096	3	2	0.0316741	Brain_Spinal_cord_cervical_c-1	0.174535	Brain_Amygdala	2.21325	1.2448e-16	0.786753	-2.1485	-1.35778	-1.62135	0.456525	2	0
ENSG00000260230.2	FRRS1L	0.0818313	13	4	0.00237257	Brain_Putamen_basal_ganglia	0.821725	Brain_Frontal_Cortex_BA9	9.17247	7.19985e-17	0.312883	-3.03914	2.28595	-1.48722	1.44364	4	0
ENSG00000100206.9	DMC1	0.0818803	7	3	0.0155909	Brain_Frontal_Cortex_BA9	0.856391	Brain_Nucleus_accumbens_basal_ganglia	4.30233	1.5583e-18	0.897726	-0.180971	2.41835	1.59291	1.14594	3	0
ENSG00000223432.1	RP11-62L18.3	0.0818942	3	2	0.340303	Brain_Hippocampus	0.754746	Brain_Spinal_cord_cervical_c-1	2.78395	3.064e-16	0.216048	-0.953566	0.312388	-0.531581	0.730899	2	0
ENSG00000108556.7	CHRNE	0.0819379	13	2	0.0284522	Brain_Cortex	0.301853	Brain_Cerebellar_Hemisphere	12.2973	1.56967e-17	0.644364	-2.19099	-1.03247	-2.02632	0.326333	2	0
ENSG00000134755.14	DSC2	0.0819765	3	2	0.0253592	Brain_Cerebellum	0.0661264	Brain_Cerebellar_Hemisphere	2.78402	5.52994e-17	0.215981	1.83757	2.23589	1.97034	0.22997	2	0
ENSG00000197380.10	DACT3	0.0819965	2	1	0.0819965	Brain_Hippocampus	0.0819965	Brain_Substantia_nigra	2	3.3547e-17	2	-1.73922	-1.73922	-1.73922	2.22045e-16	1	0
ENSG00000184402.14	SS18L1	0.0820222	13	2	0.0253368	Brain_Anterior_cingulate_cortex_BA24	0.293096	Brain_Frontal_Cortex_BA9	11.0097	4.41938e-17	1.99032	1.05135	2.23623	1.91216	0.493327	2	0
ENSG00000167377.17	ZNF23	0.0820482	13	3	0.0579155	Brain_Spinal_cord_cervical_c-1	0.703534	Brain_Cerebellum	11.6948	7.23442e-18	0.407212	-1.89634	-0.380555	-1.47816	0.495094	3	0
ENSG00000269949.1	RP11-738E22.3	0.0820542	13	2	0.0307474	Brain_Spinal_cord_cervical_c-1	0.0785962	Brain_Frontal_Cortex_BA9	12.3718	3.13533e-17	0.442387	1.75889	2.16033	1.96275	0.114255	2	0
ENSG00000142623.9	PADI1	0.0820991	5	2	0.0816083	Brain_Caudate_basal_ganglia	0.143703	Brain_Cerebellar_Hemisphere	3.00253	2.13346e-17	1.93795	1.46214	1.74143	1.61682	0.119268	2	0
ENSG00000177710.5	SLC35G5	0.0821172	11	4	0.0134129	Brain_Hippocampus	0.908626	Brain_Putamen_basal_ganglia	8.3085	7.12212e-18	0.550853	-2.47261	-0.114772	-0.560822	0.760239	4	0
ENSG00000148386.9	LCN9	0.0821752	10	1	0.00460232	Brain_Cortex	0.106503	Brain_Anterior_cingulate_cortex_BA24	9.94091	3.24807e-17	9.94091	-2.83363	-1.61411	-1.73606	0.385644	1	0
ENSG00000227373.5	RP11-160H22.5	0.0821757	12	2	0.0291725	Brain_Cortex	0.0660367	Brain_Spinal_cord_cervical_c-1	10.2052	9.82561e-18	1.79477	-2.18115	-1.83817	-2.03806	0.176448	2	0
ENSG00000227619.1	RP11-492E3.2	0.0822202	12	3	0.0083092	Brain_Amygdala	0.865566	Brain_Nucleus_accumbens_basal_ganglia	6.75969	4.5311e-17	0.983566	-2.63924	0.169293	-1.48463	1.02896	3	0
ENSG00000188725.7	SMIM15	0.0822544	5	4	0.0291033	Brain_Putamen_basal_ganglia	0.813294	Brain_Amygdala	2.31673	0.000629836	0.314791	-2.18208	0.456974	-0.915618	1.13344	4	0
ENSG00000165312.6	OTUD1	0.0823069	6	1	0.0823069	Brain_Amygdala	0.0823069	Brain_Caudate_basal_ganglia	6	4.16818e-17	6	-1.73746	-1.73746	-1.73746	1.98603e-16	1	0
ENSG00000140519.12	RHCG	0.0823734	12	3	0.0353677	Brain_Nucleus_accumbens_basal_ganglia	0.968586	Brain_Anterior_cingulate_cortex_BA24	9.10819	1.96604e-30	0.819065	-2.10412	1.879	0.147925	1.88708	3	0
ENSG00000143093.14	STRIP1	0.0824019	4	3	0.0187254	Brain_Hippocampus	0.592923	Brain_Caudate_basal_ganglia	2.92945	2.2451e-16	0.129035	0.534605	2.35095	1.79287	0.861459	3	0
ENSG00000204624.7	DISP3	0.0824526	12	5	0.0106179	Brain_Anterior_cingulate_cortex_BA24	0.95995	Brain_Nucleus_accumbens_basal_ganglia	5.55874	6.05137e-17	0.345236	-2.55503	1.49687	-0.447667	1.59465	5	0
ENSG00000138050.14	THUMPD2	0.0824534	2	1	0.0824534	Brain_Putamen_basal_ganglia	0.0824534	Brain_Spinal_cord_cervical_c-1	2	3.3547e-17	2	-1.73662	1.73662	1.11022e-16	2.45596	1	0
ENSG00000206527.9	HACD2	0.0825007	13	4	0.0296637	Brain_Anterior_cingulate_cortex_BA24	0.547975	Brain_Nucleus_accumbens_basal_ganglia	8.8377	1.06272e-17	0.367702	-0.600797	2.17455	1.6659	0.806435	4	0
ENSG00000272674.3	PCDHB16	0.0825051	8	3	0.0208247	Brain_Putamen_basal_ganglia	0.685618	Brain_Spinal_cord_cervical_c-1	4.83657	4.29542e-17	0.989338	0.404809	2.31115	1.00224	0.64073	3	0
ENSG00000221571.3	RNU6ATAC35P	0.0825336	7	5	0.0117464	Brain_Amygdala	0.290237	Brain_Cortex	3.86977	2.44677e-17	0.42051	-2.51967	-1.0576	-1.67503	0.660001	5	0
ENSG00000261997.1	RP11-212I21.4	0.0825342	8	1	0.0792618	Brain_Nucleus_accumbens_basal_ganglia	0.0930582	Brain_Amygdala	7.97795	3.55293e-17	7.97795	1.67948	1.75499	1.73373	0.0335442	1	0
ENSG00000113889.11	KNG1	0.0825637	3	1	0.0389204	Brain_Frontal_Cortex_BA9	0.130546	Brain_Anterior_cingulate_cortex_BA24	2.97371	1.58914e-16	2.97371	1.51195	2.06503	1.72914	0.295024	1	0
ENSG00000153140.8	CETN3	0.0827604	13	4	0.0156683	Brain_Anterior_cingulate_cortex_BA24	0.54302	Brain_Amygdala	9.57692	1.48588e-17	0.620684	-0.970824	2.41655	1.06087	1.00724	4	0
ENSG00000186635.14	ARAP1	0.0828175	12	5	0.0479173	Brain_Substantia_nigra	0.730984	Brain_Spinal_cord_cervical_c-1	7.92972	1.29858e-17	0.384531	-0.925177	1.9781	0.560551	0.685409	5	0
ENSG00000164520.11	RAET1E	0.0828385	6	2	0.036424	Brain_Anterior_cingulate_cortex_BA24	0.0370464	Brain_Cerebellar_Hemisphere	5.61225	1.1732e-16	0.387745	-2.09216	-2.08525	-2.09101	0.00282084	2	0
ENSG00000134318.13	ROCK2	0.0828388	12	3	0.104088	Brain_Hippocampus	0.870858	Brain_Cortex	9.184	1.51607e-17	0.677647	-1.62535	1.38431	-0.0974793	0.846405	3	0
ENSG00000205981.6	DNAJC19	0.0828889	13	1	0.0828889	Brain_Cerebellum	0.0828889	Brain_Amygdala	13	2.45247e-17	13	-1.73416	-1.73416	-1.73416	2.31111e-16	1	0
ENSG00000100814.17	CCNB1IP1	0.0829061	11	2	0.222809	Brain_Anterior_cingulate_cortex_BA24	0.937689	Brain_Cerebellar_Hemisphere	9.48489	6.06016e-17	1.07854	-1.21909	1.03585	-0.437048	0.873312	2	0
ENSG00000103342.12	GSPT1	0.0829546	13	3	0.0199034	Brain_Hypothalamus	0.967108	Brain_Anterior_cingulate_cortex_BA24	8.49802	1.08448e-17	1.08613	-2.32816	0.641955	-0.935791	0.859343	3	0
ENSG00000136147.17	PHF11	0.0829578	9	4	0.0078455	Brain_Nucleus_accumbens_basal_ganglia	0.952476	Brain_Frontal_Cortex_BA9	5.21213	2.63492e-18	0.402244	-0.480447	2.65865	1.32702	1.47304	4	0
ENSG00000182759.3	MAFA	0.0829585	7	3	0.0125582	Brain_Hippocampus	0.344506	Brain_Anterior_cingulate_cortex_BA24	4.23205	4.17928e-18	0.612501	-2.49606	-0.945299	-1.54166	0.620831	3	0
ENSG00000171759.9	PAH	0.0829655	13	2	0.0255183	Brain_Caudate_basal_ganglia	0.952982	Brain_Cerebellar_Hemisphere	10.4399	5.50214e-17	2.05356	-2.23346	0.622234	-1.48989	0.872229	2	0
ENSG00000122367.19	LDB3	0.08301	12	6	0.00435448	Brain_Nucleus_accumbens_basal_ganglia	0.886996	Brain_Putamen_basal_ganglia	5.70475	3.68069e-18	0.224554	-2.85127	2.85127	0.782485	1.5317	6	0
ENSG00000121274.12	PAPD5	0.0830279	7	1	0.0830279	Brain_Frontal_Cortex_BA9	0.0830279	Brain_Anterior_cingulate_cortex_BA24	7	2.91877e-33	7	-1.73338	1.73338	1.23813	1.31031	1	0
ENSG00000169291.9	SHE	0.0830745	12	3	0.0104547	Brain_Hippocampus	0.495851	Brain_Spinal_cord_cervical_c-1	10.4691	8.75312e-18	0.445316	0.681032	2.56042	1.703	0.442181	3	0
ENSG00000235475.1	LINC01372	0.0830827	6	1	0.0494318	Brain_Cerebellar_Hemisphere	0.120955	Brain_Cortex	5.75339	4.38521e-17	5.75339	1.55078	1.96485	1.6973	0.200954	1	0
ENSG00000132016.11	C19orf57	0.0832252	3	2	0.0267225	Brain_Cerebellum	0.10782	Brain_Cerebellar_Hemisphere	2.74962	0.0409423	0.209442	-2.21555	-1.60807	-1.9774	0.32429	2	0
ENSG00000154265.15	ABCA5	0.083253	12	4	0.00957434	Brain_Substantia_nigra	0.716389	Brain_Putamen_basal_ganglia	6.48877	4.14396e-18	0.324998	0.363289	2.59083	1.65674	0.733503	4	0
ENSG00000172795.15	DCP2	0.0833196	13	4	0.0997416	Brain_Anterior_cingulate_cortex_BA24	0.999981	Brain_Amygdala	8.56545	1.07567e-17	0.452168	-1.64611	0.576508	-0.425519	0.807024	4	0
ENSG00000135503.12	ACVR1B	0.0833256	5	3	0.0431937	Brain_Anterior_cingulate_cortex_BA24	0.59579	Brain_Spinal_cord_cervical_c-1	3.84743	8.39933e-17	0.278941	-2.02183	0.889835	0.235627	1.27152	3	0
ENSG00000120526.10	NUDCD1	0.0833291	3	3	0.0114191	Brain_Frontal_Cortex_BA9	0.554876	Brain_Putamen_basal_ganglia	1.82607	0.507138	0.507138	-1.48268	2.52961	0.545796	2.00652	3	0
ENSG00000072364.12	AFF4	0.0834075	10	3	0.0589435	Brain_Amygdala	0.583305	Brain_Cerebellar_Hemisphere	5.56324	7.70566e-18	0.806212	-1.81169	1.88861	0.986631	1.26088	3	0
ENSG00000157870.14	FAM213B	0.0834445	13	3	0.0513806	Brain_Spinal_cord_cervical_c-1	0.254369	Brain_Anterior_cingulate_cortex_BA24	11.4682	4.39688e-18	0.420157	1.1398	1.94829	1.62057	0.341515	3	0
ENSG00000163346.16	PBXIP1	0.0834489	3	2	0.0416574	Brain_Amygdala	0.286989	Brain_Substantia_nigra	2.01268	4.21136e-32	0.987316	1.06475	2.03693	1.38881	0.561286	2	0
ENSG00000105141.5	CASP14	0.0834705	9	2	0.0311275	Brain_Caudate_basal_ganglia	0.463313	Brain_Anterior_cingulate_cortex_BA24	6.62251	6.83491e-17	2.37749	-2.15544	-0.733403	-1.78868	0.595995	2	0
ENSG00000143839.14	REN	0.083476	11	3	0.222437	Brain_Anterior_cingulate_cortex_BA24	0.809755	Brain_Cerebellar_Hemisphere	9.31474	2.42004e-17	0.328003	-1.22007	0.842853	-0.453712	0.574846	3	0
ENSG00000181007.8	ZFP82	0.0834852	8	4	0.00875785	Brain_Frontal_Cortex_BA9	0.505914	Brain_Putamen_basal_ganglia	5.57891	6.8316e-17	0.497654	0.665213	2.62136	2.06809	0.639159	4	0
ENSG00000160505.15	NLRP4	0.0835546	2	2	0.0476957	Brain_Substantia_nigra	0.147172	Brain_Spinal_cord_cervical_c-1	1.92639	0.0736088	0.0736088	-1.98007	-1.44959	-1.71483	0.375104	2	0
ENSG00000144451.18	SPAG16	0.0835857	6	3	0.0212102	Brain_Nucleus_accumbens_basal_ganglia	0.796485	Brain_Cerebellum	4.07852	1.0002e-18	0.476172	0.257899	2.30422	1.66804	0.734696	3	0
ENSG00000166997.7	CNPY4	0.0836012	8	5	0.0343192	Brain_Spinal_cord_cervical_c-1	0.891969	Brain_Putamen_basal_ganglia	5.48408	1.8965e-18	0.187935	-2.1163	1.02334	-0.130388	0.986438	5	0
ENSG00000091622.15	PITPNM3	0.0836266	8	8	0.0472819	Brain_Cerebellar_Hemisphere	0.829982	Brain_Putamen_basal_ganglia	2.94058	0.155967	0.155967	-1.98377	1.35229	-0.431852	1.12962	8	0
ENSG00000171817.16	ZNF540	0.0836297	7	3	0.0811043	Brain_Hippocampus	0.952199	Brain_Cerebellar_Hemisphere	4.16888	6.03662e-17	0.734286	-1.11258	1.74431	-0.102946	0.953806	3	0
ENSG00000170775.2	GPR37	0.083667	13	3	0.0108119	Brain_Cerebellar_Hemisphere	0.725681	Brain_Cortex	9.21342	5.38468e-17	1.51959	-2.54872	2.54872	0.742247	1.92468	3	0
ENSG00000149599.15	DUSP15	0.0836929	13	5	0.0224218	Brain_Caudate_basal_ganglia	0.969781	Brain_Anterior_cingulate_cortex_BA24	6.52676	6.98637e-18	0.366811	-0.313239	2.28315	0.826348	0.900359	5	0
ENSG00000235979.8	AC004448.5	0.0837117	12	2	0.29553	Brain_Amygdala	0.846946	Brain_Cerebellar_Hemisphere	10.718	2.36123e-17	1.15199	-1.04607	0.416002	-0.210601	0.717339	2	0
ENSG00000042062.11	FAM65C	0.0837221	4	2	0.0649421	Brain_Cerebellum	0.857783	Brain_Putamen_basal_ganglia	3.24916	3.38254e-18	0.750842	0.179197	1.84566	1.01243	0.962131	2	0
ENSG00000112799.8	LY86	0.0837484	13	5	0.00396607	Brain_Hippocampus	0.922522	Brain_Substantia_nigra	7.52337	2.01545e-17	0.398035	-2.88085	0.0972574	-1.40054	0.96032	5	0
ENSG00000183549.10	ACSM5	0.0837696	13	4	0.049011	Brain_Cortex	0.931723	Brain_Nucleus_accumbens_basal_ganglia	8.55676	1.04619e-17	0.416295	-0.379104	1.9685	0.871525	0.732419	4	0
ENSG00000101236.16	RNF24	0.0837739	11	2	0.0158825	Brain_Nucleus_accumbens_basal_ganglia	0.0973023	Brain_Substantia_nigra	9.91106	7.52676e-18	0.831595	1.65808	2.4116	2.10611	0.222088	2	0
ENSG00000121410.11	A1BG	0.083777	12	3	0.0436089	Brain_Spinal_cord_cervical_c-1	0.865816	Brain_Anterior_cingulate_cortex_BA24	10.6267	1.13911e-17	0.509474	0.168976	2.01783	0.515571	0.504305	3	0
ENSG00000003400.14	CASP10	0.0837815	13	2	0.0829086	Brain_Cerebellum	0.730387	Brain_Hippocampus	12.5013	1.16952e-17	0.422021	-1.73405	-0.344611	-1.60978	0.380178	2	0
ENSG00000166337.9	TAF10	0.0838451	8	2	0.0916695	Brain_Cortex	0.634798	Brain_Anterior_cingulate_cortex_BA24	6.59251	1.90706e-17	1.40749	-1.68666	0.474984	-0.0654258	1.00064	2	0
ENSG00000136003.15	ISCU	0.0838495	11	4	0.0107343	Brain_Nucleus_accumbens_basal_ganglia	0.838565	Brain_Cerebellum	6.58903	5.48893e-17	0.422587	-2.55123	2.30838	-0.90848	1.55531	4	0
ENSG00000182831.11	C16orf72	0.0838887	2	2	0.0768062	Brain_Nucleus_accumbens_basal_ganglia	0.109358	Brain_Caudate_basal_ganglia	1.14994	0.850062	0.850062	-1.60109	1.76953	0.0842198	2.38338	2	0
ENSG00000029153.14	ARNTL2	0.0839365	12	3	0.0447429	Brain_Anterior_cingulate_cortex_BA24	0.514084	Brain_Spinal_cord_cervical_c-1	7.76553	1.39162e-49	0.997115	-1.74508	2.00706	-0.761324	1.3512	3	0
ENSG00000170043.11	TRAPPC1	0.0839566	10	4	0.00755991	Brain_Frontal_Cortex_BA9	0.984123	Brain_Cerebellum	4.17461	1.95174e-33	0.705191	-2.67112	0.825287	-0.998603	1.46274	4	0
ENSG00000122565.18	CBX3	0.0840019	12	3	0.0326895	Brain_Anterior_cingulate_cortex_BA24	0.713536	Brain_Cortex	8.05084	6.33864e-18	0.766444	-0.367112	2.13588	1.48454	1.01745	3	0
ENSG00000204387.12	C6orf48	0.084153	13	3	0.0126412	Brain_Hypothalamus	0.810693	Brain_Hippocampus	9.61439	5.70572e-17	0.583133	-2.49372	1.99517	-0.281176	1.19394	3	0
ENSG00000261542.1	RP11-16E18.3	0.0841761	8	3	0.0172153	Brain_Anterior_cingulate_cortex_BA24	0.686479	Brain_Frontal_Cortex_BA9	5.17861	2.72908e-19	0.823279	-2.38208	0.403638	-1.70552	1.09759	3	0
ENSG00000069764.9	PLA2G10	0.0842047	1	1	0.0842047	Brain_Cerebellum	0.0842047	Brain_Cerebellum	1	1	1	-1.72679	-1.72679	-1.72679	#N/A	1	0
ENSG00000174780.15	SRP72	0.084227	12	2	0.0474105	Brain_Anterior_cingulate_cortex_BA24	0.959932	Brain_Spinal_cord_cervical_c-1	10.299	2.95338e-17	1.4105	-1.98261	0.183789	-0.770435	0.714399	2	0
ENSG00000138439.11	FAM117B	0.0843353	12	2	0.141287	Brain_Cerebellar_Hemisphere	0.844211	Brain_Amygdala	11.2038	3.47345e-17	0.643124	-1.47102	0.19651	-0.332781	0.439437	2	0
ENSG00000183579.15	ZNRF3	0.0843504	4	3	0.0257916	Brain_Cerebellum	0.405891	Brain_Substantia_nigra	2.13691	7.40221e-17	0.663942	-2.22934	-0.831146	-1.40708	0.694775	3	0
ENSG00000259828.1	RP11-63E9.1	0.0843688	2	2	0.0309426	Brain_Frontal_Cortex_BA9	0.0459902	Brain_Cortex	1.76405	0.235951	0.235951	-2.15781	-1.99548	-2.07665	0.114782	2	0
ENSG00000118194.18	TNNT2	0.0846255	8	2	0.0273638	Brain_Cortex	0.45044	Brain_Frontal_Cortex_BA9	7.05802	1.17737e-33	0.941978	-2.20629	2.20629	-1.47327	1.57114	2	0
ENSG00000233123.1	LINC01007	0.0846738	2	1	0.0803612	Brain_Frontal_Cortex_BA9	0.0906923	Brain_Cortex	1.9907	0.00929897	1.9907	-1.74859	-1.69176	-1.72018	0.0401902	1	0
ENSG00000261241.5	LINC02128	0.0848315	11	3	0.0102754	Brain_Substantia_nigra	0.795444	Brain_Anterior_cingulate_cortex_BA24	7.97857	4.28397e-17	0.696546	-2.56642	-0.259248	-1.84393	0.840124	3	0
ENSG00000189114.6	BLOC1S3	0.0848574	13	2	0.0567699	Brain_Anterior_cingulate_cortex_BA24	0.545102	Brain_Caudate_basal_ganglia	11.2716	1.11331e-17	1.55143	0.605115	1.90508	1.16519	0.631409	2	0
ENSG00000167994.11	RAB3IL1	0.0848629	13	2	0.046991	Brain_Frontal_Cortex_BA9	0.588975	Brain_Amygdala	11.4986	3.43433e-18	1.20511	0.540321	1.98638	1.14202	0.575334	2	0
ENSG00000055917.15	PUM2	0.084867	8	2	0.0387539	Brain_Caudate_basal_ganglia	0.359414	Brain_Cortex	7.00296	2.29943e-27	0.997044	-2.06679	0.916482	-1.69388	1.05475	2	0
ENSG00000121577.13	POPDC2	0.0850024	13	3	0.0803457	Brain_Caudate_basal_ganglia	0.8688	Brain_Nucleus_accumbens_basal_ganglia	8.06086	1.28186e-17	1.70873	-1.51125	1.74868	0.547905	1.21388	3	0
ENSG00000070061.14	IKBKAP	0.0850115	12	5	0.0185108	Brain_Hippocampus	0.993704	Brain_Hypothalamus	6.91863	7.358e-17	0.520922	-2.35524	1.49289	0.0856965	1.14794	5	0
ENSG00000267575.6	CTC-459F4.3	0.0850212	12	3	0.00733959	Brain_Cortex	0.977577	Brain_Anterior_cingulate_cortex_BA24	8.15973	2.60422e-17	1.70183	-0.179023	2.68103	0.651216	0.909129	3	0
ENSG00000070915.9	SLC12A3	0.0851086	1	1	0.0851086	Brain_Hippocampus	0.0851086	Brain_Hippocampus	1	1	1	-1.72178	-1.72178	-1.72178	#N/A	1	0
ENSG00000160799.11	CCDC12	0.0852076	6	1	0.0852076	Brain_Anterior_cingulate_cortex_BA24	0.0852076	Brain_Hippocampus	6	6.01084e-34	6	1.72124	1.72124	1.72124	2.22045e-16	1	0
ENSG00000171044.10	XKR6	0.0852245	1	1	0.0852245	Brain_Substantia_nigra	0.0852245	Brain_Substantia_nigra	1	1	1	-1.72115	-1.72115	-1.72115	#N/A	1	0
ENSG00000170558.8	CDH2	0.0853105	11	2	0.0384445	Brain_Spinal_cord_cervical_c-1	0.417845	Brain_Cerebellum	9.79864	3.07845e-17	1.00202	-2.07008	0.810166	-1.7817	0.864076	2	0
ENSG00000205138.3	SDHAF1	0.0853107	13	3	0.0129871	Brain_Substantia_nigra	0.691232	Brain_Hypothalamus	9.17465	1.73039e-19	0.787298	-2.48412	0.397184	-1.00185	0.691172	3	0
ENSG00000183621.15	ZNF438	0.085387	12	5	0.0129762	Brain_Substantia_nigra	0.275875	Brain_Cerebellum	6.89268	5.55357e-18	0.33088	-2.48442	-1.08963	-1.86564	0.502683	5	0
ENSG00000150672.16	DLG2	0.0854287	13	2	0.0203825	Brain_Hypothalamus	0.721996	Brain_Caudate_basal_ganglia	7.524	4.84869e-18	5.42912	0.355793	2.31923	1.38602	0.771638	2	0
ENSG00000259887.1	RP11-923I11.5	0.0854527	1	1	0.0854527	Brain_Cortex	0.0854527	Brain_Cortex	1	1	1	-1.71989	-1.71989	-1.71989	#N/A	1	0
ENSG00000067182.7	TNFRSF1A	0.0855283	11	2	0.0335482	Brain_Spinal_cord_cervical_c-1	0.495575	Brain_Caudate_basal_ganglia	9.76922	5.05828e-17	0.993291	-2.12546	-0.681469	-0.949922	0.393906	2	0
ENSG00000173272.15	MZT2A	0.0856743	10	2	0.0367627	Brain_Nucleus_accumbens_basal_ganglia	0.483375	Brain_Hippocampus	8.6353	7.73814e-17	1.20338	-0.700884	2.08839	1.4975	0.813244	2	0
ENSG00000054611.13	TBC1D22A	0.085732	10	5	0.014581	Brain_Cerebellar_Hemisphere	0.962179	Brain_Hypothalamus	3.95474	7.26634e-17	0.631768	-2.44262	1.33818	-0.685562	1.36848	5	0
ENSG00000198169.8	ZNF251	0.0857661	11	2	0.00848146	Brain_Frontal_Cortex_BA9	0.292924	Brain_Putamen_basal_ganglia	8.93984	6.59929e-17	1.94034	-2.63228	-1.05173	-1.90734	0.459763	2	0
ENSG00000187838.16	PLSCR3	0.0857746	5	4	0.0409343	Brain_Hypothalamus	0.756786	Brain_Spinal_cord_cervical_c-1	2.71505	2.27555e-16	0.257991	-2.04419	1.44257	0.138236	1.39934	4	0
ENSG00000140937.13	CDH11	0.0858052	6	3	0.074146	Brain_Frontal_Cortex_BA9	0.779545	Brain_Hypothalamus	3.65587	1.52217e-17	0.854587	-1.78571	0.279913	-0.97021	0.732225	3	0
ENSG00000137285.9	TUBB2B	0.0858093	13	1	0.0858093	Brain_Amygdala	0.0858093	Brain_Anterior_cingulate_cortex_BA24	13	1.39089e-32	13	-1.71793	1.71793	1.18934	1.29028	1	0
ENSG00000004897.11	CDC27	0.085937	12	3	0.0182233	Brain_Hippocampus	0.98832	Brain_Cerebellar_Hemisphere	9.08727	1.1809e-17	1.16248	-1.15614	2.36105	-0.423915	1.06473	3	0
ENSG00000232006.8	AC005537.2	0.0860125	10	2	0.0727431	Brain_Cerebellar_Hemisphere	0.341439	Brain_Caudate_basal_ganglia	6.3349	2.38599e-18	3.66061	-1.79444	-0.951326	-1.28857	0.435382	2	0
ENSG00000231690.2	LINC00574	0.0860556	12	2	0.104294	Brain_Amygdala	0.744676	Brain_Spinal_cord_cervical_c-1	10.616	6.26637e-18	0.902214	-1.62438	0.435829	-1.24248	0.636791	2	0
ENSG00000105401.8	CDC37	0.0860762	7	2	0.535719	Brain_Amygdala	0.577685	Brain_Hippocampus	6.76758	3.92712e-17	0.232423	-0.55677	0.6193	0.45129	0.444512	2	0
ENSG00000166575.16	TMEM135	0.0860778	9	5	0.0547124	Brain_Amygdala	0.874985	Brain_Putamen_basal_ganglia	3.4403	8.90578e-17	0.442432	-1.92115	1.92115	-0.0367989	1.26509	5	0
ENSG00000151092.16	NGLY1	0.0861506	4	3	0.0824282	Brain_Cerebellar_Hemisphere	0.986672	Brain_Nucleus_accumbens_basal_ganglia	2.45809	0.00252393	0.483446	-1.73677	0.0261684	-0.665759	0.853155	3	0
ENSG00000112164.5	GLP1R	0.0861513	6	2	0.0198577	Brain_Cerebellar_Hemisphere	0.149509	Brain_Cortex	4.68026	8.93853e-17	1.31611	-2.32903	2.32903	1.14742	1.73849	2	0
ENSG00000228265.5	RALY-AS1	0.0862379	12	3	0.0165255	Brain_Putamen_basal_ganglia	0.808791	Brain_Frontal_Cortex_BA9	8.40104	7.8277e-18	0.55016	-2.3971	-0.241986	-0.827355	0.892829	3	0
ENSG00000186815.12	TPCN1	0.0862401	13	3	0.011448	Brain_Cerebellar_Hemisphere	0.726099	Brain_Hypothalamus	8.72084	4.50801e-17	0.760613	-1.5813	2.52872	-0.663958	1.46299	3	0
ENSG00000105409.16	ATP1A3	0.0862701	13	1	0.0862701	Brain_Amygdala	0.0862701	Brain_Cerebellum	13	2.6099e-17	13	-1.71541	1.71541	-0.131955	1.78016	1	0
ENSG00000203880.11	PCMTD2	0.0862978	13	3	0.00777176	Brain_Cerebellar_Hemisphere	0.0479073	Brain_Hypothalamus	11.3436	1.05908e-16	0.441875	-2.66183	-1.97819	-2.34441	0.200378	3	0
ENSG00000143756.11	FBXO28	0.0863765	7	2	0.0367178	Brain_Frontal_Cortex_BA9	0.0451113	Brain_Caudate_basal_ganglia	6.53513	1.13326e-16	0.460409	-2.08889	-2.00362	-2.06474	0.0400453	2	0
ENSG00000260440.2	LINC01544	0.0863765	3	3	0.0192178	Brain_Cerebellum	0.622111	Brain_Spinal_cord_cervical_c-1	1.91123	0.092077	0.092077	-2.34128	0.492861	-1.19367	1.49195	3	0
ENSG00000132825.6	PPP1R3D	0.0863911	2	2	0.0399059	Brain_Putamen_basal_ganglia	0.319346	Brain_Cerebellum	1.08602	0.913982	0.913982	-2.05472	0.995803	-0.529459	2.15705	2	0
ENSG00000095596.11	CYP26A1	0.086497	5	2	0.0347507	Brain_Cortex	0.0910149	Brain_Amygdala	4.81293	5.98007e-17	0.187069	-2.11125	-1.69007	-1.94278	0.230692	2	0
ENSG00000204022.9	LIPJ	0.0865285	3	1	0.0865285	Brain_Cortex	0.0865285	Brain_Anterior_cingulate_cortex_BA24	3	2.11126e-48	3	-1.714	-1.714	-1.714	2.22045e-16	1	0
ENSG00000274180.1	NATD1	0.0865497	12	3	0.0627217	Brain_Frontal_Cortex_BA9	0.903042	Brain_Anterior_cingulate_cortex_BA24	9.2241	5.40192e-17	0.427677	-0.181062	1.86116	1.14634	0.663571	3	0
ENSG00000173418.11	NAA20	0.0865596	7	3	0.0724041	Brain_Frontal_Cortex_BA9	0.87976	Brain_Cerebellar_Hemisphere	4.65213	7.04302e-18	0.516681	-1.79657	-0.151273	-0.786447	0.669842	3	0
ENSG00000196981.3	WDR5B	0.0865648	13	3	0.0294417	Brain_Anterior_cingulate_cortex_BA24	0.993815	Brain_Frontal_Cortex_BA9	10.2476	1.63775e-17	1.09753	-2.17752	0.296355	-0.991516	0.844513	3	0
ENSG00000111679.16	PTPN6	0.0867613	11	4	0.0653651	Brain_Hypothalamus	0.670212	Brain_Cerebellar_Hemisphere	5.92227	9.76964e-18	0.754717	-1.84275	1.02178	0.278951	0.910415	4	0
ENSG00000248323.5	LUCAT1	0.0867821	2	2	0.0507525	Brain_Spinal_cord_cervical_c-1	0.219234	Brain_Substantia_nigra	1.10156	0.898437	0.898437	1.22857	1.95357	1.59107	0.512651	2	0
ENSG00000173230.15	GOLGB1	0.0868833	11	2	0.0403039	Brain_Putamen_basal_ganglia	0.966113	Brain_Amygdala	10.1432	2.6126e-17	0.79991	-2.05062	0.245578	-0.272391	0.622298	2	0
ENSG00000226363.3	HAGLROS	0.0869461	12	2	0.0215439	Brain_Anterior_cingulate_cortex_BA24	0.945481	Brain_Nucleus_accumbens_basal_ganglia	10.3164	5.78669e-17	1.32561	0.0683829	2.29831	0.779395	0.663393	2	0
ENSG00000213088.9	ACKR1	0.0869685	10	2	0.067647	Brain_Frontal_Cortex_BA9	0.59647	Brain_Amygdala	8.81275	2.27207e-17	1.00183	-1.402	1.82735	1.23562	1.06767	2	0
ENSG00000162545.5	CAMK2N1	0.0870122	6	3	0.0119669	Brain_Substantia_nigra	0.813443	Brain_Cerebellar_Hemisphere	3.56516	5.71643e-18	0.47814	0.235987	2.51312	1.61452	1.11075	3	0
ENSG00000262663.1	RP11-497H17.1	0.0870788	13	2	0.225022	Brain_Nucleus_accumbens_basal_ganglia	0.911744	Brain_Cerebellum	12.4781	5.9e-17	0.476052	-0.204932	1.21328	0.84746	0.438299	2	0
ENSG00000129083.12	COPB1	0.0870791	8	2	0.0471333	Brain_Cortex	0.0648066	Brain_Amygdala	7.28922	8.75546e-18	0.710776	1.84659	1.9851	1.8639	0.0489708	2	0
ENSG00000180448.10	ARHGAP45	0.0870848	12	3	0.0139287	Brain_Spinal_cord_cervical_c-1	0.772736	Brain_Frontal_Cortex_BA9	9.53013	5.32331e-05	0.601563	0.288798	2.4591	1.01038	0.558197	3	0
ENSG00000250120.6	PCDHA10	0.0871786	10	3	0.0163371	Brain_Cortex	0.960493	Brain_Anterior_cingulate_cortex_BA24	6.67313	1.41517e-18	0.327086	-0.995741	2.4013	0.609298	1.26345	3	0
ENSG00000018236.14	CNTN1	0.0871877	10	3	0.0136125	Brain_Nucleus_accumbens_basal_ganglia	0.551254	Brain_Hippocampus	7.23538	1.16897e-32	0.664652	0.595882	2.46733	1.95252	0.838581	3	0
ENSG00000112425.14	EPM2A	0.08733	13	4	0.0322698	Brain_Spinal_cord_cervical_c-1	0.498722	Brain_Cerebellar_Hemisphere	8.87865	3.75576e-18	0.329761	-2.14105	1.87668	-0.933027	0.960031	4	0
ENSG00000096006.11	CRISP3	0.0873547	8	3	0.079658	Brain_Cortex	0.5587	Brain_Hypothalamus	3.96549	2.04001e-17	0.942096	-1.75267	1.38551	-0.788854	1.12839	3	0
ENSG00000117152.13	RGS4	0.0873764	10	4	0.0237608	Brain_Caudate_basal_ganglia	0.764248	Brain_Cerebellum	5.16539	3.8967e-17	0.810172	-2.26097	2.05333	-1.05378	1.41052	4	0
ENSG00000124915.10	DKFZP434K028	0.0873819	7	4	0.0062564	Brain_Amygdala	0.180605	Brain_Frontal_Cortex_BA9	5.03892	4.23516e-17	0.316238	-2.73403	-1.33889	-1.58837	0.511977	4	0
ENSG00000257103.8	LSM14A	0.0874424	8	5	0.00658516	Brain_Amygdala	0.808413	Brain_Hippocampus	3.25303	2.37845e-33	0.584937	-1.20381	2.71713	-0.0413853	1.388	5	0
ENSG00000231028.8	LINC00271	0.0874474	9	3	0.0123271	Brain_Cortex	0.906129	Brain_Cerebellum	7.03048	1.10466e-18	0.91702	-2.50264	0.117923	-2.02674	0.963216	3	0
ENSG00000104221.12	BRF2	0.0874709	1	1	0.0874709	Brain_Cerebellar_Hemisphere	0.0874709	Brain_Cerebellar_Hemisphere	1	1	1	-1.70889	-1.70889	-1.70889	#N/A	1	0
ENSG00000090020.10	SLC9A1	0.0874953	11	3	0.0279306	Brain_Substantia_nigra	0.649367	Brain_Putamen_basal_ganglia	8.89316	8.14467e-17	0.671955	-1.97838	2.19826	0.0138925	1.54014	3	0
ENSG00000139083.10	ETV6	0.0875566	9	1	0.0875566	Brain_Cerebellum	0.0875566	Brain_Caudate_basal_ganglia	9	4.89009e-17	9	-1.70843	1.70843	-0.949128	1.50669	1	0
ENSG00000015676.17	NUDCD3	0.087576	11	1	0.0797034	Brain_Putamen_basal_ganglia	0.127032	Brain_Cerebellar_Hemisphere	10.8557	6.46876e-21	10.8557	1.52591	1.75241	1.69674	0.0616726	1	0
ENSG00000105722.9	ERF	0.0876548	11	1	0.0876548	Brain_Nucleus_accumbens_basal_ganglia	0.0876548	Brain_Anterior_cingulate_cortex_BA24	11	9.46531e-18	11	1.7079	1.7079	1.7079	1.98603e-16	1	0
ENSG00000084090.13	STARD7	0.0876559	13	6	0.0389319	Brain_Nucleus_accumbens_basal_ganglia	0.931241	Brain_Putamen_basal_ganglia	5.68571	4.24239e-17	0.195216	-0.72272	2.06491	0.896837	1.00596	6	0
ENSG00000154143.2	PANX3	0.0876615	6	1	0.0876615	Brain_Cortex	0.0876615	Brain_Caudate_basal_ganglia	6	2.45791e-32	6	-1.70786	1.70786	1.13858	1.39447	1	0
ENSG00000134574.11	DDB2	0.0876958	12	4	0.00779595	Brain_Cerebellar_Hemisphere	0.975215	Brain_Spinal_cord_cervical_c-1	6.49349	2.41479e-18	0.434317	0.0310688	2.66078	1.16939	0.987265	4	0
ENSG00000241878.11	PISD	0.0877082	12	4	0.0108427	Brain_Amygdala	0.241653	Brain_Caudate_basal_ganglia	9.16864	2.76647e-17	0.494077	-2.54773	-1.17086	-2.02355	0.395622	4	0
ENSG00000100592.15	DAAM1	0.0877342	11	6	0.0490765	Brain_Cerebellum	0.858723	Brain_Putamen_basal_ganglia	4.42544	2.73176e-17	0.158331	-1.96793	0.324252	-0.801703	0.698772	6	0
ENSG00000100218.11	RSPH14	0.0877411	12	3	0.0216437	Brain_Frontal_Cortex_BA9	0.65111	Brain_Spinal_cord_cervical_c-1	7.68198	4.89146e-18	1.04767	-2.29656	0.89714	-1.24135	1.2495	3	0
ENSG00000165572.7	KBTBD6	0.0877493	12	1	0.0877493	Brain_Amygdala	0.0877493	Brain_Substantia_nigra	12	1.47052e-17	12	1.70739	1.70739	1.70739	2.00847e-16	1	0
ENSG00000101182.14	PSMA7	0.0878398	12	2	0.019035	Brain_Cortex	0.606836	Brain_Substantia_nigra	8.20158	5.19501e-18	3.58022	-2.34485	-0.514595	-1.03705	0.803604	2	0
ENSG00000176399.3	DMRTA1	0.0879199	12	3	0.0169591	Brain_Spinal_cord_cervical_c-1	0.186502	Brain_Caudate_basal_ganglia	9.37144	6.62957e-17	0.796141	-2.38474	2.38759	-0.0782647	2.17842	3	0
ENSG00000113391.18	FAM172A	0.0879964	10	2	0.0271954	Brain_Cortex	0.3057	Brain_Cerebellum	9.10672	7.93659e-20	0.893283	-2.2087	2.2087	0.748065	2.05452	2	0
ENSG00000119723.16	COQ6	0.0880652	12	2	0.0820156	Brain_Hippocampus	0.433947	Brain_Substantia_nigra	10.6726	8.95736e-19	0.937106	-0.782456	1.73911	1.37339	0.695368	2	0
ENSG00000187079.16	TEAD1	0.0880877	3	1	0.0880877	Brain_Cerebellar_Hemisphere	0.0880877	Brain_Cerebellum	3	2.11126e-48	3	-1.70557	-1.70557	-1.70557	1.57009e-16	1	0
ENSG00000212719.10	C17orf51	0.0880905	6	2	0.21345	Brain_Hypothalamus	0.891875	Brain_Cerebellar_Hemisphere	5.77255	8.74303e-33	0.227453	0.135932	1.24414	1.05944	0.452422	2	0
ENSG00000158373.8	HIST1H2BD	0.0881476	6	4	0.0122009	Brain_Anterior_cingulate_cortex_BA24	0.678528	Brain_Caudate_basal_ganglia	3.74528	1.84841e-17	0.349449	-2.50628	-0.414473	-1.31199	0.843349	4	0
ENSG00000131910.4	NR0B2	0.0881923	5	2	0.0802007	Brain_Cerebellum	0.198215	Brain_Nucleus_accumbens_basal_ganglia	2.99924	5.32097e-17	1.987	-1.74952	-1.28665	-1.55081	0.19878	2	0
ENSG00000262801.5	U91319.1	0.0882667	6	4	0.0178191	Brain_Frontal_Cortex_BA9	0.58551	Brain_Hippocampus	2.24001	1.37145e-17	0.526896	-2.36936	2.36936	-0.0438238	1.70854	4	0
ENSG00000215386.11	MIR99AHG	0.0883444	2	1	0.0883444	Brain_Caudate_basal_ganglia	0.0883444	Brain_Caudate_basal_ganglia	2	3.3547e-17	2	1.7042	1.7042	1.7042	0	1	0
ENSG00000198498.9	TMA16	0.0884239	13	3	0.0122389	Brain_Caudate_basal_ganglia	0.902654	Brain_Cortex	10.9716	2.76194e-17	0.422635	0.12231	2.50518	2.12822	0.688753	3	0
ENSG00000100365.14	NCF4	0.0885177	9	2	0.0242046	Brain_Amygdala	0.199873	Brain_Substantia_nigra	7.09122	1.05855e-33	1.86148	1.28191	2.25387	1.92573	0.326769	2	0
ENSG00000166813.14	KIF7	0.0885184	13	3	0.0121664	Brain_Substantia_nigra	0.979159	Brain_Cortex	6.44337	1.27138e-17	1.87547	-0.0604984	2.50728	1.21355	1.07905	3	0
ENSG00000168078.9	PBK	0.0885339	6	1	0.0811315	Brain_Caudate_basal_ganglia	0.0959726	Brain_Nucleus_accumbens_basal_ganglia	5.91425	7.51591e-19	5.91425	1.6647	1.74416	1.69119	0.041032	1	0
ENSG00000127993.15	RBM48	0.0885435	13	2	0.251607	Brain_Cerebellum	0.907598	Brain_Anterior_cingulate_cortex_BA24	11.8802	2.21755e-17	0.897438	-1.14645	0.442716	-0.217329	0.61307	2	0
ENSG00000188243.12	COMMD6	0.0885495	13	4	0.0188065	Brain_Cerebellar_Hemisphere	0.114369	Brain_Spinal_cord_cervical_c-1	10.6945	2.54122e-17	0.359947	1.57886	2.34934	1.99515	0.281829	4	0
ENSG00000159128.14	IFNGR2	0.0885804	7	3	0.0174043	Brain_Cerebellar_Hemisphere	0.974284	Brain_Caudate_basal_ganglia	4.29466	1.39569e-48	0.800227	-0.0322358	2.37805	0.720107	1.11346	3	0
ENSG00000151553.14	FAM160B1	0.0886615	12	4	0.0736134	Brain_Amygdala	0.818359	Brain_Frontal_Cortex_BA9	8.1046	4.13242e-17	0.784377	-1.78901	1.78901	-1.02159	1.33272	4	0
ENSG00000170584.10	NUDCD2	0.0887496	12	3	0.0128024	Brain_Spinal_cord_cervical_c-1	0.364283	Brain_Caudate_basal_ganglia	10.4086	3.21091e-17	0.636215	0.907234	2.48922	2.00242	0.56805	3	0
ENSG00000167081.16	PBX3	0.0888431	12	4	0.00668339	Brain_Cerebellar_Hemisphere	0.747136	Brain_Frontal_Cortex_BA9	7.85593	1.39622e-17	0.494886	0.322418	2.71222	1.44605	0.911567	4	0
ENSG00000159063.12	ALG8	0.0888967	11	2	0.0364103	Brain_Anterior_cingulate_cortex_BA24	0.893822	Brain_Caudate_basal_ganglia	7.59573	3.99758e-17	3.2801	-0.37134	2.09232	0.955019	0.946158	2	0
ENSG00000132671.5	SSTR4	0.0888976	4	4	0.107828	Brain_Cortex	0.69089	Brain_Cerebellum	2.335	0.155338	0.155338	-0.397648	1.60803	0.656252	0.830892	4	0
ENSG00000138668.18	HNRNPD	0.088969	9	3	0.105514	Brain_Amygdala	0.790801	Brain_Cortex	7.73975	5.22784e-17	0.26514	0.26527	1.61869	0.649333	0.49732	3	0
ENSG00000143032.7	BARHL2	0.0889901	1	1	0.0889901	Brain_Amygdala	0.0889901	Brain_Amygdala	1	1	1	-1.70075	-1.70075	-1.70075	#N/A	1	0
ENSG00000163738.18	MTHFD2L	0.0890171	2	2	0.0279089	Brain_Cerebellum	0.546451	Brain_Frontal_Cortex_BA9	1.24585	0.754148	0.754148	0.603086	2.19856	1.40083	1.12817	2	0
ENSG00000143815.14	LBR	0.0890481	2	1	0.0840505	Brain_Hypothalamus	0.0994319	Brain_Substantia_nigra	1.96999	0.0300134	1.96999	1.64761	1.72765	1.68763	0.056596	1	0
ENSG00000198729.4	PPP1R14C	0.0890596	5	4	0.0264833	Brain_Anterior_cingulate_cortex_BA24	0.907313	Brain_Amygdala	2.01504	1.13178e-17	0.779275	-0.569962	2.21905	1.04611	1.31358	4	0
ENSG00000198673.10	FAM19A2	0.089134	13	5	0.0368515	Brain_Cerebellum	0.931397	Brain_Substantia_nigra	4.92355	6.93745e-18	0.909986	-2.08741	1.88384	0.0488033	1.25229	5	0
ENSG00000167216.16	KATNAL2	0.0891368	13	4	0.00431771	Brain_Putamen_basal_ganglia	0.655181	Brain_Amygdala	7.13995	1.00072e-17	0.53107	-1.33804	2.85397	1.4677	1.36844	4	0
ENSG00000163644.14	PPM1K	0.0891511	13	7	0.00741702	Brain_Amygdala	0.775251	Brain_Cortex	5.42472	6.44472e-17	0.539071	-2.67752	2.09228	-0.687204	1.68417	7	0
ENSG00000131748.15	STARD3	0.0893306	13	3	0.0128871	Brain_Cerebellum	0.185008	Brain_Amygdala	8.63566	5.71645e-18	0.455892	-2.48687	2.46658	0.766508	1.76264	3	0
ENSG00000004766.15	VPS50	0.0893343	13	4	0.0287133	Brain_Cerebellum	0.401166	Brain_Substantia_nigra	6.99264	9.20569e-18	0.41667	-2.1874	1.6026	-0.729302	1.64564	4	0
ENSG00000198894.7	CIPC	0.089403	7	3	0.013301	Brain_Nucleus_accumbens_basal_ganglia	0.380658	Brain_Anterior_cingulate_cortex_BA24	4.01448	6.04339e-33	0.989864	-0.979718	2.47561	0.814151	1.39627	3	0
ENSG00000182568.16	SATB1	0.0896089	11	4	0.00810153	Brain_Spinal_cord_cervical_c-1	0.545153	Brain_Caudate_basal_ganglia	6.54	4.23975e-18	0.264274	0.60504	2.64781	1.24973	0.864081	4	0
ENSG00000185920.15	PTCH1	0.089612	4	2	0.0453635	Brain_Amygdala	0.217181	Brain_Frontal_Cortex_BA9	2.34193	2.68863e-18	1.65807	-2.00127	1.23406	-1.00063	1.53307	2	0
ENSG00000284237.1	RP11-328D5.4	0.0896656	13	2	0.0213323	Brain_Nucleus_accumbens_basal_ganglia	0.642615	Brain_Substantia_nigra	9.07733	2.90109e-17	3.46873	0.464046	2.30205	1.72744	0.662116	2	0
ENSG00000084733.10	RAB10	0.0896979	6	1	0.0896979	Brain_Frontal_Cortex_BA9	0.0896979	Brain_Anterior_cingulate_cortex_BA24	6	2.35973e-17	6	-1.69699	-1.69699	-1.69699	2.62727e-16	1	0
ENSG00000004864.13	SLC25A13	0.0897545	1	1	0.0897545	Brain_Cerebellum	0.0897545	Brain_Cerebellum	1	1	1	-1.69669	-1.69669	-1.69669	#N/A	1	0
ENSG00000135801.9	TAF5L	0.08976	11	3	0.01198	Brain_Cortex	0.991899	Brain_Frontal_Cortex_BA9	7.53882	5.6268e-17	0.807635	-0.14107	2.51273	0.943751	0.899552	3	0
ENSG00000065000.15	AP3D1	0.0897613	7	4	0.042483	Brain_Anterior_cingulate_cortex_BA24	0.92331	Brain_Cerebellar_Hemisphere	3.80814	1.19696e-20	0.564618	-0.820239	2.02876	0.168607	1.30147	4	0
ENSG00000274605.1	RP11-12G12.7	0.0897999	6	3	0.0280976	Brain_Amygdala	0.651936	Brain_Putamen_basal_ganglia	3.45823	1.18915e-17	0.626525	0.451074	2.19592	1.45324	0.847783	3	0
ENSG00000081052.11	COL4A4	0.0898251	13	2	0.0429773	Brain_Amygdala	0.582393	Brain_Putamen_basal_ganglia	12.0226	1.83207e-35	0.97737	-2.02393	2.02393	-1.59917	1.16234	2	0
ENSG00000073711.10	PPP2R3A	0.0898478	9	2	0.0369277	Brain_Anterior_cingulate_cortex_BA24	0.524742	Brain_Substantia_nigra	7.44792	2.208e-18	1.55208	0.636053	2.08656	1.56621	0.705782	2	0
ENSG00000133878.8	DUSP26	0.0898489	7	3	0.0122205	Brain_Substantia_nigra	0.397468	Brain_Nucleus_accumbens_basal_ganglia	5.58381	1.0457e-16	0.33137	-2.50571	2.50571	0.275358	2.34791	3	0
ENSG00000143590.13	EFNA3	0.0898515	4	4	0.0284801	Brain_Hypothalamus	0.95291	Brain_Hippocampus	1.64457	0.254541	0.254541	-0.947715	2.19061	0.330315	1.32701	4	0
ENSG00000122574.10	WIPF3	0.0898868	13	5	0.00584655	Brain_Nucleus_accumbens_basal_ganglia	0.759172	Brain_Substantia_nigra	7.71304	7.97899e-18	0.410503	-0.533429	2.75627	1.4237	0.98459	5	0
ENSG00000254535.3	PABPC4L	0.0899008	7	4	0.0177729	Brain_Hippocampus	0.702168	Brain_Cerebellum	3.80962	8.17004e-17	0.1768	-0.805857	2.37032	0.465022	1.49815	4	0
ENSG00000124164.15	VAPB	0.0899495	13	2	0.0183156	Brain_Nucleus_accumbens_basal_ganglia	0.326473	Brain_Cerebellar_Hemisphere	11.4629	2.32729e-16	0.736268	0.981243	2.35918	1.54701	0.405046	2	0
ENSG00000099308.10	MAST3	0.0900442	10	4	0.023345	Brain_Frontal_Cortex_BA9	0.713698	Brain_Substantia_nigra	7.10172	3.2449e-17	0.242265	-0.515175	2.26774	0.332899	1.04368	4	0
ENSG00000135426.15	TESPA1	0.0901282	10	2	0.0353888	Brain_Substantia_nigra	0.771995	Brain_Spinal_cord_cervical_c-1	8.21862	1.49189e-17	1.71968	-2.10388	1.66939	0.011053	1.1339	2	0
ENSG00000166501.12	PRKCB	0.0901299	9	5	0.0277025	Brain_Cerebellum	0.935404	Brain_Caudate_basal_ganglia	5.28676	4.90065e-17	0.182789	-1.12492	2.20147	0.275904	1.0854	5	0
ENSG00000185619.18	PCGF3	0.0901618	13	2	0.00467926	Brain_Cerebellar_Hemisphere	0.164286	Brain_Hypothalamus	11.4643	1.36159e-17	0.644899	-2.82832	-1.3908	-1.98836	0.530952	2	0
ENSG00000186017.14	ZNF566	0.0901738	13	5	0.0225529	Brain_Spinal_cord_cervical_c-1	0.884566	Brain_Anterior_cingulate_cortex_BA24	8.26858	2.29655e-17	0.498705	-1.11826	2.28092	0.0314831	1.03703	5	0
ENSG00000115596.3	WNT6	0.0902047	10	2	0.0297851	Brain_Amygdala	0.965534	Brain_Hippocampus	8.00896	7.1844e-18	1.99104	0.0432096	2.17294	1.68201	0.869537	2	0
ENSG00000253379.5	RP11-1102P16.1	0.0902562	2	2	0.0909767	Brain_Nucleus_accumbens_basal_ganglia	0.153262	Brain_Hypothalamus	1.0182	0.981798	0.981798	1.4281	1.69027	1.55919	0.185378	2	0
ENSG00000248677.1	LINC02102	0.0903031	12	6	0.0189783	Brain_Cortex	0.799819	Brain_Hippocampus	4.73385	1.60973e-17	0.444158	-0.408516	2.34596	1.02918	0.759737	6	0
ENSG00000228971.2	RP11-286B14.1	0.0903215	3	1	0.0903215	Brain_Anterior_cingulate_cortex_BA24	0.0903215	Brain_Cortex	3	2.11126e-48	3	1.6937	1.6937	1.6937	1.57009e-16	1	0
ENSG00000112308.12	C6orf62	0.0903231	13	3	0.00688421	Brain_Caudate_basal_ganglia	0.914915	Brain_Substantia_nigra	11.0678	5.08262e-18	0.63331	-2.70239	-0.106842	-2.09141	0.721969	3	0
ENSG00000236714.1	LINC01844	0.0903327	12	2	0.0213015	Brain_Spinal_cord_cervical_c-1	0.106026	Brain_Cerebellar_Hemisphere	10.4002	2.91947e-17	1.59979	1.61632	2.3026	1.99	0.282512	2	0
ENSG00000261568.1	RP11-524C21.2	0.0903988	3	3	0.0507711	Brain_Caudate_basal_ganglia	0.88844	Brain_Putamen_basal_ganglia	1.45147	0.633703	0.633703	-1.95341	0.140279	-1.24254	1.19771	3	0
ENSG00000119729.11	RHOQ	0.0904094	10	4	0.0185585	Brain_Cerebellar_Hemisphere	0.315903	Brain_Anterior_cingulate_cortex_BA24	6.68375	3.89021e-18	0.639937	-2.35428	-1.00291	-1.9197	0.464814	4	0
ENSG00000169994.18	MYO7B	0.0904205	13	5	0.0451588	Brain_Cerebellum	0.822484	Brain_Anterior_cingulate_cortex_BA24	9.50264	1.31673e-17	0.319799	-2.00317	1.35793	0.450459	1.09043	5	0
ENSG00000134317.17	GRHL1	0.090485	11	7	0.00400584	Brain_Cerebellar_Hemisphere	0.930381	Brain_Amygdala	3.92873	2.39789e-17	0.145221	-0.496698	2.8777	0.319597	1.00348	7	0
ENSG00000197646.7	PDCD1LG2	0.0905584	13	2	0.012211	Brain_Nucleus_accumbens_basal_ganglia	0.253142	Brain_Cerebellar_Hemisphere	11.5799	8.34441e-17	0.612456	-2.50599	-1.14275	-2.05752	0.307209	2	0
ENSG00000134030.13	CTIF	0.090561	4	3	0.0401304	Brain_Cerebellum	0.156092	Brain_Cortex	2.3671	1.70398e-17	0.627402	-2.0524	-1.41834	-1.6004	0.302709	3	0
ENSG00000257698.1	RP11-620J15.3	0.0905635	13	2	0.0180411	Brain_Frontal_Cortex_BA9	0.852864	Brain_Cerebellum	9.60662	5.03659e-18	3.39338	-0.185466	2.36477	1.57411	1.01946	2	0
ENSG00000112739.16	PRPF4B	0.0906079	12	4	0.149373	Brain_Putamen_basal_ganglia	0.779348	Brain_Spinal_cord_cervical_c-1	7.47086	3.44484e-18	0.41837	-1.44175	1.16196	0.0479399	1.08404	4	0
ENSG00000266588.1	RP1-56K13.5	0.0906587	1	1	0.0906587	Brain_Frontal_Cortex_BA9	0.0906587	Brain_Frontal_Cortex_BA9	1	1	1	-1.69193	-1.69193	-1.69193	#N/A	1	0
ENSG00000125779.21	PANK2	0.0906592	9	5	0.00306938	Brain_Cerebellum	0.197415	Brain_Hypothalamus	4.81727	8.41829e-18	0.183019	-2.9607	2.2372	0.5231	1.98797	5	0
ENSG00000197213.9	ZSCAN5B	0.0906594	1	1	0.0906594	Brain_Cortex	0.0906594	Brain_Cortex	1	1	1	1.69193	1.69193	1.69193	#N/A	1	0
ENSG00000115956.9	PLEK	0.0907057	10	5	0.0301316	Brain_Cerebellum	0.834572	Brain_Cortex	4.82897	3.70921e-18	0.576015	-2.16836	0.488314	-0.866826	0.843244	5	0
ENSG00000134242.15	PTPN22	0.0907389	11	3	0.0500324	Brain_Frontal_Cortex_BA9	0.801537	Brain_Cerebellar_Hemisphere	7.46247	4.42285e-17	1.40421	-1.87909	1.95969	-0.120362	1.14131	3	0
ENSG00000135404.11	CD63	0.0907858	11	2	0.044726	Brain_Hippocampus	0.254339	Brain_Cerebellum	10.0202	4.45003e-32	0.979846	-2.00722	-1.13987	-1.21872	0.261516	2	0
ENSG00000197363.9	ZNF517	0.0908468	13	1	0.0489185	Brain_Spinal_cord_cervical_c-1	0.164695	Brain_Nucleus_accumbens_basal_ganglia	12.8228	1.96461e-17	12.8228	1.38945	1.9693	1.67992	0.146583	1	0
ENSG00000175093.4	SPSB4	0.0909782	4	4	0.0488278	Brain_Frontal_Cortex_BA9	0.749177	Brain_Substantia_nigra	1.27842	0.814403	0.814403	-1.68318	1.97009	-0.100078	1.61147	4	0
ENSG00000089199.9	CHGB	0.0909886	8	4	0.0809714	Brain_Hippocampus	0.848246	Brain_Anterior_cingulate_cortex_BA24	4.77918	2.34766e-18	0.643762	-1.74508	1.50008	0.135877	1.27829	4	0
ENSG00000171219.8	CDC42BPG	0.0910276	13	3	0.0232266	Brain_Caudate_basal_ganglia	0.894847	Brain_Putamen_basal_ganglia	9.3071	3.94746e-18	0.541541	-0.991278	2.26969	1.15821	1.10945	3	0
ENSG00000057593.13	F7	0.0910348	12	3	0.0421437	Brain_Substantia_nigra	0.904831	Brain_Frontal_Cortex_BA9	10.5503	4.91417e-17	0.434917	-2.0321	0.11956	-1.05978	0.674749	3	0
ENSG00000167315.17	ACAA2	0.0910728	12	4	0.112869	Brain_Spinal_cord_cervical_c-1	0.494229	Brain_Amygdala	8.17403	4.58111e-17	0.345963	-0.683598	1.58543	0.120116	1.00984	4	0
ENSG00000136169.16	SETDB2	0.09112	9	2	0.0252876	Brain_Cerebellum	0.187991	Brain_Hippocampus	8.0494	1.23421e-17	0.732142	-2.23698	2.16045	0.592034	2.09971	2	0
ENSG00000089597.16	GANAB	0.0911876	13	1	0.0366394	Brain_Cerebellum	0.19544	Brain_Substantia_nigra	12.9614	3.40964e-17	12.9614	-2.08976	-1.29465	-1.68614	0.389197	1	0
ENSG00000130477.15	UNC13A	0.0912393	5	2	0.0469254	Brain_Caudate_basal_ganglia	0.189617	Brain_Cortex	4.05712	6.93045e-17	0.942876	-1.31171	1.98697	1.32724	1.47522	2	0
ENSG00000140368.12	PSTPIP1	0.0912535	6	4	0.012622	Brain_Nucleus_accumbens_basal_ganglia	0.897862	Brain_Hypothalamus	3.31268	0.000384927	0.266228	-2.49426	0.128363	-1.45751	1.17866	4	0
ENSG00000276564.1	CTA-276F8.1	0.091271	5	2	0.358703	Brain_Cerebellum	0.745187	Brain_Nucleus_accumbens_basal_ganglia	4.64162	7.39494e-18	0.358384	-0.589679	0.91784	0.497767	0.659881	2	0
ENSG00000143933.16	CALM2	0.0913162	10	4	0.0232444	Brain_Cerebellum	0.996065	Brain_Amygdala	5.72977	1.10919e-16	0.686644	-2.26939	0.0192116	-0.396201	0.737302	4	0
ENSG00000265443.1	CTD-2349P21.6	0.0913427	1	1	0.0913427	Brain_Nucleus_accumbens_basal_ganglia	0.0913427	Brain_Nucleus_accumbens_basal_ganglia	1	1	1	1.68836	1.68836	1.68836	#N/A	1	0
ENSG00000214954.8	LRRC69	0.0914244	13	2	0.134099	Brain_Hippocampus	0.753358	Brain_Hypothalamus	10.6332	1.49178e-17	2.0039	-1.49813	1.28187	0.660917	0.951972	2	0
ENSG00000125817.7	CENPB	0.0915121	1	1	0.0915121	Brain_Cerebellum	0.0915121	Brain_Cerebellum	1	1	1	1.68747	1.68747	1.68747	#N/A	1	0
ENSG00000119640.8	ACYP1	0.0915474	8	4	0.0388217	Brain_Substantia_nigra	0.809138	Brain_Frontal_Cortex_BA9	5.83583	3.58592e-17	0.302672	-2.06607	1.41187	-0.346436	1.51923	4	0
ENSG00000076108.11	BAZ2A	0.0915576	12	2	0.0497069	Brain_Amygdala	0.877991	Brain_Frontal_Cortex_BA9	7.59371	3.66208e-19	4.40629	-1.96248	0.679761	-0.780814	1.24055	2	0
ENSG00000249621.1	CTD-2544H17.1	0.0915702	4	1	0.0843422	Brain_Hypothalamus	0.0946604	Brain_Caudate_basal_ganglia	3.98948	2.21423e-16	3.98948	1.67131	1.72603	1.68499	0.0273592	1	0
ENSG00000198468.7	FLVCR1-AS1	0.0916649	13	1	0.0699054	Brain_Spinal_cord_cervical_c-1	0.154364	Brain_Cortex	12.4435	7.76759e-17	12.4435	-1.81252	-1.42429	-1.65034	0.115867	1	0
ENSG00000185697.16	MYBL1	0.0917144	13	1	0.0694724	Brain_Frontal_Cortex_BA9	0.964837	Brain_Cerebellar_Hemisphere	12.7964	2.38526e-17	12.7964	-1.81534	0.0440844	-1.66056	0.512403	1	0
ENSG00000140968.10	IRF8	0.0917292	10	6	0.0288307	Brain_Cerebellar_Hemisphere	0.848922	Brain_Spinal_cord_cervical_c-1	3.92603	2.18589e-17	0.35718	-1.02435	2.18579	-0.122498	1.00068	6	0
ENSG00000035664.11	DAPK2	0.0918344	3	1	0.0918344	Brain_Putamen_basal_ganglia	0.0918344	Brain_Caudate_basal_ganglia	3	2.11126e-48	3	-1.6858	1.6858	0.561933	1.94659	1	0
ENSG00000161682.14	FAM171A2	0.0918702	13	2	0.0320826	Brain_Cerebellar_Hemisphere	0.441917	Brain_Amygdala	11.0526	6.78866e-17	1.94741	-2.14338	1.07851	0.477988	1.05623	2	0
ENSG00000228789.6	HCG22	0.0918871	13	3	0.062473	Brain_Hypothalamus	0.842619	Brain_Cerebellar_Hemisphere	10.6038	1.71694e-16	0.423015	-1.86292	0.650152	-1.19006	0.693578	3	0
ENSG00000100246.12	DNAL4	0.0919399	13	3	0.0659073	Brain_Anterior_cingulate_cortex_BA24	0.500529	Brain_Hypothalamus	9.93869	1.05554e-18	0.948646	-1.83905	1.20784	0.453599	1.22105	3	0
ENSG00000125851.9	PCSK2	0.0919561	12	2	0.0300149	Brain_Cerebellum	0.670295	Brain_Spinal_cord_cervical_c-1	10.5131	5.44672e-17	1.39656	-2.16989	2.16989	1.22484	1.66017	2	0
ENSG00000180176.14	TH	0.0919599	10	4	0.0339218	Brain_Anterior_cingulate_cortex_BA24	0.890295	Brain_Nucleus_accumbens_basal_ganglia	6.43693	7.01881e-17	0.674677	-1.61216	2.121	0.226201	0.882524	4	0
ENSG00000183763.8	TRAIP	0.0920166	7	1	0.0920166	Brain_Amygdala	0.0920166	Brain_Cerebellum	7	2.1689e-64	7	-1.68485	-1.68485	-1.68485	1.28198e-16	1	0
ENSG00000165730.14	STOX1	0.0920861	11	4	0.036152	Brain_Cortex	0.974381	Brain_Putamen_basal_ganglia	8.05271	9.63473e-19	0.51327	-2.09521	0.132518	-0.671466	0.697163	4	0
ENSG00000271605.5	MILR1	0.0921119	12	3	0.0507297	Brain_Hypothalamus	0.884457	Brain_Nucleus_accumbens_basal_ganglia	8.16022	1.05302e-18	0.746511	-0.914286	1.95376	0.758002	1.19732	3	0
ENSG00000169964.7	TMEM42	0.0921244	13	3	0.0204134	Brain_Substantia_nigra	0.41964	Brain_Cerebellum	9.89893	6.18308e-18	0.718073	-1.04597	2.31866	1.7611	0.982717	3	0
ENSG00000135164.18	DMTF1	0.0921291	6	2	0.0338373	Brain_Putamen_basal_ganglia	0.508179	Brain_Anterior_cingulate_cortex_BA24	3.05533	4.15404e-18	2.94467	-0.661675	2.122	0.714289	1.50769	2	0
ENSG00000119125.16	GDA	0.0921551	11	3	0.0215936	Brain_Amygdala	0.259824	Brain_Hypothalamus	6.77965	5.56971e-18	1.34924	-2.29744	2.29744	0.918521	1.8338	3	0
ENSG00000237457.6	LINC01351	0.0921858	3	3	0.0152711	Brain_Caudate_basal_ganglia	0.876802	Brain_Spinal_cord_cervical_c-1	2.00757	0.0817672	0.0817672	-2.42589	-0.155024	-1.63877	1.28576	3	0
ENSG00000005812.10	FBXL3	0.092188	11	2	0.122667	Brain_Caudate_basal_ganglia	0.866658	Brain_Cerebellum	9.84358	1.50375e-17	1.10676	-0.4528	1.54367	0.661764	0.591207	2	0
ENSG00000102763.17	VWA8	0.0922006	12	3	0.0294972	Brain_Cerebellum	0.921167	Brain_Spinal_cord_cervical_c-1	9.90745	4.02277e-17	0.3671	-1.16263	2.17678	-0.53815	0.92263	3	0
ENSG00000077458.12	FAM76B	0.0922837	7	3	0.0157175	Brain_Cerebellum	0.946967	Brain_Nucleus_accumbens_basal_ganglia	4.0522	6.71708e-17	0.230684	-2.41541	0.0665155	-1.23213	1.23176	3	0
ENSG00000172543.7	CTSW	0.0923271	13	2	0.0148062	Brain_Frontal_Cortex_BA9	0.218405	Brain_Putamen_basal_ganglia	12.2972	3.71358e-18	0.43447	-2.43709	-1.23078	-1.66784	0.264681	2	0
ENSG00000115009.11	CCL20	0.0923612	10	3	0.161109	Brain_Hippocampus	0.701237	Brain_Spinal_cord_cervical_c-1	8.44463	5.54509e-18	0.688847	-1.01527	1.40135	0.549069	0.729573	3	0
ENSG00000242715.7	CCDC169	0.0924425	11	6	0.0294359	Brain_Amygdala	0.778924	Brain_Caudate_basal_ganglia	5.22635	4.31792e-17	0.436832	-2.1776	0.849918	-0.625283	0.843546	6	0
ENSG00000281721.1	LINC01080	0.0924864	13	1	0.0778584	Brain_Hippocampus	0.115974	Brain_Amygdala	12.6686	3.59722e-17	12.6686	1.5719	1.76325	1.66092	0.0687254	1	0
ENSG00000119522.16	DENND1A	0.0925131	8	3	0.0315321	Brain_Cerebellar_Hemisphere	0.262307	Brain_Cerebellum	6.8975	2.47563e-17	0.247679	-2.15029	-1.12095	-1.88571	0.459352	3	0
ENSG00000152484.13	USP12	0.0925177	2	2	0.101088	Brain_Cerebellum	0.119261	Brain_Caudate_basal_ganglia	1.07459	0.925406	0.925406	-1.6396	1.55788	-0.0408575	2.26096	2	0
ENSG00000254648.1	RP11-713P17.4	0.0925223	11	4	0.025976	Brain_Cerebellar_Hemisphere	0.91625	Brain_Substantia_nigra	5.97826	1.14143e-18	0.360017	-2.22657	0.105159	-1.05732	0.649817	4	0
ENSG00000112319.17	EYA4	0.0925625	7	3	0.0244466	Brain_Putamen_basal_ganglia	0.332608	Brain_Spinal_cord_cervical_c-1	5.60852	1.66325e-17	0.367167	0.968874	2.25004	1.56015	0.535084	3	0
ENSG00000205037.2	RP11-863P13.4	0.0925915	9	4	0.0224547	Brain_Cerebellum	0.893197	Brain_Anterior_cingulate_cortex_BA24	6.55814	7.14741e-20	0.32303	-2.28259	0.623711	-0.228078	0.85443	4	0
ENSG00000248698.5	LINC01085	0.0926209	7	5	0.0898309	Brain_Nucleus_accumbens_basal_ganglia	0.959575	Brain_Spinal_cord_cervical_c-1	3.361	1.1299e-16	0.23383	-0.762825	1.69629	0.510899	1.00634	5	0
ENSG00000105223.19	PLD3	0.0926708	13	3	0.182732	Brain_Cerebellum	0.977881	Brain_Frontal_Cortex_BA9	9.79183	4.16836e-18	0.760604	-1.33239	1.22293	-0.564895	0.964524	3	0
ENSG00000163659.12	TIPARP	0.0926995	9	2	0.0346355	Brain_Frontal_Cortex_BA9	0.626058	Brain_Anterior_cingulate_cortex_BA24	8.00076	8.05337e-31	0.999239	-0.487282	2.11259	-0.198407	0.866626	2	0
ENSG00000237807.3	RP11-400K9.4	0.0927213	11	4	0.070855	Brain_Cerebellum	0.997613	Brain_Putamen_basal_ganglia	6.41838	4.55416e-17	0.427555	-1.80641	0.957208	-0.480543	0.764584	4	0
ENSG00000101546.12	RBFA	0.0927264	12	3	0.0162202	Brain_Spinal_cord_cervical_c-1	0.509694	Brain_Hypothalamus	7.22305	3.11094e-18	0.701256	-2.40392	-0.659314	-1.31358	0.655665	3	0
ENSG00000273424.1	CTA-223H9.9	0.0927573	13	1	0.0927573	Brain_Amygdala	0.0927573	Brain_Putamen_basal_ganglia	13	1.80265e-17	13	-1.68103	1.68103	0.12931	1.74449	1	0
ENSG00000164889.13	SLC4A2	0.0928614	5	3	0.0174498	Brain_Cerebellar_Hemisphere	0.498909	Brain_Frontal_Cortex_BA9	3.52288	2.21927e-16	0.269737	-2.37709	1.06908	0.144121	1.41963	3	0
ENSG00000172023.7	REG1B	0.0928797	3	1	0.0928797	Brain_Cortex	0.0928798	Brain_Putamen_basal_ganglia	3	1.68974e-17	3	1.6804	1.6804	1.6804	2.93565e-07	1	0
ENSG00000198680.4	TUSC1	0.0929317	12	4	0.0652332	Brain_Cortex	0.993633	Brain_Cerebellar_Hemisphere	6.15266	1.1258e-18	1.26471	-1.84366	1.40803	-0.138882	1.01719	4	0
ENSG00000123297.17	TSFM	0.0930276	13	1	0.0937521	Brain_Cerebellum	0.094614	Brain_Anterior_cingulate_cortex_BA24	12.9368	8.47401e-18	12.9368	-1.67593	1.67593	1.41776	0.929538	1	0
ENSG00000134255.13	CEPT1	0.093029	13	3	0.0121265	Brain_Hippocampus	0.956144	Brain_Cortex	8.94274	4.62885e-17	1.77839	-2.50844	-0.0549934	-1.94806	0.818454	3	0
ENSG00000141337.12	ARSG	0.0930402	5	4	0.0220032	Brain_Hippocampus	0.961263	Brain_Substantia_nigra	2.68339	1.31209e-16	0.10072	-1.46849	2.29031	0.567342	1.66523	4	0
ENSG00000121068.13	TBX2	0.0930512	12	2	0.0299276	Brain_Amygdala	0.754328	Brain_Anterior_cingulate_cortex_BA24	10.0385	3.08558e-17	1.96154	0.312938	2.17105	1.83828	0.712861	2	0
ENSG00000049246.14	PER3	0.0930803	3	2	0.07717	Brain_Frontal_Cortex_BA9	0.108833	Brain_Substantia_nigra	2.0749	1.1077e-16	0.925097	-1.76735	-1.60346	-1.71272	0.0946207	2	0
ENSG00000029639.10	TFB1M	0.0931194	13	5	0.0560999	Brain_Hippocampus	0.871481	Brain_Hypothalamus	8.49978	5.32051e-18	0.332861	-1.91026	1.10459	-0.228303	0.924295	5	0
ENSG00000250508.1	RP11-757G1.6	0.093198	13	2	0.0108909	Brain_Cerebellar_Hemisphere	0.24409	Brain_Amygdala	11.3025	1.47599e-18	1.69321	1.16482	2.54618	1.65274	0.464141	2	0
ENSG00000150401.14	DCUN1D2	0.0932053	13	3	0.0198261	Brain_Substantia_nigra	0.152568	Brain_Hypothalamus	10.591	2.63285e-17	0.482691	-2.32962	-1.43052	-2.10636	0.294227	3	0
ENSG00000177688.6	SUMO4	0.0932088	12	3	0.270369	Brain_Spinal_cord_cervical_c-1	0.714499	Brain_Anterior_cingulate_cortex_BA24	7.0387	3.67302e-17	0.430394	-0.415865	1.10221	0.550465	0.523681	3	0
ENSG00000162704.15	ARPC5	0.0932225	12	3	0.0448299	Brain_Cerebellum	0.822372	Brain_Cerebellar_Hemisphere	6.45697	1.04571e-18	0.827657	-2.00625	0.610725	-0.0576721	0.757672	3	0
ENSG00000167371.17	PRRT2	0.0933049	12	3	0.0200491	Brain_Cerebellum	0.402341	Brain_Amygdala	9.14923	1.89673e-20	0.953814	0.837448	2.32543	1.10631	0.554625	3	0
ENSG00000260317.1	RP11-48B3.4	0.0933104	5	2	0.0296698	Brain_Cerebellum	0.168426	Brain_Putamen_basal_ganglia	4.40518	6.84102e-17	0.594821	-2.17447	-1.37728	-2.01503	0.356515	2	0
ENSG00000111912.19	NCOA7	0.093328	13	4	0.00703201	Brain_Anterior_cingulate_cortex_BA24	0.342228	Brain_Amygdala	7.84001	9.77877e-17	0.279181	-2.69532	-0.949772	-1.85911	0.730573	4	0
ENSG00000239713.8	APOBEC3G	0.0934238	13	2	0.0928983	Brain_Spinal_cord_cervical_c-1	0.983254	Brain_Anterior_cingulate_cortex_BA24	11.9747	5.20275e-17	0.544458	0.0209898	1.6803	0.266063	0.462003	2	0
ENSG00000124191.17	TOX2	0.0934288	11	3	0.0823593	Brain_Substantia_nigra	0.774104	Brain_Anterior_cingulate_cortex_BA24	5.90945	1.24172e-17	0.323028	-0.287011	1.73716	0.855582	0.764016	3	0
ENSG00000152208.12	GRID2	0.0934495	2	2	0.0298313	Brain_Substantia_nigra	0.0550463	Brain_Spinal_cord_cervical_c-1	1.9111	0.0888993	0.0888993	1.91851	2.17232	2.04542	0.179472	2	0
ENSG00000085465.12	OVGP1	0.0934611	11	4	0.0127506	Brain_Putamen_basal_ganglia	0.611231	Brain_Substantia_nigra	9.05808	2.18215e-17	0.379335	-2.49066	0.508317	-1.95007	0.880413	4	0
ENSG00000158022.6	TRIM63	0.0934998	8	1	0.0857747	Brain_Anterior_cingulate_cortex_BA24	0.117842	Brain_Hypothalamus	7.97144	3.48074e-18	7.97144	-1.71812	-1.56389	-1.67421	0.0540878	1	0
ENSG00000163516.13	ANKZF1	0.0935296	13	2	0.10228	Brain_Nucleus_accumbens_basal_ganglia	0.155809	Brain_Caudate_basal_ganglia	11.9908	1.14976e-17	1.00902	-1.6339	1.53893	1.22047	0.858489	2	0
ENSG00000227157.1	AC068535.2	0.0935741	1	1	0.0935741	Brain_Substantia_nigra	0.0935741	Brain_Substantia_nigra	1	1	1	1.67684	1.67684	1.67684	#N/A	1	0
ENSG00000272667.1	RP11-395A13.2	0.0935761	8	4	0.019164	Brain_Substantia_nigra	0.866579	Brain_Hypothalamus	5.12021	4.89639e-18	0.322677	-2.34232	0.926988	-0.592131	1.01293	4	0
ENSG00000161204.11	ABCF3	0.0935814	13	3	0.0345003	Brain_Cerebellar_Hemisphere	0.409849	Brain_Cerebellum	11.0325	4.24067e-17	0.642749	-2.11418	1.88258	-1.06863	0.93728	3	0
ENSG00000165801.9	ARHGEF40	0.0936584	13	4	0.00989177	Brain_Substantia_nigra	0.767684	Brain_Nucleus_accumbens_basal_ganglia	10.4461	4.24512e-17	0.357261	-2.57959	0.632329	-1.06888	0.785618	4	0
ENSG00000213719.8	CLIC1	0.0937343	12	2	0.0734443	Brain_Caudate_basal_ganglia	0.559594	Brain_Cortex	8.10494	2.52327e-17	3.724	-1.71888	1.79006	-0.0768884	1.74554	2	0
ENSG00000164744.12	SUN3	0.0938621	7	1	0.0911777	Brain_Amygdala	0.0981447	Brain_Anterior_cingulate_cortex_BA24	6.98934	4.04048e-17	6.98934	-1.68922	-1.65392	-1.67409	0.0188697	1	0
ENSG00000166482.11	MFAP4	0.093864	1	1	0.093864	Brain_Nucleus_accumbens_basal_ganglia	0.093864	Brain_Nucleus_accumbens_basal_ganglia	1	1	1	-1.67536	-1.67536	-1.67536	#N/A	1	0
ENSG00000196666.4	FAM180B	0.0938817	13	4	0.0701265	Brain_Hypothalamus	0.667293	Brain_Amygdala	8.40939	1.22451e-17	0.337557	-1.81109	0.861125	-0.718344	0.796472	4	0
ENSG00000096717.11	SIRT1	0.093912	12	3	0.0204821	Brain_Anterior_cingulate_cortex_BA24	0.980882	Brain_Cerebellum	8.8013	5.72654e-17	0.642095	-0.263757	2.3174	0.724216	0.882146	3	0
ENSG00000254670.1	CTC-497E21.3	0.0940266	8	2	0.0661024	Brain_Amygdala	0.191406	Brain_Putamen_basal_ganglia	5.26238	1.84518e-18	2.73762	1.30643	1.83773	1.63773	0.195837	2	0
ENSG00000154548.8	SRSF12	0.0940315	12	5	0.00976453	Brain_Substantia_nigra	0.852487	Brain_Amygdala	6.30927	1.29242e-17	0.353191	-0.716401	2.58406	0.198169	0.942094	5	0
ENSG00000144476.5	ACKR3	0.094046	1	1	0.094046	Brain_Substantia_nigra	0.094046	Brain_Substantia_nigra	1	1	1	1.67443	1.67443	1.67443	#N/A	1	0
ENSG00000076003.4	MCM6	0.0940503	13	2	0.0132067	Brain_Substantia_nigra	0.863871	Brain_Amygdala	8.26334	9.22875e-19	4.59941	-2.47815	0.545064	-1.17688	0.990577	2	0
ENSG00000052841.14	TTC17	0.0940879	9	5	0.022698	Brain_Frontal_Cortex_BA9	0.896678	Brain_Anterior_cingulate_cortex_BA24	4.11884	3.9633e-17	0.242207	-1.75094	2.27848	-0.60226	1.19401	5	0
ENSG00000146215.13	CRIP3	0.0941034	10	2	0.0932875	Brain_Substantia_nigra	0.853318	Brain_Frontal_Cortex_BA9	7.98766	1.18298e-17	1.85085	-1.30575	1.67831	-0.0290324	1.1685	2	0
ENSG00000160075.11	SSU72	0.0941138	10	1	0.0856368	Brain_Cortex	0.319356	Brain_Hypothalamus	9.68799	2.13879e-17	9.68799	0.995781	1.71888	1.64133	0.227419	1	0
ENSG00000170322.14	NFRKB	0.0941588	13	3	0.0265051	Brain_Spinal_cord_cervical_c-1	0.835223	Brain_Substantia_nigra	10.3674	8.44293e-17	0.542661	-2.21873	-0.208008	-1.26763	0.726861	3	0
ENSG00000196550.10	FAM72A	0.094195	1	1	0.094195	Brain_Cerebellar_Hemisphere	0.094195	Brain_Cerebellar_Hemisphere	1	1	1	-1.67367	-1.67367	-1.67367	#N/A	1	0
ENSG00000183873.15	SCN5A	0.0942747	2	2	0.0297707	Brain_Cortex	0.260848	Brain_Nucleus_accumbens_basal_ganglia	1.52702	0.472982	0.472982	1.12439	2.17313	1.64876	0.74157	2	0
ENSG00000273156.1	RP11-127B20.2	0.0942767	13	1	0.0853566	Brain_Anterior_cingulate_cortex_BA24	0.100641	Brain_Amygdala	12.9998	2.03378e-19	12.9998	1.64175	1.72042	1.67325	0.0340873	1	0
ENSG00000227917.2	RP11-143M1.3	0.0943048	4	3	0.021457	Brain_Anterior_cingulate_cortex_BA24	0.268441	Brain_Substantia_nigra	2.91758	9.77034e-17	0.275485	1.10666	2.29985	1.7184	0.600779	3	0
ENSG00000149925.17	ALDOA	0.0943583	2	1	0.0943583	Brain_Anterior_cingulate_cortex_BA24	0.0943583	Brain_Cortex	2	3.3547e-17	2	-1.67284	1.67284	-2.22045e-16	2.36576	1	0
ENSG00000135446.16	CDK4	0.0943804	2	1	0.0715553	Brain_Frontal_Cortex_BA9	0.129446	Brain_Hypothalamus	1.96757	0.0324281	1.96757	-1.80194	-1.51629	-1.65911	0.201982	1	0
ENSG00000168994.13	PXDC1	0.0944254	5	3	0.116737	Brain_Spinal_cord_cervical_c-1	0.930917	Brain_Caudate_basal_ganglia	3.51499	2.6143e-16	0.358706	-1.56862	-0.086691	-0.546165	0.610859	3	0
ENSG00000139433.9	GLTP	0.0944571	13	3	0.0822454	Brain_Substantia_nigra	0.895198	Brain_Cortex	11.546	1.133e-17	0.492922	-1.7378	-0.13173	-1.11477	0.528733	3	0
ENSG00000267127.7	RP11-795F19.5	0.0945104	13	3	0.0162202	Brain_Spinal_cord_cervical_c-1	0.50323	Brain_Amygdala	9.95559	4.12676e-18	0.773639	0.669415	2.40392	1.19171	0.567956	3	0
ENSG00000162365.11	CYP4A22	0.0945967	11	3	0.0499391	Brain_Nucleus_accumbens_basal_ganglia	0.91141	Brain_Cortex	9.29531	2.0209e-17	0.538315	-1.96049	0.596909	-0.355523	0.721744	3	0
ENSG00000132475.10	H3F3B	0.0946232	7	2	0.0674732	Brain_Anterior_cingulate_cortex_BA24	0.548752	Brain_Cerebellar_Hemisphere	5.93605	4.97659e-19	1.06395	0.599632	1.82851	1.55423	0.493477	2	0
ENSG00000143774.16	GUK1	0.0946254	13	1	0.0946254	Brain_Amygdala	0.0946254	Brain_Cerebellum	13	9.58411e-33	13	-1.67149	-1.67149	-1.67149	2.56395e-16	1	0
ENSG00000178882.14	RFLNA	0.0946438	11	1	0.0936138	Brain_Cerebellar_Hemisphere	0.105904	Brain_Nucleus_accumbens_basal_ganglia	10.9976	4.74423e-17	10.9976	1.61688	1.67664	1.6712	0.0180169	1	0
ENSG00000117139.16	KDM5B	0.094666	11	5	0.169009	Brain_Frontal_Cortex_BA9	0.998414	Brain_Cerebellum	6.66463	1.26001e-17	0.274475	-0.768836	1.37539	0.491966	0.751686	5	0
ENSG00000170561.12	IRX2	0.0946926	5	4	0.148777	Brain_Cerebellar_Hemisphere	0.821217	Brain_Putamen_basal_ganglia	2.95241	2.23037e-17	0.285632	-1.44387	0.646865	-0.566909	0.944998	4	0
ENSG00000196455.7	PIK3R4	0.0947313	12	1	0.0449374	Brain_Hippocampus	0.271258	Brain_Putamen_basal_ganglia	11.6792	2.69353e-17	11.6792	1.10017	2.00524	1.64662	0.284762	1	0
ENSG00000106771.12	TMEM245	0.0947332	13	5	0.0025882	Brain_Hippocampus	0.177054	Brain_Putamen_basal_ganglia	9.39379	4.52579e-05	0.336874	1.34988	3.01283	2.2742	0.446289	5	0
ENSG00000157353.16	FUK	0.0947962	5	3	0.0506488	Brain_Amygdala	0.10213	Brain_Caudate_basal_ganglia	2.63058	3.5426e-18	0.38704	-1.63462	1.95444	1.11546	1.54483	3	0
ENSG00000157895.11	C12orf43	0.0948472	13	2	0.140729	Brain_Cerebellum	0.955124	Brain_Frontal_Cortex_BA9	12.085	3.48673e-17	0.552055	-1.47308	-0.0562737	-1.03143	0.481773	2	0
ENSG00000125166.12	GOT2	0.0948649	13	3	0.0730446	Brain_Hypothalamus	0.878317	Brain_Spinal_cord_cervical_c-1	8.48617	1.22051e-17	1.58413	-1.69822	1.79255	0.822684	1.23685	3	0
ENSG00000164651.16	SP8	0.094919	5	1	0.094919	Brain_Frontal_Cortex_BA9	0.094919	Brain_Cortex	5	3.34069e-17	5	-1.67	-1.67	-1.67	1.92296e-16	1	0
ENSG00000109111.14	SUPT6H	0.0949392	1	1	0.0949392	Brain_Cerebellar_Hemisphere	0.0949392	Brain_Cerebellar_Hemisphere	1	1	1	-1.6699	-1.6699	-1.6699	#N/A	1	0
ENSG00000232956.8	SNHG15	0.0949411	13	4	0.00625962	Brain_Cerebellum	0.720694	Brain_Spinal_cord_cervical_c-1	10.2592	4.90813e-17	0.416605	0.357531	2.73386	1.34727	0.643975	4	0
ENSG00000166770.10	ZNF667-AS1	0.0950396	13	3	0.0100993	Brain_Hippocampus	0.665293	Brain_Spinal_cord_cervical_c-1	11.3151	8.37421e-18	0.439862	0.432616	2.57241	1.40943	0.590174	3	0
ENSG00000144596.12	GRIP2	0.0950545	6	3	0.0157211	Brain_Putamen_basal_ganglia	0.710255	Brain_Caudate_basal_ganglia	3.37844	1.80451e-17	0.977043	0.371513	2.41533	0.898966	0.765081	3	0
ENSG00000226125.1	LINC01907	0.0951016	13	1	0.0631415	Brain_Substantia_nigra	0.100197	Brain_Amygdala	12.9075	5.20169e-18	12.9075	1.6439	1.85819	1.6639	0.0584409	1	0
ENSG00000271734.1	RP1-111B22.3	0.0951645	13	3	0.0359487	Brain_Anterior_cingulate_cortex_BA24	0.889488	Brain_Hypothalamus	8.97003	2.45769e-17	0.668848	-2.09751	0.484185	-0.965656	0.806587	3	0
ENSG00000100425.18	BRD1	0.0951829	3	2	0.0377391	Brain_Cortex	0.403325	Brain_Cerebellar_Hemisphere	2.02133	1.61989e-16	0.978665	-0.835698	2.07768	0.692559	1.46195	2	0
ENSG00000151422.12	FER	0.0952044	6	5	0.378323	Brain_Hippocampus	0.547158	Brain_Substantia_nigra	3.85682	1.45713e-17	0.164983	-0.88099	0.619872	-0.101929	0.786656	5	0
ENSG00000176454.13	LPCAT4	0.0953444	13	5	0.0125051	Brain_Frontal_Cortex_BA9	0.931392	Brain_Caudate_basal_ganglia	6.00624	3.1254e-18	0.476868	-2.49756	2.38792	-0.734565	1.65287	5	0
ENSG00000129673.9	AANAT	0.0953811	9	2	0.0407119	Brain_Cortex	0.298993	Brain_Cerebellum	7.91943	6.34612e-17	0.982191	-2.04645	1.03859	-1.42961	0.932884	2	0
ENSG00000076864.19	RAP1GAP	0.0954074	12	4	0.0393236	Brain_Cerebellum	0.58232	Brain_Frontal_Cortex_BA9	6.6956	3.73773e-19	0.883643	0.549999	2.06079	0.975219	0.66132	4	0
ENSG00000152683.14	SLC30A6	0.0955255	7	2	0.0483762	Brain_Frontal_Cortex_BA9	0.164324	Brain_Cerebellum	5.04842	5.71767e-17	1.7931	-1.97405	-1.39068	-1.54487	0.192826	2	0
ENSG00000011454.16	RABGAP1	0.0955279	12	3	0.0145849	Brain_Caudate_basal_ganglia	0.629138	Brain_Cerebellum	9.38504	3.1784e-18	0.615047	0.48294	2.44253	1.4059	0.536898	3	0
ENSG00000163660.11	CCNL1	0.0955656	13	4	0.00797899	Brain_Amygdala	0.986015	Brain_Substantia_nigra	7.03375	4.46135e-18	1.33588	-2.65296	0.245969	-0.987524	0.933995	4	0
ENSG00000155827.11	RNF20	0.0955763	10	4	0.0103853	Brain_Hypothalamus	0.919053	Brain_Anterior_cingulate_cortex_BA24	6.53479	3.54013e-17	0.608181	-2.56273	1.67895	-0.0678857	1.08825	4	0
ENSG00000124920.13	MYRF	0.0955823	3	1	0.0911391	Brain_Frontal_Cortex_BA9	0.097868	Brain_Caudate_basal_ganglia	3	2.11126e-48	3	1.65528	1.68942	1.66666	0.0197114	1	0
ENSG00000145075.11	CCDC39	0.0956203	13	4	0.0571249	Brain_Amygdala	0.258785	Brain_Cortex	9.01176	1.34087e-18	0.790209	-1.12927	1.90235	1.43057	0.778463	4	0
ENSG00000160209.18	PDXK	0.0956237	13	6	0.079854	Brain_Hippocampus	0.994096	Brain_Spinal_cord_cervical_c-1	6.8041	1.78533e-17	0.432239	-0.102014	1.75153	0.853304	0.541541	6	0
ENSG00000184271.16	POU6F1	0.0956294	12	4	0.0600834	Brain_Cerebellum	0.919668	Brain_Spinal_cord_cervical_c-1	7.99346	5.23769e-17	0.3253	-1.88018	1.10253	-0.0397424	0.834742	4	0
ENSG00000196372.12	ASB13	0.0957613	12	5	0.0344638	Brain_Caudate_basal_ganglia	0.699691	Brain_Cerebellum	7.48619	1.39906e-16	0.37036	-0.385738	2.1146	0.85791	0.609561	5	0
ENSG00000270093.1	AP000473.8	0.0957873	10	2	0.031508	Brain_Caudate_basal_ganglia	0.226637	Brain_Hypothalamus	8.91798	2.15055e-17	1.08202	1.20907	2.1506	1.98009	0.275876	2	0
ENSG00000160326.13	SLC2A6	0.0957891	12	3	0.00542971	Brain_Anterior_cingulate_cortex_BA24	0.340421	Brain_Frontal_Cortex_BA9	8.98355	3.78799e-17	0.818917	-2.78037	-0.953334	-2.10028	0.443755	3	0
ENSG00000143147.14	GPR161	0.0958163	13	3	0.00502638	Brain_Spinal_cord_cervical_c-1	0.739781	Brain_Caudate_basal_ganglia	9.61996	4.55786e-17	0.327762	-2.80534	-0.332144	-1.91922	0.667635	3	0
ENSG00000125454.11	SLC25A19	0.0958688	7	2	0.0319184	Brain_Frontal_Cortex_BA9	0.931547	Brain_Cortex	4.50588	1.77709e-17	2.49412	-2.14543	-0.0858984	-1.06899	1.0171	2	0
ENSG00000106245.10	BUD31	0.0958716	12	1	0.0919954	Brain_Nucleus_accumbens_basal_ganglia	0.10044	Brain_Hypothalamus	11.7001	1.76284e-17	11.7001	1.64272	1.68496	1.64624	0.0121942	1	0
ENSG00000131242.17	RAB11FIP4	0.0959265	11	4	0.0108562	Brain_Cerebellum	0.776298	Brain_Hypothalamus	5.99114	3.87952e-17	1.15055	-2.54729	1.70604	0.123671	1.42392	4	0
ENSG00000204427.11	ABHD16A	0.0959555	13	3	0.0173415	Brain_Hypothalamus	0.99427	Brain_Cerebellar_Hemisphere	6.00182	3.98213e-20	1.67586	0.0071816	2.37939	1.24906	1.01353	3	0
ENSG00000163823.3	CCR1	0.0959861	12	2	0.0349411	Brain_Substantia_nigra	0.96504	Brain_Amygdala	8.19057	1.02036e-17	3.75861	-2.10904	2.09045	-0.00250316	1.26655	2	0
ENSG00000144591.18	GMPPA	0.0960051	13	5	0.00631383	Brain_Cerebellar_Hemisphere	0.824337	Brain_Anterior_cingulate_cortex_BA24	6.30498	1.63344e-17	0.39943	-2.73102	2.46148	-0.024986	1.67268	5	0
ENSG00000255418.5	RP11-266A24.1	0.0960509	10	4	0.0688522	Brain_Hypothalamus	0.335654	Brain_Cerebellum	4.7912	8.0754e-18	1.14451	0.962788	1.81939	1.48696	0.300701	4	0
ENSG00000140367.11	UBE2Q2	0.0961583	3	3	0.0181472	Brain_Cortex	0.545169	Brain_Cerebellar_Hemisphere	1.23162	0.786382	0.786382	0.605015	2.3626	1.29141	0.939855	3	0
ENSG00000198331.10	HYLS1	0.096198	12	4	0.0772449	Brain_Anterior_cingulate_cortex_BA24	0.907139	Brain_Hippocampus	6.61953	1.58856e-17	0.79381	-1.7669	1.7669	0.640698	1.10948	4	0
ENSG00000196839.12	ADA	0.0962442	12	7	0.0114202	Brain_Nucleus_accumbens_basal_ganglia	0.955545	Brain_Hippocampus	7.55383	1.32858e-17	0.253389	-2.52957	1.04684	-0.051636	0.981236	7	0
ENSG00000138175.8	ARL3	0.0962839	4	3	0.044888	Brain_Frontal_Cortex_BA9	0.578565	Brain_Spinal_cord_cervical_c-1	2.63558	5.41838e-17	0.0972425	0.555482	2.0057	1.07675	0.647618	3	0
ENSG00000281357.2	ARRDC3-AS1	0.0963406	13	1	0.0963406	Brain_Caudate_basal_ganglia	0.0963406	Brain_Frontal_Cortex_BA9	13	1.4524e-17	13	-1.66286	-1.66286	-1.66286	1.81299e-16	1	0
ENSG00000181751.9	C5orf30	0.0963484	13	2	0.0382548	Brain_Frontal_Cortex_BA9	0.397638	Brain_Substantia_nigra	11.0142	3.93725e-20	1.98398	-2.07211	0.845848	0.140304	1.15499	2	0
ENSG00000204852.15	TCTN1	0.0963554	4	1	0.0963554	Brain_Cerebellar_Hemisphere	0.0963554	Brain_Amygdala	4	9.31175e-17	4	1.66279	1.66279	1.66279	1.81299e-16	1	0
ENSG00000276085.1	CCL3L3	0.0964472	8	4	0.189375	Brain_Hypothalamus	0.797064	Brain_Hippocampus	6.30173	1.74418e-17	0.32274	-0.767525	1.31243	0.0869287	0.658246	4	0
ENSG00000261308.2	FIGNL2	0.0964784	4	4	0.0499945	Brain_Cortex	0.853077	Brain_Putamen_basal_ganglia	1.99198	0.0844495	0.0844495	-1.96001	-0.185194	-1.23364	0.793777	4	0
ENSG00000139973.16	SYT16	0.0965955	6	2	0.0711188	Brain_Caudate_basal_ganglia	0.463878	Brain_Cortex	5.06805	5.78113e-33	0.931948	-0.732476	1.80472	-0.309611	1.03581	2	0
ENSG00000232233.1	LINC02043	0.0966146	11	1	0.0899738	Brain_Cortex	0.102848	Brain_Caudate_basal_ganglia	10.7555	3.32796e-17	10.7555	-1.69554	-1.6312	-1.64364	0.0239978	1	0
ENSG00000260360.1	RP11-533E19.5	0.0966559	13	2	0.0305816	Brain_Hypothalamus	0.38083	Brain_Caudate_basal_ganglia	11.5084	3.01246e-17	1.49158	-2.16247	-0.876369	-1.06693	0.465551	2	0
ENSG00000272515.1	RP11-29P20.1	0.0966817	3	1	0.0966817	Brain_Anterior_cingulate_cortex_BA24	0.0966817	Brain_Anterior_cingulate_cortex_BA24	3	5.34639e-35	3	-1.66116	-1.66116	-1.66116	0	1	0
ENSG00000183092.16	BEGAIN	0.0966943	12	4	0.0292475	Brain_Cerebellum	0.593282	Brain_Nucleus_accumbens_basal_ganglia	8.13372	6.7083e-18	0.576596	-1.16004	2.18013	-0.137821	1.02013	4	0
ENSG00000181904.8	C5orf24	0.096738	9	1	0.096738	Brain_Cortex	0.096738	Brain_Cerebellum	9	5.23593e-17	9	-1.66088	-1.66088	-1.66088	2.35514e-16	1	0
ENSG00000205309.13	NT5M	0.0968538	13	1	0.0741775	Brain_Cortex	0.119032	Brain_Hippocampus	12.6223	1.13159e-18	12.6223	-1.78552	-1.55885	-1.63796	0.0614546	1	0
ENSG00000146166.16	LGSN	0.096875	1	1	0.096875	Brain_Spinal_cord_cervical_c-1	0.096875	Brain_Spinal_cord_cervical_c-1	1	1	1	-1.6602	-1.6602	-1.6602	#N/A	1	0
ENSG00000115935.17	WIPF1	0.0969381	13	2	0.0258827	Brain_Caudate_basal_ganglia	0.124004	Brain_Cortex	11.5597	1.28988e-17	0.95805	1.53818	2.22797	1.68093	0.194736	2	0
ENSG00000036257.12	CUL3	0.0969448	10	4	0.0141472	Brain_Cortex	0.930745	Brain_Substantia_nigra	4.93733	5.21765e-17	0.241733	-2.4535	0.962208	-1.22239	1.35867	4	0
ENSG00000129028.8	THAP10	0.0969462	13	1	0.0944547	Brain_Nucleus_accumbens_basal_ganglia	0.0973334	Brain_Amygdala	12.9872	2.0464e-17	12.9872	-1.67235	-1.65792	-1.65903	0.00400272	1	0
ENSG00000168803.14	ADAL	0.0971293	13	1	0.09172	Brain_Putamen_basal_ganglia	0.0982181	Brain_Frontal_Cortex_BA9	12.9925	2.53987e-17	12.9925	-1.68639	-1.65355	-1.65846	0.00844387	1	0
ENSG00000137959.15	IFI44L	0.0971309	4	3	0.0734458	Brain_Spinal_cord_cervical_c-1	0.475711	Brain_Substantia_nigra	2.04875	2.90824e-17	0.90826	-1.44732	1.79005	-0.454451	1.53583	3	0
ENSG00000116809.11	ZBTB17	0.0972567	5	2	0.145915	Brain_Caudate_basal_ganglia	0.839528	Brain_Amygdala	4.6918	4.36058e-17	0.308197	-1.45411	-0.202498	-0.452821	0.55974	2	0
ENSG00000173947.13	PIFO	0.0972752	9	5	0.0320807	Brain_Hypothalamus	0.711529	Brain_Spinal_cord_cervical_c-1	4.74522	4.87935e-17	0.682046	-1.7755	2.1434	0.33266	1.43569	5	0
ENSG00000258472.8	RP11-192H23.4	0.0973217	9	2	0.10644	Brain_Anterior_cingulate_cortex_BA24	0.377292	Brain_Cortex	7.67359	1.10612e-17	1.15192	-0.882898	1.6144	1.15131	0.774085	2	0
ENSG00000075089.9	ACTR6	0.0973431	13	2	0.0322136	Brain_Cerebellum	0.587118	Brain_Substantia_nigra	11.0304	1.27443e-17	1.86707	-0.543017	2.14175	0.721754	0.689241	2	0
ENSG00000236914.3	LINC01852	0.0973502	10	2	0.0452117	Brain_Substantia_nigra	0.137327	Brain_Nucleus_accumbens_basal_ganglia	8.70504	2.43921e-17	1.18386	1.48582	2.00268	1.79243	0.124444	2	0
ENSG00000169359.13	SLC33A1	0.0973689	11	4	0.0128302	Brain_Cerebellar_Hemisphere	0.746638	Brain_Caudate_basal_ganglia	7.32465	6.29231e-18	0.273452	-0.75501	2.48845	0.58867	1.25251	4	0
ENSG00000078070.12	MCCC1	0.0974137	11	5	0.0102763	Brain_Spinal_cord_cervical_c-1	0.288247	Brain_Hippocampus	5.63749	1.83912e-18	0.414007	-1.06198	2.56639	1.38174	1.30916	5	0
ENSG00000168264.10	IRF2BP2	0.0974557	2	2	0.146543	Brain_Putamen_basal_ganglia	0.281482	Brain_Cerebellar_Hemisphere	1.30532	0.694681	0.694681	-1.077	1.45185	0.187428	1.78817	2	0
ENSG00000152086.8	TUBA3E	0.0974666	2	1	0.0974666	Brain_Cerebellum	0.0974666	Brain_Cerebellum	2	3.3547e-17	2	-1.65726	-1.65726	-1.65726	0	1	0
ENSG00000183454.16	GRIN2A	0.0974926	7	4	0.0279561	Brain_Caudate_basal_ganglia	0.750662	Brain_Substantia_nigra	4.89363	1.14477e-16	0.173481	-1.19296	2.1979	0.988287	1.27312	4	0
ENSG00000152467.9	ZSCAN1	0.0975559	13	5	0.00402021	Brain_Nucleus_accumbens_basal_ganglia	0.982178	Brain_Hypothalamus	7.22999	3.58899e-17	0.348076	-2.87657	-0.0223379	-1.07218	0.790009	5	0
ENSG00000124659.6	TBCC	0.0977087	13	1	0.0977087	Brain_Anterior_cingulate_cortex_BA24	0.0977087	Brain_Amygdala	13	4.1444e-17	13	-1.65606	1.65606	-0.12739	1.71858	1	0
ENSG00000197122.11	SRC	0.0977622	12	4	0.0476486	Brain_Frontal_Cortex_BA9	0.85441	Brain_Hippocampus	5.67582	8.88869e-33	0.326774	-1.78987	1.98049	0.879052	1.16255	4	0
ENSG00000141503.15	MINK1	0.0978687	6	3	0.0332593	Brain_Caudate_basal_ganglia	0.597659	Brain_Cortex	4.42308	2.0617e-32	0.35629	-1.39347	2.12894	0.474425	1.11694	3	0
ENSG00000100083.18	GGA1	0.0978933	8	4	0.0211142	Brain_Anterior_cingulate_cortex_BA24	0.658648	Brain_Frontal_Cortex_BA9	3.05604	9.92414e-17	0.708952	-1.52282	2.30594	0.53831	1.62288	4	0
ENSG00000180549.7	FUT7	0.0979182	13	2	0.0309557	Brain_Caudate_basal_ganglia	0.835671	Brain_Anterior_cingulate_cortex_BA24	8.65098	2.80737e-18	4.34902	-2.15764	0.207434	-0.771674	1.03049	2	0
ENSG00000104957.13	CCDC130	0.0979546	13	3	0.0197157	Brain_Cerebellum	0.287621	Brain_Substantia_nigra	11.0146	1.32038e-17	0.515025	-1.06335	2.33171	1.64057	0.869166	3	0
ENSG00000177721.4	ANXA2R	0.0979917	6	4	0.173977	Brain_Nucleus_accumbens_basal_ganglia	0.803724	Brain_Frontal_Cortex_BA9	3.42969	3.20654e-17	0.308982	-1.35954	1.33354	-0.224046	1.02263	4	0
ENSG00000107130.9	NCS1	0.0980814	6	6	0.0159659	Brain_Cerebellum	0.578453	Brain_Cerebellar_Hemisphere	2.50929	0.0847949	0.0847949	-2.16096	2.40969	0.481158	1.65521	6	0
ENSG00000236947.5	RP11-98G7.1	0.0981383	1	1	0.0981383	Brain_Hypothalamus	0.0981383	Brain_Hypothalamus	1	1	1	1.65395	1.65395	1.65395	#N/A	1	0
ENSG00000231252.2	RP11-436K8.1	0.0981988	3	2	0.0537715	Brain_Hypothalamus	0.546709	Brain_Cortex	2.05941	1.88851e-32	0.940587	0.602699	1.92867	1.48668	0.765551	2	0
ENSG00000183864.4	TOB2	0.098203	3	1	0.098203	Brain_Caudate_basal_ganglia	0.098203	Brain_Hippocampus	3	6.08744e-17	3	1.65363	1.65363	1.65363	2.22045e-16	1	0
ENSG00000125970.11	RALY	0.0982557	13	5	0.0193156	Brain_Cerebellum	0.669409	Brain_Caudate_basal_ganglia	8.76998	5.74452e-17	0.437815	-1.11901	2.33938	-0.344455	1.1384	5	0
ENSG00000104833.11	TUBB4A	0.0984046	8	4	0.0333406	Brain_Caudate_basal_ganglia	0.549315	Brain_Frontal_Cortex_BA9	5.06208	1.70346e-17	0.523383	-2.12796	1.49983	0.461623	1.27458	4	0
ENSG00000188517.14	COL25A1	0.0984502	6	4	0.0404712	Brain_Anterior_cingulate_cortex_BA24	0.894487	Brain_Cortex	3.40114	1.61641e-18	0.633225	-2.04891	1.17271	0.0167201	1.36234	4	0
ENSG00000102468.10	HTR2A	0.0985825	8	2	0.0782094	Brain_Spinal_cord_cervical_c-1	0.111395	Brain_Substantia_nigra	4.87213	8.67114e-33	3.12787	-1.76117	1.76117	-0.355685	1.75386	2	0
ENSG00000103121.8	CMC2	0.0987251	9	5	0.0567256	Brain_Substantia_nigra	0.734389	Brain_Caudate_basal_ganglia	4.96645	2.15318e-33	0.192877	-1.90542	1.73618	1.00465	1.27495	5	0
ENSG00000165527.6	ARF6	0.0987601	4	1	0.0692866	Brain_Nucleus_accumbens_basal_ganglia	0.139664	Brain_Caudate_basal_ganglia	3.98016	4.55059e-17	3.98016	1.47704	1.81655	1.6468	0.196012	1	0
ENSG00000118156.12	ZNF541	0.0987624	7	2	0.0213586	Brain_Caudate_basal_ganglia	0.471872	Brain_Hypothalamus	4.65993	5.04712e-18	2.25828	-2.30158	0.858905	-0.123789	1.48859	2	0
ENSG00000227338.1	RP11-195B3.1	0.0987904	1	1	0.0987904	Brain_Cortex	0.0987904	Brain_Cortex	1	1	1	-1.65075	-1.65075	-1.65075	#N/A	1	0
ENSG00000113396.12	SLC27A6	0.098875	10	3	0.0176093	Brain_Anterior_cingulate_cortex_BA24	0.608714	Brain_Amygdala	7.20775	6.61972e-17	0.546667	0.51191	2.37373	1.64217	0.583604	3	0
ENSG00000250075.5	RP11-584P21.2	0.0988797	13	2	0.0235098	Brain_Hippocampus	0.188411	Brain_Spinal_cord_cervical_c-1	10.7132	2.5989e-19	2.17515	1.31529	2.26505	1.91581	0.304818	2	0
ENSG00000181885.18	CLDN7	0.0988862	13	4	0.0567462	Brain_Amygdala	0.969554	Brain_Cortex	7.8447	1.96568e-17	0.36297	-0.649495	1.90526	0.695629	0.859102	4	0
ENSG00000226994.7	AC012593.1	0.098965	6	2	0.0849005	Brain_Anterior_cingulate_cortex_BA24	0.0998467	Brain_Spinal_cord_cervical_c-1	5.06367	4.64971e-22	0.936335	1.6456	1.72293	1.71004	0.0315724	2	0
ENSG00000186231.16	KLHL32	0.0990606	12	3	0.0108264	Brain_Substantia_nigra	0.289641	Brain_Caudate_basal_ganglia	9.08581	6.07991e-18	0.879242	-2.54825	-1.05891	-1.43112	0.478172	3	0
ENSG00000167615.16	LENG8	0.0991085	11	3	0.0716121	Brain_Amygdala	0.231926	Brain_Cortex	9.58219	2.56122e-17	0.341735	-1.80158	1.49583	-1.31796	0.964852	3	0
ENSG00000158458.19	NRG2	0.0991199	13	3	0.01308	Brain_Putamen_basal_ganglia	0.317566	Brain_Substantia_nigra	11.5301	2.64562e-18	0.600299	-2.48158	-0.999472	-1.31319	0.357067	3	0
ENSG00000185721.12	DRG1	0.0991504	12	3	0.0183469	Brain_Caudate_basal_ganglia	0.93073	Brain_Amygdala	8.23747	5.33645e-18	0.337621	-0.0869264	2.35854	1.1591	1.11629	3	0
ENSG00000070669.16	ASNS	0.099187	12	6	0.0273369	Brain_Amygdala	0.978391	Brain_Hypothalamus	5.4698	3.04305e-17	0.278219	-1.10982	2.20667	-0.204097	0.876251	6	0
ENSG00000271967.1	RP11-134K13.4	0.0992162	13	2	0.0174823	Brain_Amygdala	0.0539174	Brain_Nucleus_accumbens_basal_ganglia	11.9742	9.70309e-17	0.604921	1.9275	2.3764	2.04647	0.137405	2	0
ENSG00000229859.9	PGA3	0.0992165	2	1	0.0672291	Brain_Cerebellum	0.149795	Brain_Cortex	1.96746	0.0325373	1.96746	1.44026	1.83014	1.6352	0.275688	1	0
ENSG00000172789.3	HOXC5	0.0993468	1	1	0.0993468	Brain_Spinal_cord_cervical_c-1	0.0993468	Brain_Spinal_cord_cervical_c-1	1	1	1	-1.64803	-1.64803	-1.64803	#N/A	1	0
ENSG00000168522.12	FNTA	0.0993905	6	2	0.0412676	Brain_Hippocampus	0.341831	Brain_Amygdala	4.10572	3.31263e-18	1.86765	-2.04083	-0.950554	-1.37101	0.535499	2	0
ENSG00000107863.17	ARHGAP21	0.099473	11	3	0.0371381	Brain_Nucleus_accumbens_basal_ganglia	0.729575	Brain_Hypothalamus	5.37622	4.80948e-17	1.54563	-2.08424	0.443568	-0.840666	1.01139	3	0
ENSG00000120802.13	TMPO	0.0994744	13	5	0.00697692	Brain_Hippocampus	0.645227	Brain_Cerebellar_Hemisphere	6.89625	4.65038e-17	0.236681	-0.460403	2.69794	1.21322	0.915231	5	0
ENSG00000147789.15	ZNF7	0.0994916	7	2	0.0347106	Brain_Cerebellar_Hemisphere	0.0870132	Brain_Nucleus_accumbens_basal_ganglia	6.62818	6.45942e-17	0.294901	-1.94813	2.11172	-1.3005	1.50878	2	0
ENSG00000100380.13	ST13	0.0994979	2	2	0.127124	Brain_Amygdala	0.264514	Brain_Putamen_basal_ganglia	1.23286	0.767141	0.767141	-1.52554	1.11579	-0.204878	1.8677	2	0
ENSG00000101198.14	NKAIN4	0.0995677	9	3	0.0426569	Brain_Spinal_cord_cervical_c-1	0.866726	Brain_Cortex	6.49403	2.04258e-17	0.462552	-2.02705	0.167818	-1.50369	0.647978	3	0
ENSG00000118418.14	HMGN3	0.0995798	13	3	0.0428536	Brain_Cerebellar_Hemisphere	0.304189	Brain_Hippocampus	10.9311	2.4898e-17	0.675429	-2.02513	1.75508	1.006	0.939864	3	0
ENSG00000138468.15	SENP7	0.0995925	11	3	0.118587	Brain_Nucleus_accumbens_basal_ganglia	0.655132	Brain_Caudate_basal_ganglia	8.36231	6.70463e-18	0.524909	-0.446644	1.56073	0.450993	0.782857	3	0
ENSG00000204446.4	C9orf170	0.0996223	13	4	0.0848327	Brain_Anterior_cingulate_cortex_BA24	0.831128	Brain_Substantia_nigra	9.09662	7.67386e-17	0.379598	-1.19212	1.72331	-0.488515	0.70609	4	0
ENSG00000157741.14	UBN2	0.0996441	12	3	0.0150626	Brain_Putamen_basal_ganglia	0.801313	Brain_Frontal_Cortex_BA9	9.48351	1.17292e-17	0.954796	-0.586345	2.43087	0.0111327	0.798989	3	0
ENSG00000152936.10	LMNTD1	0.0996759	3	2	0.0650508	Brain_Cerebellum	0.202747	Brain_Cerebellar_Hemisphere	2.89598	1.23416e-16	0.104016	-1.84491	-1.27376	-1.46415	0.329751	2	0
ENSG00000260664.2	AC004158.3	0.0996918	11	2	0.0296692	Brain_Hippocampus	0.0743836	Brain_Caudate_basal_ganglia	9.68653	9.89481e-18	1.31347	-2.17448	-1.78425	-2.00981	0.148356	2	0
ENSG00000233821.1	ENOX1-AS1	0.0997114	8	2	0.0327722	Brain_Substantia_nigra	0.0556994	Brain_Spinal_cord_cervical_c-1	7.53987	5.91832e-17	0.251672	-2.13486	-1.91338	-2.08214	0.0977834	2	0
ENSG00000189060.5	H1F0	0.0998262	11	3	0.0115953	Brain_Substantia_nigra	0.314408	Brain_Cerebellum	7.22165	5.82282e-17	0.27862	-1.01988	2.52423	1.0178	1.17993	3	0
ENSG00000166676.14	TVP23A	0.0998487	11	5	0.0394831	Brain_Spinal_cord_cervical_c-1	0.7533	Brain_Cortex	6.07913	5.65492e-19	0.464171	-2.05912	1.12999	-0.341855	1.01098	5	0
ENSG00000196074.12	SYCP2	0.0999088	13	3	0.0140625	Brain_Anterior_cingulate_cortex_BA24	0.740502	Brain_Cerebellum	10.0485	1.14997e-17	0.714981	-2.45566	-0.331188	-1.08064	0.674987	3	0
ENSG00000155636.14	RBM45	0.0999319	11	3	0.0174983	Brain_Spinal_cord_cervical_c-1	0.845637	Brain_Amygdala	5.81952	2.75969e-17	1.29572	-2.37607	0.194688	-1.35061	1.04713	3	0
ENSG00000151176.7	PLBD2	0.100058	13	4	0.17686	Brain_Cerebellum	0.905781	Brain_Anterior_cingulate_cortex_BA24	8.7517	3.61169e-17	0.684327	-0.814388	1.35049	0.0810218	0.766654	4	0
ENSG00000138495.6	COX17	0.10007	13	4	0.0201625	Brain_Cortex	0.12889	Brain_Nucleus_accumbens_basal_ganglia	6.50229	1.97309e-19	0.409773	-1.6468	2.32331	1.53757	0.975179	4	0
ENSG00000155975.9	VPS37A	0.100127	11	7	0.0185598	Brain_Substantia_nigra	0.998128	Brain_Caudate_basal_ganglia	4.46379	6.84686e-17	0.474735	-2.15234	2.35426	-0.179425	1.25313	7	0
ENSG00000168263.8	KCNV2	0.100135	7	4	0.242928	Brain_Putamen_basal_ganglia	0.646086	Brain_Hippocampus	4.07179	7.29979e-17	0.434331	-1.03888	1.1677	0.315201	0.95213	4	0
ENSG00000261353.1	CTA-14H9.5	0.100136	5	2	0.0560125	Brain_Cerebellar_Hemisphere	0.107873	Brain_Caudate_basal_ganglia	3.52793	1.59386e-17	1.47207	-1.60783	1.91094	0.503431	1.92731	2	0
ENSG00000268182.5	SMIM17	0.100172	12	7	0.0065451	Brain_Hypothalamus	0.852702	Brain_Cortex	4.06651	5.12299e-33	0.181019	-2.71914	2.39304	0.590655	1.43336	7	0
ENSG00000125885.13	MCM8	0.10021	13	2	0.0283923	Brain_Nucleus_accumbens_basal_ganglia	0.12121	Brain_Cerebellum	12.0364	2.89828e-18	0.490502	1.54972	2.19182	1.94716	0.233769	2	0
ENSG00000100982.11	PCIF1	0.100275	12	3	0.120716	Brain_Anterior_cingulate_cortex_BA24	0.613617	Brain_Hypothalamus	6.6608	3.23558e-18	0.934092	-0.977434	1.55178	-0.0170937	1.10361	3	0
ENSG00000100258.17	LMF2	0.100302	13	3	0.0476625	Brain_Cerebellum	0.401183	Brain_Amygdala	10.972	2.61582e-18	0.738165	-1.98037	0.845921	-1.46309	0.783599	3	0
ENSG00000196911.10	KPNA5	0.10031	6	3	0.0208111	Brain_Cerebellar_Hemisphere	0.905356	Brain_Cortex	3.23308	6.37462e-17	0.946211	-2.31139	0.118898	-0.977728	1.11206	3	0
ENSG00000198276.15	UCKL1	0.10032	4	4	0.00868602	Brain_Hippocampus	0.893038	Brain_Cerebellum	2.07448	0.23787	0.23787	-2.62417	0.134461	-1.43644	1.21036	4	0
ENSG00000107281.9	NPDC1	0.100353	13	3	0.0263645	Brain_Amygdala	0.810184	Brain_Cerebellum	8.98959	2.67169e-17	0.894919	-0.240189	2.2208	1.45926	0.917083	3	0
ENSG00000272279.1	RP11-157J24.2	0.100362	13	1	0.0626665	Brain_Hypothalamus	0.158576	Brain_Spinal_cord_cervical_c-1	12.6261	2.91519e-17	12.6261	-1.86155	-1.40988	-1.61944	0.174236	1	0
ENSG00000128218.7	VPREB3	0.100367	13	3	0.0190435	Brain_Cerebellar_Hemisphere	0.539665	Brain_Cortex	11.21	9.9329e-17	0.459261	0.61332	2.34468	1.31829	0.504939	3	0
ENSG00000125144.13	MT1G	0.100419	12	5	0.00545274	Brain_Spinal_cord_cervical_c-1	0.783012	Brain_Nucleus_accumbens_basal_ganglia	6.43126	7.6016e-18	0.710936	-2.77899	0.455612	-0.694968	0.848794	5	0
ENSG00000106244.12	PDAP1	0.10044	11	1	0.10044	Brain_Caudate_basal_ganglia	0.10044	Brain_Amygdala	11	4.81092e-17	11	-1.64272	1.64272	1.34405	0.990599	1	0
ENSG00000186073.11	C15orf41	0.100446	12	5	0.00246584	Brain_Substantia_nigra	0.908789	Brain_Cortex	5.92658	1.02854e-17	0.384781	-0.456433	3.0275	1.18994	1.27829	5	0
ENSG00000254333.1	NDST1-AS1	0.100447	11	1	0.0419146	Brain_Spinal_cord_cervical_c-1	0.160757	Brain_Caudate_basal_ganglia	10.7896	1.03016e-17	10.7896	1.40253	2.03437	1.6264	0.204773	1	0
ENSG00000205622.9	AF064858.6	0.100509	1	1	0.100509	Brain_Cortex	0.100509	Brain_Cortex	1	1	1	-1.64239	-1.64239	-1.64239	#N/A	1	0
ENSG00000169118.17	CSNK1G1	0.100579	13	2	0.0395858	Brain_Anterior_cingulate_cortex_BA24	0.213582	Brain_Hippocampus	12.1175	1.91607e-18	0.882549	-2.05805	2.05805	1.36216	1.53439	2	0
ENSG00000103021.9	CCDC113	0.100623	8	2	0.166631	Brain_Hypothalamus	0.942566	Brain_Anterior_cingulate_cortex_BA24	6.88482	5.62788e-18	0.769373	-1.38311	0.0720446	-0.59627	0.67911	2	0
ENSG00000124788.17	ATXN1	0.100623	7	6	0.00873062	Brain_Spinal_cord_cervical_c-1	0.525653	Brain_Frontal_Cortex_BA9	2.87833	9.59673e-17	0.22035	-0.779659	2.62243	1.45033	1.15431	6	0
ENSG00000124302.12	CHST8	0.100643	7	5	0.0131816	Brain_Substantia_nigra	0.986364	Brain_Frontal_Cortex_BA9	2.81678	8.75132e-18	0.342784	-2.47882	1.33866	0.108771	1.39177	5	0
ENSG00000145730.20	PAM	0.100668	12	5	0.0902573	Brain_Hippocampus	0.975383	Brain_Nucleus_accumbens_basal_ganglia	5.58762	7.97166e-18	0.208739	-0.27538	1.69404	0.692419	0.614961	5	0
ENSG00000197321.14	SVIL	0.100742	11	6	0.00759586	Brain_Hippocampus	0.976309	Brain_Frontal_Cortex_BA9	4.95886	2.51711e-17	0.250594	-1.55505	2.66952	0.902657	1.45157	6	0
ENSG00000157335.20	CLEC18C	0.10076	3	3	0.0147363	Brain_Cortex	0.799376	Brain_Cerebellar_Hemisphere	1.98815	0.0997326	0.0997326	-2.4388	0.462002	-0.574214	1.61812	3	0
ENSG00000277526.4	RP11-378A12.1	0.100783	11	5	0.00675443	Brain_Caudate_basal_ganglia	0.605732	Brain_Putamen_basal_ganglia	5.94373	3.59686e-18	0.49282	-2.70871	0.516176	-1.42155	0.985582	5	0
ENSG00000127990.15	SGCE	0.100899	2	1	0.100899	Brain_Caudate_basal_ganglia	0.100899	Brain_Nucleus_accumbens_basal_ganglia	2	3.3547e-17	2	-1.64051	-1.64051	-1.64051	2.22045e-16	1	0
ENSG00000187257.15	RSBN1L	0.100939	12	3	0.0878493	Brain_Frontal_Cortex_BA9	0.634297	Brain_Hypothalamus	7.18072	4.37859e-18	1.59333	-1.69177	1.70685	-0.118078	1.04839	3	0
ENSG00000115353.10	TACR1	0.100984	5	3	0.0213275	Brain_Frontal_Cortex_BA9	0.30654	Brain_Hypothalamus	3.23883	8.69295e-18	0.67785	-2.30214	-1.02251	-1.54156	0.465654	3	0
ENSG00000134375.10	TIMM17A	0.101004	12	7	0.0518192	Brain_Cortex	0.772794	Brain_Spinal_cord_cervical_c-1	4.47062	2.89634e-17	0.187412	-1.94463	1.18141	0.223038	1.09362	7	0
ENSG00000166965.12	RCCD1	0.10109	12	5	0.0805048	Brain_Amygdala	0.826736	Brain_Cerebellum	6.98723	1.61573e-17	0.260076	-1.32395	1.74776	0.489539	1.06977	5	0
ENSG00000273142.1	RP11-458F8.4	0.101107	13	2	0.0541989	Brain_Cerebellum	0.750578	Brain_Spinal_cord_cervical_c-1	11.8677	1.72334e-18	0.783667	0.317877	1.92524	1.5203	0.419654	2	0
ENSG00000278107.1	RP11-162A12.4	0.101146	11	4	0.0100176	Brain_Frontal_Cortex_BA9	0.975219	Brain_Anterior_cingulate_cortex_BA24	5.32322	5.96799e-18	0.257067	-2.52121	2.57522	0.63574	1.651	4	0
ENSG00000055044.10	NOP58	0.101162	5	1	0.0733591	Brain_Nucleus_accumbens_basal_ganglia	0.109506	Brain_Amygdala	4.99477	1.01178e-20	4.99477	1.60042	1.79059	1.63845	0.0850484	1	0
ENSG00000159189.11	C1QC	0.101172	5	4	0.0456792	Brain_Cortex	0.634978	Brain_Caudate_basal_ganglia	2.12901	3.96274e-16	0.312722	-1.99835	-0.474731	-1.29779	0.570067	4	0
ENSG00000228526.6	MIR34AHG	0.101177	2	2	0.0454776	Brain_Cerebellum	0.405572	Brain_Hypothalamus	1.03499	0.965006	0.965006	0.831711	2.00021	1.41596	0.826254	2	0
ENSG00000133193.12	FAM104A	0.101177	10	2	0.0372599	Brain_Anterior_cingulate_cortex_BA24	0.949619	Brain_Amygdala	6.50508	2.65896e-33	3.48327	-2.0829	2.0829	0.0184532	1.70155	2	0
ENSG00000153179.12	RASSF3	0.101194	6	2	0.0353639	Brain_Anterior_cingulate_cortex_BA24	0.992597	Brain_Spinal_cord_cervical_c-1	3.57758	2.14376e-17	2.41989	-2.10417	2.10417	0.361262	1.58128	2	0
ENSG00000183850.13	ZNF730	0.101271	13	4	0.0583404	Brain_Putamen_basal_ganglia	0.99534	Brain_Hippocampus	8.57323	2.58833e-18	0.499558	0.00584027	1.89313	1.24933	0.587298	4	0
ENSG00000168610.14	STAT3	0.101282	4	2	0.0430128	Brain_Frontal_Cortex_BA9	0.62611	Brain_Substantia_nigra	2.87364	0.000481472	1.12463	-2.02359	0.487209	-1.16388	1.18405	2	0
ENSG00000153317.14	ASAP1	0.101367	13	6	0.00857582	Brain_Hypothalamus	0.960695	Brain_Putamen_basal_ganglia	7.67146	1.47319e-17	0.41619	-0.049282	2.62852	1.0081	0.755579	6	0
ENSG00000231533.1	RP1-232L24.3	0.101402	12	3	0.0155166	Brain_Cerebellum	0.187478	Brain_Putamen_basal_ganglia	9.37127	4.56772e-17	0.856188	-2.42009	-1.31808	-2.02045	0.324921	3	0
ENSG00000248787.1	RP11-666A20.4	0.101424	7	4	0.00601083	Brain_Nucleus_accumbens_basal_ganglia	0.790631	Brain_Amygdala	4.35463	5.67344e-17	0.155572	0.265491	2.74719	1.57472	0.998313	4	0
ENSG00000126456.15	IRF3	0.101431	12	4	0.10338	Brain_Substantia_nigra	0.935886	Brain_Cortex	7.33779	9.2302e-17	0.357498	-1.62868	0.90016	-0.119875	0.755474	4	0
ENSG00000138709.17	LARP1B	0.101431	12	2	0.0214133	Brain_Spinal_cord_cervical_c-1	0.974716	Brain_Amygdala	7.17417	1.20017e-19	4.61689	-0.0316944	2.30062	0.846439	1.09024	2	0
ENSG00000120519.14	SLC10A7	0.101444	9	3	0.024571	Brain_Frontal_Cortex_BA9	0.62251	Brain_Caudate_basal_ganglia	6.16943	2.38162e-18	0.773189	-0.675854	2.24808	0.675629	0.739505	3	0
ENSG00000139438.5	FAM222A	0.101544	13	3	0.0953131	Brain_Anterior_cingulate_cortex_BA24	0.967584	Brain_Cerebellar_Hemisphere	11.0389	4.83736e-17	0.614315	0.0406392	1.66801	1.10105	0.511722	3	0
ENSG00000181019.12	NQO1	0.101561	5	2	0.0300982	Brain_Putamen_basal_ganglia	0.437064	Brain_Nucleus_accumbens_basal_ganglia	4.2049	1.70776e-17	0.788341	-2.1688	-0.77716	-1.86258	0.607102	2	0
ENSG00000189157.13	FAM47E	0.101648	11	1	0.0392059	Brain_Spinal_cord_cervical_c-1	0.405482	Brain_Cerebellar_Hemisphere	10.3762	0.000557371	10.3762	0.831871	2.06202	1.58752	0.439892	1	0
ENSG00000052795.12	FNIP2	0.101756	12	2	0.0302133	Brain_Spinal_cord_cervical_c-1	0.0874278	Brain_Hypothalamus	11.022	4.78827e-18	0.881472	-2.16728	-1.70912	-2.04412	0.150643	2	0
ENSG00000179399.14	GPC5	0.10176	11	2	0.0243158	Brain_Cortex	0.182015	Brain_Cerebellum	9.43084	2.7579e-17	1.04045	1.33458	2.2521	1.95695	0.246296	2	0
ENSG00000215018.9	COL28A1	0.101771	11	2	0.0157542	Brain_Caudate_basal_ganglia	0.247553	Brain_Hippocampus	9.4525	1.58779e-16	0.966529	1.15631	2.41456	1.7373	0.345084	2	0
ENSG00000276417.1	RP11-266K4.13	0.10181	3	2	0.232254	Brain_Nucleus_accumbens_basal_ganglia	0.729921	Brain_Spinal_cord_cervical_c-1	2.87886	5.02806e-17	0.121136	-1.19457	-0.345231	-0.911459	0.490368	2	0
ENSG00000221821.3	C6orf226	0.101903	13	1	0.0826732	Brain_Putamen_basal_ganglia	0.105206	Brain_Cerebellar_Hemisphere	12.9862	1.06359e-19	12.9862	-1.73538	-1.62012	-1.63485	0.0302669	1	0
ENSG00000072210.18	ALDH3A2	0.10196	12	2	0.0738022	Brain_Hypothalamus	0.250281	Brain_Cerebellum	6.79126	3.24905e-18	5.16133	-1.78784	-1.14967	-1.59274	0.230941	2	0
ENSG00000165409.16	TSHR	0.102088	9	4	0.0230441	Brain_Putamen_basal_ganglia	0.679136	Brain_Nucleus_accumbens_basal_ganglia	5.24564	1.21915e-17	0.439057	-1.64176	2.2727	0.24506	1.20774	4	0
ENSG00000249776.5	RP11-133F8.2	0.102223	2	2	0.0334618	Brain_Caudate_basal_ganglia	0.774601	Brain_Hippocampus	1.04163	0.958373	0.958373	-0.286362	2.1265	0.920068	1.70615	2	0
ENSG00000170473.16	PYM1	0.102429	1	1	0.102429	Brain_Hypothalamus	0.102429	Brain_Hypothalamus	1	1	1	-1.63319	-1.63319	-1.63319	#N/A	1	0
ENSG00000273664.1	RP11-2N1.3	0.102455	1	1	0.102455	Brain_Hippocampus	0.102455	Brain_Hippocampus	1	1	1	1.63307	1.63307	1.63307	#N/A	1	0
ENSG00000215475.4	SIAH3	0.102504	11	3	0.044495	Brain_Caudate_basal_ganglia	0.86127	Brain_Putamen_basal_ganglia	6.92534	4.31791e-17	1.23041	-1.16872	2.0094	1.19604	0.999072	3	0
ENSG00000205863.10	C1QTNF9B	0.102517	11	3	0.129879	Brain_Putamen_basal_ganglia	0.878226	Brain_Amygdala	7.8953	3.34766e-17	0.561246	-1.25973	1.51458	0.321992	0.741446	3	0
ENSG00000163870.14	TPRA1	0.10252	10	2	0.0399087	Brain_Putamen_basal_ganglia	0.832233	Brain_Caudate_basal_ganglia	8.08764	3.51591e-17	1.71636	0.211838	2.05469	1.18877	0.710543	2	0
ENSG00000143013.12	LMO4	0.102531	8	2	0.0666279	Brain_Amygdala	0.310088	Brain_Nucleus_accumbens_basal_ganglia	6.00136	2.1643e-21	1.94627	-1.83418	1.01504	-1.38206	1.00514	2	0
ENSG00000161203.13	AP2M1	0.102541	4	2	0.098164	Brain_Cerebellum	0.110883	Brain_Cortex	3.03704	4.22463e-17	0.962958	-1.65382	1.59424	0.782222	1.62403	2	0
ENSG00000103522.15	IL21R	0.102555	8	4	0.124879	Brain_Putamen_basal_ganglia	0.946227	Brain_Nucleus_accumbens_basal_ganglia	5.56286	1.15365e-17	0.311527	-1.53461	0.808707	-0.0882695	0.675559	4	0
ENSG00000168306.12	ACOX2	0.10264	12	7	0.0229094	Brain_Hypothalamus	0.901756	Brain_Spinal_cord_cervical_c-1	5.87456	1.16588e-17	0.308695	-2.27494	-0.123443	-1.2002	0.667164	7	0
ENSG00000151164.18	RAD9B	0.102756	11	2	0.0256093	Brain_Hippocampus	0.94683	Brain_Amygdala	7.1297	1.44488e-17	3.70384	-2.23209	0.0666875	-1.09023	1.01317	2	0
ENSG00000129351.17	ILF3	0.102781	6	2	0.0382788	Brain_Anterior_cingulate_cortex_BA24	0.1456	Brain_Caudate_basal_ganglia	5.1893	1.0862e-16	0.810696	-2.07186	-1.45525	-1.91771	0.238811	2	0
ENSG00000118263.14	KLF7	0.102805	11	2	0.0728597	Brain_Cerebellum	0.748853	Brain_Anterior_cingulate_cortex_BA24	10.3654	8.52663e-19	0.446904	-1.79371	-0.320152	-1.07566	0.449557	2	0
ENSG00000241954.1	RP1-149A16.17	0.102809	10	2	0.131586	Brain_Frontal_Cortex_BA9	0.726117	Brain_Cerebellum	7.37287	1.27043e-18	2.31459	-0.88593	1.50788	0.117206	1.08199	2	0
ENSG00000183378.11	OVCH2	0.102879	2	2	0.0452453	Brain_Cerebellar_Hemisphere	0.127007	Brain_Cerebellum	1.91227	0.0877302	0.0877302	-2.00237	-1.52601	-1.76419	0.336835	2	0
ENSG00000181555.20	SETD2	0.102965	12	3	0.0556693	Brain_Caudate_basal_ganglia	0.83333	Brain_Anterior_cingulate_cortex_BA24	7.13219	2.14868e-33	1.13173	-1.91362	1.23989	-1.04036	0.88855	3	0
ENSG00000061794.12	MRPS35	0.102989	12	4	0.00879922	Brain_Nucleus_accumbens_basal_ganglia	0.973693	Brain_Amygdala	8.49072	9.97455e-18	0.331631	-2.61976	0.610726	-1.58521	1.03387	4	0
ENSG00000124181.14	PLCG1	0.102997	13	3	0.327618	Brain_Hypothalamus	0.620549	Brain_Spinal_cord_cervical_c-1	11.468	2.61892e-18	0.643248	-0.978924	0.789826	-0.559129	0.615195	3	0
ENSG00000173207.12	CKS1B	0.10313	10	1	0.10313	Brain_Cerebellar_Hemisphere	0.10313	Brain_Hippocampus	10	4.47713e-19	10	-1.62987	-1.62987	-1.62987	1.65502e-16	1	0
ENSG00000164828.17	SUN1	0.103192	8	4	0.0167104	Brain_Cerebellar_Hemisphere	0.806932	Brain_Cerebellum	5.11625	5.87081e-19	0.313191	0.244386	2.39302	1.22347	0.649084	4	0
ENSG00000277972.1	CISD3	0.103208	12	5	0.00140369	Brain_Spinal_cord_cervical_c-1	0.401876	Brain_Cerebellar_Hemisphere	8.1962	3.60395e-17	0.332103	-3.19389	-0.838276	-1.80192	0.675298	5	0
ENSG00000010017.12	RANBP9	0.103291	1	1	0.103291	Brain_Spinal_cord_cervical_c-1	0.103291	Brain_Spinal_cord_cervical_c-1	1	1	1	-1.62911	-1.62911	-1.62911	#N/A	1	0
ENSG00000180011.6	ZADH2	0.103307	12	4	0.0371014	Brain_Hippocampus	0.984737	Brain_Anterior_cingulate_cortex_BA24	7.64344	2.67034e-18	0.376559	-0.794707	2.08465	0.595834	1.04262	4	0
ENSG00000162639.15	HENMT1	0.103332	11	2	0.0355242	Brain_Frontal_Cortex_BA9	0.830277	Brain_Anterior_cingulate_cortex_BA24	9.00489	2.61856e-18	1.99511	-0.214347	2.10233	0.529601	0.789559	2	0
ENSG00000143199.17	ADCY10	0.103337	13	4	0.0720105	Brain_Cerebellum	0.854565	Brain_Cerebellar_Hemisphere	9.2336	6.08623e-17	0.353089	-1.79905	-0.183298	-1.04652	0.493803	4	0
ENSG00000168386.18	FILIP1L	0.103443	1	1	0.103443	Brain_Anterior_cingulate_cortex_BA24	0.103443	Brain_Anterior_cingulate_cortex_BA24	1	1	1	1.62839	1.62839	1.62839	#N/A	1	0
ENSG00000125514.9	LINC00029	0.103453	1	1	0.103453	Brain_Cerebellar_Hemisphere	0.103453	Brain_Cerebellar_Hemisphere	1	1	1	1.62834	1.62834	1.62834	#N/A	1	0
ENSG00000163041.9	H3F3A	0.103625	12	1	0.0872342	Brain_Substantia_nigra	0.15642	Brain_Cerebellar_Hemisphere	11.7985	5.28927e-17	11.7985	1.41721	1.71017	1.61301	0.112456	1	0
ENSG00000116171.17	SCP2	0.103635	13	3	0.0239032	Brain_Substantia_nigra	0.974719	Brain_Nucleus_accumbens_basal_ganglia	9.14416	8.97831e-18	0.792878	-2.25868	0.486383	-0.588298	0.994153	3	0
ENSG00000244734.3	HBB	0.10364	4	1	0.10364	Brain_Amygdala	0.10364	Brain_Hypothalamus	4	3.3565e-17	4	1.62745	1.62745	1.62745	1.81299e-16	1	0
ENSG00000102900.12	NUP93	0.103655	11	5	0.0289926	Brain_Putamen_basal_ganglia	0.295966	Brain_Substantia_nigra	7.71537	6.1815e-18	0.419322	-2.18359	-1.04512	-1.73357	0.406691	5	0
ENSG00000166869.2	CHP2	0.103676	11	3	0.0456636	Brain_Cerebellar_Hemisphere	0.301193	Brain_Cortex	8.92778	8.88862e-19	0.70721	-1.99849	-1.03388	-1.81089	0.333367	3	0
ENSG00000164591.13	MYOZ3	0.103697	13	2	0.115137	Brain_Putamen_basal_ganglia	0.175083	Brain_Anterior_cingulate_cortex_BA24	10.0015	1.38507e-17	2.96783	-1.57552	1.52835	-0.885685	1.31151	2	0
ENSG00000177791.11	MYOZ1	0.1037	2	2	0.0539297	Brain_Caudate_basal_ganglia	0.462216	Brain_Substantia_nigra	1.08596	0.914038	0.914038	-1.9274	-0.735202	-1.3313	0.843011	2	0
ENSG00000239306.4	RBM14	0.103712	5	1	0.103712	Brain_Cerebellar_Hemisphere	0.103712	Brain_Nucleus_accumbens_basal_ganglia	5	3.15e-33	5	-1.62712	-1.62712	-1.62712	3.33067e-16	1	0
ENSG00000138078.15	PREPL	0.103756	11	3	0.0164044	Brain_Nucleus_accumbens_basal_ganglia	0.443894	Brain_Hypothalamus	7.95915	1.06121e-17	0.826766	0.765633	2.39979	2.04712	0.551302	3	0
ENSG00000158050.4	DUSP2	0.103796	12	3	0.0872497	Brain_Substantia_nigra	0.975049	Brain_Hypothalamus	6.86968	3.43634e-17	0.807235	-1.71009	1.47474	-0.661307	1.00057	3	0
ENSG00000160783.19	PMF1	0.103845	8	2	0.0432684	Brain_Amygdala	0.872048	Brain_Hippocampus	5.8347	1.3113e-19	2.0974	-2.02111	-0.161057	-0.811898	0.900093	2	0
ENSG00000127947.15	PTPN12	0.103869	13	3	0.0362048	Brain_Cerebellum	0.859434	Brain_Hypothalamus	9.51642	5.06282e-17	0.687289	-2.09462	1.70343	-0.460505	1.02158	3	0
ENSG00000115504.14	EHBP1	0.103961	2	2	0.0410217	Brain_Cortex	0.449291	Brain_Hypothalamus	1.08072	0.919278	0.919278	0.756597	2.04331	1.39995	0.909844	2	0
ENSG00000205838.13	TTC23L	0.103993	7	3	0.0136805	Brain_Nucleus_accumbens_basal_ganglia	0.842571	Brain_Hypothalamus	3.29027	1.47441e-18	0.849086	-0.711556	2.46555	0.427002	1.03635	3	0
ENSG00000132196.13	HSD17B7	0.103996	11	4	0.00723639	Brain_Nucleus_accumbens_basal_ganglia	0.861475	Brain_Hypothalamus	6.34416	4.22425e-18	0.219171	-0.580114	2.68577	1.0346	1.0556	4	0
ENSG00000001626.14	CFTR	0.104027	12	2	0.0748565	Brain_Hippocampus	0.457596	Brain_Amygdala	11.5177	3.75115e-17	0.410047	-1.78134	-0.742812	-1.47626	0.373887	2	0
ENSG00000042813.7	ZPBP	0.10406	1	1	0.10406	Brain_Cerebellum	0.10406	Brain_Cerebellum	1	1	1	1.62548	1.62548	1.62548	#N/A	1	0
ENSG00000166558.10	SLC38A8	0.104064	10	5	0.0437921	Brain_Anterior_cingulate_cortex_BA24	0.832218	Brain_Amygdala	6.36159	4.58437e-17	0.27867	-2.01608	0.250668	-0.79074	0.672829	5	0
ENSG00000166573.5	GALR1	0.104172	10	3	0.159337	Brain_Cerebellar_Hemisphere	0.689588	Brain_Nucleus_accumbens_basal_ganglia	6.94437	8.81252e-19	0.496176	-1.4073	0.808813	-0.361861	0.679518	3	0
ENSG00000116667.12	C1orf21	0.10421	3	1	0.0998269	Brain_Substantia_nigra	0.106458	Brain_Spinal_cord_cervical_c-1	3	2.11126e-48	3	-1.64569	-1.61432	-1.62478	0.0181124	1	0
ENSG00000083454.21	P2RX5	0.104245	11	6	0.044166	Brain_Frontal_Cortex_BA9	0.966624	Brain_Amygdala	4.76658	3.90315e-18	0.265649	0.0418429	2.01251	1.11749	0.689272	6	0
ENSG00000161640.15	SIGLEC11	0.104247	10	2	0.011413	Brain_Cerebellar_Hemisphere	0.61477	Brain_Frontal_Cortex_BA9	8.5135	4.01879e-17	1.37016	-2.52979	-0.503276	-0.982662	0.655842	2	0
ENSG00000175324.9	LSM1	0.104291	9	2	0.049422	Brain_Anterior_cingulate_cortex_BA24	0.518642	Brain_Putamen_basal_ganglia	8.00797	4.91306e-17	0.992026	-1.96493	-0.64544	-1.81832	0.439831	2	0
ENSG00000110011.13	DNAJC4	0.104313	5	4	0.0717488	Brain_Cerebellum	0.993081	Brain_Cerebellar_Hemisphere	2.82066	0.0238589	0.135388	-0.388818	1.80071	0.531904	0.887115	4	0
ENSG00000169131.11	ZNF354A	0.104335	7	2	0.0234315	Brain_Cerebellum	0.710631	Brain_Caudate_basal_ganglia	4.06663	6.05083e-20	2.92825	-2.26633	1.9521	0.445988	1.40925	2	0
ENSG00000139645.9	ANKRD52	0.104438	2	1	0.0728245	Brain_Caudate_basal_ganglia	0.154254	Brain_Cerebellum	1.96466	0.0353421	1.96466	1.42466	1.79393	1.6093	0.26111	1	0
ENSG00000183340.6	JRKL	0.104458	12	2	0.0313847	Brain_Cerebellar_Hemisphere	0.0828649	Brain_Caudate_basal_ganglia	11.2609	2.26738e-17	0.434665	1.7343	2.15216	1.84793	0.171276	2	0
ENSG00000259905.5	PWRN1	0.104515	11	3	0.0128037	Brain_Substantia_nigra	0.298736	Brain_Nucleus_accumbens_basal_ganglia	7.7617	2.8635e-16	0.897032	-2.48918	-1.03915	-1.6357	0.584329	3	0
ENSG00000144028.14	SNRNP200	0.104537	8	2	0.0249478	Brain_Amygdala	0.225268	Brain_Caudate_basal_ganglia	7.29091	3.15748e-17	0.571919	1.21264	2.24221	1.98211	0.337018	2	0
ENSG00000232560.6	LINC01549	0.104565	4	2	0.0603375	Brain_Nucleus_accumbens_basal_ganglia	0.599771	Brain_Anterior_cingulate_cortex_BA24	3.07964	9.64248e-17	0.920361	-1.87832	0.52473	-1.27756	1.20153	2	0
ENSG00000158859.9	ADAMTS4	0.104662	1	1	0.104662	Brain_Cerebellar_Hemisphere	0.104662	Brain_Cerebellar_Hemisphere	1	1	1	1.62266	1.62266	1.62266	#N/A	1	0
ENSG00000125846.15	ZNF133	0.104723	12	6	0.0131139	Brain_Substantia_nigra	0.991216	Brain_Anterior_cingulate_cortex_BA24	4.65245	1.54031e-17	0.214108	-1.43963	2.48066	0.177388	1.43262	6	0
ENSG00000251562.7	MALAT1	0.104729	3	2	0.0461261	Brain_Amygdala	0.794553	Brain_Cortex	2.31717	5.89513e-17	0.682825	0.260403	1.99424	1.41629	1.00103	2	0
ENSG00000185730.7	ZNF696	0.104783	13	3	0.0741606	Brain_Caudate_basal_ganglia	0.559665	Brain_Hypothalamus	6.96962	5.46357e-17	0.969444	-1.37559	1.78562	0.51987	1.0581	3	0
ENSG00000170122.5	FOXD4	0.104864	10	8	0.00328157	Brain_Frontal_Cortex_BA9	0.638114	Brain_Nucleus_accumbens_basal_ganglia	3.25209	3.23472e-18	0.16425	-2.94005	0.470337	-1.49915	0.96865	8	0
ENSG00000230945.1	LINC01507	0.104906	1	1	0.104906	Brain_Frontal_Cortex_BA9	0.104906	Brain_Frontal_Cortex_BA9	1	1	1	-1.62152	-1.62152	-1.62152	#N/A	1	0
ENSG00000044115.20	CTNNA1	0.104945	7	3	0.129552	Brain_Hypothalamus	0.990205	Brain_Cerebellar_Hemisphere	5.65595	8.10655e-18	0.550967	-0.638622	1.51587	0.978073	0.902019	3	0
ENSG00000167378.8	IRGQ	0.105014	13	5	0.0956011	Brain_Cerebellar_Hemisphere	0.979429	Brain_Nucleus_accumbens_basal_ganglia	5.77195	1.39552e-17	0.805284	-1.66656	1.12082	-0.711542	0.985618	5	0
ENSG00000186364.11	NUDT17	0.105102	10	2	0.0361267	Brain_Hippocampus	0.613066	Brain_Caudate_basal_ganglia	8.86892	4.70639e-17	1.06123	-2.0955	-0.505701	-0.76208	0.507924	2	0
ENSG00000163069.12	SGCB	0.105199	5	2	0.0339574	Brain_Cerebellar_Hemisphere	0.11824	Brain_Anterior_cingulate_cortex_BA24	4.43271	2.64574e-17	0.567293	1.5622	2.12058	1.89723	0.305834	2	0
ENSG00000271384.1	RP11-435O5.7	0.105221	1	1	0.105221	Brain_Hypothalamus	0.105221	Brain_Hypothalamus	1	1	1	1.62005	1.62005	1.62005	#N/A	1	0
ENSG00000262188.1	LINC01978	0.105231	10	4	0.0136869	Brain_Amygdala	0.340616	Brain_Frontal_Cortex_BA9	7.1638	1.39101e-17	0.250245	-1.10612	2.46538	1.46157	1.36694	4	0
ENSG00000226717.2	PTPRD-AS2	0.10526	7	2	0.0768518	Brain_Anterior_cingulate_cortex_BA24	0.298114	Brain_Hypothalamus	6.00627	3.42796e-17	0.993734	-1.76925	1.04049	-1.36786	1.06198	2	0
ENSG00000087470.17	DNM1L	0.105262	5	4	0.0732721	Brain_Hippocampus	0.896328	Brain_Nucleus_accumbens_basal_ganglia	2.74112	0.00579785	0.286573	-0.130301	1.79113	0.756001	0.810082	4	0
ENSG00000151014.5	NOCT	0.105345	13	1	0.0883691	Brain_Anterior_cingulate_cortex_BA24	0.36116	Brain_Putamen_basal_ganglia	12.6415	1.45365e-17	12.6415	-1.70406	-0.913157	-1.59175	0.239007	1	0
ENSG00000227192.1	RP1-45I4.3	0.10536	12	2	0.0336652	Brain_Amygdala	0.150892	Brain_Hippocampus	11.5446	1.48669e-17	0.455376	1.43639	2.12406	2.06046	0.196674	2	0
ENSG00000141542.10	RAB40B	0.105361	6	4	0.0156705	Brain_Substantia_nigra	0.296945	Brain_Anterior_cingulate_cortex_BA24	4.07192	7.47835e-18	0.340808	1.04301	2.4165	1.51089	0.699622	4	0
ENSG00000275023.4	MLLT6	0.105389	12	3	0.0566896	Brain_Anterior_cingulate_cortex_BA24	0.596262	Brain_Hippocampus	10.1262	1.14009e-17	0.383762	-1.9057	0.870682	-1.55967	0.861533	3	0
ENSG00000123444.13	KBTBD4	0.105401	9	1	0.105401	Brain_Anterior_cingulate_cortex_BA24	0.105401	Brain_Hippocampus	9	1.22315e-33	9	-1.61921	1.61921	0.179913	1.7068	1	0
ENSG00000224389.8	C4B	0.105464	8	5	0.114358	Brain_Cortex	0.924265	Brain_Nucleus_accumbens_basal_ganglia	2.9013	1.70512e-16	0.215038	-1.57891	0.972869	0.146864	0.797226	5	0
ENSG00000169314.14	C22orf15	0.105521	2	2	0.0360119	Brain_Spinal_cord_cervical_c-1	0.599745	Brain_Hypothalamus	1.09934	0.900664	0.900664	-2.09679	-0.524767	-1.31078	1.11159	2	0
ENSG00000258315.5	C17orf49	0.105558	9	2	0.208103	Brain_Cerebellum	0.648615	Brain_Hippocampus	7.87766	2.56913e-17	1.09814	-0.464624	1.2588	0.523393	0.79879	2	0
ENSG00000186469.8	GNG2	0.10561	4	3	0.03896	Brain_Anterior_cingulate_cortex_BA24	0.880534	Brain_Putamen_basal_ganglia	2.00454	6.87282e-18	0.967784	0.150293	2.06461	1.28069	0.806712	3	0
ENSG00000171634.16	BPTF	0.105622	11	1	0.00793213	Brain_Cerebellar_Hemisphere	0.131237	Brain_Frontal_Cortex_BA9	10.8078	1.14293e-18	10.8078	-2.65495	-1.50924	-1.6134	0.345443	1	0
ENSG00000120742.10	SERP1	0.105642	13	5	0.0635754	Brain_Anterior_cingulate_cortex_BA24	0.977584	Brain_Caudate_basal_ganglia	5.08096	3.81457e-17	0.965938	-0.525106	1.85515	0.748804	0.804145	5	0
ENSG00000139445.17	FOXN4	0.105656	1	1	0.105656	Brain_Nucleus_accumbens_basal_ganglia	0.105656	Brain_Nucleus_accumbens_basal_ganglia	1	1	1	1.61803	1.61803	1.61803	#N/A	1	0
ENSG00000161677.11	JOSD2	0.105671	9	3	0.0495103	Brain_Frontal_Cortex_BA9	0.227057	Brain_Cerebellar_Hemisphere	5.65571	7.50722e-35	0.483282	-1.20798	1.96417	1.5536	1.03903	3	0
ENSG00000174059.16	CD34	0.105704	13	1	0.105704	Brain_Amygdala	0.105704	Brain_Anterior_cingulate_cortex_BA24	13	1.86694e-33	13	-1.61781	1.61781	-1.36891	0.897397	1	0
ENSG00000214872.8	SMTNL1	0.105722	12	1	0.0671116	Brain_Cerebellar_Hemisphere	0.212428	Brain_Hippocampus	11.7462	1.03957e-17	11.7462	-1.83093	-1.24692	-1.59869	0.271676	1	0
ENSG00000179593.15	ALOX15B	0.105798	6	4	0.0657779	Brain_Hippocampus	0.589569	Brain_Anterior_cingulate_cortex_BA24	3.65757	2.30165e-17	0.129776	-0.881354	1.83993	0.593898	0.874082	4	0
ENSG00000242553.1	AP001432.14	0.105923	13	3	0.00702611	Brain_Spinal_cord_cervical_c-1	0.266244	Brain_Cerebellar_Hemisphere	9.03098	1.57491e-17	0.992778	-1.35624	2.6956	0.853423	1.32933	3	0
ENSG00000250584.2	LINC01511	0.10593	7	3	0.0240135	Brain_Caudate_basal_ganglia	0.18014	Brain_Nucleus_accumbens_basal_ganglia	4.61921	5.55111e-17	0.907858	-2.25691	-1.34032	-1.71118	0.327079	3	0
ENSG00000114698.14	PLSCR4	0.106061	11	4	0.00604214	Brain_Hypothalamus	0.841706	Brain_Cerebellar_Hemisphere	7.88252	1.44653e-17	0.288251	-0.924342	2.74549	1.22384	1.09885	4	0
ENSG00000228862.3	RP11-91I20.3	0.106102	1	1	0.106102	Brain_Cerebellar_Hemisphere	0.106102	Brain_Cerebellar_Hemisphere	1	1	1	-1.61596	-1.61596	-1.61596	#N/A	1	0
ENSG00000184672.11	RALYL	0.106167	12	3	0.0549339	Brain_Spinal_cord_cervical_c-1	0.542242	Brain_Cerebellar_Hemisphere	9.15661	5.66951e-17	0.710976	-1.4922	1.9194	1.36312	0.976548	3	0
ENSG00000213626.11	LBH	0.106174	4	4	0.237489	Brain_Spinal_cord_cervical_c-1	0.863025	Brain_Cerebellar_Hemisphere	2.2246	0.189819	0.189819	-0.725981	1.18129	0.0712079	0.826563	4	0
ENSG00000183530.13	PRR14L	0.106375	11	2	0.0835654	Brain_Amygdala	0.297157	Brain_Hippocampus	9.02634	1.06595e-29	1.97366	-1.73036	1.73036	-0.0702061	1.73528	2	0
ENSG00000179943.7	FIZ1	0.106388	12	5	0.0486357	Brain_Caudate_basal_ganglia	0.85143	Brain_Cerebellum	5.80895	8.44667e-18	0.273009	-1.29167	1.97177	-0.325823	1.20374	5	0
ENSG00000164484.11	TMEM200A	0.106448	12	2	0.035054	Brain_Cerebellar_Hemisphere	0.870663	Brain_Anterior_cingulate_cortex_BA24	8.49031	1.82254e-17	3.48762	-0.162816	2.10773	1.45195	0.961394	2	0
ENSG00000197405.7	C5AR1	0.106455	6	2	0.00891166	Brain_Substantia_nigra	0.319622	Brain_Cerebellum	4.60949	3.57821e-17	1.25072	-2.61542	2.18522	-0.373284	1.83102	2	0
ENSG00000143384.12	MCL1	0.106511	13	3	0.0519989	Brain_Amygdala	0.784315	Brain_Caudate_basal_ganglia	8.29139	1.71722e-17	0.644506	-0.776423	1.94314	1.01704	0.974042	3	0
ENSG00000142166.12	IFNAR1	0.106533	13	5	0.0106197	Brain_Hypothalamus	0.917308	Brain_Anterior_cingulate_cortex_BA24	6.9179	3.28309e-17	0.638267	-1.77474	2.55497	1.09799	1.1866	5	0
ENSG00000159167.11	STC1	0.106544	1	1	0.106544	Brain_Hypothalamus	0.106544	Brain_Hypothalamus	1	1	1	1.61392	1.61392	1.61392	#N/A	1	0
ENSG00000171446.6	KRT27	0.10656	2	2	0.0815578	Brain_Hypothalamus	0.708377	Brain_Caudate_basal_ganglia	1.41353	0.586465	0.586465	-1.74172	0.374037	-0.683841	1.49606	2	0
ENSG00000132031.12	MATN3	0.106628	11	3	0.128022	Brain_Cortex	0.682875	Brain_Substantia_nigra	8.80609	5.2107e-18	0.681428	-1.20377	1.52195	-0.387839	0.916983	3	0
ENSG00000189099.11	PRSS48	0.10666	1	1	0.10666	Brain_Caudate_basal_ganglia	0.10666	Brain_Caudate_basal_ganglia	1	1	1	1.61339	1.61339	1.61339	#N/A	1	0
ENSG00000204356.13	NELFE	0.106764	12	4	0.0198003	Brain_Nucleus_accumbens_basal_ganglia	0.908189	Brain_Frontal_Cortex_BA9	7.3754	5.38671e-17	0.724998	-0.115323	2.33011	0.916593	0.639425	4	0
ENSG00000230615.6	RP5-1198O20.4	0.106789	9	2	0.0518744	Brain_Cerebellum	0.887609	Brain_Cortex	7.72959	1.5163e-17	1.27041	-1.25804	1.94417	-0.778161	1.08563	2	0
ENSG00000165995.18	CACNB2	0.106831	13	8	0.0524679	Brain_Spinal_cord_cervical_c-1	0.932997	Brain_Substantia_nigra	3.74736	5.416e-18	0.301189	-1.93927	1.48915	-0.425175	1.0259	8	0
ENSG00000110048.11	OSBP	0.106855	3	2	0.0577548	Brain_Cortex	0.50942	Brain_Hypothalamus	2.03755	1.31698e-16	0.962449	-1.89755	0.659742	-1.04512	1.47646	2	0
ENSG00000030419.16	IKZF2	0.106889	9	2	0.0343646	Brain_Cerebellar_Hemisphere	0.0889473	Brain_Cerebellum	8.26219	7.71291e-17	0.568185	-2.11577	1.70098	-1.64097	1.25965	2	0
ENSG00000184274.3	LINC00315	0.107008	9	3	0.0265921	Brain_Nucleus_accumbens_basal_ganglia	0.542007	Brain_Cortex	7.62099	5.95805e-17	0.389471	-2.21745	-0.609781	-1.13741	0.464137	3	0
ENSG00000136937.12	NCBP1	0.107016	13	2	0.0591407	Brain_Amygdala	0.699132	Brain_Hypothalamus	12.0849	2.74609e-17	0.915127	-1.88715	1.88715	-1.48138	1.0938	2	0
ENSG00000143437.20	ARNT	0.107017	12	1	0.0571865	Brain_Cerebellum	0.449638	Brain_Putamen_basal_ganglia	11.5592	7.15115e-17	11.5592	0.756019	1.90188	1.57548	0.434904	1	0
ENSG00000242173.8	ARHGDIG	0.107046	12	6	0.0217603	Brain_Cerebellum	0.597313	Brain_Frontal_Cortex_BA9	4.93894	4.47783e-17	0.429025	-1.38028	2.29453	0.0711642	1.1792	6	0
ENSG00000137693.13	YAP1	0.107095	13	3	0.0194058	Brain_Anterior_cingulate_cortex_BA24	0.988807	Brain_Amygdala	7.58338	2.59569e-18	0.614988	0.0140286	2.33764	0.928663	1.1178	3	0
ENSG00000036054.12	TBC1D23	0.107108	8	2	0.0326047	Brain_Anterior_cingulate_cortex_BA24	0.562717	Brain_Spinal_cord_cervical_c-1	6.44994	4.89572e-33	1.53935	-2.13692	2.13692	0.363138	1.97493	2	0
ENSG00000198231.12	DDX42	0.107184	13	1	0.0458074	Brain_Amygdala	0.163352	Brain_Cerebellum	12.5483	2.55718e-17	12.5483	1.39389	1.99716	1.58334	0.213893	1	0
ENSG00000185176.12	AQP12B	0.107202	1	1	0.107202	Brain_Anterior_cingulate_cortex_BA24	0.107202	Brain_Anterior_cingulate_cortex_BA24	1	1	1	-1.6109	-1.6109	-1.6109	#N/A	1	0
ENSG00000214253.8	FIS1	0.107255	8	3	0.0467976	Brain_Hypothalamus	0.984968	Brain_Hippocampus	5.73474	4.55756e-18	0.312686	-1.98813	1.98813	-0.262758	1.12531	3	0
ENSG00000160688.18	FLAD1	0.10739	13	1	0.10739	Brain_Cortex	0.10739	Brain_Hippocampus	13	1.84991e-17	13	-1.61004	-1.61004	-1.61004	2.64286e-16	1	0
ENSG00000168300.13	PCMTD1	0.107519	13	4	0.00837293	Brain_Spinal_cord_cervical_c-1	0.552766	Brain_Anterior_cingulate_cortex_BA24	9.22008	4.43364e-17	0.367582	-2.63665	-0.59362	-2.00608	0.567339	4	0
ENSG00000120925.15	RNF170	0.107656	11	3	0.0450846	Brain_Putamen_basal_ganglia	0.268801	Brain_Caudate_basal_ganglia	9.01628	5.99869e-18	0.804076	-2.00386	1.13232	0.624478	1.09607	3	0
ENSG00000271590.1	RP11-181E10.3	0.107681	6	2	0.0313702	Brain_Cortex	0.610298	Brain_Amygdala	4.39169	9.51773e-18	1.60432	-2.15234	-0.509648	-1.03886	0.820589	2	0
ENSG00000163092.19	XIRP2	0.107712	1	1	0.107712	Brain_Cortex	0.107712	Brain_Cortex	1	1	1	-1.60856	-1.60856	-1.60856	#N/A	1	0
ENSG00000196653.11	ZNF502	0.107762	13	2	0.0331019	Brain_Caudate_basal_ganglia	0.322953	Brain_Amygdala	11.5033	1.91088e-17	1.45542	0.988408	2.13084	1.84186	0.424666	2	0
ENSG00000175336.9	APOF	0.107801	1	1	0.107801	Brain_Spinal_cord_cervical_c-1	0.107801	Brain_Spinal_cord_cervical_c-1	1	1	1	1.60816	1.60816	1.60816	#N/A	1	0
ENSG00000152219.4	ARL14EP	0.107807	13	2	0.0202528	Brain_Hippocampus	0.139163	Brain_Cerebellar_Hemisphere	12.2144	6.79413e-17	0.678964	-2.32163	-1.47891	-2.03806	0.198963	2	0
ENSG00000114638.7	UPK1B	0.107821	3	2	0.0617895	Brain_Cerebellum	0.527975	Brain_Nucleus_accumbens_basal_ganglia	2.06089	1.08606e-16	0.939106	-1.8678	0.6311	-1.03484	1.44274	2	0
ENSG00000125870.10	SNRPB2	0.107842	9	4	0.0193337	Brain_Amygdala	0.743713	Brain_Cerebellum	3.6741	1.1716e-17	0.996487	-0.32694	2.33903	1.27631	1.06475	4	0
ENSG00000203908.3	KHDC3L	0.107996	10	4	0.0201203	Brain_Amygdala	0.742782	Brain_Anterior_cingulate_cortex_BA24	5.57259	8.26975e-17	0.488884	-2.3241	1.12682	-0.979914	1.33703	4	0
ENSG00000102934.9	PLLP	0.108121	12	3	0.0140899	Brain_Amygdala	0.801825	Brain_Caudate_basal_ganglia	7.61663	3.00977e-17	1.21679	-0.805251	2.45496	0.41542	1.2538	3	0
ENSG00000135678.11	CPM	0.108259	12	4	0.0110243	Brain_Putamen_basal_ganglia	0.747723	Brain_Substantia_nigra	5.74203	2.86003e-17	0.807547	-2.54193	0.854629	-0.895016	1.08074	4	0
ENSG00000167711.13	SERPINF2	0.108327	13	2	0.100048	Brain_Cortex	0.543418	Brain_Amygdala	12.2545	8.47759e-17	0.644033	0.607653	1.64462	0.997466	0.422342	2	0
ENSG00000112559.13	MDFI	0.108362	7	3	0.0582821	Brain_Hippocampus	0.786354	Brain_Putamen_basal_ganglia	3.38882	2.39561e-18	0.930991	-1.14833	1.89357	0.608762	1.2716	3	0
ENSG00000168679.17	SLC16A4	0.108419	6	3	0.0667781	Brain_Anterior_cingulate_cortex_BA24	0.329966	Brain_Caudate_basal_ganglia	3.09683	8.06305e-32	0.882592	-1.83316	1.54538	-0.563819	1.66731	3	0
ENSG00000059145.18	UNKL	0.108577	2	2	0.0427047	Brain_Cerebellar_Hemisphere	0.732318	Brain_Nucleus_accumbens_basal_ganglia	1.42653	0.573467	0.573467	0.342044	2.02659	1.18432	1.19115	2	0
ENSG00000102978.12	POLR2C	0.108648	13	3	0.0192532	Brain_Substantia_nigra	0.582152	Brain_Cortex	10.7903	2.45687e-17	0.687169	-0.550244	2.34059	1.58308	0.762721	3	0
ENSG00000155368.16	DBI	0.108777	13	4	0.0565528	Brain_Amygdala	0.995511	Brain_Cortex	8.6706	1.8103e-17	0.343349	-1.90675	0.776946	-0.853017	1.0501	4	0
ENSG00000253967.1	RP11-333A23.4	0.108805	13	3	0.0330553	Brain_Putamen_basal_ganglia	0.100349	Brain_Cortex	11.3966	1.92278e-17	0.554862	-2.13141	-1.64317	-1.80934	0.107411	3	0
ENSG00000104043.14	ATP8B4	0.108818	8	4	0.0790137	Brain_Cerebellum	0.735072	Brain_Frontal_Cortex_BA9	6.49446	4.94814e-17	0.321614	-1.75644	0.338387	-1.11663	0.660073	4	0
ENSG00000205106.4	DKFZp779M0652	0.108897	13	3	0.0530079	Brain_Frontal_Cortex_BA9	0.843444	Brain_Cerebellar_Hemisphere	10.6955	7.96057e-17	0.558134	0.19749	1.93486	1.47736	0.499492	3	0
ENSG00000198520.10	C1orf228	0.108939	13	2	0.0864047	Brain_Amygdala	0.329936	Brain_Cerebellar_Hemisphere	10.0676	1.54662e-18	2.76633	-1.71468	0.974242	-0.979279	1.1171	2	0
ENSG00000100554.11	ATP6V1D	0.109027	13	2	0.0339963	Brain_Cerebellar_Hemisphere	0.119465	Brain_Amygdala	12.0133	3.63385e-17	0.877472	-2.12012	-1.55702	-1.98131	0.191972	2	0
ENSG00000175868.13	CALCB	0.109088	6	1	0.105179	Brain_Anterior_cingulate_cortex_BA24	0.142637	Brain_Cerebellar_Hemisphere	5.94522	7.90156e-18	5.94522	-1.62025	-1.46604	-1.59455	0.0629553	1	0
ENSG00000139579.12	NABP2	0.109198	1	1	0.109198	Brain_Spinal_cord_cervical_c-1	0.109198	Brain_Spinal_cord_cervical_c-1	1	1	1	1.60181	1.60181	1.60181	#N/A	1	0
ENSG00000198538.10	ZNF28	0.109222	11	8	0.0190601	Brain_Cortex	0.99492	Brain_Anterior_cingulate_cortex_BA24	3.83885	2.04983e-17	0.169408	-0.917489	2.34435	0.327935	1.14506	8	0
ENSG00000151693.9	ASAP2	0.109273	7	5	0.157353	Brain_Caudate_basal_ganglia	0.719555	Brain_Hypothalamus	3.06102	1.37003e-16	0.119008	-1.41403	1.1366	-0.446785	0.963063	5	0
ENSG00000104763.18	ASAH1	0.109296	10	6	0.00424212	Brain_Caudate_basal_ganglia	0.964154	Brain_Amygdala	3.96907	3.6043e-17	0.142625	-2.85957	0.960566	-0.102108	1.04725	6	0
ENSG00000162344.3	FGF19	0.109364	2	1	0.0358428	Brain_Cerebellum	0.28137	Brain_Cerebellar_Hemisphere	1.96745	0.0325456	1.96745	-2.09871	-1.07725	-1.58798	0.722281	1	0
ENSG00000183793.13	NPIPA5	0.109402	9	3	0.0325274	Brain_Frontal_Cortex_BA9	0.955227	Brain_Cerebellum	5.29487	6.67276e-20	0.692882	-2.13787	0.823844	-0.419285	1.33111	3	0
ENSG00000108176.14	DNAJC12	0.109411	9	2	0.0313808	Brain_Hippocampus	0.942518	Brain_Caudate_basal_ganglia	6.38843	2.98271e-18	2.59716	-2.15221	0.840365	-1.42157	1.06325	2	0
ENSG00000189046.10	ALKBH2	0.109555	13	1	0.0693482	Brain_Spinal_cord_cervical_c-1	0.160381	Brain_Anterior_cingulate_cortex_BA24	12.9431	1.8352e-18	12.9431	-1.81614	-1.40379	-1.5967	0.134094	1	0
ENSG00000275465.5	RP11-569G13.3	0.109606	12	1	0.0346215	Brain_Cortex	0.164036	Brain_Caudate_basal_ganglia	11.7031	1.95729e-17	11.7031	1.39163	2.11276	1.58013	0.173486	1	0
ENSG00000177994.15	C2orf73	0.109638	10	5	0.025833	Brain_Frontal_Cortex_BA9	0.822892	Brain_Substantia_nigra	4.30276	3.50406e-18	0.503086	-2.22871	0.941195	-0.339261	1.32953	5	0
ENSG00000100290.2	BIK	0.109777	13	4	0.0125729	Brain_Nucleus_accumbens_basal_ganglia	0.278578	Brain_Frontal_Cortex_BA9	9.29214	2.55307e-17	0.581636	-1.85482	2.49564	1.74276	1.18708	4	0
ENSG00000112530.11	PACRG	0.109795	13	2	0.00550742	Brain_Nucleus_accumbens_basal_ganglia	0.263855	Brain_Hippocampus	11.495	1.47964e-17	1.19177	-2.77575	1.13844	-1.50559	0.937121	2	0
ENSG00000152217.16	SETBP1	0.109885	2	2	0.0397559	Brain_Hypothalamus	0.702114	Brain_Hippocampus	1.025	0.974997	0.974997	0.382469	2.05628	1.21937	1.18356	2	0
ENSG00000164307.12	ERAP1	0.109955	13	4	0.245639	Brain_Anterior_cingulate_cortex_BA24	0.928286	Brain_Hypothalamus	10.9668	0.000830403	0.377693	-0.820879	1.16101	0.245955	0.594546	4	0
ENSG00000164970.14	FAM219A	0.109985	13	3	0.01492	Brain_Spinal_cord_cervical_c-1	0.262977	Brain_Anterior_cingulate_cortex_BA24	9.71626	7.77304e-19	0.53133	1.11938	2.43432	1.46774	0.534457	3	0
ENSG00000158014.14	SLC30A2	0.110049	4	2	0.0543418	Brain_Cortex	0.867831	Brain_Frontal_Cortex_BA9	3.32819	1.11595e-17	0.671812	-1.9241	-0.166414	-1.4606	0.863087	2	0
ENSG00000255992.1	RP11-417L19.4	0.110132	12	2	0.0528973	Brain_Spinal_cord_cervical_c-1	0.936442	Brain_Putamen_basal_ganglia	8.70833	1.27285e-17	3.12762	-0.749992	1.93576	0.326231	1.08022	2	0
ENSG00000150961.14	SEC24D	0.110185	13	2	0.023637	Brain_Frontal_Cortex_BA9	0.178938	Brain_Anterior_cingulate_cortex_BA24	11.9313	1.56292e-17	0.575843	-2.26298	-1.34403	-1.96797	0.249225	2	0
ENSG00000111269.2	CREBL2	0.110304	5	2	0.0379999	Brain_Cerebellar_Hemisphere	0.963611	Brain_Nucleus_accumbens_basal_ganglia	4.0403	1.57809e-16	0.959698	0.0456229	2.07486	1.66901	0.9075	2	0
ENSG00000253321.1	RP11-61G23.2	0.110468	1	1	0.110468	Brain_Frontal_Cortex_BA9	0.110468	Brain_Frontal_Cortex_BA9	1	1	1	1.59609	1.59609	1.59609	#N/A	1	0
ENSG00000032444.15	PNPLA6	0.110511	9	5	0.0802708	Brain_Cerebellum	0.975979	Brain_Cortex	4.37938	7.5683e-17	0.281027	-1.2761	1.74912	-0.188652	1.10869	5	0
ENSG00000109158.10	GABRA4	0.110582	11	2	0.158067	Brain_Amygdala	0.700852	Brain_Cerebellar_Hemisphere	10.5244	1.51011e-17	0.475593	-1.4116	1.4116	-0.633453	1.02951	2	0
ENSG00000109572.13	CLCN3	0.11071	13	4	0.0354033	Brain_Amygdala	0.48364	Brain_Cortex	10.1292	4.59759e-18	0.369304	0.700461	2.10371	1.86454	0.472226	4	0
ENSG00000275832.4	ARHGAP23	0.110724	1	1	0.110724	Brain_Frontal_Cortex_BA9	0.110724	Brain_Frontal_Cortex_BA9	1	1	1	1.59495	1.59495	1.59495	#N/A	1	0
ENSG00000170619.9	COMMD5	0.110733	13	2	0.0196159	Brain_Cerebellum	0.470032	Brain_Nucleus_accumbens_basal_ganglia	10.4491	8.40358e-17	1.87267	0.722426	2.33361	1.64876	0.627671	2	0
ENSG00000159784.17	FAM131B	0.110824	13	4	0.0449592	Brain_Putamen_basal_ganglia	0.540881	Brain_Substantia_nigra	6.14063	2.5977e-17	1.33757	-1.27713	2.00504	0.366985	1.43401	4	0
ENSG00000146197.8	SCUBE3	0.110864	8	2	0.0360367	Brain_Frontal_Cortex_BA9	0.569282	Brain_Amygdala	6.25157	1.81044e-18	1.74843	-2.09651	0.56911	-0.097296	1.23394	2	0
ENSG00000163611.11	SPICE1	0.111006	13	4	0.0354989	Brain_Cortex	0.746058	Brain_Caudate_basal_ganglia	6.9824	2.0682e-17	0.674775	-2.10262	1.03532	-0.594232	1.12611	4	0
ENSG00000206560.11	ANKRD28	0.111008	13	3	0.0137332	Brain_Cerebellar_Hemisphere	0.473232	Brain_Nucleus_accumbens_basal_ganglia	11.3727	7.99275e-18	0.564419	0.71723	2.46417	2.02319	0.490864	3	0
ENSG00000117114.19	ADGRL2	0.111014	3	3	0.0163492	Brain_Caudate_basal_ganglia	0.940884	Brain_Cerebellum	1.17287	0.863305	0.863305	0.0741595	2.40102	0.904759	1.29843	3	0
ENSG00000135452.9	TSPAN31	0.111022	4	2	0.0386626	Brain_Cerebellar_Hemisphere	0.115506	Brain_Cerebellum	3.77927	8.81624e-17	0.220727	1.57392	2.06776	1.69738	0.246921	2	0
ENSG00000066455.12	GOLGA5	0.111107	12	3	0.0294472	Brain_Amygdala	0.901138	Brain_Cortex	7.00975	1.03514e-33	0.799185	-2.17745	2.17745	0.432882	1.1149	3	0
ENSG00000243232.4	PCDHAC2	0.111115	2	2	0.0596607	Brain_Nucleus_accumbens_basal_ganglia	0.84536	Brain_Cortex	1.52087	0.479133	0.479133	0.195043	1.88329	1.03917	1.19377	2	0
ENSG00000126233.1	SLURP1	0.111167	4	2	0.119863	Brain_Hippocampus	0.481988	Brain_Cerebellar_Hemisphere	3.19965	7.28603e-17	0.800349	-0.703109	1.55535	0.21306	1.11365	2	0
ENSG00000222033.1	LINC01124	0.111183	7	2	0.166147	Brain_Cortex	0.713277	Brain_Hypothalamus	5.50357	0.0143214	1.11629	-1.15933	1.38469	0.610408	0.97581	2	0
ENSG00000160883.10	HK3	0.111308	10	3	0.0174005	Brain_Cerebellar_Hemisphere	0.667876	Brain_Anterior_cingulate_cortex_BA24	5.18048	2.31283e-17	1.85864	0.429065	2.37813	1.0575	0.708913	3	0
ENSG00000213722.8	DDAH2	0.111343	12	1	0.0497227	Brain_Hippocampus	0.317207	Brain_Hypothalamus	11.9018	2.86461e-17	11.9018	-1.96234	-1.00021	-1.5855	0.221919	1	0
ENSG00000149243.15	KLHL35	0.111344	8	3	0.0397397	Brain_Cerebellum	0.703505	Brain_Caudate_basal_ganglia	7.27102	4.89018e-17	0.244027	0.380593	2.05644	1.01096	0.558155	3	0
ENSG00000247595.4	SPTY2D1-AS1	0.111372	12	3	0.122416	Brain_Anterior_cingulate_cortex_BA24	0.923978	Brain_Substantia_nigra	8.35775	4.93139e-19	0.970483	-1.54471	1.50276	0.619889	1.35487	3	0
ENSG00000129696.12	TTI2	0.111388	5	3	0.0430681	Brain_Hypothalamus	0.0745634	Brain_Cerebellum	3.97134	4.55934e-17	0.145379	-2.02305	1.93004	0.367406	2.07528	3	0
ENSG00000213015.8	ZNF580	0.111396	12	4	0.11237	Brain_Cortex	0.951075	Brain_Spinal_cord_cervical_c-1	7.29716	6.06558e-19	0.352127	-1.27674	1.58763	0.288524	0.895683	4	0
ENSG00000239672.7	NME1	0.111448	13	1	0.0821981	Brain_Frontal_Cortex_BA9	0.286849	Brain_Cerebellar_Hemisphere	12.4764	9.46797e-18	12.4764	1.06506	1.73807	1.55483	0.231275	1	0
ENSG00000084636.17	COL16A1	0.111524	13	3	0.00400431	Brain_Caudate_basal_ganglia	0.275164	Brain_Cerebellar_Hemisphere	10.6242	2.42044e-17	0.484548	-2.87782	-1.09125	-1.82499	0.557719	3	0
ENSG00000149571.11	KIRREL3	0.111569	9	4	0.0359979	Brain_Substantia_nigra	0.190414	Brain_Amygdala	6.05934	4.76928e-17	0.331326	-1.31792	2.09695	1.24286	1.00465	4	0
ENSG00000169230.9	PRELID1	0.111577	11	3	0.0197604	Brain_Caudate_basal_ganglia	0.756514	Brain_Anterior_cingulate_cortex_BA24	6.58488	1.58937e-18	0.49212	-2.33087	-0.310062	-0.808678	0.579193	3	0
ENSG00000113621.14	TXNDC15	0.111746	13	2	0.0298907	Brain_Cerebellar_Hemisphere	0.247429	Brain_Frontal_Cortex_BA9	10.9742	6.13231e-18	1.95302	1.15662	2.17154	1.89557	0.329921	2	0
ENSG00000267909.2	CCDC177	0.111797	1	1	0.111797	Brain_Nucleus_accumbens_basal_ganglia	0.111797	Brain_Nucleus_accumbens_basal_ganglia	1	1	1	-1.59017	-1.59017	-1.59017	#N/A	1	0
ENSG00000143520.6	FLG2	0.111864	9	1	0.111864	Brain_Frontal_Cortex_BA9	0.111864	Brain_Amygdala	9	3.91158e-33	9	1.58987	1.58987	1.58987	2.35514e-16	1	0
ENSG00000275636.1	RP11-521C20.5	0.111877	13	2	0.0348105	Brain_Hypothalamus	0.21289	Brain_Substantia_nigra	11.8503	1.87214e-17	0.774714	-2.11056	-1.24566	-1.72098	0.29997	2	0
ENSG00000132693.12	CRP	0.111932	1	1	0.111932	Brain_Cortex	0.111932	Brain_Cortex	1	1	1	-1.58957	-1.58957	-1.58957	#N/A	1	0
ENSG00000175315.2	CST6	0.111953	13	2	0.0379735	Brain_Cerebellum	0.94269	Brain_Spinal_cord_cervical_c-1	10.6887	2.784e-17	2.04689	0.0718892	2.07514	1.45208	0.548298	2	0
ENSG00000173327.7	MAP3K11	0.112049	12	2	0.0157794	Brain_Hippocampus	0.652857	Brain_Frontal_Cortex_BA9	8.79998	3.1661e-17	2.86103	0.449796	2.41398	1.40355	0.589527	2	0
ENSG00000168490.13	PHYHIP	0.112089	12	4	0.12312	Brain_Hypothalamus	0.991155	Brain_Substantia_nigra	6.52978	2.38949e-17	0.50272	-1.54181	1.0576	0.232085	0.673534	4	0
ENSG00000099994.10	SUSD2	0.112135	13	2	0.0226371	Brain_Putamen_basal_ganglia	0.166658	Brain_Cerebellum	12.0478	6.20873e-18	0.565786	1.38302	2.2795	1.95985	0.297051	2	0
ENSG00000275632.1	RP5-967N21.11	0.112175	9	1	0.0195722	Brain_Caudate_basal_ganglia	0.142919	Brain_Anterior_cingulate_cortex_BA24	8.78361	2.80297e-20	8.78361	-2.33445	-1.46501	-1.5744	0.287549	1	0
ENSG00000127666.9	TICAM1	0.112277	12	5	0.0188537	Brain_Amygdala	0.652301	Brain_Hippocampus	6.63019	1.72403e-17	0.38796	-0.450568	2.34841	1.76006	0.855788	5	0
ENSG00000272774.1	RP11-433A10.3	0.112373	7	3	0.0225297	Brain_Spinal_cord_cervical_c-1	0.844613	Brain_Anterior_cingulate_cortex_BA24	4.91393	2.43603e-17	0.910104	-0.507908	2.28132	0.703856	0.959784	3	0
ENSG00000166913.12	YWHAB	0.11253	13	2	0.0263939	Brain_Hypothalamus	0.134862	Brain_Anterior_cingulate_cortex_BA24	11.311	4.35576e-18	1.68571	-2.22037	-1.4952	-1.91695	0.269985	2	0
ENSG00000100014.19	SPECC1L	0.112636	13	3	0.018216	Brain_Hippocampus	0.528921	Brain_Putamen_basal_ganglia	9.30051	3.41766e-17	0.989148	-1.48	2.3612	1.62012	1.05161	3	0
ENSG00000026652.13	AGPAT4	0.11265	12	8	0.0456234	Brain_Amygdala	0.977587	Brain_Caudate_basal_ganglia	4.51623	2.16252e-17	0.206642	-1.65758	1.99886	-0.31778	1.02458	8	0
ENSG00000235007.2	RP11-344B5.4	0.112709	3	2	0.317917	Brain_Caudate_basal_ganglia	0.847762	Brain_Cortex	2.79532	3.03503e-17	0.204683	-0.998747	0.303957	-0.295588	0.657504	2	0
ENSG00000080608.9	PUM3	0.112737	2	2	0.0591561	Brain_Cortex	0.351479	Brain_Frontal_Cortex_BA9	1.01852	0.981484	0.981484	-0.931725	1.88703	0.477653	1.99316	2	0
ENSG00000204291.10	COL15A1	0.112745	9	2	0.0991526	Brain_Cerebellar_Hemisphere	0.468436	Brain_Frontal_Cortex_BA9	7.95758	4.25299e-17	0.954067	-1.64898	0.725025	-0.744515	0.652703	2	0
ENSG00000183134.4	PTGDR2	0.112752	12	3	0.0701765	Brain_Nucleus_accumbens_basal_ganglia	0.710555	Brain_Cortex	7.91154	1.49644e-17	0.741005	-1.81077	-0.371111	-0.810093	0.492783	3	0
ENSG00000148219.16	ASTN2	0.112757	4	3	0.0447194	Brain_Hippocampus	0.899793	Brain_Amygdala	2.17889	5.26848e-17	0.674857	0.125923	2.00728	1.33206	0.826966	3	0
ENSG00000185940.10	KRTAP5-5	0.112761	2	2	0.184283	Brain_Cerebellum	0.785299	Brain_Cerebellar_Hemisphere	1.84838	0.151616	0.151616	0.27242	1.32768	0.800051	0.746183	2	0
ENSG00000167674.14	CTB-50L17.10	0.112774	13	5	0.0510921	Brain_Caudate_basal_ganglia	0.995773	Brain_Cerebellum	6.31218	2.10213e-18	0.834979	-1.95071	1.77622	-0.282276	1.46749	5	0
ENSG00000120705.12	ETF1	0.112779	10	1	0.112617	Brain_Frontal_Cortex_BA9	0.114256	Brain_Cerebellar_Hemisphere	9.99995	7.35075e-18	9.99995	1.57935	1.58654	1.58582	0.00227451	1	0
ENSG00000247624.6	CPEB2-AS1	0.112782	3	2	0.379323	Brain_Caudate_basal_ganglia	0.584112	Brain_Cerebellar_Hemisphere	2.69257	3.10466e-05	0.307402	-0.547388	0.879145	0.40284	0.822922	2	0
ENSG00000198901.13	PRC1	0.11279	13	5	0.00276335	Brain_Nucleus_accumbens_basal_ganglia	0.984208	Brain_Amygdala	7.22892	3.11349e-18	0.412926	-2.99291	0.557449	-0.53524	1.09799	5	0
ENSG00000146425.10	DYNLT1	0.11284	8	2	0.0668161	Brain_Cerebellar_Hemisphere	0.874452	Brain_Cortex	6.31876	1.44916e-17	1.48863	-0.751427	1.83291	0.221327	0.97665	2	0
ENSG00000089685.14	BIRC5	0.112917	12	3	0.0153748	Brain_Cerebellar_Hemisphere	0.920329	Brain_Anterior_cingulate_cortex_BA24	7.57202	6.76944e-18	0.85162	-2.42343	-0.100019	-1.16382	0.819308	3	0
ENSG00000115875.18	SRSF7	0.112963	9	2	0.0400269	Brain_Cerebellar_Hemisphere	0.173597	Brain_Amygdala	8.2776	3.38788e-17	0.722399	-2.05347	1.36074	-0.832935	1.2642	2	0
ENSG00000002330.13	BAD	0.112979	13	1	0.112979	Brain_Amygdala	0.112979	Brain_Hypothalamus	13	2.45762e-17	13	1.58494	1.58494	1.58494	6.40988e-17	1	0
ENSG00000116337.15	AMPD2	0.113004	4	4	0.383886	Brain_Nucleus_accumbens_basal_ganglia	0.845812	Brain_Putamen_basal_ganglia	1.99736	0.0910337	0.0910337	-0.870758	0.823579	-0.152258	0.711	4	0
ENSG00000272666.1	CTA-384D8.35	0.113037	3	2	0.0373328	Brain_Cerebellar_Hemisphere	0.834438	Brain_Hypothalamus	1.99051	0.0106794	0.998815	-2.08211	0.209013	-0.554694	1.32278	2	0
ENSG00000120322.3	PCDHB8	0.113072	5	3	0.122325	Brain_Frontal_Cortex_BA9	0.553197	Brain_Cerebellum	3.42936	1.25285e-17	0.464201	0.592977	1.54509	1.34802	0.422109	3	0
ENSG00000239389.7	PCDHA13	0.113079	13	1	0.0946939	Brain_Cortex	0.289091	Brain_Caudate_basal_ganglia	12.7173	1.32828e-21	12.7173	1.06012	1.67114	1.56516	0.154129	1	0
ENSG00000169393.8	ELSPBP1	0.113089	1	1	0.113089	Brain_Spinal_cord_cervical_c-1	0.113089	Brain_Spinal_cord_cervical_c-1	1	1	1	-1.58446	-1.58446	-1.58446	#N/A	1	0
ENSG00000143643.12	TTC13	0.113091	10	4	0.0114002	Brain_Frontal_Cortex_BA9	0.979305	Brain_Amygdala	7.88874	1.97251e-18	0.340206	-0.622095	2.53019	0.0695808	0.931536	4	0
ENSG00000259974.2	LINC00261	0.113138	1	1	0.113138	Brain_Substantia_nigra	0.113138	Brain_Substantia_nigra	1	1	1	1.58424	1.58424	1.58424	#N/A	1	0
ENSG00000249669.9	CARMN	0.113144	7	1	0.11161	Brain_Anterior_cingulate_cortex_BA24	0.125707	Brain_Hippocampus	6.98487	1.82927e-17	6.98487	1.53125	1.591	1.58246	0.0225823	1	0
ENSG00000148180.19	GSN	0.113219	7	3	0.0211959	Brain_Hypothalamus	0.653781	Brain_Hippocampus	4.85395	7.69629e-18	0.165511	-0.635425	2.30448	0.231248	1.41793	3	0
ENSG00000109536.11	FRG1	0.113238	6	2	0.213799	Brain_Cerebellar_Hemisphere	0.850713	Brain_Substantia_nigra	5.79464	2.58443e-17	0.200877	-1.24319	0.188209	-0.37521	0.471254	2	0
ENSG00000232850.3	PTGES2-AS1	0.113241	8	2	0.284468	Brain_Nucleus_accumbens_basal_ganglia	0.675247	Brain_Anterior_cingulate_cortex_BA24	7.53195	1.1947e-19	0.41498	-0.418957	1.07034	0.872799	0.521975	2	0
ENSG00000130584.10	ZBTB46	0.113279	9	4	0.0277593	Brain_Caudate_basal_ganglia	0.137719	Brain_Anterior_cingulate_cortex_BA24	6.65399	5.91611e-17	0.342402	-2.20067	2.05861	-1.52572	1.36011	4	0
ENSG00000149656.8	LINC00266-1	0.113317	8	4	0.0222277	Brain_Putamen_basal_ganglia	0.298256	Brain_Cerebellum	4.48741	3.17342e-17	0.724431	-2.28645	-1.04018	-1.69499	0.490427	4	0
ENSG00000166794.4	PPIB	0.113385	12	2	0.047124	Brain_Nucleus_accumbens_basal_ganglia	0.869047	Brain_Putamen_basal_ganglia	10.9458	6.78641e-18	1.05416	-1.98518	0.657734	0.321085	0.738315	2	0
ENSG00000153395.9	LPCAT1	0.113448	6	4	0.0265941	Brain_Amygdala	0.989006	Brain_Caudate_basal_ganglia	3.15572	4.49176e-19	0.365053	0.01378	2.21742	1.52945	0.869758	4	0
ENSG00000269736.1	CTD-2521M24.11	0.113454	9	2	0.0411421	Brain_Cerebellum	0.884007	Brain_Amygdala	7.91004	3.56661e-17	0.815675	0.145892	2.04209	0.832957	0.519447	2	0
ENSG00000162728.4	KCNJ9	0.113461	13	5	0.0367919	Brain_Cerebellum	0.551721	Brain_Hippocampus	9.45263	7.83922e-17	0.316972	-1.11235	2.08807	0.592912	0.952988	5	0
ENSG00000115760.13	BIRC6	0.113469	13	3	0.150523	Brain_Cerebellar_Hemisphere	0.976737	Brain_Cerebellum	9.87089	1.03955e-17	0.42112	-0.641939	1.43769	0.752793	0.869355	3	0
ENSG00000105329.9	TGFB1	0.1135	12	2	0.0595424	Brain_Spinal_cord_cervical_c-1	0.657179	Brain_Putamen_basal_ganglia	9.92438	1.18802e-17	2.0408	-1.88417	1.85718	0.485704	0.940968	2	0
ENSG00000136536.14	MARCH7	0.113551	12	4	0.0511707	Brain_Cerebellum	0.827019	Brain_Caudate_basal_ganglia	5.87504	1.88557e-17	0.518451	-1.95005	1.95005	-0.180819	1.11327	4	0
ENSG00000258955.1	LINC00519	0.11357	7	2	0.0272948	Brain_Substantia_nigra	0.109344	Brain_Caudate_basal_ganglia	6.39584	2.53339e-17	0.389935	1.60115	2.20728	1.92176	0.2077	2	0
ENSG00000272597.1	RP11-446H18.6	0.113598	10	2	0.0677101	Brain_Hippocampus	0.913232	Brain_Hypothalamus	8.72771	4.9994e-19	1.26853	0.108963	1.82693	1.25552	0.655841	2	0
ENSG00000275342.4	PRAG1	0.11361	11	7	0.0236589	Brain_Cortex	0.729553	Brain_Cerebellum	4.88214	4.25504e-17	0.201134	-1.75862	2.26262	1.36134	1.23141	7	0
ENSG00000116874.11	WARS2	0.113652	13	2	0.0463907	Brain_Hippocampus	0.859161	Brain_Substantia_nigra	11.866	1.16885e-17	0.719062	-1.99182	-0.177442	-1.2341	0.519852	2	0
ENSG00000169299.13	PGM2	0.113857	12	2	0.0372006	Brain_Anterior_cingulate_cortex_BA24	0.30026	Brain_Cerebellar_Hemisphere	11.338	1.76003e-17	0.637248	-2.08356	1.03588	-1.81172	0.897697	2	0
ENSG00000115486.11	GGCX	0.113861	13	2	0.0236647	Brain_Putamen_basal_ganglia	0.150037	Brain_Hypothalamus	12.253	4.62425e-17	0.464523	1.4394	2.26253	1.90016	0.2004	2	0
ENSG00000136717.14	BIN1	0.113865	13	5	0.0160871	Brain_Hypothalamus	0.826606	Brain_Cerebellar_Hemisphere	6.92144	3.58815e-17	0.278531	-2.40693	0.714443	-1.42213	1.04723	5	0
ENSG00000121904.17	CSMD2	0.113867	10	6	0.0560988	Brain_Caudate_basal_ganglia	0.968747	Brain_Frontal_Cortex_BA9	4.80205	1.6704e-17	0.249323	-1.5695	1.91027	0.244227	1.05791	6	0
ENSG00000129473.9	BCL2L2	0.113871	8	2	0.0466244	Brain_Anterior_cingulate_cortex_BA24	0.302266	Brain_Cortex	6.29156	4.90148e-17	1.66744	1.03159	1.9897	1.44883	0.354525	2	0
ENSG00000100412.15	ACO2	0.113917	13	2	0.0484667	Brain_Caudate_basal_ganglia	0.878318	Brain_Anterior_cingulate_cortex_BA24	10.677	4.59285e-18	2.24224	-0.153101	1.97325	0.288231	0.851538	2	0
ENSG00000242474.2	AC093627.9	0.113939	10	5	0.0414705	Brain_Frontal_Cortex_BA9	0.851633	Brain_Hippocampus	5.72365	1.35422e-16	0.306743	-2.03879	1.98299	-0.451065	1.21721	5	0
ENSG00000172500.12	FIBP	0.113992	13	1	0.0535113	Brain_Hippocampus	0.289023	Brain_Cerebellum	12.7937	1.93574e-18	12.7937	1.06027	1.93077	1.5661	0.180431	1	0
ENSG00000105792.19	CFAP69	0.114049	8	3	0.242893	Brain_Hippocampus	0.773407	Brain_Anterior_cingulate_cortex_BA24	6.79611	2.38067e-18	0.299784	-0.924099	1.16779	0.156679	0.837415	3	0
ENSG00000145375.7	SPATA5	0.11405	13	2	0.0403469	Brain_Amygdala	0.635122	Brain_Putamen_basal_ganglia	10.0317	1.91867e-17	2.96829	-2.05018	2.05018	-0.591793	0.968592	2	0
ENSG00000137831.14	UACA	0.114055	12	2	0.03431	Brain_Putamen_basal_ganglia	0.054165	Brain_Cortex	11.2448	4.67218e-17	0.568794	-2.11641	-1.92552	-1.98894	0.0725291	2	0
ENSG00000119673.14	ACOT2	0.114066	13	2	0.13552	Brain_Substantia_nigra	0.836976	Brain_Hypothalamus	10.7148	2.42565e-17	1.88147	-0.616178	1.49268	0.524748	0.797141	2	0
ENSG00000120324.8	PCDHB10	0.11417	10	3	0.0288988	Brain_Cortex	0.685618	Brain_Cerebellum	8.04296	2.27039e-17	0.575854	0.404809	2.18486	1.61327	0.698736	3	0
ENSG00000164576.11	SAP30L	0.114329	12	2	0.0625643	Brain_Cortex	0.827266	Brain_Cerebellar_Hemisphere	11.1341	4.49853e-20	0.865872	-0.218209	1.86228	-0.0448357	0.600584	2	0
ENSG00000181061.13	HIGD1A	0.114342	12	1	0.114342	Brain_Amygdala	0.114342	Brain_Caudate_basal_ganglia	12	5.68781e-18	12	1.57897	1.57897	1.57897	1.63991e-16	1	0
ENSG00000157343.8	ARMC12	0.11435	6	3	0.0249438	Brain_Cerebellar_Hemisphere	0.595104	Brain_Nucleus_accumbens_basal_ganglia	4.52371	6.22374e-18	0.535132	0.531454	2.24227	1.29659	0.760899	3	0
ENSG00000005339.14	CREBBP	0.114352	13	2	0.0623055	Brain_Substantia_nigra	0.154346	Brain_Anterior_cingulate_cortex_BA24	12.0891	1.09051e-32	0.910882	1.42435	1.86412	1.45818	0.121969	2	0
ENSG00000220008.3	LINGO3	0.114375	5	2	0.0795696	Brain_Nucleus_accumbens_basal_ganglia	0.418008	Brain_Amygdala	4.03794	4.37549e-17	0.962064	-0.809882	1.75319	-0.297268	1.14624	2	0
ENSG00000204390.9	HSPA1L	0.114402	7	4	0.092188	Brain_Anterior_cingulate_cortex_BA24	0.541188	Brain_Caudate_basal_ganglia	3.23527	2.54818e-17	0.276397	-1.68397	1.61146	0.108732	1.42135	4	0
ENSG00000116254.17	CHD5	0.114411	5	3	0.0159346	Brain_Spinal_cord_cervical_c-1	0.944875	Brain_Cerebellar_Hemisphere	3.01241	2.31254e-19	0.951749	-2.41041	0.372013	-0.366193	1.15025	3	0
ENSG00000197935.6	ZNF311	0.114436	11	4	0.0260281	Brain_Substantia_nigra	0.957906	Brain_Frontal_Cortex_BA9	5.7707	4.7711e-18	0.744895	-0.388209	2.22579	0.747923	0.927506	4	0
ENSG00000168806.7	LCMT2	0.114478	13	2	0.0808269	Brain_Hypothalamus	0.357458	Brain_Cerebellar_Hemisphere	11.5044	1.62004e-19	0.932257	-1.74591	0.92022	-1.43218	0.714209	2	0
ENSG00000184619.3	KRBA2	0.114508	12	2	0.0502609	Brain_Caudate_basal_ganglia	0.613273	Brain_Cerebellum	9.87683	2.37722e-17	2.01699	0.505407	1.95774	1.43813	0.468679	2	0
ENSG00000007384.15	RHBDF1	0.114508	13	4	0.107458	Brain_Cerebellum	0.575653	Brain_Amygdala	7.79932	2.23277e-17	0.587105	-1.60972	-0.559746	-1.18445	0.238982	4	0
ENSG00000226762.1	RP11-298E9.6	0.114521	1	1	0.114521	Brain_Amygdala	0.114521	Brain_Amygdala	1	1	1	1.57819	1.57819	1.57819	#N/A	1	0
ENSG00000138032.20	PPM1B	0.114579	10	3	0.00637523	Brain_Frontal_Cortex_BA9	0.55703	Brain_Cerebellar_Hemisphere	7.67527	1.5077e-17	1.00036	0.587259	2.72783	1.93654	0.718506	3	0
ENSG00000125637.15	PSD4	0.114725	10	5	0.0413602	Brain_Hippocampus	0.887179	Brain_Spinal_cord_cervical_c-1	6.33972	9.43435e-05	0.642333	-2.0399	1.87291	-0.0901466	1.16529	5	0
ENSG00000091181.19	IL5RA	0.114726	2	2	0.0860232	Brain_Hippocampus	0.110645	Brain_Caudate_basal_ganglia	1.26955	0.730448	0.730448	-1.71676	1.5953	-0.0607295	2.34198	2	0
ENSG00000114030.12	KPNA1	0.114727	13	3	0.441016	Brain_Cortex	0.905745	Brain_Amygdala	11.3598	1.69143e-17	0.424781	-0.638336	0.770478	-0.242995	0.482289	3	0
ENSG00000185955.4	C7orf61	0.11474	13	1	0.114448	Brain_Spinal_cord_cervical_c-1	0.12815	Brain_Substantia_nigra	12.721	1.71372e-33	12.721	-1.57851	-1.52144	-1.5605	0.0125513	1	0
ENSG00000138303.17	ASCC1	0.11476	11	3	0.0347171	Brain_Substantia_nigra	0.645162	Brain_Cerebellum	7.41227	1.5368e-17	0.577585	-2.11164	0.548669	-0.656366	1.07377	3	0
ENSG00000092820.17	EZR	0.114818	13	4	0.11669	Brain_Substantia_nigra	0.978293	Brain_Cerebellum	8.25406	4.37983e-18	0.432039	-1.56882	0.0654221	-0.760464	0.558406	4	0
ENSG00000254122.2	PCDHGB7	0.114942	11	4	0.0350727	Brain_Frontal_Cortex_BA9	0.97475	Brain_Anterior_cingulate_cortex_BA24	6.42094	1.55092e-17	0.716548	-1.51173	2.10752	0.57703	1.50882	4	0
ENSG00000118785.13	SPP1	0.114951	13	2	0.401141	Brain_Cerebellar_Hemisphere	0.634686	Brain_Cortex	11.7758	1.58162e-17	0.941758	-0.839586	0.519219	0.104546	0.588789	2	0
ENSG00000117298.14	ECE1	0.115065	11	2	0.021367	Brain_Substantia_nigra	0.951545	Brain_Amygdala	7.90798	4.5228e-18	2.85014	-2.30144	-0.0607664	-1.59755	0.819196	2	0
ENSG00000170419.10	VSTM2A	0.115083	9	5	0.138409	Brain_Anterior_cingulate_cortex_BA24	0.661877	Brain_Putamen_basal_ganglia	5.49423	1.07888e-17	0.405153	-1.48174	0.663554	-0.126385	0.935517	5	0
ENSG00000125686.11	MED1	0.115137	12	2	0.0544135	Brain_Spinal_cord_cervical_c-1	0.467311	Brain_Nucleus_accumbens_basal_ganglia	11.142	5.07249e-17	0.813192	-1.92353	-0.726861	-1.23906	0.41768	2	0
ENSG00000104093.13	DMXL2	0.115166	12	2	0.036977	Brain_Amygdala	0.997197	Brain_Caudate_basal_ganglia	6.35345	2.62457e-19	5.63779	-0.0035126	2.08602	1.23153	0.921357	2	0
ENSG00000137628.16	DDX60	0.115315	13	6	0.0252366	Brain_Substantia_nigra	0.992939	Brain_Frontal_Cortex_BA9	5.05776	2.18523e-17	0.361026	-1.51145	2.23776	0.125755	1.22383	6	0
ENSG00000138115.13	CYP2C8	0.11537	13	4	0.0281382	Brain_Cerebellar_Hemisphere	0.745238	Brain_Anterior_cingulate_cortex_BA24	8.90065	8.94087e-17	0.34241	-1.48212	2.19535	0.173319	1.26082	4	0
ENSG00000101542.9	CDH20	0.115427	11	6	0.0432197	Brain_Cortex	0.964609	Brain_Spinal_cord_cervical_c-1	5.19891	6.46396e-17	0.597106	-2.02158	1.79057	-0.482755	1.37626	6	0
ENSG00000008735.13	MAPK8IP2	0.115453	11	5	0.0916701	Brain_Anterior_cingulate_cortex_BA24	0.857079	Brain_Cerebellum	4.96878	1.32178e-16	0.351148	-1.68665	1.55649	0.0264658	0.871541	5	0
ENSG00000179922.5	ZNF784	0.115475	8	4	0.0796054	Brain_Anterior_cingulate_cortex_BA24	0.372514	Brain_Cerebellum	4.05708	4.50838e-18	0.862827	-1.75298	1.75298	0.621637	1.40502	4	0
ENSG00000100483.13	VCPKMT	0.115566	12	2	0.0395103	Brain_Spinal_cord_cervical_c-1	0.864885	Brain_Amygdala	10.9206	2.01714e-19	0.962167	0.170159	2.05883	0.34951	0.542907	2	0
ENSG00000140470.13	ADAMTS17	0.115574	9	6	0.0185409	Brain_Hippocampus	0.83401	Brain_Putamen_basal_ganglia	2.07902	4.50915e-17	0.891459	-2.35463	1.72993	-0.640772	1.41203	6	0
ENSG00000256312.1	RP13-977J11.8	0.115595	6	3	0.0610092	Brain_Frontal_Cortex_BA9	0.421922	Brain_Cerebellum	4.01807	4.02018e-21	0.754752	-1.87343	1.2018	0.608182	1.22551	3	0
ENSG00000198780.11	FAM169A	0.115637	11	3	0.0178347	Brain_Hippocampus	0.917835	Brain_Cerebellar_Hemisphere	7.03652	5.53189e-18	0.416613	0.103161	2.36903	1.60541	0.906092	3	0
ENSG00000250899.3	RP11-253E3.3	0.115791	10	3	0.131218	Brain_Cerebellar_Hemisphere	0.326699	Brain_Cortex	5.48472	6.69699e-19	0.930116	-1.50932	1.35281	0.0429757	1.38679	3	0
ENSG00000131018.22	SYNE1	0.116046	13	3	0.0260778	Brain_Spinal_cord_cervical_c-1	0.98504	Brain_Amygdala	11.0318	1.46955e-17	0.674876	-0.794884	2.22505	0.0301359	0.811652	3	0
ENSG00000149823.8	VPS51	0.116054	13	3	0.100346	Brain_Substantia_nigra	0.273757	Brain_Amygdala	11.0404	3.3836e-17	0.953061	-1.28546	1.64318	-0.0685334	1.22488	3	0
ENSG00000228824.6	MIR4500HG	0.116136	4	3	0.118086	Brain_Cortex	0.342633	Brain_Amygdala	2.254	1.10864e-16	0.504772	-1.56286	1.2551	-0.551428	1.23863	3	0
ENSG00000196388.8	INCA1	0.116148	13	5	0.0126143	Brain_Substantia_nigra	0.776132	Brain_Spinal_cord_cervical_c-1	8.95867	0.00365392	0.302221	-2.49448	-0.284363	-1.66545	0.725731	5	0
ENSG00000172456.17	FGGY	0.116201	11	4	0.0231293	Brain_Hypothalamus	0.775478	Brain_Frontal_Cortex_BA9	5.87227	6.63429e-20	0.23776	-2.27129	1.95093	-0.752951	1.56254	4	0
ENSG00000111696.11	NT5DC3	0.116357	12	8	0.0202654	Brain_Caudate_basal_ganglia	0.88487	Brain_Hypothalamus	4.29596	0.0158405	0.156172	-2.3214	1.39215	-1.17921	1.14841	8	0
ENSG00000144792.9	ZNF660	0.116415	13	1	0.0830405	Brain_Substantia_nigra	0.170521	Brain_Cortex	12.7241	5.73503e-17	12.7241	-1.73331	-1.37053	-1.55292	0.110054	1	0
ENSG00000137103.16	TMEM8B	0.116473	13	1	0.0709674	Brain_Spinal_cord_cervical_c-1	0.153237	Brain_Amygdala	12.8353	1.60769e-18	12.8353	1.42819	1.80569	1.5609	0.0858322	1	0
ENSG00000172432.18	GTPBP2	0.116474	10	2	0.0798384	Brain_Frontal_Cortex_BA9	0.174729	Brain_Anterior_cingulate_cortex_BA24	8.0431	4.24719e-19	1.9569	-1.75162	-1.35717	-1.43109	0.156291	2	0
ENSG00000204435.13	CSNK2B	0.116493	11	5	0.0910574	Brain_Hypothalamus	0.723278	Brain_Cortex	5.0101	3.59399e-17	0.36049	-1.08967	1.68985	0.884654	1.11166	5	0
ENSG00000083720.12	OXCT1	0.116545	6	1	0.116545	Brain_Caudate_basal_ganglia	0.116545	Brain_Hypothalamus	6	2.31688e-32	6	1.56944	1.56944	1.56944	2.97904e-16	1	0
ENSG00000142408.4	CACNG8	0.116644	10	3	0.116478	Brain_Cortex	0.566633	Brain_Hippocampus	7.54697	7.09933e-18	0.823272	-1.56973	1.24599	-0.590459	0.766856	3	0
ENSG00000277837.1	RP11-714M23.2	0.116718	2	2	0.13003	Brain_Putamen_basal_ganglia	0.678066	Brain_Caudate_basal_ganglia	1.52284	0.477161	0.477161	0.415104	1.51399	0.964545	0.777027	2	0
ENSG00000163817.15	SLC6A20	0.116749	10	3	0.0169578	Brain_Anterior_cingulate_cortex_BA24	0.884493	Brain_Caudate_basal_ganglia	6.90594	9.44995e-18	0.478079	-0.145276	2.38762	1.54402	0.800978	3	0
ENSG00000173145.11	NOC3L	0.116783	10	2	0.0769306	Brain_Caudate_basal_ganglia	0.901221	Brain_Hippocampus	7.82946	1.09826e-17	2.0203	-1.76878	1.29755	0.0441265	0.983609	2	0
ENSG00000175893.11	ZDHHC21	0.116798	13	6	0.0100977	Brain_Cerebellar_Hemisphere	0.790705	Brain_Caudate_basal_ganglia	6.89747	2.8387e-17	0.29486	-2.57247	0.967083	-1.0011	0.921872	6	0
ENSG00000094963.13	FMO2	0.116934	13	4	0.12663	Brain_Substantia_nigra	0.970905	Brain_Putamen_basal_ganglia	10.1423	3.37374e-17	0.540863	-1.52753	1.21265	0.0169508	0.778013	4	0
ENSG00000125868.15	DSTN	0.117	12	3	0.0314353	Brain_Cerebellum	0.654858	Brain_Cerebellar_Hemisphere	8.83642	2.27236e-17	1.05248	-1.30017	2.15152	-0.631492	0.914347	3	0
ENSG00000158865.12	SLC5A11	0.11702	12	5	0.0291106	Brain_Amygdala	0.947446	Brain_Nucleus_accumbens_basal_ganglia	4.43071	1.36649e-18	0.215496	-2.18199	1.19142	-0.152873	1.35416	5	0
ENSG00000100239.15	PPP6R2	0.117042	13	6	0.00150348	Brain_Frontal_Cortex_BA9	0.646691	Brain_Anterior_cingulate_cortex_BA24	6.06347	2.52484e-17	0.333407	-0.693545	3.17401	1.6713	1.17787	6	0
ENSG00000144119.3	C1QL2	0.117077	4	3	0.0616579	Brain_Cerebellar_Hemisphere	0.525518	Brain_Hippocampus	2.5046	5.37519e-18	0.428393	-1.25253	1.86875	-0.000363767	1.53112	3	0
ENSG00000103313.12	MEFV	0.117139	5	4	0.0125043	Brain_Cerebellum	0.907906	Brain_Hypothalamus	2.88865	1.75034e-34	0.166252	-0.656507	2.49758	0.467576	1.20927	4	0
ENSG00000203896.9	LIME1	0.117175	13	3	0.0207896	Brain_Spinal_cord_cervical_c-1	0.984472	Brain_Anterior_cingulate_cortex_BA24	8.90685	4.16532e-17	0.94009	-0.288584	2.31178	0.973812	0.828543	3	0
ENSG00000132274.15	TRIM22	0.117274	13	3	0.0154443	Brain_Nucleus_accumbens_basal_ganglia	0.700261	Brain_Caudate_basal_ganglia	10.5701	3.03367e-17	0.427093	-0.541143	2.42179	1.69197	0.989493	3	0
ENSG00000260693.1	AC026150.8	0.117371	1	1	0.117371	Brain_Substantia_nigra	0.117371	Brain_Substantia_nigra	1	1	1	-1.5659	-1.5659	-1.5659	#N/A	1	0
ENSG00000182752.9	PAPPA	0.117437	7	2	0.0375352	Brain_Hypothalamus	0.232341	Brain_Anterior_cingulate_cortex_BA24	5.89215	8.59574e-18	1.10785	1.19435	2.07989	1.44353	0.425618	2	0
ENSG00000131096.10	PYY	0.117504	2	1	0.117504	Brain_Cortex	0.117504	Brain_Frontal_Cortex_BA9	2	3.3547e-17	2	-1.56533	-1.56533	-1.56533	2.22045e-16	1	0
ENSG00000124664.10	SPDEF	0.117575	11	3	0.0400766	Brain_Cortex	0.363666	Brain_Anterior_cingulate_cortex_BA24	9.00925	1.16708e-20	0.736325	-1.27035	2.05296	-0.672091	0.910296	3	0
ENSG00000161992.5	PRR35	0.117613	5	2	0.125097	Brain_Cortex	0.872635	Brain_Amygdala	4.09519	1.91751e-20	0.850028	-0.973515	1.53373	-0.309426	1.08886	2	0
ENSG00000174446.12	SNAPC5	0.117624	13	4	0.0141442	Brain_Cerebellum	0.361043	Brain_Amygdala	5.76053	1.83277e-17	0.327518	-2.45358	1.76528	-0.99779	1.53592	4	0
ENSG00000157657.14	ZNF618	0.117634	11	3	0.0445493	Brain_Cerebellar_Hemisphere	0.335462	Brain_Caudate_basal_ganglia	9.06656	1.63623e-19	0.82713	-2.00889	0.997401	-0.880002	0.697228	3	0
ENSG00000230051.1	CTA-929C8.8	0.117695	11	4	0.0612366	Brain_Spinal_cord_cervical_c-1	0.903495	Brain_Hippocampus	7.10668	7.02671e-18	0.592605	-1.87178	1.31139	-0.62278	0.843863	4	0
ENSG00000162878.12	PKDCC	0.117719	12	7	0.0696882	Brain_Hypothalamus	0.929054	Brain_Frontal_Cortex_BA9	5.48611	1.31704e-16	0.233863	-1.81393	0.332811	-0.591776	0.703109	7	0
ENSG00000124574.14	ABCC10	0.117752	8	4	0.0558836	Brain_Cortex	0.46919	Brain_Frontal_Cortex_BA9	4.64438	1.09322e-16	0.42652	-1.91194	0.723798	-0.618681	1.16246	4	0
ENSG00000226207.1	RP1-104O17.3	0.117754	5	1	0.117754	Brain_Hippocampus	0.117754	Brain_Amygdala	5	2.4719e-17	5	-1.56427	-1.56427	-1.56427	1.57009e-16	1	0
ENSG00000189077.10	TMEM120A	0.117759	11	3	0.0414129	Brain_Hippocampus	0.754081	Brain_Nucleus_accumbens_basal_ganglia	7.65463	1.43534e-18	0.893546	0.313263	2.03937	1.60678	0.511746	3	0
ENSG00000143842.14	SOX13	0.117849	10	2	0.279501	Brain_Cortex	0.969335	Brain_Cerebellar_Hemisphere	9.05384	3.41362e-19	0.946157	-1.08144	1.02095	-0.759214	0.717703	2	0
ENSG00000259017.1	RP11-561B11.6	0.117913	9	1	0.117667	Brain_Anterior_cingulate_cortex_BA24	0.118405	Brain_Amygdala	9	1.05822e-17	9	1.5615	1.56464	1.56359	0.00156921	1	0
ENSG00000164040.16	PGRMC2	0.117915	12	3	0.0187176	Brain_Amygdala	0.906886	Brain_Caudate_basal_ganglia	8.23814	1.11759e-32	1.73713	-0.116968	2.35111	0.503269	0.874651	3	0
ENSG00000164404.8	GDF9	0.117974	13	2	0.034316	Brain_Spinal_cord_cervical_c-1	0.89459	Brain_Putamen_basal_ganglia	10.6881	2.04327e-17	1.82581	-0.132499	2.11634	0.821447	0.710594	2	0
ENSG00000047617.14	ANO2	0.117988	11	4	0.179347	Brain_Cerebellum	0.912874	Brain_Spinal_cord_cervical_c-1	6.52414	1.42292e-19	0.387272	-1.34277	1.10382	-0.0651921	0.602675	4	0
ENSG00000075151.20	EIF4G3	0.117989	7	2	0.00787494	Brain_Cerebellum	0.328342	Brain_Spinal_cord_cervical_c-1	5.061	9.88079e-17	1.57083	-2.65739	1.09447	-0.592716	1.57047	2	0
ENSG00000234056.1	LINC00463	0.11799	13	2	0.0387411	Brain_Cerebellum	0.190165	Brain_Cortex	11.9364	1.1206e-17	1.01163	1.31009	2.06693	1.81156	0.218465	2	0
ENSG00000143119.12	CD53	0.118075	8	2	0.0130132	Brain_Cortex	0.564083	Brain_Spinal_cord_cervical_c-1	6.90405	9.17217e-20	0.94081	-1.97245	2.48341	0.382524	2.02389	2	0
ENSG00000006062.14	MAP3K14	0.118128	11	1	0.0892523	Brain_Cerebellar_Hemisphere	0.124011	Brain_Hippocampus	10.8423	1.38609e-17	10.8423	-1.69936	-1.53815	-1.55281	0.0486045	1	0
ENSG00000073350.13	LLGL2	0.118147	13	3	0.0800092	Brain_Frontal_Cortex_BA9	0.997804	Brain_Cerebellar_Hemisphere	8.71016	4.68873e-17	1.43849	-1.75063	1.34431	-0.166566	1.07458	3	0
ENSG00000281205.1	LINC00950	0.118171	13	3	0.0242152	Brain_Hypothalamus	0.568727	Brain_Substantia_nigra	10.7942	6.53886e-18	0.60001	0.569928	2.2537	1.29678	0.499633	3	0
ENSG00000271576.1	RP11-486G15.2	0.118231	13	2	0.0263273	Brain_Hypothalamus	0.60012	Brain_Substantia_nigra	11.2831	5.00876e-17	1.41504	-2.22135	-0.524228	-1.86989	0.521523	2	0
ENSG00000188086.13	PRSS45	0.118395	13	2	0.0517519	Brain_Putamen_basal_ganglia	0.321445	Brain_Cerebellum	11.7497	1.3245e-16	0.952386	-1.94519	-0.991493	-1.39503	0.400488	2	0
ENSG00000165923.15	AGBL2	0.11841	13	2	0.136792	Brain_Anterior_cingulate_cortex_BA24	0.322255	Brain_Caudate_basal_ganglia	12.1508	5.13456e-19	0.819718	-1.01624	1.48784	1.04601	0.645285	2	0
ENSG00000116183.10	PAPPA2	0.118415	7	1	0.118415	Brain_Caudate_basal_ganglia	0.118415	Brain_Amygdala	7	2.38416e-33	7	1.56146	1.56146	1.56146	3.0065e-16	1	0
ENSG00000129460.15	NGDN	0.118437	11	2	0.0344435	Brain_Anterior_cingulate_cortex_BA24	0.245948	Brain_Caudate_basal_ganglia	9.32583	1.93296e-17	1.66684	-2.11484	1.16025	-1.32635	1.26752	2	0
ENSG00000112339.14	HBS1L	0.118525	11	2	0.083188	Brain_Hippocampus	0.752036	Brain_Cortex	9.88846	1.12077e-16	0.805956	0.315955	1.73248	1.00848	0.484119	2	0
ENSG00000169181.12	GSG1L	0.118709	4	1	0.118709	Brain_Substantia_nigra	0.118709	Brain_Hippocampus	4	3.2232e-17	4	-1.56022	1.56022	-0.780108	1.56022	1	0
ENSG00000156017.12	CARNMT1	0.118757	4	2	0.0390643	Brain_Cerebellar_Hemisphere	0.295828	Brain_Spinal_cord_cervical_c-1	3.06216	8.47566e-17	0.937739	-1.04542	2.06351	1.03169	1.46553	2	0
ENSG00000213983.11	AP1G2	0.118764	12	2	0.0528826	Brain_Spinal_cord_cervical_c-1	0.911773	Brain_Nucleus_accumbens_basal_ganglia	8.23727	1.95225e-18	3.75942	-1.93588	1.93588	-0.183053	1.66907	2	0
ENSG00000107077.18	KDM4C	0.118788	10	5	0.0683253	Brain_Cerebellar_Hemisphere	0.735401	Brain_Hippocampus	5.14466	1.39257e-17	0.675763	-1.82286	1.66202	-0.275056	1.12153	5	0
ENSG00000257595.2	RP3-473L9.4	0.11882	10	1	0.095061	Brain_Putamen_basal_ganglia	0.653273	Brain_Cerebellum	9.7471	4.38192e-18	9.7471	-1.66928	-0.449219	-1.52898	0.379595	1	0
ENSG00000204304.11	PBX2	0.11884	10	3	0.151842	Brain_Nucleus_accumbens_basal_ganglia	0.957439	Brain_Anterior_cingulate_cortex_BA24	7.86862	1.96837e-17	0.630793	-1.43306	1.15215	0.141509	0.76413	3	0
ENSG00000185442.12	FAM174B	0.118874	8	4	0.0160232	Brain_Hypothalamus	0.876945	Brain_Amygdala	5.00868	1.51459e-34	0.250707	-2.40839	1.36047	-0.00853269	1.13752	4	0
ENSG00000117016.9	RIMS3	0.118923	9	5	0.0982631	Brain_Cortex	0.706758	Brain_Hippocampus	5.23647	6.35043e-17	0.233338	-1.27366	1.65333	-0.200053	1.17354	5	0
ENSG00000278376.1	RP11-158I9.8	0.118947	13	1	0.0874397	Brain_Putamen_basal_ganglia	0.181389	Brain_Amygdala	12.8891	5.19868e-17	12.8891	-1.70906	-1.33649	-1.55248	0.14639	1	0
ENSG00000267041.5	ZNF850	0.118959	9	4	0.063809	Brain_Amygdala	0.954138	Brain_Hippocampus	5.43899	3.0173e-18	0.336832	-0.397486	1.85351	0.285674	0.636416	4	0
ENSG00000160193.11	WDR4	0.118981	12	5	0.0509668	Brain_Cerebellar_Hemisphere	0.80387	Brain_Cerebellum	5.88012	3.66831e-17	0.54163	-1.88789	1.95176	-0.887559	1.13499	5	0
ENSG00000276043.4	UHRF1	0.11908	4	1	0.11908	Brain_Substantia_nigra	0.11908	Brain_Anterior_cingulate_cortex_BA24	4	4.18594e-17	4	-1.55865	-1.55865	-1.55865	1.28198e-16	1	0
ENSG00000167136.6	ENDOG	0.119128	13	2	0.0322925	Brain_Cerebellum	0.267856	Brain_Substantia_nigra	12.2066	1.85432e-17	0.612711	1.10801	2.14077	1.44287	0.320928	2	0
ENSG00000120457.11	KCNJ5	0.119134	9	7	0.00451519	Brain_Hypothalamus	0.906359	Brain_Nucleus_accumbens_basal_ganglia	3.07945	2.85837e-17	0.505568	-1.24451	2.83973	0.43196	1.23754	7	0
ENSG00000080644.15	CHRNA3	0.119171	7	3	0.277354	Brain_Anterior_cingulate_cortex_BA24	0.790158	Brain_Cerebellum	4.03495	7.06452e-17	0.164513	-1.08628	-0.266106	-0.524432	0.384633	3	0
ENSG00000106571.12	GLI3	0.119175	13	3	0.0610207	Brain_Hippocampus	0.565785	Brain_Putamen_basal_ganglia	5.78908	1.25456e-18	2.39391	-1.87335	1.45943	0.0842901	1.39147	3	0
ENSG00000129757.12	CDKN1C	0.119214	12	3	0.0313702	Brain_Frontal_Cortex_BA9	0.446623	Brain_Hypothalamus	10.017	4.65021e-18	0.983111	-2.15234	0.822259	0.523374	0.842816	3	0
ENSG00000229195.1	AC009495.4	0.119234	2	2	0.245725	Brain_Cerebellar_Hemisphere	0.628972	Brain_Cerebellum	1.93542	0.0645786	0.0645786	-1.1608	-0.483174	-0.821984	0.479151	2	0
ENSG00000129151.8	BBOX1	0.119275	9	4	0.140776	Brain_Hypothalamus	0.889309	Brain_Caudate_basal_ganglia	5.45402	1.90459e-17	0.192796	-1.46783	1.47291	-0.419017	1.18504	4	0
ENSG00000105723.11	GSK3A	0.119382	12	1	0.109354	Brain_Caudate_basal_ganglia	0.123856	Brain_Anterior_cingulate_cortex_BA24	11.9527	2.23364e-18	11.9527	1.53879	1.6011	1.55437	0.0281835	1	0
ENSG00000122692.8	SMU1	0.119395	12	5	0.00527137	Brain_Amygdala	0.943356	Brain_Hippocampus	7.27909	6.28599e-17	0.645251	0.071052	2.78997	0.668155	0.75731	5	0
ENSG00000065882.15	TBC1D1	0.119456	5	4	0.0277579	Brain_Cerebellum	0.712169	Brain_Frontal_Cortex_BA9	2.06673	3.92523e-17	0.898647	-2.20069	1.38064	-0.0959931	1.33544	4	0
ENSG00000026297.15	RNASET2	0.119479	12	3	0.113196	Brain_Cerebellum	0.769922	Brain_Spinal_cord_cervical_c-1	10.5378	6.47144e-17	0.455659	-0.292477	1.58399	1.04596	0.665357	3	0
ENSG00000278611.1	CTC-543D15.8	0.119487	13	1	0.0797533	Brain_Caudate_basal_ganglia	0.203206	Brain_Putamen_basal_ganglia	12.4198	3.94802e-17	12.4198	-1.75212	-1.27247	-1.52279	0.20065	1	0
ENSG00000233791.5	LINC01136	0.119603	4	1	0.119266	Brain_Cerebellum	0.120705	Brain_Cerebellar_Hemisphere	3.99953	6.47579e-52	3.99953	-1.55786	-1.55182	-1.55635	0.00301989	1	0
ENSG00000178021.10	TSPYL6	0.119626	7	3	0.0386141	Brain_Caudate_basal_ganglia	0.742352	Brain_Frontal_Cortex_BA9	3.65288	1.46789e-16	0.701116	-1.44851	2.06828	0.0950672	1.54064	3	0
ENSG00000248713.1	RP11-766F14.2	0.119629	6	2	0.0181994	Brain_Putamen_basal_ganglia	0.628137	Brain_Caudate_basal_ganglia	3.68674	9.84453e-18	2.19628	-1.82922	2.36154	-0.330885	1.58462	2	0
ENSG00000259761.1	RP11-138H10.2	0.119701	1	1	0.119701	Brain_Nucleus_accumbens_basal_ganglia	0.119701	Brain_Nucleus_accumbens_basal_ganglia	1	1	1	-1.55603	-1.55603	-1.55603	#N/A	1	0
ENSG00000110074.10	FOXRED1	0.119757	13	2	0.0259037	Brain_Spinal_cord_cervical_c-1	0.88872	Brain_Cortex	10.9046	8.86215e-18	1.6546	-0.927028	2.22765	1.25421	0.856128	2	0
ENSG00000109320.11	NFKB1	0.119809	13	2	0.0785217	Brain_Nucleus_accumbens_basal_ganglia	0.328507	Brain_Amygdala	8.5271	4.92996e-18	4.45927	-0.977126	1.75933	0.570785	1.28018	2	0
ENSG00000181523.12	SGSH	0.119907	9	5	0.00492621	Brain_Spinal_cord_cervical_c-1	0.953438	Brain_Cerebellum	4.42483	0.0115497	0.254842	-0.964866	2.81182	0.647732	1.13277	5	0
ENSG00000232139.5	LINC00867	0.119927	1	1	0.119927	Brain_Cerebellar_Hemisphere	0.119927	Brain_Cerebellar_Hemisphere	1	1	1	-1.55508	-1.55508	-1.55508	#N/A	1	0
ENSG00000129965.13	INS-IGF2	0.120041	1	1	0.120041	Brain_Substantia_nigra	0.120041	Brain_Substantia_nigra	1	1	1	1.5546	1.5546	1.5546	#N/A	1	0
ENSG00000166024.13	R3HCC1L	0.120114	9	4	0.22439	Brain_Cerebellar_Hemisphere	0.980006	Brain_Cerebellum	6.64243	4.48009e-17	0.255085	-1.21494	1.07825	-0.138481	0.685535	4	0
ENSG00000166153.16	DEPDC4	0.120115	11	1	0.120115	Brain_Cerebellar_Hemisphere	0.120115	Brain_Caudate_basal_ganglia	11	9.02187e-18	11	-1.55429	1.55429	0.423897	1.56836	1	0
ENSG00000187021.14	PNLIPRP1	0.120224	9	3	0.020865	Brain_Hippocampus	0.786124	Brain_Cortex	7.07468	5.4141e-17	0.87031	-2.31042	0.271347	-1.74754	0.945379	3	0
ENSG00000237515.8	SHISA9	0.120449	2	2	0.0418296	Brain_Cortex	0.793441	Brain_Cerebellum	1.01951	0.980489	0.980489	-0.261845	2.03521	0.886683	1.62426	2	0
ENSG00000039537.13	C6	0.120526	7	4	0.0612315	Brain_Cerebellar_Hemisphere	0.860418	Brain_Nucleus_accumbens_basal_ganglia	3.16552	1.87433e-17	0.417947	-1.82121	1.87182	0.205629	1.49183	4	0
ENSG00000160785.13	SLC25A44	0.120556	13	2	0.0406863	Brain_Cerebellar_Hemisphere	0.930173	Brain_Frontal_Cortex_BA9	8.2491	4.86963e-17	4.74162	-2.04671	0.151579	-1.32123	1.0048	2	0
ENSG00000140284.10	SLC27A2	0.120569	13	4	0.0940399	Brain_Hypothalamus	0.873821	Brain_Caudate_basal_ganglia	6.88292	8.31458e-17	0.642226	-1.67446	1.65715	0.015839	1.05434	4	0
ENSG00000236444.4	UBE2L5P	0.120698	7	3	0.112786	Brain_Cerebellar_Hemisphere	0.81429	Brain_Caudate_basal_ganglia	4.06488	4.10357e-17	0.599474	-0.234895	1.58579	0.884099	0.773167	3	0
ENSG00000167110.17	GOLGA2	0.120711	9	2	0.0621145	Brain_Caudate_basal_ganglia	0.199967	Brain_Hippocampus	8.06454	5.37163e-17	0.935461	-1.86548	1.29749	0.650676	1.26946	2	0
ENSG00000100422.13	CERK	0.120736	8	6	0.0109501	Brain_Cerebellum	0.924745	Brain_Amygdala	3.84751	6.61199e-17	0.259195	-0.0944581	2.54429	0.699536	0.884883	6	0
ENSG00000146267.11	FAXC	0.120874	13	5	0.01306	Brain_Cerebellar_Hemisphere	0.940987	Brain_Putamen_basal_ganglia	7.7362	5.21162e-17	0.488883	-1.6398	2.48213	-0.0154598	1.16595	5	0
ENSG00000136161.12	RCBTB2	0.120877	10	5	0.0907232	Brain_Amygdala	0.51528	Brain_Cortex	4.56529	1.45786e-18	0.251929	-1.23503	1.69159	0.350576	1.15136	5	0
ENSG00000165046.12	LETM2	0.120893	12	1	0.112372	Brain_Nucleus_accumbens_basal_ganglia	0.142751	Brain_Amygdala	11.9385	4.38727e-18	11.9385	-1.58762	1.58762	-0.753145	1.4126	1	0
ENSG00000114446.4	IFT57	0.120898	13	4	0.154754	Brain_Cerebellar_Hemisphere	0.537974	Brain_Hypothalamus	9.17935	2.22244e-19	0.328745	-1.42294	0.833716	-0.441586	0.843006	4	0
ENSG00000163885.11	CFAP100	0.120902	11	6	0.0661301	Brain_Hypothalamus	0.92394	Brain_Putamen_basal_ganglia	4.88581	1.82333e-17	0.344773	-1.26467	1.83754	0.579698	1.11095	6	0
ENSG00000256188.3	TAS2R30	0.120928	2	2	0.0798748	Brain_Cerebellar_Hemisphere	0.859077	Brain_Cerebellum	1.59509	0.404911	0.404911	0.177549	1.75141	0.964481	1.11289	2	0
ENSG00000162804.13	SNED1	0.120972	6	5	0.0227144	Brain_Hypothalamus	0.369622	Brain_Caudate_basal_ganglia	2.14696	0.0476618	0.528622	-2.2782	-0.897181	-1.59459	0.574278	5	0
ENSG00000188800.5	TMCO2	0.121022	1	1	0.121022	Brain_Cerebellar_Hemisphere	0.121022	Brain_Cerebellar_Hemisphere	1	1	1	-1.5505	-1.5505	-1.5505	#N/A	1	0
ENSG00000151882.11	CCL28	0.121045	3	2	0.0411478	Brain_Substantia_nigra	0.211123	Brain_Cortex	2.6012	3.2511e-16	0.398801	1.25048	2.04204	1.51433	0.457004	2	0
ENSG00000232680.2	AC002511.3	0.121116	1	1	0.121116	Brain_Spinal_cord_cervical_c-1	0.121116	Brain_Spinal_cord_cervical_c-1	1	1	1	1.55011	1.55011	1.55011	#N/A	1	0
ENSG00000267501.1	RP11-108P20.2	0.121169	1	1	0.121169	Brain_Cerebellar_Hemisphere	0.121169	Brain_Cerebellar_Hemisphere	1	1	1	-1.54989	-1.54989	-1.54989	#N/A	1	0
ENSG00000187049.9	TMEM216	0.121175	13	1	0.101007	Brain_Cortex	0.237917	Brain_Nucleus_accumbens_basal_ganglia	12.583	1.74187e-17	12.583	1.18021	1.63999	1.52415	0.13804	1	0
ENSG00000242268.2	LINC02082	0.12125	13	3	0.0801135	Brain_Nucleus_accumbens_basal_ganglia	0.981545	Brain_Anterior_cingulate_cortex_BA24	10.5	1.92205e-17	0.506028	-1.75003	-0.0231321	-0.379526	0.503306	3	0
ENSG00000248383.4	PCDHAC1	0.121255	12	3	0.0303993	Brain_Spinal_cord_cervical_c-1	0.812869	Brain_Cerebellar_Hemisphere	9.04953	1.44754e-17	0.983979	-2.16485	0.399097	-0.178542	0.971948	3	0
ENSG00000168765.16	GSTM4	0.121264	13	2	0.0476444	Brain_Nucleus_accumbens_basal_ganglia	0.941223	Brain_Cerebellum	11.1031	9.01255e-17	1.00894	-0.0737324	1.98053	1.37226	0.577086	2	0
ENSG00000089693.10	MLF2	0.121313	7	7	0.0517594	Brain_Nucleus_accumbens_basal_ganglia	0.766313	Brain_Amygdala	3.34921	0.123128	0.123128	-1.94513	-0.297201	-0.942357	0.602911	7	0
ENSG00000267723.1	CTD-2189E23.1	0.121381	9	2	0.139969	Brain_Anterior_cingulate_cortex_BA24	0.969516	Brain_Amygdala	7.82375	3.62742e-17	0.956883	-1.47591	0.0382147	-0.789996	0.665506	2	0
ENSG00000180660.7	MAB21L1	0.121389	13	2	0.0866821	Brain_Hypothalamus	0.197144	Brain_Substantia_nigra	7.41551	1.31521e-18	5.58449	-1.71317	1.71317	0.714887	1.39385	2	0
ENSG00000150527.16	CTAGE5	0.121389	13	3	0.0287096	Brain_Hypothalamus	0.602652	Brain_Cerebellar_Hemisphere	10.5761	2.60426e-17	0.418701	-0.955046	2.18745	1.64164	1.11378	3	0
ENSG00000145248.6	SLC10A4	0.121422	10	1	0.104535	Brain_Spinal_cord_cervical_c-1	0.16148	Brain_Anterior_cingulate_cortex_BA24	9.64083	1.32389e-17	9.64083	1.40011	1.62326	1.52043	0.0874665	1	0
ENSG00000172717.15	FAM71D	0.121426	5	2	0.0581555	Brain_Cerebellum	0.0967872	Brain_Cerebellar_Hemisphere	4.02109	9.58732e-66	0.849552	1.66063	1.89452	1.817	0.0901838	2	0
ENSG00000134278.15	SPIRE1	0.121443	12	6	0.00898389	Brain_Putamen_basal_ganglia	0.978411	Brain_Caudate_basal_ganglia	4.81668	2.65874e-17	0.605889	-2.61267	0.533027	-0.513641	1.00753	6	0
ENSG00000133103.16	COG6	0.12147	13	3	0.108708	Brain_Cerebellum	0.461177	Brain_Cortex	10.1746	4.40513e-18	0.880114	-1.60403	1.4406	0.74923	1.0698	3	0
ENSG00000186399.10	GOLGA8R	0.121524	1	1	0.121524	Brain_Cortex	0.121524	Brain_Cortex	1	1	1	-1.54841	-1.54841	-1.54841	#N/A	1	0
ENSG00000105281.12	SLC1A5	0.121528	10	4	0.0279276	Brain_Frontal_Cortex_BA9	0.206416	Brain_Putamen_basal_ganglia	5.11316	3.36928e-19	0.584654	-1.66249	2.1983	1.24653	1.51696	4	0
ENSG00000269945.1	RP6-91H8.5	0.121614	7	2	0.0401808	Brain_Amygdala	0.934678	Brain_Putamen_basal_ganglia	5.73172	4.7879e-17	1.26828	-0.0819608	2.05189	1.70063	0.789842	2	0
ENSG00000125787.11	GNRH2	0.121628	13	2	0.0396732	Brain_Caudate_basal_ganglia	0.247441	Brain_Spinal_cord_cervical_c-1	12.1564	1.63563e-17	0.742661	-2.05714	-1.15659	-1.88845	0.254241	2	0
ENSG00000112139.14	MDGA1	0.121634	13	6	0.0482207	Brain_Cerebellum	0.967309	Brain_Caudate_basal_ganglia	7.28857	4.8805e-17	0.3697	-0.587574	1.97542	0.625004	0.851006	6	0
ENSG00000178301.3	AQP11	0.121667	13	2	0.297272	Brain_Anterior_cingulate_cortex_BA24	0.668962	Brain_Amygdala	11.99	8.42246e-18	0.624401	-0.528483	1.0423	0.445976	0.662303	2	0
ENSG00000238121.5	LINC00426	0.121683	13	5	0.0195675	Brain_Anterior_cingulate_cortex_BA24	0.792674	Brain_Spinal_cord_cervical_c-1	7.73151	1.44484e-17	0.344571	-2.33454	0.665493	-0.809235	0.763865	5	0
ENSG00000160469.16	BRSK1	0.121704	3	3	0.017207	Brain_Substantia_nigra	0.937658	Brain_Caudate_basal_ganglia	1.18827	0.810416	0.810416	-2.38225	0.108176	-0.731955	1.42928	3	0
ENSG00000183760.10	ACP7	0.121728	10	4	0.00945709	Brain_Cerebellum	0.898743	Brain_Spinal_cord_cervical_c-1	6.55504	7.84683e-17	0.308789	-2.59507	-0.12725	-1.3745	1.00568	4	0
ENSG00000197057.9	DTHD1	0.121766	2	2	0.0766649	Brain_Hypothalamus	0.16823	Brain_Amygdala	1.20448	0.795515	0.795515	-1.37791	1.77037	0.196231	2.22617	2	0
ENSG00000170417.15	TMEM182	0.121788	2	2	0.11468	Brain_Nucleus_accumbens_basal_ganglia	0.329099	Brain_Caudate_basal_ganglia	1.9282	0.0717961	0.0717961	0.975931	1.5775	1.27672	0.425375	2	0
ENSG00000203883.6	SOX18	0.12179	12	3	0.0222871	Brain_Cortex	0.984518	Brain_Amygdala	7.21507	4.85182e-18	0.795937	-2.28544	0.0194048	-1.22995	1.11355	3	0
ENSG00000172594.12	SMPDL3A	0.121821	13	5	0.08247	Brain_Hippocampus	0.866875	Brain_Putamen_basal_ganglia	7.06398	1.28954e-17	0.397934	-1.73653	0.167629	-1.12285	0.597609	5	0
ENSG00000170606.14	HSPA4	0.121881	13	2	0.0500259	Brain_Substantia_nigra	0.99294	Brain_Spinal_cord_cervical_c-1	11.7656	1.88884e-17	1.21212	-0.18169	1.95974	0.529838	0.521697	2	0
ENSG00000149256.15	TENM4	0.121885	13	3	0.108809	Brain_Caudate_basal_ganglia	0.998992	Brain_Spinal_cord_cervical_c-1	9.24343	1.69317e-17	0.813082	-1.60357	0.949848	-0.143647	0.886665	3	0
ENSG00000106351.12	AGFG2	0.121931	13	3	0.0644085	Brain_Putamen_basal_ganglia	0.91586	Brain_Frontal_Cortex_BA9	10.5289	1.72089e-17	0.607312	-1.84934	0.782154	0.0542188	0.620297	3	0
ENSG00000111432.4	FZD10	0.121945	1	1	0.121945	Brain_Cortex	0.121945	Brain_Cortex	1	1	1	-1.54666	-1.54666	-1.54666	#N/A	1	0
ENSG00000103194.15	USP10	0.121955	9	5	0.00694061	Brain_Cerebellum	0.582087	Brain_Frontal_Cortex_BA9	5.53441	4.57164e-18	0.319264	-2.69968	-0.550339	-1.42352	0.646144	5	0
ENSG00000108561.8	C1QBP	0.12208	10	5	0.0166074	Brain_Frontal_Cortex_BA9	0.793239	Brain_Cerebellar_Hemisphere	6.20449	7.35984e-18	0.236335	-1.45393	2.39529	0.599205	1.44277	5	0
ENSG00000103264.17	FBXO31	0.122093	11	3	0.0185123	Brain_Putamen_basal_ganglia	0.918508	Brain_Hippocampus	6.86234	6.05076e-17	1.30152	-1.64912	2.35521	-0.536517	1.11554	3	0
ENSG00000118402.5	ELOVL4	0.12212	6	2	0.0631352	Brain_Cerebellar_Hemisphere	0.540049	Brain_Hippocampus	5.02197	1.27964e-33	0.978035	-1.85824	-0.612738	-0.820322	0.508473	2	0
ENSG00000225383.7	SFTA1P	0.122142	12	3	0.00873723	Brain_Cortex	0.313549	Brain_Anterior_cingulate_cortex_BA24	9.3254	2.57437e-17	0.642041	1.0078	2.62217	1.84276	0.48498	3	0
ENSG00000088205.12	DDX18	0.122189	12	6	0.0108379	Brain_Anterior_cingulate_cortex_BA24	0.734346	Brain_Cerebellar_Hemisphere	4.32071	1.33272e-17	0.229603	-1.30571	2.54788	0.133362	1.40874	6	0
ENSG00000258675.1	RP11-299L17.3	0.122243	7	2	0.0399603	Brain_Putamen_basal_ganglia	0.462044	Brain_Nucleus_accumbens_basal_ganglia	6.30549	8.13788e-19	0.694515	-2.05416	2.05416	-1.0371	1.70449	2	0
ENSG00000116830.11	TTF2	0.122259	13	1	0.111936	Brain_Hypothalamus	0.137385	Brain_Cerebellar_Hemisphere	12.9106	1.5429e-18	12.9106	-1.58955	-1.4856	-1.54004	0.0262088	1	0
ENSG00000157014.10	TATDN2	0.12232	12	4	0.035426	Brain_Hippocampus	0.726579	Brain_Hypothalamus	9.33509	3.27406e-18	0.507302	-1.31324	2.10346	-0.625087	0.948737	4	0
ENSG00000129480.12	DTD2	0.122377	13	6	0.0297867	Brain_Substantia_nigra	0.94485	Brain_Nucleus_accumbens_basal_ganglia	7.60671	2.37207e-17	0.269961	-2.17292	1.49282	0.49537	1.02317	6	0
ENSG00000198353.7	HOXC4	0.122441	4	2	0.182477	Brain_Cerebellar_Hemisphere	0.188294	Brain_Cerebellum	3.03992	4.00986e-66	0.960077	-1.33317	1.31564	-0.00438085	1.52425	2	0
ENSG00000147804.9	SLC39A4	0.122615	13	4	0.00920268	Brain_Frontal_Cortex_BA9	0.936131	Brain_Amygdala	8.71973	4.02579e-17	0.422388	-2.60443	0.750298	-0.394192	1.14047	4	0
ENSG00000277476.1	RP11-147L13.13	0.122665	13	7	0.00232662	Brain_Cerebellum	0.717537	Brain_Substantia_nigra	5.54775	3.38642e-17	0.194667	-0.974598	3.04502	0.363981	1.18936	7	0
ENSG00000124783.12	SSR1	0.122675	13	4	0.102109	Brain_Hippocampus	0.738385	Brain_Spinal_cord_cervical_c-1	7.54951	1.84961e-17	0.543499	-1.22866	1.63471	0.443002	1.15282	4	0
ENSG00000028839.9	TBPL1	0.12293	12	4	0.0432358	Brain_Cerebellar_Hemisphere	0.716937	Brain_Hippocampus	7.09581	4.11313e-17	0.580466	-2.02142	1.86168	0.69157	1.48986	4	0
ENSG00000116991.10	SIPA1L2	0.122954	11	3	0.0230454	Brain_Cerebellum	0.707209	Brain_Cortex	7.00757	7.37266e-18	0.941016	0.375607	2.27268	1.58049	0.84369	3	0
ENSG00000163606.10	CD200R1	0.122975	13	5	0.0096918	Brain_Hippocampus	0.849782	Brain_Frontal_Cortex_BA9	5.50793	6.04015e-19	0.76	-2.58664	1.01224	-0.160472	0.96903	5	0
ENSG00000072609.17	CHFR	0.123017	10	4	0.0411847	Brain_Cerebellar_Hemisphere	0.952528	Brain_Nucleus_accumbens_basal_ganglia	6.54091	3.05863e-17	0.514474	-2.04167	1.1204	-0.873067	0.984165	4	0
ENSG00000162415.6	ZSWIM5	0.123041	5	3	0.0198352	Brain_Cortex	0.829988	Brain_Cerebellar_Hemisphere	3.07798	9.32262e-17	0.628103	0.214717	2.32945	0.68589	0.924692	3	0
ENSG00000078177.13	N4BP2	0.123063	13	5	0.0428695	Brain_Caudate_basal_ganglia	0.841599	Brain_Cortex	7.4054	2.17817e-17	0.403275	-0.24549	2.02498	0.784944	0.551654	5	0
ENSG00000141524.15	TMC6	0.123092	12	9	0.041877	Brain_Frontal_Cortex_BA9	0.978999	Brain_Cerebellum	3.82522	0.0434686	0.289756	-1.09809	2.03474	0.514393	0.877508	9	0
ENSG00000186532.11	SMYD4	0.123119	13	3	0.120688	Brain_Cerebellum	0.976281	Brain_Hypothalamus	11.3025	6.66219e-19	0.437343	-0.746324	1.55189	-0.111462	0.599459	3	0
ENSG00000177106.14	EPS8L2	0.123178	12	4	0.013884	Brain_Frontal_Cortex_BA9	0.765027	Brain_Cerebellar_Hemisphere	9.29296	1.52003e-18	0.321636	0.298886	2.46025	1.39077	0.703136	4	0
ENSG00000171522.5	PTGER4	0.123246	8	2	0.0589651	Brain_Cerebellar_Hemisphere	0.441662	Brain_Frontal_Cortex_BA9	6.8153	4.41893e-17	1.1847	-1.88845	1.88845	0.664461	1.36804	2	0
ENSG00000072571.19	HMMR	0.123263	13	4	0.128908	Brain_Amygdala	0.532011	Brain_Putamen_basal_ganglia	8.19558	1.01081e-18	0.297301	-1.51842	1.51842	0.373812	1.31595	4	0
ENSG00000116771.5	AGMAT	0.123301	13	2	0.0689737	Brain_Spinal_cord_cervical_c-1	0.113618	Brain_Cortex	10.4417	4.78564e-17	2.47686	-1.81859	1.80635	1.45627	0.987683	2	0
ENSG00000255299.5	RP11-655C2.3	0.123302	1	1	0.123302	Brain_Cerebellar_Hemisphere	0.123302	Brain_Cerebellar_Hemisphere	1	1	1	1.54106	1.54106	1.54106	#N/A	1	0
ENSG00000204682.5	CASC10	0.123445	11	3	0.0565156	Brain_Cerebellar_Hemisphere	0.846448	Brain_Frontal_Cortex_BA9	8.61864	4.7854e-19	0.426374	-0.855798	1.90704	-0.180305	1.04806	3	0
ENSG00000167641.10	PPP1R14A	0.123454	10	3	0.0043049	Brain_Putamen_basal_ganglia	0.230846	Brain_Cortex	6.02252	5.48822e-17	0.774484	-1.78417	2.85491	1.3946	1.201	3	0
ENSG00000136114.15	THSD1	0.123571	7	1	0.12073	Brain_Frontal_Cortex_BA9	0.131435	Brain_Cerebellum	6.93877	1.61101e-17	6.93877	-1.55172	1.55172	0.646485	1.50178	1	0
ENSG00000062485.18	CS	0.123675	12	2	0.0599322	Brain_Hypothalamus	0.734575	Brain_Putamen_basal_ganglia	9.42553	4.51975e-18	2.57447	-1.88129	0.801392	-0.631831	1.04033	2	0
ENSG00000168701.18	TMEM208	0.123712	2	1	0.123712	Brain_Cortex	0.123712	Brain_Cerebellum	2	3.53145e-16	2	-1.53938	-1.53938	-1.53938	3.14018e-16	1	0
ENSG00000162757.4	C1orf74	0.12374	1	1	0.12374	Brain_Nucleus_accumbens_basal_ganglia	0.12374	Brain_Nucleus_accumbens_basal_ganglia	1	1	1	1.53926	1.53926	1.53926	#N/A	1	0
ENSG00000180340.6	FZD2	0.123775	10	3	0.0351279	Brain_Anterior_cingulate_cortex_BA24	0.0447163	Brain_Caudate_basal_ganglia	8.92554	3.925e-18	0.389946	-2.10688	-2.00731	-2.02128	0.0326126	3	0
ENSG00000130517.13	PGPEP1	0.123776	13	2	0.0220393	Brain_Substantia_nigra	0.921383	Brain_Hypothalamus	11.3626	7.16502e-09	0.680606	-2.28969	0.0986919	-1.61723	0.621598	2	0
ENSG00000232746.1	LINC02022	0.123853	2	1	0.123853	Brain_Caudate_basal_ganglia	0.123853	Brain_Putamen_basal_ganglia	2	3.3547e-17	2	1.5388	1.5388	1.5388	4.96507e-16	1	0
ENSG00000183060.15	LYSMD4	0.123907	13	2	0.0629706	Brain_Cerebellum	0.564517	Brain_Spinal_cord_cervical_c-1	12.0574	3.08374e-19	0.429155	-1.8594	-0.576145	-1.42904	0.349575	2	0
ENSG00000120820.12	GLT8D2	0.123932	13	2	0.22749	Brain_Cerebellar_Hemisphere	0.790224	Brain_Putamen_basal_ganglia	12.3823	1.68396e-17	0.458436	-1.20685	-0.266019	-0.775382	0.371421	2	0
ENSG00000137713.15	PPP2R1B	0.123946	13	3	0.0372599	Brain_Caudate_basal_ganglia	0.447866	Brain_Nucleus_accumbens_basal_ganglia	11.4595	1.00075e-17	0.462623	0.758978	2.0829	1.14349	0.529497	3	0
ENSG00000123104.11	ITPR2	0.12396	13	2	0.0153253	Brain_Nucleus_accumbens_basal_ganglia	0.645652	Brain_Anterior_cingulate_cortex_BA24	9.58104	1.20088e-17	3.02898	0.459811	2.4246	1.0543	0.685414	2	0
ENSG00000143970.16	ASXL2	0.123989	12	3	0.0727712	Brain_Nucleus_accumbens_basal_ganglia	0.915581	Brain_Putamen_basal_ganglia	8.40016	3.34454e-17	0.842258	-0.55467	1.79426	0.762149	1.09605	3	0
ENSG00000130812.10	ANGPTL6	0.123992	10	5	0.0356531	Brain_Hippocampus	0.734243	Brain_Anterior_cingulate_cortex_BA24	6.6737	2.32448e-17	0.303281	-0.431514	2.10086	1.21062	0.812215	5	0
ENSG00000255046.1	RP11-297N6.4	0.1241	9	2	0.0440359	Brain_Nucleus_accumbens_basal_ganglia	0.238104	Brain_Cortex	8.56138	3.09511e-17	0.313933	-2.01375	-1.17974	-1.66307	0.216724	2	0
ENSG00000179813.6	FAM216B	0.124111	1	1	0.124111	Brain_Frontal_Cortex_BA9	0.124111	Brain_Frontal_Cortex_BA9	1	1	1	-1.53775	-1.53775	-1.53775	#N/A	1	0
ENSG00000159023.19	EPB41	0.124155	11	2	0.0508026	Brain_Cerebellar_Hemisphere	0.205905	Brain_Hypothalamus	9.20217	2.12404e-17	1.796	-1.95314	1.3395	0.249376	1.45184	2	0
ENSG00000131480.8	AOC2	0.124156	12	1	0.124156	Brain_Putamen_basal_ganglia	0.124156	Brain_Anterior_cingulate_cortex_BA24	12	3.93315e-17	12	-1.53756	-1.53756	-1.53756	2.91824e-16	1	0
ENSG00000063761.15	ADCK1	0.124163	13	5	0.0331449	Brain_Putamen_basal_ganglia	0.780822	Brain_Cerebellum	8.50913	7.11601e-17	0.520001	-2.13032	0.462879	-0.374812	0.791511	5	0
ENSG00000144747.15	TMF1	0.124201	12	4	0.140732	Brain_Caudate_basal_ganglia	0.977274	Brain_Cerebellum	6.48179	2.02707e-21	0.22527	-0.0514253	1.47307	0.308001	0.519328	4	0
ENSG00000177409.11	SAMD9L	0.124202	13	2	0.117576	Brain_Hypothalamus	0.668598	Brain_Amygdala	12.2831	2.95263e-17	0.432163	-1.56503	-0.428073	-1.11045	0.37013	2	0
ENSG00000272823.1	RP11-295M18.6	0.124246	13	3	0.0389041	Brain_Cerebellar_Hemisphere	0.394406	Brain_Frontal_Cortex_BA9	11.6009	4.27942e-18	0.551072	-2.0652	-0.851654	-1.34651	0.429431	3	0
ENSG00000267421.6	AC005498.3	0.124268	12	4	0.0507497	Brain_Amygdala	0.668709	Brain_Caudate_basal_ganglia	7.04411	6.86125e-20	0.507365	-1.95359	1.83137	0.342629	1.16131	4	0
ENSG00000092850.11	TEKT2	0.124317	13	1	0.124317	Brain_Amygdala	0.124317	Brain_Caudate_basal_ganglia	13	3.23622e-32	13	-1.5369	1.5369	-0.591117	1.47661	1	0
ENSG00000132026.13	RTBDN	0.124327	12	3	0.02558	Brain_Substantia_nigra	0.752758	Brain_Cerebellar_Hemisphere	9.34323	2.48626e-17	0.641469	-2.23253	0.315005	-1.51516	0.637347	3	0
ENSG00000166225.8	FRS2	0.124419	10	3	0.0197075	Brain_Cerebellar_Hemisphere	0.995787	Brain_Cortex	5.33726	1.20938e-17	1.76723	-2.33187	-0.00528059	-0.898198	0.914565	3	0
ENSG00000100314.3	CABP7	0.124426	2	2	0.041451	Brain_Cerebellar_Hemisphere	0.0885146	Brain_Cerebellum	1.80541	0.194589	0.194589	-2.03899	-1.70329	-1.87114	0.237379	2	0
ENSG00000226375.1	RP3-395P12.2	0.124589	8	2	0.197555	Brain_Cerebellum	0.338628	Brain_Substantia_nigra	6.9964	9.22654e-17	0.828609	-1.28855	0.956879	-0.992777	0.788912	2	0
ENSG00000187522.14	HSPA14	0.124644	11	4	0.0413967	Brain_Nucleus_accumbens_basal_ganglia	0.380819	Brain_Putamen_basal_ganglia	7.04287	4.7402e-17	0.358418	-1.16288	2.03953	0.122485	1.14256	4	0
ENSG00000139155.8	SLCO1C1	0.124655	10	6	0.078024	Brain_Cerebellum	0.761761	Brain_Amygdala	4.16094	6.38064e-17	0.252388	-1.76227	0.5907	-0.52552	0.968937	6	0
ENSG00000187554.11	TLR5	0.124681	12	4	0.0888509	Brain_Amygdala	0.977217	Brain_Spinal_cord_cervical_c-1	7.73205	4.99341e-17	0.280824	-1.70149	1.1532	-0.519267	0.834746	4	0
ENSG00000105655.18	ISYNA1	0.12471	13	3	0.0190462	Brain_Hypothalamus	0.844577	Brain_Amygdala	9.98615	4.61459e-17	0.934743	-2.0945	2.34463	1.6962	1.2662	3	0
ENSG00000117640.17	MTFR1L	0.124712	13	2	0.0428043	Brain_Anterior_cingulate_cortex_BA24	0.540743	Brain_Cerebellar_Hemisphere	10.6363	1.35078e-17	2.07326	0.61169	2.02561	1.59099	0.586768	2	0
ENSG00000104626.14	ERI1	0.124733	13	3	0.0540225	Brain_Cerebellar_Hemisphere	0.998335	Brain_Frontal_Cortex_BA9	8.44065	3.37544e-18	0.857213	-1.92666	1.72676	0.551956	1.0846	3	0
ENSG00000061676.14	NCKAP1	0.124776	7	2	0.0371019	Brain_Cerebellar_Hemisphere	0.969217	Brain_Caudate_basal_ganglia	4.52052	3.64523e-17	2.34269	-2.08464	1.70207	-0.248463	1.27414	2	0
ENSG00000091651.8	ORC6	0.124847	12	2	0.184033	Brain_Cerebellum	0.941534	Brain_Cerebellar_Hemisphere	10.8799	4.70466e-17	1.12007	-1.32844	0.738671	-0.671686	0.709089	2	0
ENSG00000182552.14	RWDD4	0.124882	4	2	0.0693612	Brain_Substantia_nigra	0.534627	Brain_Cerebellum	3.03895	4.92881e-65	0.961049	0.620958	1.81606	1.51728	0.597551	2	0
ENSG00000263154.1	RP11-1055B8.2	0.124901	9	3	0.0919553	Brain_Cerebellar_Hemisphere	0.797882	Brain_Hippocampus	7.43428	5.47877e-17	0.473949	0.256089	1.68517	0.823657	0.595975	3	0
ENSG00000136542.8	GALNT5	0.125073	2	2	0.125849	Brain_Cerebellum	0.209845	Brain_Cerebellar_Hemisphere	1.05929	0.940709	0.940709	-1.53068	-1.25399	-1.39234	0.195647	2	0
ENSG00000131374.14	TBC1D5	0.125099	1	1	0.125099	Brain_Caudate_basal_ganglia	0.125099	Brain_Caudate_basal_ganglia	1	1	1	-1.53372	-1.53372	-1.53372	#N/A	1	0
ENSG00000168398.6	BDKRB2	0.125128	13	3	0.0671902	Brain_Hippocampus	0.78641	Brain_Nucleus_accumbens_basal_ganglia	11.0484	5.78767e-17	0.413592	0.270975	1.8304	0.909397	0.455818	3	0
ENSG00000283662.1	RP11-57A19.7	0.125225	5	2	0.0811438	Brain_Caudate_basal_ganglia	0.269417	Brain_Anterior_cingulate_cortex_BA24	4.00108	2.72426e-63	0.998921	-1.74409	-1.10441	-1.23234	0.286075	2	0
ENSG00000269964.2	MEI4	0.125266	9	2	0.0760845	Brain_Spinal_cord_cervical_c-1	0.223449	Brain_Caudate_basal_ganglia	7.92055	2.38034e-19	0.992806	-1.21741	1.77387	1.21615	0.92466	2	0
ENSG00000219435.5	TEX40	0.125388	13	1	0.081798	Brain_Cerebellum	0.130372	Brain_Amygdala	12.9616	3.12714e-19	12.9616	-1.74035	-1.51264	-1.53054	0.0630538	1	0
ENSG00000181163.13	NPM1	0.125409	13	3	0.0454132	Brain_Caudate_basal_ganglia	0.918076	Brain_Spinal_cord_cervical_c-1	11.148	1.59055e-18	0.532438	0.102857	2.00081	0.417619	0.479126	3	0
ENSG00000119927.13	GPAM	0.125465	7	3	0.0659649	Brain_Cortex	0.848801	Brain_Cerebellar_Hemisphere	6.00855	1.25727e-18	0.386571	-0.525945	1.83866	0.794757	1.04805	3	0
ENSG00000152670.18	DDX4	0.125466	11	2	0.0443943	Brain_Putamen_basal_ganglia	0.994122	Brain_Amygdala	8.60033	6.80471e-17	1.98305	-2.01035	2.01035	-0.00448425	0.996805	2	0
ENSG00000100139.13	MICALL1	0.12548	8	2	0.0485884	Brain_Anterior_cingulate_cortex_BA24	0.144097	Brain_Cerebellar_Hemisphere	7.44171	4.53641e-17	0.402832	1.4607	1.97219	1.90562	0.179783	2	0
ENSG00000154781.15	CCDC174	0.12554	12	1	0.0357166	Brain_Nucleus_accumbens_basal_ganglia	0.226257	Brain_Hypothalamus	11.5789	3.45892e-17	11.5789	1.21006	2.10014	1.50401	0.265098	1	0
ENSG00000079337.15	RAPGEF3	0.125549	13	2	0.050361	Brain_Anterior_cingulate_cortex_BA24	0.847153	Brain_Frontal_Cortex_BA9	11.7306	7.36558e-18	0.756979	-1.95689	-0.192753	-1.68405	0.457286	2	0
ENSG00000267014.5	LINC01532	0.125569	13	3	0.0166691	Brain_Cerebellar_Hemisphere	0.255521	Brain_Anterior_cingulate_cortex_BA24	10.2311	9.84028e-20	0.381867	-2.39393	-1.13704	-1.70429	0.403171	3	0
ENSG00000183439.7	TRIM61	0.125593	13	2	0.0415474	Brain_Anterior_cingulate_cortex_BA24	0.22467	Brain_Spinal_cord_cervical_c-1	12.2614	1.57288e-17	0.479365	-2.03803	-1.2142	-1.85022	0.242788	2	0
ENSG00000138107.12	ACTR1A	0.125645	12	3	0.067791	Brain_Nucleus_accumbens_basal_ganglia	0.25694	Brain_Putamen_basal_ganglia	7.85923	5.35848e-17	0.868167	-1.82639	-1.13365	-1.40048	0.299891	3	0
ENSG00000181856.14	SLC2A4	0.125665	13	4	0.0117342	Brain_Cerebellum	0.301543	Brain_Spinal_cord_cervical_c-1	9.93734	2.09502e-17	0.458046	-2.52004	-1.03313	-2.14819	0.490833	4	0
ENSG00000100321.14	SYNGR1	0.125687	11	4	0.0249447	Brain_Caudate_basal_ganglia	0.476508	Brain_Amygdala	5.75269	3.69049e-17	0.570616	-0.942076	2.24226	0.642827	1.40444	4	0
ENSG00000186665.9	C17orf58	0.125688	10	2	0.0470647	Brain_Spinal_cord_cervical_c-1	0.771347	Brain_Amygdala	7.79622	2.24279e-17	2.20378	-1.98572	-0.290613	-0.78082	0.789898	2	0
ENSG00000075407.18	ZNF37A	0.125756	13	4	0.0110443	Brain_Substantia_nigra	0.938854	Brain_Cerebellum	9.5263	2.40377e-17	0.791443	-1.76789	2.5413	1.59415	1.27571	4	0
ENSG00000157045.8	NTAN1	0.125885	8	1	0.125885	Brain_Amygdala	0.125885	Brain_Caudate_basal_ganglia	8	9.97874e-18	8	-1.53053	-1.53053	-1.53053	2.78348e-16	1	0
ENSG00000132406.11	TMEM128	0.12593	13	3	0.0305557	Brain_Frontal_Cortex_BA9	0.765162	Brain_Cerebellar_Hemisphere	10.1563	1.45853e-16	0.39683	0.298709	2.16281	1.52903	0.573958	3	0
ENSG00000054179.11	ENTPD2	0.125972	13	5	0.0493873	Brain_Cortex	0.872535	Brain_Spinal_cord_cervical_c-1	8.52499	4.07884e-18	0.340689	-1.96523	0.717129	-0.270383	0.939285	5	0
ENSG00000170439.6	METTL7B	0.12604	10	2	0.120489	Brain_Frontal_Cortex_BA9	0.795495	Brain_Caudate_basal_ganglia	9.09733	6.32283e-51	0.51215	-1.55273	-0.259182	-0.598974	0.474755	2	0
ENSG00000164855.15	TMEM184A	0.126048	6	4	0.0093628	Brain_Cortex	0.235775	Brain_Cerebellum	4.20485	1.24285e-16	0.169893	-2.59851	1.34219	-1.50492	1.47299	4	0
ENSG00000198015.12	MRPL42	0.126055	13	3	0.0226802	Brain_Cerebellar_Hemisphere	0.951763	Brain_Cortex	9.3336	3.64674e-17	1.04564	-0.0604934	2.27878	1.59439	0.750718	3	0
ENSG00000137392.9	CLPS	0.126096	6	4	0.0551742	Brain_Cerebellum	0.876509	Brain_Anterior_cingulate_cortex_BA24	3.61359	1.05183e-16	0.485085	-1.48077	1.9175	0.106396	1.48033	4	0
ENSG00000272076.1	RP11-11C20.3	0.126124	9	1	0.0773714	Brain_Cerebellar_Hemisphere	0.136678	Brain_Caudate_basal_ganglia	8.85152	6.54908e-17	8.85152	-1.76615	-1.48828	-1.51915	0.0926233	1	0
ENSG00000168060.15	NAALADL1	0.126127	2	2	0.189533	Brain_Anterior_cingulate_cortex_BA24	0.258472	Brain_Caudate_basal_ganglia	1.2777	0.722296	0.722296	-1.13001	1.31196	0.090977	1.72674	2	0
ENSG00000110315.6	RNF141	0.126148	13	4	0.00459133	Brain_Anterior_cingulate_cortex_BA24	0.395208	Brain_Caudate_basal_ganglia	9.93182	3.23807e-17	0.343296	-2.83439	-0.85021	-2.17009	0.685998	4	0
ENSG00000198951.11	NAGA	0.126228	13	1	0.0140742	Brain_Cerebellar_Hemisphere	0.246304	Brain_Nucleus_accumbens_basal_ganglia	12.5083	2.25905e-17	12.5083	-2.45536	-1.15937	-1.50801	0.388135	1	0
ENSG00000250903.8	GMDS-AS1	0.12624	12	4	0.0357164	Brain_Putamen_basal_ganglia	0.966564	Brain_Cerebellum	6.10364	1.68996e-18	0.335393	-0.884619	2.10014	0.00062331	1.11327	4	0
ENSG00000160886.13	LY6K	0.126318	13	2	0.0562773	Brain_Spinal_cord_cervical_c-1	0.446727	Brain_Putamen_basal_ganglia	11.5563	1.14832e-16	0.793973	0.760883	1.90888	1.25074	0.458562	2	0
ENSG00000157542.9	KCNJ6	0.12641	6	5	0.225562	Brain_Cerebellum	0.505474	Brain_Cortex	3.18822	0.0726761	0.161144	-0.874451	1.21187	0.319485	0.921536	5	0
ENSG00000282890.1	RP11-460M2.1	0.126597	2	2	0.165905	Brain_Cerebellum	0.618263	Brain_Cerebellar_Hemisphere	1.5425	0.457499	0.457499	-1.38548	0.498313	-0.443585	1.33205	2	0
ENSG00000165626.16	BEND7	0.12664	9	4	0.131818	Brain_Nucleus_accumbens_basal_ganglia	0.818147	Brain_Cerebellar_Hemisphere	5.75055	1.08446e-16	0.273748	0.229929	1.50697	1.09005	0.459282	4	0
ENSG00000198131.13	ZNF544	0.12666	9	3	0.0108597	Brain_Cerebellum	0.123926	Brain_Cerebellar_Hemisphere	7.51799	1.77407e-16	0.415802	1.5385	2.54718	2.08769	0.305023	3	0
ENSG00000263429.3	LINC00675	0.126668	8	4	0.026433	Brain_Anterior_cingulate_cortex_BA24	0.816509	Brain_Nucleus_accumbens_basal_ganglia	5.26275	8.69958e-17	0.530313	-0.801886	2.21979	0.244913	1.11589	4	0
ENSG00000234127.8	TRIM26	0.126941	12	4	0.0133148	Brain_Anterior_cingulate_cortex_BA24	0.286568	Brain_Spinal_cord_cervical_c-1	8.34079	2.8104e-18	0.662593	-2.47524	-1.06568	-2.01339	0.422176	4	0
ENSG00000106105.13	GARS	0.126967	6	4	0.0272677	Brain_Cerebellum	0.693325	Brain_Putamen_basal_ganglia	4.15094	4.50468e-17	0.263585	-2.20766	1.39253	-0.570102	1.15309	4	0
ENSG00000234719.8	NPIPB2	0.127033	13	1	0.126993	Brain_Hippocampus	0.127526	Brain_Putamen_basal_ganglia	12.9999	2.94641e-25	12.9999	-1.52607	-1.52393	-1.5259	0.00059329	1	0
ENSG00000122477.12	LRRC39	0.127073	13	2	0.116729	Brain_Substantia_nigra	0.536031	Brain_Frontal_Cortex_BA9	12.0336	2.90975e-17	0.70303	0.618826	1.56865	1.07701	0.406908	2	0
ENSG00000114650.18	SCAP	0.127183	13	2	0.0399883	Brain_Cerebellum	0.214897	Brain_Putamen_basal_ganglia	11.8335	6.23853e-19	0.649944	1.24021	2.05387	1.41148	0.225753	2	0
ENSG00000164691.16	TAGAP	0.127201	9	3	0.0564923	Brain_Cerebellum	0.820121	Brain_Frontal_Cortex_BA9	7.37561	1.91775e-17	0.552493	-1.90722	0.411704	-0.344447	0.6232	3	0
