## Supplementary material for "Disentangling the shared genetics of ADHD, cannabis use disorder and cannabis use and prediction of cannabis use disorder in ADHD": TWAS_Supplementary _Tables (part 5 of 34)

### Sheet: 2.MultiXcan_ADHD-CU (continued)
TWAS Supplementary Table 2.
ENSG00000114439.18	BBX	0.12729	4	3	0.0339565	Brain_Cerebellar_Hemisphere	0.852122	Brain_Substantia_nigra	2.2999	1.75816e-17	0.747314	0.186412	2.12059	1.1865	1.07994	3	0
ENSG00000214039.8	RP11-474D1.3	0.127347	12	4	0.103171	Brain_Hypothalamus	0.949155	Brain_Caudate_basal_ganglia	5.99511	1.93123e-18	0.797559	-0.688474	1.62967	0.625548	0.942136	4	0
ENSG00000115138.10	POMC	0.127353	3	2	0.102883	Brain_Frontal_Cortex_BA9	0.285056	Brain_Cerebellum	2.01364	1.7537e-16	0.986357	-1.63103	-1.06903	-1.25637	0.324473	2	0
ENSG00000124251.10	TP53TG5	0.127376	13	1	0.0361709	Brain_Putamen_basal_ganglia	0.170689	Brain_Anterior_cingulate_cortex_BA24	12.8888	1.62831e-17	12.8888	1.36999	2.095	1.51995	0.189804	1	0
ENSG00000174156.14	GSTA3	0.127453	1	1	0.127453	Brain_Hypothalamus	0.127453	Brain_Hypothalamus	1	1	1	-1.52422	-1.52422	-1.52422	#N/A	1	0
ENSG00000089123.15	TASP1	0.127472	5	4	0.013908	Brain_Hypothalamus	0.92036	Brain_Frontal_Cortex_BA9	2.3666	2.52519e-17	0.6996	-0.927821	2.45963	0.286366	1.28734	4	0
ENSG00000221949.5	LINC01465	0.127545	9	3	0.101019	Brain_Substantia_nigra	0.407355	Brain_Cortex	5.08136	6.57092e-18	1.55824	-1.63994	1.63994	-0.844461	0.957131	3	0
ENSG00000135625.7	EGR4	0.127553	12	1	0.127553	Brain_Anterior_cingulate_cortex_BA24	0.127553	Brain_Amygdala	12	4.01507e-17	12	-1.52382	-1.52382	-1.52382	9.46801e-17	1	0
ENSG00000117598.11	PLPPR5	0.127609	4	3	0.0287716	Brain_Substantia_nigra	0.0796642	Brain_Hippocampus	3.05445	1.10572e-16	0.294593	-2.08158	2.1866	-0.0238859	2.3093	3	0
ENSG00000104341.16	LAPTM4B	0.127678	12	6	0.00506301	Brain_Anterior_cingulate_cortex_BA24	0.965436	Brain_Cerebellum	5.22479	2.653e-17	0.445585	-2.803	-0.043333	-1.40658	0.933553	6	0
ENSG00000138650.8	PCDH10	0.127681	13	2	0.0373935	Brain_Amygdala	0.982951	Brain_Spinal_cord_cervical_c-1	8.50994	5.78366e-33	4.49006	-2.08144	1.80083	-0.0754985	1.6479	2	0
ENSG00000169018.5	FEM1B	0.127711	11	2	0.0476106	Brain_Cerebellar_Hemisphere	0.96551	Brain_Caudate_basal_ganglia	10.0332	1.05047e-17	0.953125	-1.98083	0.180708	-0.189677	0.605811	2	0
ENSG00000006282.20	SPATA20	0.127723	13	2	0.163879	Brain_Frontal_Cortex_BA9	0.993345	Brain_Cerebellum	12.4158	1.70946e-17	0.563859	-1.39214	0.0083406	-1.19061	0.419482	2	0
ENSG00000145850.8	TIMD4	0.127771	11	3	0.415726	Brain_Anterior_cingulate_cortex_BA24	0.755828	Brain_Cerebellar_Hemisphere	9.108	5.97227e-17	0.369821	-0.711323	0.813859	0.448421	0.553414	3	0
ENSG00000244687.11	UBE2V1	0.127797	11	3	0.024011	Brain_Amygdala	0.935422	Brain_Substantia_nigra	7.82825	1.60817e-18	0.948532	-0.334033	2.25695	0.144427	0.831527	3	0
ENSG00000007341.18	ST7L	0.127815	13	2	0.0400513	Brain_Nucleus_accumbens_basal_ganglia	0.0806673	Brain_Hippocampus	12.2241	7.92861e-18	0.575008	-2.05322	-1.74683	-1.90427	0.133093	2	0
ENSG00000278464.1	RP11-96A15.1	0.127832	1	1	0.127832	Brain_Anterior_cingulate_cortex_BA24	0.127832	Brain_Anterior_cingulate_cortex_BA24	1	1	1	-1.52271	-1.52271	-1.52271	#N/A	1	0
ENSG00000164946.19	FREM1	0.127874	12	7	0.0119044	Brain_Cerebellum	0.9986	Brain_Caudate_basal_ganglia	4.67499	0.0134109	0.334679	-2.51496	1.10975	-0.222885	1.18263	7	0
ENSG00000261079.1	RP11-252A24.3	0.127916	11	3	0.0389425	Brain_Frontal_Cortex_BA9	0.278408	Brain_Anterior_cingulate_cortex_BA24	7.02941	1.30253e-17	0.403323	1.0839	2.06479	1.70435	0.353263	3	0
ENSG00000182901.16	RGS7	0.127929	7	3	0.0276057	Brain_Cerebellum	0.759192	Brain_Spinal_cord_cervical_c-1	5.3861	2.0782e-22	0.609726	-2.20284	2.20284	1.18568	1.75626	3	0
ENSG00000119508.17	NR4A3	0.127931	13	1	0.127931	Brain_Anterior_cingulate_cortex_BA24	0.127931	Brain_Amygdala	13	1.6005e-32	13	-1.52231	-1.52231	-1.52231	1.69589e-16	1	0
ENSG00000230555.2	RP11-517P14.2	0.127994	13	2	0.0171348	Brain_Substantia_nigra	0.308698	Brain_Cerebellum	11.0022	5.46438e-17	1.65597	1.01796	2.3838	1.73643	0.339703	2	0
ENSG00000134765.9	DSC1	0.12801	10	3	0.0624883	Brain_Amygdala	0.876938	Brain_Frontal_Cortex_BA9	6.02015	3.84812e-17	0.256554	-1.86281	1.86281	0.203627	1.60039	3	0
ENSG00000100219.16	XBP1	0.128089	13	3	0.0285042	Brain_Spinal_cord_cervical_c-1	0.805721	Brain_Anterior_cingulate_cortex_BA24	10.7756	5.06933e-17	0.810682	-2.19028	-0.24595	-0.653753	0.653568	3	0
ENSG00000152422.15	XRCC4	0.128091	9	3	0.102647	Brain_Putamen_basal_ganglia	0.478522	Brain_Amygdala	6.11607	2.10335e-19	0.303032	-1.63215	0.963914	0.0956364	1.0632	3	0
ENSG00000163820.14	FYCO1	0.128103	13	4	0.0233703	Brain_Spinal_cord_cervical_c-1	0.907697	Brain_Caudate_basal_ganglia	8.82445	5.09575e-17	0.586834	-0.474956	2.26733	0.995026	0.90991	4	0
ENSG00000276644.4	DACH1	0.128152	2	2	0.151638	Brain_Spinal_cord_cervical_c-1	0.156847	Brain_Substantia_nigra	1.01193	0.98807	0.98807	-1.41576	1.43377	0.00900555	2.01492	2	0
ENSG00000185379.20	RAD51D	0.128199	2	2	0.0562474	Brain_Caudate_basal_ganglia	0.243029	Brain_Nucleus_accumbens_basal_ganglia	1.26789	0.732107	0.732107	-1.90911	-1.16745	-1.53828	0.524436	2	0
ENSG00000115561.15	CHMP3	0.128202	13	3	0.0320242	Brain_Putamen_basal_ganglia	0.586396	Brain_Cerebellum	10.3246	2.14073e-17	0.917106	-2.14411	1.02753	-1.54616	0.921618	3	0
ENSG00000173889.15	PHC3	0.128209	13	1	0.125285	Brain_Frontal_Cortex_BA9	0.1286	Brain_Caudate_basal_ganglia	12.9908	3.1908e-17	12.9908	-1.51965	1.53296	0.351712	1.53985	1	0
ENSG00000276693.1	RP13-977J11.9	0.128216	1	1	0.128216	Brain_Cerebellum	0.128216	Brain_Cerebellum	1	1	1	1.52117	1.52117	1.52117	#N/A	1	0
ENSG00000227082.1	CH17-437K3.1	0.128242	10	2	0.0621839	Brain_Cerebellum	0.333036	Brain_Anterior_cingulate_cortex_BA24	9.55226	1.75949e-32	0.447743	0.968017	1.86498	1.73332	0.299505	2	0
ENSG00000101003.9	GINS1	0.128368	9	3	0.02911	Brain_Caudate_basal_ganglia	0.596994	Brain_Cerebellum	6.27579	1.3329e-17	0.656696	-0.528728	2.18199	1.37526	0.79051	3	0
ENSG00000078403.16	MLLT10	0.128424	1	1	0.128424	Brain_Anterior_cingulate_cortex_BA24	0.128424	Brain_Anterior_cingulate_cortex_BA24	1	1	1	1.52035	1.52035	1.52035	#N/A	1	0
ENSG00000132669.12	RIN2	0.128447	5	4	0.0109769	Brain_Frontal_Cortex_BA9	0.555283	Brain_Hippocampus	2.52711	5.21972e-17	0.532525	-1.11055	2.54343	0.0444302	1.55415	4	0
ENSG00000100997.18	ABHD12	0.128527	7	1	0.104514	Brain_Substantia_nigra	0.137021	Brain_Amygdala	6.86418	3.00204e-33	6.86418	1.48698	1.62335	1.50646	0.0515444	1	0
ENSG00000184588.17	PDE4B	0.128529	7	3	0.0237058	Brain_Frontal_Cortex_BA9	0.745974	Brain_Cerebellum	4.61707	1.73736e-18	0.180105	0.323953	2.26186	1.68033	0.929312	3	0
ENSG00000075290.7	WNT8B	0.128681	11	1	0.12868	Brain_Anterior_cingulate_cortex_BA24	0.128686	Brain_Caudate_basal_ganglia	11	6.68231e-33	11	1.5193	1.51933	1.51932	1.01267e-05	1	0
ENSG00000088808.16	PPP1R13B	0.128721	12	3	0.0138361	Brain_Caudate_basal_ganglia	0.699992	Brain_Frontal_Cortex_BA9	9.19232	1.31782e-17	0.99946	-2.3046	2.46149	-0.961805	1.77642	3	0
ENSG00000180264.11	ADGRD2	0.128722	5	3	0.123743	Brain_Cerebellum	0.684186	Brain_Hippocampus	3.45479	5.4104e-17	0.583481	-1.53925	1.47695	0.0375294	1.13931	3	0
ENSG00000205015.1	LINC02138	0.128722	3	3	0.0479933	Brain_Cerebellar_Hemisphere	0.764953	Brain_Hippocampus	1.9168	0.0868543	0.0868543	-1.97743	0.298983	-0.984208	1.16558	3	0
ENSG00000105613.9	MAST1	0.128725	5	4	0.181929	Brain_Putamen_basal_ganglia	0.635268	Brain_Hypothalamus	3.25367	2.95903e-17	0.284808	-1.33484	1.29533	-0.339797	0.979492	4	0
ENSG00000086589.11	RBM22	0.128747	3	2	0.0762529	Brain_Frontal_Cortex_BA9	0.594353	Brain_Cortex	2.101	2.51023e-33	0.898999	-0.532539	1.77285	1.00439	1.33102	2	0
ENSG00000188596.10	CFAP54	0.128827	11	4	0.0490972	Brain_Cerebellum	0.98671	Brain_Caudate_basal_ganglia	5.14184	2.2552e-17	1.02978	-1.96775	0.314268	-0.755643	0.823072	4	0
ENSG00000205126.2	ACCSL	0.128871	2	1	0.128871	Brain_Cerebellar_Hemisphere	0.128871	Brain_Cerebellar_Hemisphere	2	6.12164e-17	2	1.51857	1.51857	1.51857	0	1	0
ENSG00000275294.4	RP11-428O18.6	0.128984	7	2	0.0339363	Brain_Hippocampus	0.192673	Brain_Frontal_Cortex_BA9	6.46469	5.06453e-17	0.385652	1.30271	2.12083	1.49615	0.303042	2	0
ENSG00000181392.14	SYNE4	0.12903	3	2	0.0436391	Brain_Cerebellum	0.401695	Brain_Frontal_Cortex_BA9	2.19574	2.35514e-16	0.804264	0.838598	2.01754	1.23158	0.680663	2	0
ENSG00000241131.1	LINC02032	0.129062	1	1	0.129062	Brain_Cerebellar_Hemisphere	0.129062	Brain_Cerebellar_Hemisphere	1	1	1	1.51781	1.51781	1.51781	#N/A	1	0
ENSG00000214290.8	COLCA2	0.129188	12	6	0.0294781	Brain_Substantia_nigra	0.590327	Brain_Amygdala	5.67973	2.34893e-17	0.242172	-2.17703	0.538362	-1.12761	1.07137	6	0
ENSG00000025796.13	SEC63	0.129198	4	3	0.0337684	Brain_Caudate_basal_ganglia	0.397457	Brain_Amygdala	2.27079	9.17711e-34	0.747369	-2.12283	0.846171	-1.07873	1.31444	3	0
ENSG00000270022.3	RNU12	0.1292	2	1	0.1292	Brain_Cerebellum	0.1292	Brain_Cerebellar_Hemisphere	2	2.86051e-16	2	-1.51726	-1.51726	-1.51726	2.22045e-16	1	0
ENSG00000273723.1	RP11-93H24.3	0.129248	13	1	0.125681	Brain_Amygdala	0.135119	Brain_Anterior_cingulate_cortex_BA24	13	1.25437e-17	13	-1.53136	-1.49422	-1.51707	0.0188078	1	0
ENSG00000131015.4	ULBP2	0.129288	12	8	0.00105997	Brain_Substantia_nigra	0.585813	Brain_Cortex	3.44222	3.67383e-18	0.117513	-3.27411	0.979163	-1.01507	1.22207	8	0
ENSG00000283440.1	RP11-445H22.3	0.129295	13	4	0.140662	Brain_Caudate_basal_ganglia	0.862917	Brain_Amygdala	9.63036	6.21214e-18	0.52097	-0.849331	1.47333	-0.0187899	0.834407	4	0
ENSG00000268621.5	IGFL2-AS1	0.129333	3	1	0.129333	Brain_Amygdala	0.129333	Brain_Caudate_basal_ganglia	3	2.11126e-48	3	-1.51674	1.51674	0.505579	1.75138	1	0
ENSG00000037897.16	METTL1	0.129446	6	1	0.129446	Brain_Frontal_Cortex_BA9	0.129446	Brain_Caudate_basal_ganglia	6	3.37132e-17	6	-1.51629	1.51629	1.01086	1.23805	1	0
ENSG00000148690.11	FRA10AC1	0.129459	13	2	0.0161501	Brain_Nucleus_accumbens_basal_ganglia	0.423133	Brain_Spinal_cord_cervical_c-1	11.4183	8.96304e-18	0.964904	0.800997	2.40551	1.78035	0.462254	2	0
ENSG00000090013.9	BLVRB	0.129465	13	2	0.0431839	Brain_Caudate_basal_ganglia	0.729903	Brain_Amygdala	10.7439	3.07188e-17	2.24988	-0.345255	2.02193	1.67785	0.723526	2	0
ENSG00000259438.1	CTD-2650P22.1	0.129515	13	1	0.12705	Brain_Caudate_basal_ganglia	0.170577	Brain_Amygdala	12.7974	3.94255e-17	12.7974	-1.52584	-1.37035	-1.50356	0.05455	1	0
ENSG00000196569.11	LAMA2	0.129557	11	5	0.00586307	Brain_Cortex	0.961459	Brain_Nucleus_accumbens_basal_ganglia	4.91327	9.66292e-18	0.366797	-2.33446	2.75534	-0.762364	1.52424	5	0
ENSG00000173728.10	C1orf100	0.129588	4	2	0.0443353	Brain_Hippocampus	0.913055	Brain_Caudate_basal_ganglia	3.00356	6.94478e-20	0.996442	-0.109186	2.01091	0.47543	1.02881	2	0
ENSG00000144895.11	EIF2A	0.129758	13	1	0.0363086	Brain_Substantia_nigra	0.388216	Brain_Amygdala	12.4143	5.10089e-17	12.4143	-2.09345	-0.862856	-1.48085	0.325867	1	0
ENSG00000240764.3	PCDHGC5	0.129793	6	2	0.223366	Brain_Amygdala	0.864038	Brain_Cortex	5.53881	4.83697e-17	0.461188	-1.21763	-0.171237	-0.694432	0.573131	2	0
ENSG00000171714.10	ANO5	0.129832	8	2	0.101642	Brain_Cerebellar_Hemisphere	0.315627	Brain_Putamen_basal_ganglia	7.01322	3.71647e-17	0.986781	-1.00348	1.63695	1.30689	0.933533	2	0
ENSG00000160710.15	ADAR	0.129851	11	3	0.0104318	Brain_Cerebellum	0.900824	Brain_Putamen_basal_ganglia	8.04291	9.0333e-18	0.999615	-2.20928	2.56118	1.49968	1.42204	3	0
ENSG00000260613.1	RP3-522J7.6	0.129886	13	2	0.0574525	Brain_Caudate_basal_ganglia	0.989536	Brain_Putamen_basal_ganglia	11.0164	4.36708e-17	1.52482	-1.89985	-0.0131148	-1.28812	0.555228	2	0
ENSG00000132463.13	GRSF1	0.129978	5	2	0.145864	Brain_Cerebellar_Hemisphere	0.168075	Brain_Caudate_basal_ganglia	4.00035	4.25485e-32	0.999653	-1.4543	-1.37841	-1.43912	0.0339361	2	0
ENSG00000100336.17	APOL4	0.129988	13	4	0.0702329	Brain_Caudate_basal_ganglia	0.817589	Brain_Cerebellar_Hemisphere	8.96298	4.76856e-17	0.678711	-1.81041	1.67885	-0.47235	1.00614	4	0
ENSG00000259031.1	CTD-2062F14.3	0.130005	9	2	0.0575934	Brain_Amygdala	0.509056	Brain_Putamen_basal_ganglia	7.86022	1.73352e-17	0.999489	-0.660309	1.89878	1.59513	0.846256	2	0
ENSG00000148384.12	INPP5E	0.130027	12	1	0.0324537	Brain_Anterior_cingulate_cortex_BA24	0.477758	Brain_Hippocampus	11.4118	8.10775e-17	11.4118	0.709914	2.13878	1.47991	0.350112	1	0
ENSG00000228414.6	LINC01185	0.130028	2	1	0.130028	Brain_Nucleus_accumbens_basal_ganglia	0.130028	Brain_Hypothalamus	2	3.53145e-16	2	-1.51399	-1.51399	-1.51399	2.22045e-16	1	0
ENSG00000108506.11	INTS2	0.130038	8	1	0.130038	Brain_Anterior_cingulate_cortex_BA24	0.130038	Brain_Amygdala	8	2.09533e-17	8	-1.51395	-1.51395	-1.51395	2.37376e-16	1	0
ENSG00000103707.9	MTFMT	0.130197	11	6	0.0310727	Brain_Hypothalamus	0.923196	Brain_Cerebellar_Hemisphere	5.34429	2.33654e-19	0.23069	-1.7936	2.15614	0.874122	1.12079	6	0
ENSG00000226742.3	HSBP1L1	0.130197	11	3	0.0524641	Brain_Frontal_Cortex_BA9	0.741718	Brain_Hypothalamus	7.95759	1.24552e-18	0.578423	-1.93931	0.887774	-0.133971	1.13976	3	0
ENSG00000086065.13	CHMP5	0.130252	7	2	0.0579165	Brain_Cerebellum	0.66923	Brain_Anterior_cingulate_cortex_BA24	5.0672	5.04734e-17	1.91392	-1.89633	1.14984	-1.12923	1.32658	2	0
ENSG00000280165.1	PCDH20	0.130308	12	4	0.0638581	Brain_Substantia_nigra	0.564196	Brain_Cerebellum	8.08721	1.17717e-17	0.779736	-1.85317	1.5776	0.72748	0.853292	4	0
ENSG00000204277.1	LINC01993	0.130324	1	1	0.130324	Brain_Nucleus_accumbens_basal_ganglia	0.130324	Brain_Nucleus_accumbens_basal_ganglia	1	1	1	1.51283	1.51283	1.51283	#N/A	1	0
ENSG00000111615.13	KRR1	0.130389	13	1	0.110332	Brain_Anterior_cingulate_cortex_BA24	0.403172	Brain_Cerebellum	12.8357	8.79349e-20	12.8357	0.83597	1.5967	1.4999	0.200444	1	0
ENSG00000104760.16	FGL1	0.130394	12	3	0.021473	Brain_Hippocampus	0.969716	Brain_Spinal_cord_cervical_c-1	9.35456	4.04303e-17	0.970228	-2.29956	0.0379647	-1.80444	0.674343	3	0
ENSG00000168329.13	CX3CR1	0.130476	5	2	0.11045	Brain_Frontal_Cortex_BA9	0.296194	Brain_Hypothalamus	4.0173	1.10307e-16	0.982701	-1.59618	-1.04463	-1.48587	0.246658	2	0
ENSG00000115423.18	DNAH6	0.130508	12	3	0.0613225	Brain_Putamen_basal_ganglia	0.654837	Brain_Cerebellar_Hemisphere	7.37038	2.21309e-17	0.900072	-1.87116	1.67292	0.0282722	1.47376	3	0
ENSG00000164631.18	ZNF12	0.130557	12	2	0.25134	Brain_Cerebellum	0.852553	Brain_Cortex	10.7431	1.37977e-17	1.15106	-1.1471	1.00131	0.00684838	0.655405	2	0
ENSG00000242258.1	LINC00996	0.130588	4	3	0.0242154	Brain_Cerebellum	0.9182	Brain_Frontal_Cortex_BA9	2.29117	0.0295206	0.41733	-0.178205	2.25369	0.841033	1.18714	3	0
ENSG00000087510.6	TFAP2C	0.130606	11	3	0.040317	Brain_Cerebellar_Hemisphere	0.8294	Brain_Substantia_nigra	6.19574	1.41998e-17	0.994066	-0.328026	2.05049	1.11762	1.1395	3	0
ENSG00000168079.16	SCARA5	0.130612	7	2	0.0790093	Brain_Hypothalamus	0.414085	Brain_Anterior_cingulate_cortex_BA24	6.69526	0	0.304741	-1.75646	1.75646	-0.38029	1.72284	2	0
ENSG00000132305.20	IMMT	0.130696	13	2	0.0351424	Brain_Anterior_cingulate_cortex_BA24	0.880042	Brain_Substantia_nigra	11.3959	1.64472e-17	1.2157	-0.150916	2.10671	1.7674	0.595017	2	0
ENSG00000271811.1	RP1-79C4.4	0.130816	13	2	0.0318534	Brain_Frontal_Cortex_BA9	0.554878	Brain_Substantia_nigra	11.3472	1.9952e-17	1.23259	-2.14625	-0.590466	-1.64536	0.443596	2	0
ENSG00000109920.12	FNBP4	0.130837	10	2	0.423452	Brain_Cerebellar_Hemisphere	0.492385	Brain_Nucleus_accumbens_basal_ganglia	8.7038	9.07805e-33	1.2962	-0.686521	0.800446	0.205659	0.767866	2	0
ENSG00000100523.14	DDHD1	0.13084	13	3	0.0448393	Brain_Cerebellar_Hemisphere	0.438622	Brain_Caudate_basal_ganglia	11.0029	4.8951e-17	0.456163	-0.843299	2.00616	1.33082	0.758595	3	0
ENSG00000111639.7	MRPL51	0.13086	9	3	0.0147465	Brain_Cortex	0.678156	Brain_Spinal_cord_cervical_c-1	4.54317	2.86827e-17	0.949946	-2.43855	-0.414981	-1.4218	0.90464	3	0
ENSG00000183580.9	FBXL7	0.130864	2	1	0.130864	Brain_Caudate_basal_ganglia	0.130864	Brain_Caudate_basal_ganglia	2	2.86051e-16	2	-1.5107	-1.5107	-1.5107	0	1	0
ENSG00000100227.17	POLDIP3	0.131017	11	1	0.123392	Brain_Caudate_basal_ganglia	0.278384	Brain_Putamen_basal_ganglia	10.6545	1.06122e-18	10.6545	-1.54069	-1.08396	-1.4822	0.14346	1	0
ENSG00000144802.11	NFKBIZ	0.131241	2	2	0.0456523	Brain_Substantia_nigra	0.744796	Brain_Hippocampus	1.28699	0.713006	0.713006	-1.99859	-0.325508	-1.16205	1.18305	2	0
ENSG00000123427.16	METTL21B	0.131449	13	1	0.0852345	Brain_Nucleus_accumbens_basal_ganglia	0.537546	Brain_Cerebellar_Hemisphere	12.8186	2.25185e-17	12.8186	-1.72109	-0.616528	-1.49428	0.272922	1	0
ENSG00000177380.13	PPFIA3	0.131503	4	4	0.0946345	Brain_Caudate_basal_ganglia	0.84273	Brain_Anterior_cingulate_cortex_BA24	1.9459	0.0920576	0.0920576	-1.07337	1.67144	0.0391165	1.16021	4	0
ENSG00000104055.15	TGM5	0.13153	6	2	0.0538404	Brain_Hippocampus	0.252886	Brain_Caudate_basal_ganglia	5.65589	7.12391e-18	0.344108	-1.92812	1.14337	-0.893037	1.04585	2	0
ENSG00000198909.7	MAP3K3	0.131659	11	1	0.0969744	Brain_Hippocampus	0.245635	Brain_Cerebellum	10.7665	2.82599e-17	10.7665	-1.6597	-1.16102	-1.4907	0.141557	1	0
ENSG00000186074.18	CD300LF	0.131735	12	3	0.0776049	Brain_Cerebellar_Hemisphere	0.969151	Brain_Hypothalamus	9.4475	1.80334e-16	0.395775	-0.783384	1.76476	0.789131	1.01621	3	0
ENSG00000197782.14	ZNF780A	0.131744	13	2	0.0397372	Brain_Amygdala	0.158175	Brain_Nucleus_accumbens_basal_ganglia	12.065	2.84253e-17	0.791176	-2.05647	-1.41124	-1.89766	0.178604	2	0
ENSG00000267506.5	RP11-13K12.1	0.131767	11	3	0.0286112	Brain_Spinal_cord_cervical_c-1	0.331061	Brain_Frontal_Cortex_BA9	9.18617	1.37921e-16	0.615457	0.971979	2.1888	1.51898	0.400108	3	0
ENSG00000204856.11	FAM216A	0.131833	4	2	0.0399286	Brain_Cerebellar_Hemisphere	0.312236	Brain_Cerebellum	3.17159	1.43833e-16	0.760748	1.01054	2.05449	1.73853	0.496271	2	0
ENSG00000173020.10	GRK2	0.131851	13	2	0.0399105	Brain_Cerebellar_Hemisphere	0.395949	Brain_Caudate_basal_ganglia	11.4121	1.65708e-17	1.58795	-2.05467	2.01262	-0.21327	1.91709	2	0
ENSG00000134769.21	DTNA	0.131961	3	2	0.0462926	Brain_Cortex	0.652763	Brain_Frontal_Cortex_BA9	2.01416	1.57009e-16	0.985844	-1.99272	0.449928	-0.364287	1.41026	2	0
ENSG00000143079.14	CTTNBP2NL	0.13198	8	4	0.0100635	Brain_Cortex	0.434141	Brain_Cerebellum	4.29961	5.93686e-18	0.496064	-2.57364	1.69949	-0.824811	1.68294	4	0
ENSG00000140093.9	SERPINA10	0.131992	1	1	0.131992	Brain_Hippocampus	0.131992	Brain_Hippocampus	1	1	1	-1.50629	-1.50629	-1.50629	#N/A	1	0
ENSG00000113212.6	PCDHB7	0.132033	13	5	0.0269543	Brain_Amygdala	0.75048	Brain_Hippocampus	5.21432	3.71421e-17	0.602205	-0.623865	2.21218	1.2679	0.831762	5	0
ENSG00000116793.15	PHTF1	0.132112	10	4	0.101422	Brain_Amygdala	0.482156	Brain_Frontal_Cortex_BA9	7.20555	1.397e-18	0.323837	-1.40831	1.638	1.02013	1.12407	4	0
ENSG00000084112.14	SSH1	0.132123	9	3	0.0285958	Brain_Amygdala	0.957992	Brain_Hypothalamus	4.57154	2.19595e-19	0.979637	-2.18901	2.18901	0.72778	1.39822	3	0
ENSG00000120370.12	GORAB	0.132142	13	2	0.118741	Brain_Anterior_cingulate_cortex_BA24	0.792754	Brain_Cerebellum	11.9633	6.4918e-17	0.618402	-1.56008	0.262736	-1.11236	0.462553	2	0
ENSG00000168936.10	TMEM129	0.132159	13	3	0.116444	Brain_Substantia_nigra	0.890667	Brain_Frontal_Cortex_BA9	10.9199	5.61732e-17	0.624998	-1.56988	0.377517	-0.464129	0.63978	3	0
ENSG00000100433.15	KCNK10	0.132191	4	2	0.0442994	Brain_Caudate_basal_ganglia	0.983651	Brain_Cerebellum	3.0002	2.99101e-17	0.999802	-0.0204918	2.01125	1.50331	1.01587	2	0
ENSG00000196335.12	STK31	0.132213	10	4	0.230287	Brain_Putamen_basal_ganglia	0.990702	Brain_Anterior_cingulate_cortex_BA24	6.71695	5.12507e-17	0.357101	-0.900644	1.19962	-0.228953	0.586897	4	0
ENSG00000148935.10	GAS2	0.132351	12	4	0.00571961	Brain_Caudate_basal_ganglia	0.842334	Brain_Amygdala	7.79688	7.14806e-18	0.297415	0.198908	2.76344	1.9647	0.873617	4	0
ENSG00000187607.15	ZNF286A	0.13248	8	4	0.0223968	Brain_Cortex	0.506586	Brain_Substantia_nigra	5.21937	0.00402564	0.43144	0.664163	2.28357	1.49368	0.69823	4	0
ENSG00000147485.12	PXDNL	0.132502	10	3	0.0216815	Brain_Caudate_basal_ganglia	0.259771	Brain_Cerebellar_Hemisphere	7.8489	9.65413e-17	0.345389	-2.2959	2.2959	-0.5968	2.04292	3	0
ENSG00000146670.9	CDCA5	0.132596	13	2	0.0679952	Brain_Hypothalamus	0.296754	Brain_Cortex	11.9229	2.66078e-17	0.94575	1.04342	1.82504	1.35968	0.193412	2	0
ENSG00000186714.12	CCDC73	0.132648	4	1	0.132648	Brain_Cerebellum	0.132648	Brain_Anterior_cingulate_cortex_BA24	4	1.56866e-16	4	1.50374	1.50374	1.50374	1.81299e-16	1	0
ENSG00000104635.13	SLC39A14	0.13266	13	4	0.0804654	Brain_Anterior_cingulate_cortex_BA24	0.864633	Brain_Putamen_basal_ganglia	6.97458	9.01639e-20	1.49924	-1.14899	1.74799	0.351782	0.913252	4	0
ENSG00000134198.9	TSPAN2	0.132686	12	5	0.0115178	Brain_Hypothalamus	0.868029	Brain_Nucleus_accumbens_basal_ganglia	7.2066	1.00057e-16	0.645048	-1.44893	2.52658	1.27406	1.6006	5	0
ENSG00000270039.1	RP11-571M6.17	0.132704	11	1	0.129206	Brain_Putamen_basal_ganglia	0.216144	Brain_Spinal_cord_cervical_c-1	10.8481	1.0863e-33	10.8481	1.23685	1.51724	1.49175	0.0845415	1	0
ENSG00000117280.12	RAB29	0.132709	13	3	0.0121958	Brain_Anterior_cingulate_cortex_BA24	0.168757	Brain_Cerebellum	11.16	7.93024e-18	0.392061	1.37621	2.50643	1.82183	0.352141	3	0
ENSG00000170145.4	SIK2	0.132751	3	2	0.0482262	Brain_Cerebellar_Hemisphere	0.553226	Brain_Caudate_basal_ganglia	2.02551	1.22052e-16	0.97449	-1.97537	0.592933	-0.263168	1.48281	2	0
ENSG00000071967.11	CYBRD1	0.132765	13	3	0.0204735	Brain_Hypothalamus	0.271478	Brain_Putamen_basal_ganglia	10.5057	8.9796e-06	0.638254	1.09966	2.31756	1.82185	0.337957	3	0
ENSG00000235823.1	OLMALINC	0.132784	11	2	0.163497	Brain_Anterior_cingulate_cortex_BA24	0.893648	Brain_Frontal_Cortex_BA9	8.84299	5.71282e-17	1.80161	-1.3934	0.412694	-0.574074	0.820417	2	0
ENSG00000104907.12	TRMT1	0.132833	7	3	0.114499	Brain_Cerebellar_Hemisphere	0.420293	Brain_Amygdala	5.32353	5.71751e-18	0.708531	-0.805913	1.57829	-0.212507	1.02885	3	0
ENSG00000119725.18	ZNF410	0.132833	12	4	0.0164248	Brain_Amygdala	0.511503	Brain_Frontal_Cortex_BA9	6.05123	1.19364e-17	0.309853	-2.39934	2.39934	-0.0378857	1.62234	4	0
ENSG00000250358.5	LINC02200	0.132844	10	2	0.0963347	Brain_Anterior_cingulate_cortex_BA24	0.438752	Brain_Hippocampus	9.24449	7.76648e-20	0.754588	0.774303	1.66289	1.13212	0.451743	2	0
ENSG00000169972.11	PUSL1	0.132996	9	2	0.145706	Brain_Spinal_cord_cervical_c-1	0.71333	Brain_Cerebellum	7.85833	1.97986e-17	1.00341	-1.45487	0.367388	-0.699293	0.70299	2	0
ENSG00000160401.14	CFAP157	0.133023	3	3	0.386458	Brain_Cerebellar_Hemisphere	0.840572	Brain_Frontal_Cortex_BA9	1.9934	0.173427	0.173427	-0.500674	0.866059	0.0547407	0.718404	3	0
ENSG00000141338.13	ABCA8	0.133059	13	1	0.1311	Brain_Caudate_basal_ganglia	0.15387	Brain_Nucleus_accumbens_basal_ganglia	12.9795	7.10428e-18	12.9795	-1.50978	-1.42599	-1.50091	0.0241325	1	0
ENSG00000180263.13	FGD6	0.133115	12	4	0.0261771	Brain_Cortex	0.967193	Brain_Hippocampus	5.93368	5.43078e-18	0.900868	-0.041129	2.22357	1.38065	0.689728	4	0
ENSG00000092531.9	SNAP23	0.133152	10	3	0.00965192	Brain_Cerebellar_Hemisphere	0.89933	Brain_Cerebellum	5.17174	5.29702e-33	2.25198	-1.36419	2.58806	0.232674	1.23274	3	0
ENSG00000271849.1	CTC-332L22.1	0.13338	11	3	0.212771	Brain_Cerebellar_Hemisphere	0.718042	Brain_Caudate_basal_ganglia	8.79215	4.25266e-18	0.702571	-1.24598	1.1477	0.425955	0.658225	3	0
ENSG00000107819.13	SFXN3	0.133412	13	4	0.0247339	Brain_Substantia_nigra	0.809345	Brain_Cerebellum	10.0875	8.1365e-17	0.39423	-0.241272	2.24553	1.72412	0.672025	4	0
ENSG00000177602.5	GSG2	0.133425	3	2	0.0448021	Brain_Caudate_basal_ganglia	0.833929	Brain_Putamen_basal_ganglia	2.032	4.29388e-17	0.968	-2.00651	2.00651	0.0698883	2.01016	2	0
ENSG00000272002.1	RP11-557L19.1	0.133466	6	3	0.0586335	Brain_Caudate_basal_ganglia	0.734315	Brain_Spinal_cord_cervical_c-1	4.33948	0.00270126	0.689734	-0.90778	1.89093	-0.142087	1.09386	3	0
ENSG00000198203.9	SULT1C2	0.133481	13	2	0.0639868	Brain_Cerebellar_Hemisphere	0.47102	Brain_Substantia_nigra	12.0191	9.40502e-17	0.459339	0.72082	1.85227	1.51189	0.296919	2	0
ENSG00000196273.7	LINC00523	0.133572	1	1	0.133572	Brain_Putamen_basal_ganglia	0.133572	Brain_Putamen_basal_ganglia	1	1	1	1.50016	1.50016	1.50016	#N/A	1	0
ENSG00000086619.13	ERO1B	0.133609	13	4	0.00510316	Brain_Cerebellum	0.431977	Brain_Cerebellar_Hemisphere	9.62579	0.00283384	0.353338	0.785812	2.80045	1.64171	0.648534	4	0
ENSG00000254837.2	AP001372.2	0.133612	7	2	0.0794713	Brain_Frontal_Cortex_BA9	0.460215	Brain_Spinal_cord_cervical_c-1	5.46609	3.3631e-18	1.53391	-0.738492	1.75376	-0.128251	1.06231	2	0
ENSG00000183807.7	FAM162B	0.133743	10	3	0.0365198	Brain_Cerebellar_Hemisphere	0.970039	Brain_Amygdala	6.91931	1.69083e-17	1.07065	-2.09109	1.19394	-0.412559	1.01588	3	0
ENSG00000139291.13	TMEM19	0.133799	13	3	0.0249299	Brain_Caudate_basal_ganglia	0.896488	Brain_Spinal_cord_cervical_c-1	10.1662	1.06887e-17	0.557048	-0.42262	2.24249	0.637802	0.823372	3	0
ENSG00000176842.14	IRX5	0.133825	4	1	0.133825	Brain_Hypothalamus	0.133825	Brain_Cerebellum	4	1.25428e-17	4	-1.49919	1.49919	0	1.73111	1	0
ENSG00000115520.8	COQ10B	0.133845	9	1	0.133845	Brain_Anterior_cingulate_cortex_BA24	0.133845	Brain_Cortex	9	2.23776e-17	9	-1.49911	1.49911	-1.16598	0.999408	1	0
ENSG00000104892.16	KLC3	0.13389	11	3	0.0109815	Brain_Anterior_cingulate_cortex_BA24	0.358617	Brain_Cerebellum	9.49687	2.39587e-17	0.37386	-0.918004	2.54329	1.94708	1.01446	3	0
ENSG00000152822.13	GRM1	0.133954	5	2	0.0467176	Brain_Amygdala	0.0895688	Brain_Putamen_basal_ganglia	4.65287	9.90351e-17	0.347132	-1.98885	-1.69768	-1.93062	0.130217	2	0
ENSG00000134343.12	ANO3	0.13399	8	2	0.0791763	Brain_Cerebellar_Hemisphere	0.435994	Brain_Caudate_basal_ganglia	7.00909	3.80699e-17	0.990911	-1.75549	0.886822	0.48913	0.908269	2	0
ENSG00000115239.21	ASB3	0.134	13	4	0.0306605	Brain_Hypothalamus	0.895429	Brain_Cerebellum	8.31959	1.12207e-17	0.336119	-2.16145	0.52922	-1.31686	1.09789	4	0
ENSG00000262165.2	RP11-81A22.5	0.134006	13	1	0.0996637	Brain_Hypothalamus	0.274643	Brain_Spinal_cord_cervical_c-1	12.6116	1.93303e-17	12.6116	1.09243	1.64649	1.47383	0.135659	1	0
ENSG00000112039.3	FANCE	0.134007	3	3	0.0183349	Brain_Caudate_basal_ganglia	0.840591	Brain_Putamen_basal_ganglia	1.29443	0.750305	0.750305	-2.35878	-0.201138	-1.01167	1.17465	3	0
ENSG00000228727.8	SAPCD1	0.134044	10	4	0.0472293	Brain_Caudate_basal_ganglia	0.319865	Brain_Cerebellar_Hemisphere	5.14849	3.54712e-18	0.9413	-1.98424	1.08658	-0.897439	1.06602	4	0
ENSG00000244731.7	C4A	0.134109	13	1	0.110634	Brain_Cerebellum	0.19231	Brain_Caudate_basal_ganglia	12.8814	3.65382e-17	12.8814	1.30378	1.59535	1.49104	0.0969006	1	0
ENSG00000010292.12	NCAPD2	0.134114	13	2	0.518988	Brain_Cortex	0.792191	Brain_Frontal_Cortex_BA9	12.2885	7.38818e-17	0.674144	-0.644905	0.492	-0.268629	0.411887	2	0
ENSG00000135837.15	CEP350	0.134155	13	2	0.0566724	Brain_Caudate_basal_ganglia	0.686597	Brain_Anterior_cingulate_cortex_BA24	10.3344	1.60186e-17	2.66562	-1.37525	1.90583	0.22739	0.957888	2	0
ENSG00000101246.19	ARFRP1	0.134186	11	1	0.0838589	Brain_Putamen_basal_ganglia	0.144205	Brain_Caudate_basal_ganglia	10.868	3.37464e-17	10.868	-1.72872	-1.46031	-1.4898	0.0810021	1	0
ENSG00000128310.2	GALR3	0.134211	3	2	0.0469026	Brain_Amygdala	0.153802	Brain_Substantia_nigra	2.7329	3.17507e-16	0.267104	-1.98718	-1.42623	-1.8002	0.323865	2	0
ENSG00000113532.12	ST8SIA4	0.134241	8	1	0.107826	Brain_Hypothalamus	0.180062	Brain_Cortex	7.75318	3.85605e-17	7.75318	-1.60804	-1.34056	-1.4743	0.142973	1	0
ENSG00000187801.14	ZFP69B	0.134326	9	4	0.0293721	Brain_Cerebellar_Hemisphere	0.899885	Brain_Hippocampus	4.30749	4.7663e-18	0.57954	-1.47236	2.17846	-0.55941	1.16288	4	0
ENSG00000043591.5	ADRB1	0.134348	9	3	0.0593756	Brain_Hypothalamus	0.338175	Brain_Cerebellum	6.66344	3.15361e-19	0.649078	0.957778	1.8854	1.73677	0.30501	3	0
ENSG00000137501.17	SYTL2	0.134353	13	5	0.150045	Brain_Putamen_basal_ganglia	0.94828	Brain_Cerebellum	5.95445	1.59036e-17	0.203445	-1.43937	0.352508	-0.545283	0.556356	5	0
ENSG00000283361.1	RP11-569D9.5	0.134377	11	1	0.113221	Brain_Cortex	0.22117	Brain_Caudate_basal_ganglia	10.6571	3.75151e-17	10.6571	-1.58388	-1.22342	-1.47258	0.112735	1	0
ENSG00000118257.16	NRP2	0.134411	12	5	0.0191402	Brain_Frontal_Cortex_BA9	0.953493	Brain_Amygdala	7.04007	1.79582e-18	0.703011	-0.449017	2.34279	0.314347	0.759474	5	0
ENSG00000143498.17	TAF1A	0.134436	13	4	0.00872935	Brain_Nucleus_accumbens_basal_ganglia	0.259577	Brain_Cortex	10.3999	2.85206e-17	0.542798	-2.62248	-1.12739	-1.76915	0.368225	4	0
ENSG00000100138.13	SNU13	0.134443	1	1	0.134443	Brain_Frontal_Cortex_BA9	0.134443	Brain_Frontal_Cortex_BA9	1	1	1	1.49681	1.49681	1.49681	#N/A	1	0
ENSG00000144369.12	FAM171B	0.134491	11	3	0.091	Brain_Anterior_cingulate_cortex_BA24	0.589229	Brain_Spinal_cord_cervical_c-1	8.3752	1.17165e-17	0.518037	0.539954	1.69015	0.822438	0.319941	3	0
ENSG00000167005.13	NUDT21	0.134533	13	2	0.0523562	Brain_Cerebellar_Hemisphere	0.790491	Brain_Nucleus_accumbens_basal_ganglia	10.4223	2.11192e-17	2.52787	-0.283368	1.94019	1.42791	0.779695	2	0
ENSG00000232388.4	LINC00493	0.134627	13	3	0.0228209	Brain_Frontal_Cortex_BA9	0.678548	Brain_Cerebellar_Hemisphere	11.0237	1.42517e-17	0.42455	-2.27642	0.664297	-1.22963	0.78137	3	0
ENSG00000261787.1	TCF24	0.134696	2	1	0.134696	Brain_Frontal_Cortex_BA9	0.134696	Brain_Frontal_Cortex_BA9	2	3.3547e-17	2	1.49584	1.49584	1.49584	0	1	0
ENSG00000140543.14	DET1	0.134706	13	4	0.0385826	Brain_Cerebellar_Hemisphere	0.457485	Brain_Caudate_basal_ganglia	8.78544	2.83985e-17	0.536488	-2.02038	2.06861	0.701538	1.13604	4	0
ENSG00000163110.14	PDLIM5	0.13472	2	1	0.131257	Brain_Frontal_Cortex_BA9	0.149546	Brain_Putamen_basal_ganglia	1.94531	0.0546941	1.94531	1.44114	1.50916	1.47515	0.0481028	1	0
ENSG00000128165.8	ADM2	0.134723	2	2	0.0873725	Brain_Cerebellar_Hemisphere	0.46367	Brain_Cerebellum	1.79703	0.20297	0.20297	-1.70942	-0.732817	-1.22112	0.690565	2	0
ENSG00000154813.9	DPH3	0.134748	8	3	0.067709	Brain_Cerebellum	0.559979	Brain_Cortex	5.27849	3.69082e-19	0.930924	-1.82694	1.17773	-1.14034	1.09231	3	0
ENSG00000203722.7	RAET1G	0.134781	13	2	0.0174765	Brain_Anterior_cingulate_cortex_BA24	0.495657	Brain_Cortex	12.0107	7.39183e-19	0.809681	-2.37653	-0.68134	-1.85999	0.397266	2	0
ENSG00000165672.6	PRDX3	0.134803	7	1	0.106516	Brain_Nucleus_accumbens_basal_ganglia	0.158414	Brain_Anterior_cingulate_cortex_BA24	6.83477	3.9842e-17	6.83477	-1.61405	-1.41042	-1.47811	0.0959923	1	0
ENSG00000198060.9	MARCH5	0.134804	12	3	0.0519192	Brain_Nucleus_accumbens_basal_ganglia	0.921515	Brain_Cerebellar_Hemisphere	8.17352	2.92796e-17	1.25663	-1.9438	0.190459	-0.34077	0.898842	3	0
ENSG00000226581.1	RP11-340I6.8	0.134858	1	1	0.134858	Brain_Hypothalamus	0.134858	Brain_Hypothalamus	1	1	1	-1.49522	-1.49522	-1.49522	#N/A	1	0
ENSG00000117148.7	ACTL8	0.134927	2	2	0.0560917	Brain_Cortex	0.43798	Brain_Frontal_Cortex_BA9	1.64494	0.355057	0.355057	0.775609	1.91032	1.34297	0.802363	2	0
ENSG00000224420.3	ADM5	0.135009	2	2	0.168841	Brain_Frontal_Cortex_BA9	0.182953	Brain_Hippocampus	1.08448	0.915524	0.915524	-1.33172	1.37594	0.0221095	1.9146	2	0
ENSG00000102554.13	KLF5	0.135011	9	3	0.027133	Brain_Nucleus_accumbens_basal_ganglia	0.692052	Brain_Frontal_Cortex_BA9	5.19531	2.66894e-18	0.685491	0.396072	2.2096	0.87364	0.555751	3	0
ENSG00000198838.13	RYR3	0.135074	11	4	0.0413692	Brain_Caudate_basal_ganglia	0.753809	Brain_Cerebellar_Hemisphere	7.65868	3.84599e-18	0.355309	-2.03981	-0.313621	-0.746093	0.514718	4	0
ENSG00000112234.8	FBXL4	0.135078	13	5	0.0264916	Brain_Putamen_basal_ganglia	0.905388	Brain_Cerebellum	8.2037	9.65791e-18	0.295857	-2.21893	1.01585	0.000412305	1.16887	5	0
ENSG00000166578.9	IQCD	0.135089	13	4	0.0777001	Brain_Anterior_cingulate_cortex_BA24	0.973456	Brain_Substantia_nigra	8.0585	3.27686e-17	0.916295	-1.76419	1.74685	0.611778	1.42458	4	0
ENSG00000258586.1	RP5-1021I20.2	0.135091	10	2	0.181494	Brain_Hypothalamus	0.699229	Brain_Nucleus_accumbens_basal_ganglia	8.56803	5.72279e-17	1.11469	-1.33617	1.13533	-0.836613	0.773179	2	0
ENSG00000256742.1	RP13-941N14.1	0.135102	1	1	0.135102	Brain_Frontal_Cortex_BA9	0.135102	Brain_Frontal_Cortex_BA9	1	1	1	-1.49428	-1.49428	-1.49428	#N/A	1	0
ENSG00000205581.10	HMGN1	0.135124	12	5	0.00593849	Brain_Caudate_basal_ganglia	0.851007	Brain_Substantia_nigra	8.46662	9.44512e-18	0.310123	-2.75116	0.187834	-1.69391	0.801781	5	0
ENSG00000126351.12	THRA	0.135148	6	2	0.128594	Brain_Amygdala	0.729058	Brain_Anterior_cingulate_cortex_BA24	5.55306	4.18267e-17	0.446944	0.346379	1.51967	0.980308	0.52984	2	0
ENSG00000178297.12	TMPRSS9	0.135168	10	6	0.0176445	Brain_Cerebellum	0.995674	Brain_Caudate_basal_ganglia	4.10896	5.92741e-17	0.248015	-0.909078	2.37299	0.883894	1.20484	6	0
ENSG00000119314.15	PTBP3	0.135245	9	3	0.0885664	Brain_Cerebellum	0.903756	Brain_Cortex	5.83886	5.68205e-17	0.522831	-1.70301	0.387699	-0.760037	0.860233	3	0
ENSG00000186910.3	SERPINA11	0.135311	2	1	0.135311	Brain_Cortex	0.135311	Brain_Anterior_cingulate_cortex_BA24	2	3.3547e-17	2	-1.49348	-1.49348	-1.49348	2.22045e-16	1	0
ENSG00000111358.13	GTF2H3	0.13533	13	3	0.172811	Brain_Hippocampus	0.925621	Brain_Substantia_nigra	7.84807	6.32146e-34	0.734469	-1.36323	-0.0933563	-0.815343	0.516777	3	0
ENSG00000272343.1	RP11-140I16.3	0.135331	6	3	0.0283783	Brain_Anterior_cingulate_cortex_BA24	0.851443	Brain_Hypothalamus	3.24048	5.55055e-17	1.08089	-2.19202	0.187278	-1.3594	0.87333	3	0
ENSG00000006451.7	RALA	0.135345	4	3	0.107826	Brain_Spinal_cord_cervical_c-1	0.734318	Brain_Hippocampus	3.06964	0.0541635	0.211033	-1.60804	1.50094	0.208208	1.30908	3	0
ENSG00000196659.9	TTC30B	0.135355	13	3	0.269728	Brain_Hypothalamus	0.873266	Brain_Cerebellar_Hemisphere	10.5892	1.31704e-17	0.819821	-0.52151	1.10369	0.0637163	0.626017	3	0
ENSG00000148925.10	BTBD10	0.135414	12	3	0.0194023	Brain_Cerebellar_Hemisphere	0.453617	Brain_Anterior_cingulate_cortex_BA24	10.0557	6.35539e-18	0.787636	-2.33771	-0.749398	-1.15056	0.514511	3	0
ENSG00000127249.14	ATP13A4	0.135461	13	4	0.0403983	Brain_Hippocampus	0.609267	Brain_Anterior_cingulate_cortex_BA24	8.44098	5.55536e-17	0.973402	-2.04965	-0.51112	-1.4625	0.613432	4	0
ENSG00000121807.5	CCR2	0.13554	5	1	0.13554	Brain_Caudate_basal_ganglia	0.13554	Brain_Hippocampus	5	6.89539e-17	5	1.49261	1.49261	1.49261	1.57009e-16	1	0
ENSG00000049245.12	VAMP3	0.135547	13	4	0.0160147	Brain_Cerebellar_Hemisphere	0.793304	Brain_Cerebellum	10.218	1.51992e-17	0.380831	-2.40858	0.262022	-1.26206	0.711299	4	0
ENSG00000189057.10	FAM111B	0.13557	1	1	0.13557	Brain_Spinal_cord_cervical_c-1	0.13557	Brain_Spinal_cord_cervical_c-1	1	1	1	1.49249	1.49249	1.49249	#N/A	1	0
ENSG00000167114.12	SLC27A4	0.135648	13	3	0.0192381	Brain_Cerebellum	0.777594	Brain_Caudate_basal_ganglia	10.02	1.39374e-17	0.77581	-2.34088	0.282456	-1.27857	0.791958	3	0
ENSG00000161513.11	FDXR	0.135673	13	2	0.0482741	Brain_Cerebellum	0.650767	Brain_Anterior_cingulate_cortex_BA24	11.9374	4.20516e-18	1.05325	-0.84949	1.97495	-0.296478	0.691233	2	0
ENSG00000128242.12	GAL3ST1	0.135722	8	3	0.037425	Brain_Cerebellar_Hemisphere	0.222589	Brain_Spinal_cord_cervical_c-1	6.8111	2.77676e-17	0.267202	-2.0811	1.21967	-1.1078	0.98936	3	0
ENSG00000164761.8	TNFRSF11B	0.135774	12	4	0.0815578	Brain_Amygdala	0.894243	Brain_Nucleus_accumbens_basal_ganglia	7.2222	1.02937e-17	0.824752	-1.74172	1.74172	0.324578	1.08735	4	0
ENSG00000182446.13	NPLOC4	0.135816	11	5	0.00264205	Brain_Frontal_Cortex_BA9	0.991481	Brain_Caudate_basal_ganglia	5.94698	0.000414532	0.240213	-3.00658	-0.010677	-1.73014	0.808803	5	0
ENSG00000144218.18	AFF3	0.135915	9	4	0.0239169	Brain_Caudate_basal_ganglia	0.838383	Brain_Nucleus_accumbens_basal_ganglia	6.56175	1.04614e-16	0.231739	-0.784549	2.25846	0.671721	1.10683	4	0
ENSG00000143028.8	SYPL2	0.135929	13	1	0.0236809	Brain_Amygdala	0.172875	Brain_Anterior_cingulate_cortex_BA24	12.7252	2.82413e-17	12.7252	-2.26227	-1.36303	-1.48347	0.234616	1	0
ENSG00000162882.14	HAAO	0.135974	11	3	0.139958	Brain_Caudate_basal_ganglia	0.894804	Brain_Hypothalamus	9.04552	6.16172e-17	0.605288	-1.47595	0.561111	-0.630256	0.603017	3	0
ENSG00000185219.16	ZNF445	0.135975	7	4	0.0202676	Brain_Cortex	0.671633	Brain_Amygdala	4.03229	5.20703e-17	0.616199	-2.32136	0.436311	-0.562301	1.07527	4	0
ENSG00000144524.17	COPS7B	0.135982	13	2	0.0481571	Brain_Frontal_Cortex_BA9	0.798312	Brain_Caudate_basal_ganglia	11.0774	4.94556e-18	1.92265	0.255533	1.97598	0.846809	0.604104	2	0
ENSG00000048707.13	VPS13D	0.135999	12	2	0.068042	Brain_Cerebellar_Hemisphere	0.442238	Brain_Cortex	10.9267	3.28138e-17	0.999704	-1.82473	1.82473	0.392259	1.79305	2	0
ENSG00000172867.3	KRT2	0.136023	3	2	0.0595497	Brain_Caudate_basal_ganglia	0.315382	Brain_Amygdala	2.06565	1.52881e-17	0.934349	-1.88411	1.00399	0.0412905	1.66745	2	0
ENSG00000273319.1	RP11-138A9.2	0.136039	3	2	0.0394655	Brain_Substantia_nigra	0.555587	Brain_Caudate_basal_ganglia	1.87094	0.040403	1.08866	-1.63708	2.0593	0.337209	1.86105	2	0
ENSG00000123607.14	TTC21B	0.13605	13	3	0.0130898	Brain_Substantia_nigra	0.677835	Brain_Cerebellum	8.14672	1.47029e-17	1.16744	-2.48132	1.96092	-0.4828	0.957845	3	0
ENSG00000179862.6	CITED4	0.136259	11	3	0.0798544	Brain_Caudate_basal_ganglia	0.973283	Brain_Hypothalamus	8.58563	5.49606e-17	0.692913	-1.75153	-0.0334909	-0.81138	0.666536	3	0
ENSG00000131873.5	CHSY1	0.136266	6	3	0.0240725	Brain_Anterior_cingulate_cortex_BA24	0.538397	Brain_Cerebellum	4.73551	8.40288e-18	0.213913	0.615239	2.25597	1.82988	0.639531	3	0
ENSG00000085978.21	ATG16L1	0.136283	8	5	0.0266655	Brain_Substantia_nigra	0.825094	Brain_Anterior_cingulate_cortex_BA24	4.81685	2.69278e-18	0.291137	-2.21638	0.220998	-1.44794	0.774698	5	0
ENSG00000249306.5	LINC01411	0.136508	6	5	0.0752205	Brain_Cortex	0.679135	Brain_Cerebellum	2.02182	9.64663e-17	0.627512	-1.7145	1.77912	-0.56201	1.24761	5	0
ENSG00000186638.16	KIF24	0.136535	12	4	0.0505235	Brain_Anterior_cingulate_cortex_BA24	0.843025	Brain_Putamen_basal_ganglia	6.20003	6.75763e-17	0.826499	-1.9555	1.39316	-0.0901304	1.51528	4	0
ENSG00000154277.12	UCHL1	0.136556	10	3	0.0458428	Brain_Putamen_basal_ganglia	0.832031	Brain_Amygdala	6.41398	4.88784e-17	1.39677	-1.5479	1.99684	-0.467297	1.34716	3	0
ENSG00000091542.8	ALKBH5	0.136658	13	3	0.0194748	Brain_Hippocampus	0.226081	Brain_Cortex	11.1036	1.4528e-17	0.499014	1.21052	2.33632	1.53937	0.326101	3	0
ENSG00000254986.7	DPP3	0.136668	13	2	0.0596197	Brain_Anterior_cingulate_cortex_BA24	0.725894	Brain_Amygdala	10.7224	1.11571e-17	2.2776	-1.8836	1.58692	-0.736661	1.11564	2	0
ENSG00000101160.13	CTSZ	0.136674	13	3	0.0198294	Brain_Caudate_basal_ganglia	0.382321	Brain_Frontal_Cortex_BA9	9.80245	2.49482e-18	0.832817	0.873628	2.32956	1.81979	0.373607	3	0
ENSG00000079156.16	OSBPL6	0.136719	10	4	0.0147221	Brain_Spinal_cord_cervical_c-1	0.861031	Brain_Caudate_basal_ganglia	4.84949	2.19723e-17	0.573152	-2.43914	-0.175062	-1.31659	0.974281	4	0
ENSG00000178401.14	DNAJC22	0.136725	13	2	0.421505	Brain_Spinal_cord_cervical_c-1	0.980191	Brain_Anterior_cingulate_cortex_BA24	11.7166	1.09641e-17	0.904299	-0.793097	0.803813	-0.0897425	0.549968	2	0
ENSG00000058085.14	LAMC2	0.136896	13	2	0.0283401	Brain_Caudate_basal_ganglia	0.16517	Brain_Hippocampus	11.9415	4.08054e-18	0.679553	1.38789	2.19255	1.86625	0.263815	2	0
ENSG00000168062.9	BATF2	0.136957	12	4	0.0169233	Brain_Cerebellar_Hemisphere	0.939011	Brain_Anterior_cingulate_cortex_BA24	6.6	7.54362e-17	1.05677	-2.38837	0.97513	-1.17258	1.36263	4	0
ENSG00000253953.2	PCDHGB4	0.136976	13	3	0.0361478	Brain_Caudate_basal_ganglia	0.407447	Brain_Nucleus_accumbens_basal_ganglia	9.83761	8.73694e-18	0.956701	-2.09526	-0.828395	-1.634	0.298107	3	0
ENSG00000136932.13	TRMO	0.137024	12	1	0.0267135	Brain_Spinal_cord_cervical_c-1	0.171072	Brain_Cerebellum	11.9015	2.00847e-17	11.9015	1.36877	2.21568	1.48279	0.237186	1	0
ENSG00000137124.7	ALDH1B1	0.137064	10	1	0.0864773	Brain_Cortex	0.244596	Brain_Amygdala	9.61863	5.12133e-17	9.61863	-1.71428	-1.16357	-1.45905	0.207291	1	0
ENSG00000272447.1	RP11-182L21.6	0.137075	11	5	0.242675	Brain_Cerebellum	0.855957	Brain_Cerebellar_Hemisphere	7.25127	4.54415e-17	0.247317	-1.16833	1.08325	0.0292238	0.845223	5	0
ENSG00000251692.7	PTX4	0.137089	6	4	0.012396	Brain_Hypothalamus	0.789873	Brain_Cerebellar_Hemisphere	3.76858	7.51638e-17	0.314999	-0.266475	2.50066	1.63754	0.978752	4	0
ENSG00000138472.10	GUCA1C	0.13713	4	2	0.132307	Brain_Cortex	0.491964	Brain_Hippocampus	3.18047	0.000122545	0.817238	-1.50507	0.687189	-0.945127	1.08827	2	0
ENSG00000153827.13	TRIP12	0.137145	11	3	0.0748594	Brain_Cortex	0.201854	Brain_Spinal_cord_cervical_c-1	8.089	5.31652e-19	0.805118	-1.27629	1.78133	1.18873	0.832218	3	0
ENSG00000112414.14	ADGRG6	0.137199	6	3	0.0690269	Brain_Caudate_basal_ganglia	0.759213	Brain_Hippocampus	3.10244	2.20096e-17	0.965383	-1.81824	-0.306514	-1.04415	0.608493	3	0
ENSG00000186187.11	ZNRF1	0.137234	10	3	0.0219906	Brain_Caudate_basal_ganglia	0.687652	Brain_Amygdala	8.20796	4.23048e-17	0.675405	-2.29053	0.556697	0.148252	0.858278	3	0
ENSG00000275763.3	C18orf65	0.137405	6	1	0.128729	Brain_Caudate_basal_ganglia	0.146184	Brain_Anterior_cingulate_cortex_BA24	5.99827	9.67218e-17	5.99827	-1.51913	-1.45314	-1.48531	0.0208776	1	0
ENSG00000197622.12	CDC42SE1	0.137433	13	4	0.0370126	Brain_Cerebellar_Hemisphere	0.845793	Brain_Hypothalamus	9.59888	1.00439e-16	0.85879	-2.08562	1.3937	-0.100015	0.754959	4	0
ENSG00000002919.14	SNX11	0.137435	13	2	0.0557174	Brain_Amygdala	0.430616	Brain_Cerebellar_Hemisphere	12.0839	8.97157e-18	0.788252	0.788138	1.91324	1.54617	0.384102	2	0
ENSG00000104805.15	NUCB1	0.137484	12	2	0.0337612	Brain_Cerebellum	0.435611	Brain_Caudate_basal_ganglia	8.56725	2.18376e-17	3.16017	-1.89246	2.12291	1.20198	1.1026	2	0
ENSG00000143891.16	GALM	0.137587	13	3	0.0297465	Brain_Amygdala	0.939404	Brain_Nucleus_accumbens_basal_ganglia	11.0181	1.40883e-18	0.770719	-2.17345	2.17345	-0.555119	2.00722	3	0
ENSG00000140374.15	ETFA	0.137798	12	7	0.0275008	Brain_Hippocampus	0.935055	Brain_Cortex	5.05122	2.91871e-17	0.180276	-2.20434	1.79492	0.0547493	1.16562	7	0
ENSG00000117262.18	GPR89A	0.137822	8	2	0.18322	Brain_Caudate_basal_ganglia	0.243824	Brain_Cerebellar_Hemisphere	7.05179	5.13157e-18	0.948209	-1.33091	1.16548	-0.603419	1.09328	2	0
ENSG00000132972.18	RNF17	0.137857	1	1	0.137857	Brain_Cerebellar_Hemisphere	0.137857	Brain_Cerebellar_Hemisphere	1	1	1	-1.48382	-1.48382	-1.48382	#N/A	1	0
ENSG00000164659.14	KIAA1324L	0.138152	2	2	0.062582	Brain_Cerebellum	0.643718	Brain_Putamen_basal_ganglia	1.56015	0.439847	0.439847	-0.462507	1.86215	0.699821	1.64378	2	0
ENSG00000166924.8	NYAP1	0.138307	11	2	0.114312	Brain_Amygdala	0.647168	Brain_Nucleus_accumbens_basal_ganglia	8.38557	2.02191e-17	2.56687	-0.649745	1.57911	0.510251	0.969041	2	0
ENSG00000130045.15	NXNL2	0.138337	10	2	0.0488676	Brain_Anterior_cingulate_cortex_BA24	0.777454	Brain_Caudate_basal_ganglia	7.20719	6.05633e-33	2.79281	-1.96974	1.96974	1.14257	1.30333	2	0
ENSG00000108924.13	HLF	0.138369	9	3	0.102375	Brain_Cerebellum	0.301537	Brain_Hypothalamus	7.00014	5.3839e-19	0.905961	-1.63345	1.63345	-0.434974	1.56523	3	0
ENSG00000275038.1	RP11-546B8.6	0.138477	1	1	0.138477	Brain_Cerebellum	0.138477	Brain_Cerebellum	1	1	1	1.48149	1.48149	1.48149	#N/A	1	0
ENSG00000110492.15	MDK	0.138577	11	1	0.131062	Brain_Hypothalamus	0.193546	Brain_Caudate_basal_ganglia	10.8941	1.26095e-19	10.8941	-1.50993	-1.30016	-1.47338	0.0814042	1	0
ENSG00000142227.10	EMP3	0.13858	13	4	0.0382962	Brain_Cortex	0.855852	Brain_Spinal_cord_cervical_c-1	8.15548	3.44688e-17	0.284178	-1.27336	2.07167	-0.0287803	1.34097	4	0
ENSG00000254615.2	RP11-395G23.3	0.138581	5	3	0.0827268	Brain_Cerebellar_Hemisphere	0.926234	Brain_Hypothalamus	3.60331	8.92522e-18	0.42267	0.0925836	1.73508	1.09559	0.876209	3	0
ENSG00000114993.16	RTKN	0.138629	13	2	0.0934998	Brain_Cerebellar_Hemisphere	0.952941	Brain_Frontal_Cortex_BA9	10.1534	1.42653e-17	2.51017	-1.67722	1.11562	-0.441301	0.888352	2	0
ENSG00000127452.8	FBXL12	0.138682	13	4	0.012773	Brain_Cerebellum	0.769394	Brain_Cerebellar_Hemisphere	10.9146	1.93052e-17	0.503067	-2.49004	-0.293167	-0.757304	0.550705	4	0
ENSG00000198719.8	DLL1	0.138688	4	3	0.0584872	Brain_Cerebellum	0.736413	Brain_Amygdala	2.01598	4.16189e-17	0.702036	-1.89203	-0.336607	-1.10888	0.89179	3	0
ENSG00000175318.11	GRAMD2	0.138691	7	2	0.0737082	Brain_Hypothalamus	0.498926	Brain_Cerebellum	5.00627	8.76995e-50	1.97218	0.676181	1.78842	1.54588	0.441236	2	0
ENSG00000106052.13	TAX1BP1	0.138757	11	3	0.0526552	Brain_Spinal_cord_cervical_c-1	0.178285	Brain_Anterior_cingulate_cortex_BA24	9.24476	2.59697e-17	0.772584	-1.93774	1.65407	1.0798	1.00492	3	0
ENSG00000145734.18	BDP1	0.138792	13	3	0.0519339	Brain_Nucleus_accumbens_basal_ganglia	0.925712	Brain_Caudate_basal_ganglia	11.4456	1.79778e-49	0.61911	-1.90368	1.94368	1.20565	1.38769	3	0
ENSG00000205808.5	PLPP6	0.138873	12	4	0.00911012	Brain_Frontal_Cortex_BA9	0.929049	Brain_Amygdala	6.39685	2.94566e-17	0.775071	-1.06855	2.60789	1.36851	1.20124	4	0
ENSG00000113456.18	RAD1	0.138878	10	1	0.140468	Brain_Putamen_basal_ganglia	0.142248	Brain_Caudate_basal_ganglia	9.84606	7.06887e-22	9.84606	-1.47405	-1.46747	-1.4689	0.00245678	1	0
ENSG00000068971.13	PPP2R5B	0.138906	13	3	0.0263449	Brain_Frontal_Cortex_BA9	0.814202	Brain_Anterior_cingulate_cortex_BA24	10.4198	4.32026e-18	0.670978	-2.22109	2.18827	-1.3016	1.51611	3	0
ENSG00000182541.17	LIMK2	0.138915	11	3	0.0899436	Brain_Nucleus_accumbens_basal_ganglia	0.407399	Brain_Hypothalamus	7.47576	2.62865e-17	1.11293	-1.6957	0.828479	-1.18145	0.702383	3	0
ENSG00000092140.14	G2E3	0.138928	13	3	0.0404909	Brain_Cortex	0.892271	Brain_Anterior_cingulate_cortex_BA24	10.9211	8.05016e-18	0.822728	-0.805272	2.04871	-0.504638	0.809167	3	0
ENSG00000159079.18	C21orf59	0.138972	13	3	0.0364877	Brain_Substantia_nigra	0.344086	Brain_Frontal_Cortex_BA9	8.74421	2.40852e-18	0.634002	0.946122	2.09145	1.48941	0.322427	3	0
ENSG00000137098.13	SPAG8	0.139047	9	3	0.040479	Brain_Cerebellar_Hemisphere	0.8901	Brain_Anterior_cingulate_cortex_BA24	5.96942	1.17307e-18	1.13359	0.138178	2.04883	0.730802	0.786823	3	0
ENSG00000089356.18	FXYD3	0.139069	3	3	0.0268707	Brain_Cerebellar_Hemisphere	0.765173	Brain_Hippocampus	2.01109	0.0938153	0.0938153	-2.21339	-0.298694	-1.04475	1.02491	3	0
ENSG00000151366.12	NDUFC2	0.139085	13	3	0.0262366	Brain_Cerebellum	0.996675	Brain_Frontal_Cortex_BA9	9.78819	2.96484e-18	0.67804	-0.00961415	2.22269	0.503812	0.876432	3	0
ENSG00000251138.6	RP11-81H3.2	0.139118	11	2	0.0644703	Brain_Caudate_basal_ganglia	0.432307	Brain_Putamen_basal_ganglia	9.96303	5.37336e-20	0.994383	0.785251	1.84891	0.974325	0.293345	2	0
ENSG00000165490.12	DDIAS	0.139181	13	3	0.0322487	Brain_Cerebellum	0.89768	Brain_Amygdala	8.33625	1.60135e-17	0.949975	-0.128593	2.14131	0.549554	0.791587	3	0
ENSG00000197535.14	MYO5A	0.139417	11	4	0.0151477	Brain_Amygdala	0.96671	Brain_Caudate_basal_ganglia	7.57651	5.45521e-18	0.261263	-0.055453	2.42883	0.673499	0.637673	4	0
ENSG00000167967.15	E4F1	0.139425	3	2	0.151628	Brain_Caudate_basal_ganglia	0.288614	Brain_Cerebellum	2.07331	1.89527e-16	0.926694	-1.06117	1.43381	-0.22951	1.44047	2	0
ENSG00000034533.11	ASTE1	0.139426	13	1	0.129024	Brain_Hippocampus	0.208133	Brain_Cerebellum	12.818	1.32859e-31	12.818	-1.51796	-1.25872	-1.46727	0.0783952	1	0
ENSG00000144354.13	CDCA7	0.139446	13	3	0.0475141	Brain_Frontal_Cortex_BA9	0.79813	Brain_Cortex	10.7962	8.90626e-18	0.590815	-0.938594	1.98169	-0.507717	0.795078	3	0
ENSG00000100448.3	CTSG	0.139446	8	3	0.0237867	Brain_Frontal_Cortex_BA9	0.958398	Brain_Amygdala	5.79613	1.85825e-17	0.393379	-0.462085	2.26056	0.397557	1.08582	3	0
ENSG00000118322.12	ATP10B	0.139607	13	2	0.0448931	Brain_Anterior_cingulate_cortex_BA24	0.760674	Brain_Hypothalamus	11.0101	4.69671e-22	1.98993	0.304596	2.00565	1.71919	0.628567	2	0
ENSG00000156735.10	BAG4	0.139662	8	2	0.049422	Brain_Putamen_basal_ganglia	0.91911	Brain_Cerebellum	7.00905	4.49156e-20	0.990945	-1.96493	1.96493	-0.258311	1.94581	2	0
ENSG00000113734.17	BNIP1	0.139723	13	2	0.453903	Brain_Hippocampus	0.99789	Brain_Cortex	12.4352	3.15401e-17	0.47079	-0.268482	0.748924	0.490828	0.398547	2	0
ENSG00000183624.13	HMCES	0.139745	13	3	0.00878002	Brain_Amygdala	0.988158	Brain_Cerebellar_Hemisphere	11.3353	2.09494e-18	0.607955	-2.6205	2.23966	-1.05781	1.98193	3	0
ENSG00000133027.17	PEMT	0.139753	6	3	0.14639	Brain_Frontal_Cortex_BA9	0.590404	Brain_Caudate_basal_ganglia	4.7546	2.55525e-20	0.495883	-1.00619	1.4524	-0.472437	0.962336	3	0
ENSG00000272217.1	XXbac-BPG157A10.21	0.139777	11	4	0.0882861	Brain_Cerebellum	0.907019	Brain_Amygdala	6.00488	1.10948e-17	0.955462	-0.116799	1.70451	0.642234	0.720873	4	0
ENSG00000283992.1	LYNX1	0.139779	13	4	0.00236564	Brain_Amygdala	0.129575	Brain_Anterior_cingulate_cortex_BA24	10.0861	1.12557e-17	0.374683	-3.04002	-1.51578	-1.99484	0.427184	4	0
ENSG00000164715.5	LMTK2	0.139847	13	4	0.107973	Brain_Hippocampus	0.979743	Brain_Nucleus_accumbens_basal_ganglia	9.25965	4.0048e-17	0.416832	-1.60737	1.02128	-0.0383263	0.632754	4	0
ENSG00000138615.5	CILP	0.139899	6	2	0.127355	Brain_Anterior_cingulate_cortex_BA24	0.273419	Brain_Hypothalamus	5.01473	1.45313e-17	0.985271	-1.52462	1.09522	-0.43664	1.19817	2	0
ENSG00000156050.8	FAM161B	0.139963	13	4	0.0564951	Brain_Hypothalamus	0.863255	Brain_Cerebellum	6.6116	1.14286e-17	1.21549	-1.9072	0.857873	-0.263518	1.11341	4	0
ENSG00000272769.1	RP11-725P16.2	0.139979	9	1	0.126703	Brain_Amygdala	0.318947	Brain_Putamen_basal_ganglia	8.9275	2.88091e-19	8.9275	0.996624	1.52723	1.46828	0.17687	1	0
ENSG00000150281.6	CTF1	0.140031	1	1	0.140031	Brain_Hippocampus	0.140031	Brain_Hippocampus	1	1	1	1.47567	1.47567	1.47567	#N/A	1	0
ENSG00000130396.20	AFDN	0.140058	12	4	0.151517	Brain_Frontal_Cortex_BA9	0.978484	Brain_Nucleus_accumbens_basal_ganglia	7.25726	6.09996e-18	0.312526	-1.3233	1.43419	0.170163	0.66609	4	0
ENSG00000124194.16	GDAP1L1	0.140119	3	3	0.0533057	Brain_Cerebellar_Hemisphere	0.407211	Brain_Hypothalamus	1.14749	0.840814	0.840814	0.828812	1.93244	1.25118	0.595621	3	0
ENSG00000168256.17	NKIRAS2	0.140121	12	3	0.0885744	Brain_Amygdala	0.821986	Brain_Caudate_basal_ganglia	9.62592	5.69484e-18	0.989688	-0.99306	1.70297	0.927445	0.917034	3	0
ENSG00000173821.19	RNF213	0.140129	12	3	0.0229046	Brain_Amygdala	0.972067	Brain_Anterior_cingulate_cortex_BA24	7.20193	9.69079e-19	0.745067	-0.610151	2.27502	0.817666	1.07429	3	0
ENSG00000120008.15	WDR11	0.14014	12	4	0.0333996	Brain_Frontal_Cortex_BA9	0.955052	Brain_Putamen_basal_ganglia	7.95455	4.94653e-17	0.265368	-0.529369	2.12725	0.551627	0.883602	4	0
ENSG00000185022.11	MAFF	0.140153	3	2	0.0475358	Brain_Cerebellar_Hemisphere	0.824368	Brain_Cerebellum	2.01305	3.40453e-16	0.986945	-1.98149	1.98149	0.0739768	1.98563	2	0
ENSG00000106049.8	HIBADH	0.140279	11	5	0.0696957	Brain_Cortex	0.874553	Brain_Nucleus_accumbens_basal_ganglia	4.73302	8.70698e-17	0.285397	-1.62335	1.81388	0.239605	1.18403	5	0
ENSG00000236782.6	RP11-96L14.7	0.140312	10	3	0.0720504	Brain_Spinal_cord_cervical_c-1	0.944541	Brain_Cerebellar_Hemisphere	7.09418	5.15542e-17	0.822236	-1.7988	1.7988	-0.221254	1.09725	3	0
ENSG00000129990.14	SYT5	0.140314	10	3	0.0154203	Brain_Cerebellum	0.690907	Brain_Hypothalamus	7.00108	2.92412e-18	0.698825	-2.42235	-0.397625	-1.53915	0.606692	3	0
ENSG00000014919.12	COX15	0.140415	8	4	0.0378228	Brain_Caudate_basal_ganglia	0.816961	Brain_Cerebellar_Hemisphere	4.8911	1.35917e-17	0.227058	-1.01307	2.07677	0.565047	1.30139	4	0
ENSG00000249167.1	SEMA6A-AS2	0.14044	4	2	0.159571	Brain_Amygdala	0.187492	Brain_Nucleus_accumbens_basal_ganglia	3.00432	4.8072e-20	0.995683	-1.31804	1.40652	0.725378	1.36228	2	0
ENSG00000274312.1	RP11-167B3.2	0.140558	7	3	0.0587986	Brain_Cortex	0.448039	Brain_Frontal_Cortex_BA9	4.21045	1.85361e-17	0.362782	-1.8897	1.8897	1.14268	1.39688	3	0
ENSG00000119689.14	DLST	0.140559	7	4	0.0141042	Brain_Hippocampus	0.952165	Brain_Cerebellar_Hemisphere	4.31991	5.23953e-17	0.197505	-2.4546	1.20697	-1.25479	1.55295	4	0
ENSG00000261594.3	TPBGL	0.140632	13	2	0.0619897	Brain_Anterior_cingulate_cortex_BA24	0.748223	Brain_Caudate_basal_ganglia	12.0343	9.17977e-32	0.965651	-1.86637	0.320983	-0.390477	0.477629	2	0
ENSG00000170734.11	POLH	0.140678	13	1	0.0556403	Brain_Cerebellar_Hemisphere	0.287517	Brain_Nucleus_accumbens_basal_ganglia	12.7514	3.06252e-17	12.7514	-1.91384	-1.06359	-1.45752	0.174124	1	0
ENSG00000148154.9	UGCG	0.140762	7	4	0.0117896	Brain_Cerebellar_Hemisphere	0.540215	Brain_Hippocampus	4.09167	4.05581e-19	0.317379	-2.51838	0.774914	-0.132125	1.49921	4	0
ENSG00000164403.14	SHROOM1	0.14077	4	3	0.0488899	Brain_Cerebellum	0.924939	Brain_Anterior_cingulate_cortex_BA24	2.26997	1.08691e-17	0.397667	0.0942145	1.96955	0.580788	0.926446	3	0
ENSG00000120029.12	C10orf76	0.140823	13	2	0.0706229	Brain_Nucleus_accumbens_basal_ganglia	0.739214	Brain_Frontal_Cortex_BA9	8.30223	5.61738e-19	4.52295	-0.978485	1.80789	0.472237	1.16303	2	0
ENSG00000221968.8	FADS3	0.140858	8	1	0.144027	Brain_Cerebellar_Hemisphere	0.169427	Brain_Putamen_basal_ganglia	7.75774	5.59004e-34	7.75774	-1.46096	-1.37405	-1.45009	0.0307274	1	0
ENSG00000146530.11	VWDE	0.140895	10	4	0.080765	Brain_Spinal_cord_cervical_c-1	0.546801	Brain_Hypothalamus	6.91094	0.00602932	0.271038	-1.74626	0.756117	-0.892735	0.712963	4	0
ENSG00000152804.10	HHEX	0.141025	12	1	0.115689	Brain_Caudate_basal_ganglia	0.202369	Brain_Anterior_cingulate_cortex_BA24	12	5.73774e-17	12	1.27483	1.57313	1.47198	0.145634	1	0
ENSG00000148362.10	C9orf142	0.141036	13	1	0.0760589	Brain_Frontal_Cortex_BA9	0.308983	Brain_Cerebellum	12.6206	4.60319e-19	12.6206	-1.77403	-1.01736	-1.45098	0.171282	1	0
ENSG00000197943.9	PLCG2	0.141165	9	5	0.0300745	Brain_Amygdala	0.950905	Brain_Substantia_nigra	3.27823	0.0211052	0.886659	-2.16911	0.535709	-0.862667	0.977328	5	0
ENSG00000168916.15	ZNF608	0.141166	10	4	0.0351695	Brain_Cerebellar_Hemisphere	0.619778	Brain_Anterior_cingulate_cortex_BA24	4.72165	1.31479e-17	0.878917	-2.1064	1.32397	-0.708755	1.25172	4	0
ENSG00000273399.2	RP11-408A13.3	0.141177	12	2	0.100654	Brain_Putamen_basal_ganglia	0.828598	Brain_Cerebellum	10.6378	1.49637e-16	0.973484	-0.897716	1.64169	-0.347248	0.685952	2	0
ENSG00000197912.14	SPG7	0.141239	12	6	0.0585103	Brain_Caudate_basal_ganglia	0.637055	Brain_Frontal_Cortex_BA9	5.37883	5.81986e-20	0.193643	-1.4655	1.89185	0.230605	1.04542	6	0
ENSG00000064726.9	BTBD1	0.141334	12	3	0.00354114	Brain_Amygdala	0.833211	Brain_Nucleus_accumbens_basal_ganglia	7.13034	1.42951e-16	1.08916	-2.91638	0.578555	-1.26928	0.884056	3	0
ENSG00000173068.17	BNC2	0.141391	10	3	0.119847	Brain_Frontal_Cortex_BA9	0.806274	Brain_Cerebellum	6.9206	2.72525e-17	0.977623	-1.55542	1.54777	0.358032	0.892054	3	0
ENSG00000135314.12	KHDC1	0.141409	12	4	0.0137603	Brain_Spinal_cord_cervical_c-1	0.666374	Brain_Hypothalamus	6.51709	1.26481e-17	0.637625	-2.46346	0.979232	-0.629851	1.35667	4	0
ENSG00000241837.6	ATP5O	0.141414	13	3	0.0173279	Brain_Hippocampus	0.366222	Brain_Nucleus_accumbens_basal_ganglia	10.6518	1.24644e-18	0.787643	-2.37967	0.903573	-1.46966	0.79167	3	0
ENSG00000253669.3	KB-1732A1.1	0.141415	13	2	0.0540785	Brain_Cerebellar_Hemisphere	0.883037	Brain_Substantia_nigra	8.18346	1.74985e-17	4.58026	-1.92621	-0.147121	-1.11772	0.673402	2	0
ENSG00000184517.11	ZFP1	0.141459	13	2	0.146291	Brain_Spinal_cord_cervical_c-1	0.768479	Brain_Anterior_cingulate_cortex_BA24	11.9465	6.48469e-17	0.612139	-0.510251	1.45276	0.559958	0.5516	2	0
ENSG00000132958.17	TPTE2	0.141461	11	4	0.434615	Brain_Putamen_basal_ganglia	0.642812	Brain_Cerebellar_Hemisphere	8.09	1.62741e-33	0.288995	-0.467146	0.781318	-0.0793901	0.542886	4	0
ENSG00000149269.9	PAK1	0.141539	12	6	0.0230594	Brain_Cortex	0.863878	Brain_Anterior_cingulate_cortex_BA24	5.12008	3.29381e-17	0.58335	-1.34552	2.27245	0.377364	1.07794	6	0
ENSG00000109956.12	B3GAT1	0.141543	10	6	0.00351528	Brain_Amygdala	0.517687	Brain_Hypothalamus	4.17481	6.79005e-17	0.369526	-2.68914	2.91867	1.02278	1.71789	6	0
ENSG00000270124.1	RP11-118F19.1	0.141567	1	1	0.141567	Brain_Cerebellar_Hemisphere	0.141567	Brain_Cerebellar_Hemisphere	1	1	1	-1.46998	-1.46998	-1.46998	#N/A	1	0
ENSG00000271200.1	RP11-430G17.3	0.141576	11	4	0.0515991	Brain_Caudate_basal_ganglia	0.677644	Brain_Hypothalamus	6.8641	8.73179e-17	0.272482	-1.94646	1.53763	0.242168	1.48497	4	0
ENSG00000137409.19	MTCH1	0.141614	13	7	0.0915442	Brain_Amygdala	0.819859	Brain_Nucleus_accumbens_basal_ganglia	5.63673	5.74209e-17	0.193188	-0.925828	1.68731	0.724028	0.874746	7	0
ENSG00000233208.5	LINC00642	0.141653	13	3	0.0672021	Brain_Caudate_basal_ganglia	0.562661	Brain_Cortex	8.80157	3.58226e-17	0.565778	-1.04499	1.83032	0.346808	1.20835	3	0
ENSG00000104643.9	MTMR9	0.141653	10	2	0.0600594	Brain_Cortex	0.111685	Brain_Frontal_Cortex_BA9	9.36417	1.7237e-18	0.635829	1.59066	1.88036	1.85139	0.0916089	2	0
ENSG00000187260.15	WDR86	0.141812	11	6	0.216753	Brain_Anterior_cingulate_cortex_BA24	0.995449	Brain_Cerebellar_Hemisphere	7.69557	7.27408e-20	0.26484	-1.03027	1.23521	0.194803	0.539626	6	0
ENSG00000089639.10	GMIP	0.141922	13	5	0.0269967	Brain_Substantia_nigra	0.738325	Brain_Cerebellum	7.70616	3.92211e-18	0.453787	-1.32101	2.21157	0.26953	1.02552	5	0
ENSG00000100284.20	TOM1	0.141957	11	2	0.0496299	Brain_Frontal_Cortex_BA9	0.264831	Brain_Putamen_basal_ganglia	10.4122	2.00652e-18	0.495816	1.11505	1.96314	1.25831	0.243633	2	0
ENSG00000131097.6	HIGD1B	0.142109	9	2	0.0993065	Brain_Nucleus_accumbens_basal_ganglia	0.543468	Brain_Putamen_basal_ganglia	7.83927	2.38815e-17	1.00071	-0.898604	1.64823	-0.566609	0.83642	2	0
ENSG00000154493.17	C10orf90	0.142147	1	1	0.142147	Brain_Cortex	0.142147	Brain_Cortex	1	1	1	-1.46784	-1.46784	-1.46784	#N/A	1	0
ENSG00000188487.11	INSC	0.142183	3	3	0.0417791	Brain_Cerebellar_Hemisphere	0.615918	Brain_Cerebellum	2.13346	0.26469	0.26469	0.501643	2.03571	1.2879	0.767757	3	0
ENSG00000103043.14	VAC14	0.142204	9	1	0.142204	Brain_Anterior_cingulate_cortex_BA24	0.142204	Brain_Cortex	9	2.07395e-17	9	-1.46763	-1.46763	-1.46763	2.35514e-16	1	0
ENSG00000197249.13	SERPINA1	0.142207	8	6	0.113024	Brain_Frontal_Cortex_BA9	0.976604	Brain_Cerebellar_Hemisphere	4.14704	1.06541e-16	0.16473	-0.285158	1.58475	0.785045	0.766648	6	0
ENSG00000158292.6	GPR153	0.142267	9	5	0.0820828	Brain_Hippocampus	0.579248	Brain_Cortex	3.634	5.09183e-17	0.844427	-1.65834	1.73873	-0.871877	1.02897	5	0
ENSG00000235169.7	SMIM1	0.142278	12	3	0.0562826	Brain_Cerebellar_Hemisphere	0.65709	Brain_Hippocampus	5.87855	6.15263e-17	1.42342	-1.71323	1.90884	1.26507	1.02717	3	0
ENSG00000164129.11	NPY5R	0.14246	13	3	0.091817	Brain_Caudate_basal_ganglia	0.443119	Brain_Anterior_cingulate_cortex_BA24	10.8853	1.76966e-17	0.56948	-1.68589	1.54951	-1.14375	0.847393	3	0
ENSG00000148291.9	SURF2	0.142483	13	3	0.0349071	Brain_Spinal_cord_cervical_c-1	0.568321	Brain_Cortex	6.99668	6.62642e-18	2.2923	0.570527	2.10943	1.28065	0.566493	3	0
ENSG00000105993.14	DNAJB6	0.142629	13	5	0.00409477	Brain_Amygdala	0.831004	Brain_Frontal_Cortex_BA9	5.51225	6.08618e-17	0.718474	-0.420678	2.87077	1.13269	1.18543	5	0
ENSG00000164764.10	SBSPON	0.142693	7	4	0.0366492	Brain_Cerebellar_Hemisphere	0.784072	Brain_Nucleus_accumbens_basal_ganglia	4.22202	7.94882e-18	0.542395	-1.51995	2.08965	0.471057	1.0594	4	0
ENSG00000119913.4	TECTB	0.142847	10	1	0.136144	Brain_Caudate_basal_ganglia	0.164871	Brain_Putamen_basal_ganglia	9.97745	6.91642e-17	9.97745	-1.49031	-1.38888	-1.46355	0.036982	1	0
ENSG00000163576.17	EFHB	0.142857	13	1	0.0530575	Brain_Anterior_cingulate_cortex_BA24	0.257691	Brain_Substantia_nigra	12.5601	5.78056e-17	12.5601	1.13187	1.93445	1.44046	0.224968	1	0
ENSG00000247516.6	MIR4458HG	0.143046	12	2	0.0579908	Brain_Nucleus_accumbens_basal_ganglia	0.26967	Brain_Cortex	10.5534	3.07591e-18	1.41923	1.10382	1.89577	1.41245	0.179354	2	0
ENSG00000091106.18	NLRC4	0.143104	2	2	0.332953	Brain_Frontal_Cortex_BA9	0.58937	Brain_Cortex	1.7035	0.296501	0.296501	-0.968184	0.53975	-0.214217	1.06627	2	0
ENSG00000143549.19	TPM3	0.143119	3	1	0.143119	Brain_Hippocampus	0.143119	Brain_Cortex	3	5.34639e-35	3	-1.46427	-1.46427	-1.46427	2.71948e-16	1	0
ENSG00000237649.7	KIFC1	0.143154	13	2	0.0673556	Brain_Frontal_Cortex_BA9	0.313367	Brain_Putamen_basal_ganglia	10.1526	4.05319e-32	2.84739	-1.82929	1.48871	0.1776	1.19828	2	0
ENSG00000255561.6	FDXACB1	0.143159	11	2	0.0868768	Brain_Frontal_Cortex_BA9	0.1665	Brain_Hippocampus	9.98136	2.41799e-17	0.9146	1.38354	1.71211	1.55457	0.160746	2	0
ENSG00000260907.1	AC008088.4	0.14319	9	1	0.14319	Brain_Caudate_basal_ganglia	0.14319	Brain_Amygdala	9	0	9	1.46401	1.46401	1.46401	1.35974e-16	1	0
ENSG00000164124.10	TMEM144	0.143227	7	4	0.109348	Brain_Putamen_basal_ganglia	0.825479	Brain_Cortex	4.30611	0.00457654	0.659771	-1.60113	0.92283	0.189439	0.94493	4	0
ENSG00000174255.6	ZNF80	0.143245	1	1	0.143245	Brain_Spinal_cord_cervical_c-1	0.143245	Brain_Spinal_cord_cervical_c-1	1	1	1	-1.46381	-1.46381	-1.46381	#N/A	1	0
ENSG00000088756.12	ARHGAP28	0.143283	12	5	0.051736	Brain_Anterior_cingulate_cortex_BA24	0.917113	Brain_Spinal_cord_cervical_c-1	8.1365	1.31026e-16	0.278742	-0.495	1.94532	0.968463	0.947039	5	0
ENSG00000107669.17	ATE1	0.143362	13	3	0.0872025	Brain_Putamen_basal_ganglia	0.492493	Brain_Hippocampus	7.75863	6.43116e-18	1.548	-1.4936	1.71034	-0.916549	0.977317	3	0
ENSG00000127483.17	HP1BP3	0.143363	4	2	0.023915	Brain_Anterior_cingulate_cortex_BA24	0.849437	Brain_Frontal_Cortex_BA9	2.86767	1.72983e-18	1.08796	-0.189836	2.25849	1.34412	1.06161	2	0
ENSG00000159516.8	SPRR2G	0.143425	2	1	0.143425	Brain_Anterior_cingulate_cortex_BA24	0.143425	Brain_Frontal_Cortex_BA9	2	3.3547e-17	2	-1.46315	1.46315	1.11022e-16	2.06921	1	0
ENSG00000101337.15	TM9SF4	0.143428	3	1	0.143428	Brain_Cortex	0.143428	Brain_Cerebellum	3	2.11126e-48	3	-1.46314	-1.46314	-1.46314	2.71948e-16	1	0
ENSG00000115355.15	CCDC88A	0.143475	9	2	0.0949787	Brain_Cerebellum	0.397587	Brain_Anterior_cingulate_cortex_BA24	5.68135	3.23918e-17	3.09846	-1.6697	1.6697	0.954024	1.03675	2	0
ENSG00000227733.9	RP4-565E6.1	0.143532	10	1	0.138578	Brain_Spinal_cord_cervical_c-1	0.162032	Brain_Frontal_Cortex_BA9	9.84548	1.40957e-16	9.84548	-1.48111	-1.39827	-1.45154	0.0211089	1	0
ENSG00000130706.12	ADRM1	0.143577	3	2	0.0494671	Brain_Hypothalamus	0.374013	Brain_Cortex	2.23632	1.81823e-16	0.763682	-1.96454	1.96454	-0.296327	2.03048	2	0
ENSG00000255274.9	TMPRSS4-AS1	0.143629	11	2	0.106651	Brain_Spinal_cord_cervical_c-1	0.770757	Brain_Putamen_basal_ganglia	10.3566	8.06557e-17	0.354964	-1.61343	-0.291385	-1.08838	0.348001	2	0
ENSG00000138758.11	SEPT11	0.143645	9	4	0.126237	Brain_Cerebellar_Hemisphere	0.860955	Brain_Hypothalamus	6.23605	5.64019e-17	0.246105	-1.52911	-0.175158	-0.792002	0.504233	4	0
ENSG00000074416.13	MGLL	0.143712	6	6	0.106133	Brain_Spinal_cord_cervical_c-1	0.778279	Brain_Hippocampus	2.50252	0.147969	0.147969	-1.61582	1.35773	-0.244323	1.23711	6	0
ENSG00000130159.13	ECSIT	0.143834	12	1	0.00877803	Brain_Anterior_cingulate_cortex_BA24	0.175648	Brain_Amygdala	11.6473	1.30915e-17	11.6473	-2.62058	-1.35428	-1.4598	0.36555	1	0
ENSG00000165275.9	TRMT10B	0.143863	10	3	0.0168965	Brain_Cerebellar_Hemisphere	0.881287	Brain_Caudate_basal_ganglia	6.43655	8.66556e-18	1.15991	-1.4263	2.38895	0.0160171	1.09284	3	0
ENSG00000177030.16	DEAF1	0.143917	7	5	0.0165028	Brain_Anterior_cingulate_cortex_BA24	0.868954	Brain_Frontal_Cortex_BA9	3.56642	0.00163636	0.13115	-2.3976	0.91563	-0.444729	1.42899	5	0
ENSG00000100726.14	TELO2	0.144045	13	4	0.00518643	Brain_Amygdala	0.894054	Brain_Cerebellar_Hemisphere	9.119	6.70275e-17	0.517444	-1.84942	2.79522	1.46823	1.32676	4	0
ENSG00000196418.12	ZNF124	0.144169	10	1	0.127796	Brain_Hypothalamus	0.433315	Brain_Caudate_basal_ganglia	9.64288	5.39509e-17	9.64288	-1.52285	-0.783531	-1.43166	0.228099	1	0
ENSG00000167914.11	GSDMA	0.144256	4	3	0.138623	Brain_Hypothalamus	0.598535	Brain_Hippocampus	3.18338	0.0234376	0.111877	-1.48094	-0.526508	-0.896796	0.459019	3	0
ENSG00000136261.14	BZW2	0.144288	8	3	0.0358477	Brain_Putamen_basal_ganglia	0.285023	Brain_Cortex	5.5443	2.9084e-18	0.789453	-2.09865	1.6494	0.596887	1.54717	3	0
ENSG00000106541.11	AGR2	0.144324	2	2	0.0493442	Brain_Cerebellar_Hemisphere	0.132632	Brain_Frontal_Cortex_BA9	1.7346	0.265398	0.265398	1.5038	1.96561	1.7347	0.326543	2	0
ENSG00000163877.10	SNIP1	0.144335	10	3	0.0145343	Brain_Substantia_nigra	0.378972	Brain_Frontal_Cortex_BA9	8.41268	1.27359e-17	0.507312	0.879792	2.44378	1.92422	0.47474	3	0
ENSG00000135144.7	DTX1	0.144369	10	5	0.0638645	Brain_Amygdala	0.643158	Brain_Cerebellar_Hemisphere	5.96728	1.41995e-17	0.328384	-1.03438	1.85312	0.60706	0.742121	5	0
ENSG00000189045.13	ANKDD1B	0.144478	13	5	0.0190311	Brain_Amygdala	0.904526	Brain_Caudate_basal_ganglia	8.45957	1.44097e-17	0.487371	0.119946	2.34492	0.896162	0.642363	5	0
ENSG00000187474.4	FPR3	0.144508	11	4	0.0336822	Brain_Anterior_cingulate_cortex_BA24	0.928064	Brain_Cerebellum	5.0069	1.06751e-17	1.05677	-2.10089	2.12386	0.556079	1.40772	4	0
ENSG00000090530.9	P3H2	0.144524	9	5	0.0832348	Brain_Hypothalamus	0.964454	Brain_Spinal_cord_cervical_c-1	4.49798	1.1409e-17	0.429049	-0.976276	1.73222	0.536769	0.947917	5	0
ENSG00000273437.1	RP11-434H6.7	0.144541	1	1	0.144541	Brain_Hippocampus	0.144541	Brain_Hippocampus	1	1	1	1.45909	1.45909	1.45909	#N/A	1	0
ENSG00000147586.9	MRPS28	0.144638	5	2	0.0494633	Brain_Spinal_cord_cervical_c-1	0.893593	Brain_Cortex	4.01658	1.52489e-16	0.983416	-0.133759	1.96458	0.285908	0.938404	2	0
ENSG00000100731.15	PCNX1	0.144649	13	3	0.1211	Brain_Cerebellum	0.583634	Brain_Putamen_basal_ganglia	11.2498	1.68989e-18	0.547855	-1.35723	1.55017	0.71282	0.669657	3	0
ENSG00000214654.7	RP11-27I1.4	0.144789	13	2	0.0792537	Brain_Cerebellar_Hemisphere	0.488123	Brain_Amygdala	12.0124	1.3244e-17	0.987558	-1.75503	0.693297	0.504964	0.679045	2	0
ENSG00000268041.2	CTD-2575K13.6	0.144823	5	1	0.135359	Brain_Cerebellar_Hemisphere	0.204057	Brain_Anterior_cingulate_cortex_BA24	4.88965	2.21974e-16	4.88965	-1.4933	-1.27008	-1.44143	0.0970577	1	0
ENSG00000113263.12	ITK	0.14489	10	3	0.097996	Brain_Cortex	0.746965	Brain_Amygdala	6.20191	2.34457e-17	0.990774	-0.322643	1.65465	0.601101	0.904018	3	0
ENSG00000143742.12	SRP9	0.144892	13	4	0.148449	Brain_Caudate_basal_ganglia	0.959488	Brain_Substantia_nigra	6.97711	8.45203e-18	0.694399	-1.44503	0.840933	-0.685848	0.793063	4	0
ENSG00000183098.10	GPC6	0.144894	12	3	0.0286772	Brain_Caudate_basal_ganglia	0.894704	Brain_Cerebellar_Hemisphere	7.16655	1.94837e-17	1.41642	-0.132354	2.1879	0.858697	0.840234	3	0
ENSG00000112992.16	NNT	0.144972	8	3	0.0522666	Brain_Caudate_basal_ganglia	0.488699	Brain_Cortex	5.81288	2.34554e-17	0.405068	-0.868518	1.94093	0.730411	1.09022	3	0
ENSG00000119383.19	PTPA	0.14498	11	3	0.134927	Brain_Frontal_Cortex_BA9	0.905104	Brain_Amygdala	8.97628	8.99023e-17	0.370072	-1.49495	-0.119216	-0.936713	0.515997	3	0
ENSG00000090520.11	DNAJB11	0.145004	10	3	0.0260018	Brain_Frontal_Cortex_BA9	0.847996	Brain_Cerebellum	7.99656	1.17878e-32	0.777711	-0.896929	2.22619	1.42219	0.978422	3	0
ENSG00000144712.11	CAND2	0.145084	12	6	0.0344444	Brain_Amygdala	0.785533	Brain_Cerebellar_Hemisphere	6.89266	3.14832e-17	0.266058	-2.11483	1.4612	-0.0870985	1.02049	6	0
ENSG00000240694.8	PNMA2	0.145086	12	4	0.032823	Brain_Putamen_basal_ganglia	0.889932	Brain_Hypothalamus	8.57124	7.3733e-20	0.53533	-0.8296	2.13424	-0.12878	1.12231	4	0
ENSG00000183662.10	FAM19A1	0.145124	6	2	0.117541	Brain_Cortex	0.32015	Brain_Putamen_basal_ganglia	5.01742	1.42222e-17	0.98258	-1.56518	-0.994149	-1.47001	0.233121	2	0
ENSG00000172020.12	GAP43	0.145198	1	1	0.145198	Brain_Hippocampus	0.145198	Brain_Hippocampus	1	1	1	-1.4567	-1.4567	-1.4567	#N/A	1	0
ENSG00000139323.13	POC1B	0.145212	11	3	0.0183589	Brain_Spinal_cord_cervical_c-1	0.403748	Brain_Caudate_basal_ganglia	7.94676	1.34149e-17	0.275037	-2.3583	1.17309	-0.739578	1.03383	3	0
ENSG00000167333.12	TRIM68	0.145233	13	2	0.0343446	Brain_Spinal_cord_cervical_c-1	0.131974	Brain_Hippocampus	12.3397	1.46785e-17	0.455409	-2.116	-1.50636	-1.65389	0.180749	2	0
ENSG00000134007.3	ADAM20	0.14535	8	1	0.14535	Brain_Amygdala	0.14535	Brain_Hippocampus	8	7.25755e-33	8	-1.45615	1.45615	5.55112e-17	1.55669	1	0
ENSG00000163288.13	GABRB1	0.145502	1	1	0.145502	Brain_Cerebellum	0.145502	Brain_Cerebellum	1	1	1	1.45561	1.45561	1.45561	#N/A	1	0
ENSG00000275703.1	U47924.32	0.145539	4	2	0.113499	Brain_Frontal_Cortex_BA9	0.519954	Brain_Hippocampus	3.08122	8.61026e-17	0.889774	-0.687528	1.58266	0.234811	1.10207	2	0
ENSG00000138792.9	ENPEP	0.145574	7	5	0.0898713	Brain_Nucleus_accumbens_basal_ganglia	0.462588	Brain_Frontal_Cortex_BA9	2.29693	1.50723e-16	0.677399	-1.32706	1.69608	0.269091	1.3504	5	0
ENSG00000249984.1	CTC-529L17.2	0.145635	7	2	0.0604752	Brain_Frontal_Cortex_BA9	0.627583	Brain_Hypothalamus	5.6502	7.31893e-17	1.28883	-1.87731	-0.485132	-1.49199	0.474174	2	0
ENSG00000149923.13	PPP4C	0.145891	3	2	0.227398	Brain_Caudate_basal_ganglia	0.948102	Brain_Hypothalamus	2.79395	0.00149438	0.204557	0.0650904	1.20709	0.529878	0.599902	2	0
ENSG00000101158.13	NELFCD	0.145941	13	2	0.292	Brain_Nucleus_accumbens_basal_ganglia	0.904333	Brain_Cerebellum	11.7166	6.69753e-17	0.669442	-1.05374	0.661281	0.197752	0.49057	2	0
ENSG00000111530.12	CAND1	0.145951	11	2	0.0477432	Brain_Cerebellum	0.980488	Brain_Anterior_cingulate_cortex_BA24	9.11735	6.43779e-17	1.76491	-0.0629551	1.97965	0.31356	0.762026	2	0
ENSG00000241233.3	KRTAP5-8	0.145963	6	3	0.0403632	Brain_Frontal_Cortex_BA9	0.634818	Brain_Cortex	4.43789	3.11999e-17	0.378857	-1.60719	2.05001	-0.199415	1.79673	3	0
ENSG00000260011.2	RP13-20L14.1	0.146038	13	4	0.141104	Brain_Frontal_Cortex_BA9	0.972265	Brain_Cerebellar_Hemisphere	6.0923	3.40539e-17	0.394841	-1.47169	0.781742	-0.616932	0.814802	4	0
ENSG00000105388.15	CEACAM5	0.146092	1	1	0.146092	Brain_Cerebellum	0.146092	Brain_Cerebellum	1	1	1	1.45347	1.45347	1.45347	#N/A	1	0
ENSG00000270659.1	RP11-105N14.1	0.146129	13	1	0.0548526	Brain_Cerebellar_Hemisphere	0.511782	Brain_Cerebellum	12.4414	4.4984e-17	12.4414	0.656065	1.92004	1.4207	0.41274	1	0
ENSG00000270115.1	RP11-415J8.7	0.146205	12	1	0.141498	Brain_Cortex	0.272908	Brain_Caudate_basal_ganglia	11.8063	3.25847e-33	11.8063	-1.47024	1.47024	-0.703965	1.31539	1	0
ENSG00000136068.14	FLNB	0.14627	8	5	0.0106445	Brain_Cerebellum	0.87453	Brain_Putamen_basal_ganglia	4.84838	2.10112e-16	0.364364	0.157907	2.55416	1.34131	0.762202	5	0
ENSG00000146350.13	TBC1D32	0.146271	3	2	0.139867	Brain_Substantia_nigra	0.761914	Brain_Cerebellum	2.36949	1.90766e-16	0.630507	-0.644552	1.47629	0.378235	1.06242	2	0
ENSG00000135929.8	CYP27A1	0.146296	7	2	0.0444605	Brain_Caudate_basal_ganglia	0.361086	Brain_Hypothalamus	4.93221	1.2666e-18	1.97698	-1.56762	2.00972	1.12923	1.27595	2	0
ENSG00000160991.15	ORAI2	0.146305	8	3	0.0377533	Brain_Cortex	0.801759	Brain_Cerebellar_Hemisphere	5.0845	5.5151e-35	0.920839	-2.07752	0.587376	-1.27847	1.11299	3	0
ENSG00000173209.22	AHSA2	0.146311	13	1	0.0903766	Brain_Cerebellar_Hemisphere	0.184203	Brain_Hippocampus	12.7096	2.57241e-17	12.7096	1.32793	1.69341	1.43832	0.0894277	1	0
ENSG00000260362.1	RP11-297M9.1	0.146329	2	2	0.0505362	Brain_Cortex	0.141649	Brain_Frontal_Cortex_BA9	1.69964	0.300358	0.300358	-1.9554	-1.46968	-1.71254	0.343455	2	0
ENSG00000163219.11	ARHGAP25	0.146382	13	5	0.0219067	Brain_Hippocampus	0.900926	Brain_Caudate_basal_ganglia	5.30305	8.00278e-18	0.781124	-0.714912	2.29198	0.887653	1.27075	5	0
ENSG00000223504.1	RP11-542F9.1	0.146384	1	1	0.146384	Brain_Hypothalamus	0.146384	Brain_Hypothalamus	1	1	1	1.45242	1.45242	1.45242	#N/A	1	0
ENSG00000198113.2	TOR4A	0.146413	7	2	0.0933323	Brain_Hypothalamus	0.148743	Brain_Spinal_cord_cervical_c-1	6.09303	3.3909e-17	0.906975	1.44399	1.67808	1.47743	0.0884773	2	0
ENSG00000163931.15	TKT	0.146518	12	3	0.0825572	Brain_Cerebellar_Hemisphere	0.924889	Brain_Substantia_nigra	9.87633	1.65698e-17	0.989987	-1.73604	0.436976	-0.978597	0.772679	3	0
ENSG00000152527.13	PLEKHH2	0.146565	13	2	0.0289208	Brain_Cerebellum	0.857401	Brain_Substantia_nigra	10.0723	1.21183e-17	1.92924	-0.89732	2.18456	1.35783	0.931774	2	0
ENSG00000100403.11	ZC3H7B	0.146584	13	2	0.0534789	Brain_Spinal_cord_cervical_c-1	0.229408	Brain_Frontal_Cortex_BA9	10.7925	1.85343e-17	2.17604	1.20189	1.93103	1.60016	0.224687	2	0
ENSG00000143924.18	EML4	0.1466	12	4	0.0122603	Brain_Cerebellum	0.935826	Brain_Amygdala	6.48926	2.6191e-17	0.321792	-1.26206	2.50456	0.911244	1.066	4	0
ENSG00000075886.10	TUBA3D	0.146606	12	3	0.0207793	Brain_Hippocampus	0.977216	Brain_Cerebellum	9.52045	1.61989e-18	0.858213	-1.72668	2.31197	1.46471	1.16498	3	0
ENSG00000277159.1	RP11-88E10.4	0.146609	13	2	0.0339264	Brain_Hippocampus	0.0877349	Brain_Cerebellum	12.3557	2.90383e-17	0.53039	1.70747	2.12095	1.85445	0.115276	2	0
ENSG00000129003.15	VPS13C	0.146618	13	2	0.0471753	Brain_Nucleus_accumbens_basal_ganglia	0.233546	Brain_Substantia_nigra	10.7624	8.51804e-18	2.04822	1.19127	1.98472	1.74382	0.254697	2	0
ENSG00000124827.6	GCM2	0.146709	2	2	0.191378	Brain_Cerebellar_Hemisphere	0.72951	Brain_Cerebellum	1.85119	0.148814	0.148814	-1.30651	0.345778	-0.480367	1.16835	2	0
ENSG00000145826.8	LECT2	0.146742	4	4	0.166182	Brain_Caudate_basal_ganglia	0.902167	Brain_Putamen_basal_ganglia	2.35541	0.131727	0.131727	-0.282105	1.38458	0.350891	0.719026	4	0
ENSG00000119509.12	INVS	0.14678	13	3	0.0229598	Brain_Cortex	0.920594	Brain_Cerebellar_Hemisphere	9.60279	1.1568e-17	1.13178	-2.2741	0.797762	-0.229713	0.903042	3	0
ENSG00000185250.15	PPIL6	0.146806	13	2	0.04882	Brain_Cortex	0.68203	Brain_Cerebellum	11.4407	5.11724e-17	1.43999	-1.97016	0.794656	-0.627158	0.651164	2	0
ENSG00000167768.4	KRT1	0.146828	11	3	0.065085	Brain_Caudate_basal_ganglia	0.938713	Brain_Anterior_cingulate_cortex_BA24	8.54294	5.30804e-17	0.83679	-1.84467	1.56791	1.09468	1.07222	3	0
ENSG00000127124.14	HIVEP3	0.14688	12	4	0.0194337	Brain_Amygdala	0.531521	Brain_Cerebellar_Hemisphere	6.94744	3.90307e-17	0.350479	0.625687	2.33711	1.79191	0.652178	4	0
ENSG00000203797.9	DDO	0.146929	13	3	0.0200363	Brain_Nucleus_accumbens_basal_ganglia	0.191103	Brain_Amygdala	11.6897	2.40619e-17	0.429613	1.30732	2.32567	1.59476	0.319638	3	0
ENSG00000168077.13	SCARA3	0.14694	10	6	0.0614934	Brain_Frontal_Cortex_BA9	0.823709	Brain_Nucleus_accumbens_basal_ganglia	5.12983	2.219e-17	0.244924	-1.86993	0.504434	-0.300971	0.692934	6	0
ENSG00000249258.2	RP11-468H14.2	0.146944	4	4	0.176943	Brain_Amygdala	0.851764	Brain_Cerebellum	2.26872	0.18883	0.18883	-1.35023	0.480296	-0.24544	0.803529	4	0
ENSG00000116729.13	WLS	0.146961	6	3	0.0454759	Brain_Cortex	0.829334	Brain_Anterior_cingulate_cortex_BA24	3.29457	3.29178e-18	0.730451	-1.02409	2.00023	0.585468	1.15798	3	0
ENSG00000043143.20	JADE2	0.146992	3	2	0.0633764	Brain_Cerebellum	0.0736964	Brain_Hypothalamus	2.65514	4.7621e-18	0.34486	1.78849	1.85654	1.81118	0.0392878	2	0
ENSG00000274363.1	RP11-104O19.4	0.147016	12	2	0.171027	Brain_Anterior_cingulate_cortex_BA24	0.843741	Brain_Amygdala	11.2531	4.96306e-20	0.389752	0.19711	1.36891	1.18991	0.420131	2	0
ENSG00000067221.13	STOML1	0.14702	13	2	0.067989	Brain_Spinal_cord_cervical_c-1	0.473695	Brain_Caudate_basal_ganglia	11.2113	7.04947e-17	1.44637	-1.66017	1.82508	1.02992	0.913677	2	0
ENSG00000257660.5	RP11-579D7.4	0.147114	12	1	0.147114	Brain_Amygdala	0.147114	Brain_Hypothalamus	12	2.79117e-17	12	-1.4498	1.4498	-0.966534	1.12867	1	0
ENSG00000160471.12	COX6B2	0.147164	4	3	0.0922915	Brain_Frontal_Cortex_BA9	0.854751	Brain_Cerebellum	2.70519	0.0368142	0.259584	-1.68343	0.464164	-0.541069	0.911491	3	0
ENSG00000110917.7	MLEC	0.147178	11	5	0.0187828	Brain_Cerebellar_Hemisphere	0.888576	Brain_Nucleus_accumbens_basal_ganglia	5.82857	1.01103e-17	0.288201	-1.82434	2.34981	-0.0217108	1.10815	5	0
ENSG00000177570.13	SAMD12	0.147207	9	5	0.0244765	Brain_Caudate_basal_ganglia	0.987533	Brain_Anterior_cingulate_cortex_BA24	5.42054	3.81086e-18	0.635416	-2.24957	2.24957	0.783555	1.6047	5	0
ENSG00000179082.3	C9orf106	0.147234	8	5	0.0357482	Brain_Cerebellar_Hemisphere	0.755008	Brain_Cortex	4.23059	8.5012e-17	0.157701	-2.09978	0.924588	-0.246798	1.11942	5	0
ENSG00000160345.12	C9orf116	0.147373	7	3	0.188776	Brain_Caudate_basal_ganglia	0.903839	Brain_Cortex	5.81328	1.3257e-19	0.215524	-1.31421	0.196773	-0.232681	0.509113	3	0
ENSG00000280207.1	RP11-423H2.4	0.147415	3	2	0.0413803	Brain_Amygdala	0.141156	Brain_Hippocampus	2.72618	1.76612e-18	0.273818	1.4715	2.0397	1.79393	0.291752	2	0
ENSG00000183751.14	TBL3	0.147437	12	2	0.0612287	Brain_Amygdala	0.908989	Brain_Caudate_basal_ganglia	10.8289	8.59449e-17	1.04378	0.114314	1.87184	0.637651	0.424584	2	0
ENSG00000214435.7	AS3MT	0.147516	13	2	0.00675084	Brain_Putamen_basal_ganglia	0.990901	Brain_Hippocampus	12.0896	2.83902e-18	0.475372	-2.70889	-0.0114046	-1.04904	0.71807	2	0
ENSG00000231925.11	TAPBP	0.147554	13	2	0.148365	Brain_Cerebellum	0.845972	Brain_Frontal_Cortex_BA9	11.7724	1.9544e-17	1.15022	-0.939538	1.44533	0.269269	0.60491	2	0
ENSG00000163645.14	ERICH6	0.14763	5	2	0.102374	Brain_Nucleus_accumbens_basal_ganglia	0.635443	Brain_Caudate_basal_ganglia	4.55486	1.07344e-17	0.331492	0.474079	1.63345	0.861813	0.487296	2	0
ENSG00000069018.17	TRPC7	0.147687	6	2	0.04999	Brain_Anterior_cingulate_cortex_BA24	0.182585	Brain_Spinal_cord_cervical_c-1	4.7647	2.06222e-18	1.2353	-1.96005	1.35868	-1.22499	1.28813	2	0
ENSG00000164253.13	WDR41	0.147781	12	7	0.00897224	Brain_Hippocampus	0.908178	Brain_Cortex	5.65856	0.00119386	0.210532	-2.61311	0.962109	-1.17017	1.09368	7	0
ENSG00000146386.7	ABRACL	0.147932	13	4	0.0215986	Brain_Hypothalamus	0.622486	Brain_Caudate_basal_ganglia	8.84977	7.94631e-17	0.822983	-2.29735	1.54945	-1.27433	1.26277	4	0
ENSG00000281186.1	LINC00706	0.14795	11	2	0.0556107	Brain_Frontal_Cortex_BA9	0.710474	Brain_Anterior_cingulate_cortex_BA24	10.0473	6.19873e-17	0.733663	-1.91407	-0.371219	-1.68741	0.521396	2	0
ENSG00000130287.13	NCAN	0.14799	2	2	0.0797326	Brain_Cerebellar_Hemisphere	0.296407	Brain_Putamen_basal_ganglia	1.10406	0.895937	0.895937	-1.75224	1.04417	-0.354035	1.97736	2	0
ENSG00000166889.13	PATL1	0.148049	3	2	0.0800298	Brain_Nucleus_accumbens_basal_ganglia	0.50942	Brain_Cerebellum	2.02644	8.83619e-33	0.973565	0.659742	1.75051	1.38692	0.629757	2	0
ENSG00000081019.13	RSBN1	0.148076	11	1	0.148076	Brain_Anterior_cingulate_cortex_BA24	0.148076	Brain_Amygdala	11	1.8494e-32	11	-1.44636	1.44636	1.18339	0.872189	1	0
ENSG00000181322.13	NME9	0.148199	13	4	0.0140162	Brain_Cerebellar_Hemisphere	0.328605	Brain_Hippocampus	8.64691	1.76724e-17	0.547362	-0.976928	2.45685	1.6751	0.963471	4	0
ENSG00000178950.16	GAK	0.148284	13	5	0.0132169	Brain_Hypothalamus	0.676494	Brain_Frontal_Cortex_BA9	8.17206	2.96168e-18	0.378085	-0.417253	2.47787	1.61341	0.90925	5	0
ENSG00000130762.14	ARHGEF16	0.148469	12	3	0.0644511	Brain_Cerebellar_Hemisphere	0.79655	Brain_Substantia_nigra	8.50732	2.14457e-17	0.998713	-1.84905	0.807981	-0.650498	0.969336	3	0
ENSG00000107262.18	BAG1	0.148494	5	2	0.0554966	Brain_Frontal_Cortex_BA9	0.927804	Brain_Cerebellar_Hemisphere	3.42464	5.25956e-18	1.46377	0.0906077	1.91497	1.4154	0.788336	2	0
ENSG00000197798.8	FAM118B	0.148566	9	3	0.0523442	Brain_Cerebellar_Hemisphere	0.956283	Brain_Amygdala	7.18382	1.35667e-32	0.788434	-1.94029	1.94029	-0.0894451	1.85242	3	0
ENSG00000153832.11	FBXO36	0.14859	13	1	0.0947962	Brain_Cerebellum	0.300031	Brain_Cerebellar_Hemisphere	12.5888	7.79799e-17	12.5888	-1.67062	-1.03637	-1.4189	0.229639	1	0
ENSG00000213865.7	C8orf44	0.14883	13	3	0.0636719	Brain_Caudate_basal_ganglia	0.479003	Brain_Spinal_cord_cervical_c-1	10.0194	5.96093e-18	0.891638	-1.85447	1.00511	-1.4753	0.817627	3	0
ENSG00000198944.5	SOWAHA	0.148863	4	3	0.0279844	Brain_Cortex	0.132928	Brain_Putamen_basal_ganglia	2.87062	8.12942e-18	0.302987	-2.1975	-1.50266	-1.77846	0.339265	3	0
ENSG00000132589.15	FLOT2	0.148901	10	1	0.148901	Brain_Anterior_cingulate_cortex_BA24	0.148901	Brain_Hypothalamus	10	1.75697e-33	10	-1.44342	-1.44342	-1.44342	1.28198e-16	1	0
ENSG00000168779.19	SHOX2	0.148909	2	1	0.140654	Brain_Spinal_cord_cervical_c-1	0.157711	Brain_Hypothalamus	1.99914	0.000862628	1.99914	1.41281	1.47336	1.44309	0.0428138	1	0
ENSG00000205045.8	SLFN12L	0.148954	11	3	0.065248	Brain_Cerebellum	0.758621	Brain_Substantia_nigra	6.57218	7.51394e-17	1.00167	-1.84355	-0.307292	-0.946242	0.400593	3	0
ENSG00000266573.5	RP11-449D8.5	0.149056	3	2	0.134437	Brain_Anterior_cingulate_cortex_BA24	0.491794	Brain_Cerebellum	2.15897	0.000118649	0.840912	0.687458	1.49683	0.988822	0.442491	2	0
ENSG00000197479.6	PCDHB11	0.149133	12	3	0.0221723	Brain_Hypothalamus	0.430202	Brain_Hippocampus	10.3374	3.58305e-17	0.474911	-2.2874	-0.788845	-1.94037	0.392641	3	0
ENSG00000219607.3	PPP1R3G	0.149136	11	4	0.0532269	Brain_Cerebellum	0.929075	Brain_Hippocampus	6.46456	2.28521e-18	0.363556	-1.93308	0.956433	-0.392702	1.17862	4	0
ENSG00000167065.13	DUSP18	0.149139	10	7	0.0749549	Brain_Cortex	0.836482	Brain_Hypothalamus	3.15777	1.62897e-16	0.335242	-1.78074	1.37187	-0.338764	0.909798	7	0
ENSG00000112699.10	GMDS	0.149168	7	3	0.0359106	Brain_Cerebellar_Hemisphere	0.562626	Brain_Nucleus_accumbens_basal_ganglia	5.01624	6.86982e-17	0.929784	-0.884619	2.09794	-0.414872	1.11389	3	0
ENSG00000156968.8	MPV17L	0.149219	10	5	0.0084529	Brain_Spinal_cord_cervical_c-1	0.979462	Brain_Cortex	3.90394	9.59216e-18	0.363188	-0.295248	2.63342	0.13655	0.903577	5	0
ENSG00000254281.1	KB-1507C5.4	0.149221	10	4	0.131002	Brain_Substantia_nigra	0.473483	Brain_Cortex	7.54296	4.2483e-18	0.352196	-1.51016	-0.716824	-1.03559	0.29731	4	0
ENSG00000163735.6	CXCL5	0.149262	11	1	0.116769	Brain_Cortex	0.212113	Brain_Frontal_Cortex_BA9	10.8096	7.50924e-19	10.8096	1.24778	1.56848	1.43016	0.122541	1	0
ENSG00000107968.9	MAP3K8	0.149293	5	1	0.149293	Brain_Amygdala	0.149293	Brain_Hypothalamus	5	9.67988e-112	5	-1.44203	-1.44203	-1.44203	1.11022e-16	1	0
ENSG00000165006.13	UBAP1	0.149302	12	5	0.0108801	Brain_Putamen_basal_ganglia	0.622847	Brain_Cerebellum	6.51708	4.50767e-17	0.347628	-2.54653	0.491819	-1.5986	0.880838	5	0
ENSG00000163689.19	C3orf67	0.149308	13	2	0.0560565	Brain_Amygdala	0.234434	Brain_Cerebellum	12.4985	9.12836e-19	0.50152	1.18902	1.9106	1.8325	0.209687	2	0
ENSG00000121481.10	RNF2	0.149393	2	2	0.0656442	Brain_Cerebellar_Hemisphere	0.703761	Brain_Frontal_Cortex_BA9	1.1394	0.860596	0.860596	-1.84085	0.380249	-0.730298	1.57055	2	0
ENSG00000074842.7	MYDGF	0.149418	12	5	0.0242975	Brain_Caudate_basal_ganglia	0.882206	Brain_Hypothalamus	6.73527	9.36204e-17	0.545445	-2.25239	1.47903	-0.0363468	1.28387	5	0
ENSG00000132405.18	TBC1D14	0.149504	2	2	0.0622659	Brain_Caudate_basal_ganglia	0.595045	Brain_Putamen_basal_ganglia	1.02056	0.979442	0.979442	-0.531539	1.8644	0.666429	1.69418	2	0
ENSG00000119431.9	HDHD3	0.149542	13	3	0.01288	Brain_Putamen_basal_ganglia	0.98319	Brain_Spinal_cord_cervical_c-1	10.5876	1.26227e-17	0.40848	0.0210699	2.48707	1.67538	0.579484	3	0
ENSG00000181847.11	TIGIT	0.149642	3	3	0.229824	Brain_Substantia_nigra	0.823174	Brain_Caudate_basal_ganglia	1.89872	0.341196	0.341196	-1.20081	0.682917	-0.0981436	0.982182	3	0
ENSG00000148175.12	STOM	0.149718	11	2	0.0536613	Brain_Caudate_basal_ganglia	0.940012	Brain_Frontal_Cortex_BA9	7.86563	3.97429e-17	2.95504	-1.92956	0.533412	-0.168798	1.11332	2	0
ENSG00000137834.14	SMAD6	0.149787	11	2	0.0554203	Brain_Cortex	0.18124	Brain_Amygdala	8.34788	5.00617e-20	2.65212	1.33695	1.91557	1.52809	0.266911	2	0
ENSG00000114019.14	AMOTL2	0.149789	4	1	0.149789	Brain_Spinal_cord_cervical_c-1	0.149789	Brain_Cerebellum	4	2.97107e-17	4	-1.44028	1.44028	0	1.66309	1	0
ENSG00000229694.6	LINC00484	0.149801	10	3	0.0578486	Brain_Spinal_cord_cervical_c-1	0.650595	Brain_Cerebellar_Hemisphere	6.63039	1.84084e-05	0.347107	-1.89684	-0.452936	-1.07101	0.486816	3	0
ENSG00000162438.11	CTRC	0.149808	3	3	0.0689861	Brain_Amygdala	0.244041	Brain_Hippocampus	1.37218	0.748274	0.748274	-1.54282	1.81851	-0.296418	1.8413	3	0
ENSG00000148290.9	SURF1	0.149814	13	1	0.102967	Brain_Cerebellar_Hemisphere	0.358782	Brain_Spinal_cord_cervical_c-1	11.9042	7.13085e-05	11.9042	0.917688	1.63064	1.37928	0.239659	1	0
ENSG00000242759.6	LINC00882	0.149817	2	2	0.157783	Brain_Putamen_basal_ganglia	0.235061	Brain_Caudate_basal_ganglia	1.10434	0.89566	0.89566	-1.41257	-1.18742	-1.3	0.159202	2	0
ENSG00000152795.17	HNRNPDL	0.149877	13	2	0.0513022	Brain_Amygdala	0.673903	Brain_Nucleus_accumbens_basal_ganglia	12.0077	2.04898e-17	0.99227	0.420798	1.94894	1.81483	0.419045	2	0
ENSG00000160551.11	TAOK1	0.149889	13	4	0.041353	Brain_Cerebellum	0.56177	Brain_Frontal_Cortex_BA9	7.15476	3.22682e-17	0.248509	-2.03997	0.672856	-0.266307	1.04615	4	0
ENSG00000154582.16	ELOC	0.149917	12	4	0.0128479	Brain_Nucleus_accumbens_basal_ganglia	0.893543	Brain_Spinal_cord_cervical_c-1	7.35431	1.09567e-17	0.495427	-0.297911	2.48796	1.19256	1.09603	4	0
ENSG00000127081.13	ZNF484	0.149948	13	7	0.023067	Brain_Caudate_basal_ganglia	0.961512	Brain_Cortex	5.58852	2.28559e-19	0.220922	-2.27232	0.381175	-0.892866	0.916934	7	0
ENSG00000268536.1	AC005523.3	0.150041	12	3	0.0334714	Brain_Amygdala	0.683167	Brain_Nucleus_accumbens_basal_ganglia	6.57117	8.59951e-18	1.74097	-2.12638	2.12638	0.208998	1.36422	3	0
ENSG00000182768.8	NGRN	0.150065	12	4	0.0942263	Brain_Nucleus_accumbens_basal_ganglia	0.873515	Brain_Substantia_nigra	8.11041	3.29791e-17	0.643087	-1.67351	1.23171	-0.358788	0.760419	4	0
ENSG00000103429.10	BFAR	0.150117	12	1	0.150117	Brain_Amygdala	0.150117	Brain_Cortex	12	3.23614e-35	12	1.43912	1.43912	1.43912	2.31918e-16	1	0
ENSG00000150347.14	ARID5B	0.150141	5	3	0.0256568	Brain_Caudate_basal_ganglia	0.986265	Brain_Cerebellar_Hemisphere	3.03345	9.87906e-17	0.908	-0.715892	2.23137	0.266398	1.13581	3	0
ENSG00000272431.1	RP11-281O15.8	0.150151	9	4	0.026041	Brain_Hippocampus	0.993211	Brain_Cerebellum	6.14863	7.52142e-17	0.674487	-0.349805	2.2256	0.338361	0.778399	4	0
ENSG00000215704.9	CELA2B	0.15017	6	3	0.0281788	Brain_Cerebellum	0.941021	Brain_Nucleus_accumbens_basal_ganglia	4.63726	2.11018e-18	0.409696	-1.93649	2.19479	-0.28148	1.97971	3	0
ENSG00000159685.10	CHCHD6	0.150194	13	4	0.0518791	Brain_Caudate_basal_ganglia	0.873574	Brain_Cortex	9.77197	2.87812e-17	0.353602	-1.94414	-0.159121	-0.795682	0.410419	4	0
ENSG00000064547.13	LPAR2	0.150294	5	3	0.0595449	Brain_Cerebellum	0.956962	Brain_Cerebellar_Hemisphere	3.97518	0.00928725	0.201089	-0.286723	1.88415	0.324408	0.884479	3	0
ENSG00000107957.16	SH3PXD2A	0.150393	5	4	0.0737658	Brain_Frontal_Cortex_BA9	0.735025	Brain_Nucleus_accumbens_basal_ganglia	2.4384	0.00450892	0.37608	-1.78806	1.10947	0.262778	1.17955	4	0
ENSG00000179044.15	EXOC3L1	0.15042	13	1	0.15042	Brain_Anterior_cingulate_cortex_BA24	0.15042	Brain_Frontal_Cortex_BA9	13	2.96899e-32	13	-1.43805	-1.43805	-1.43805	2.31111e-16	1	0
ENSG00000010932.16	FMO1	0.150498	7	4	0.0316438	Brain_Cortex	0.904037	Brain_Substantia_nigra	3.91752	6.87771e-17	0.363746	-2.14888	0.830777	-0.410784	0.979678	4	0
ENSG00000064787.13	BCAS1	0.150571	11	6	0.100045	Brain_Hippocampus	0.939211	Brain_Spinal_cord_cervical_c-1	4.277	1.85394e-17	0.527625	-1.60769	1.64463	-0.249846	1.15262	6	0
ENSG00000070019.4	GUCY2C	0.150639	3	3	0.0268607	Brain_Cortex	0.621816	Brain_Anterior_cingulate_cortex_BA24	1.84087	0.161129	0.161129	-2.21354	-0.493279	-1.50529	0.89946	3	0
ENSG00000260475.1	RP11-85A1.3	0.150728	13	2	0.0241243	Brain_Hippocampus	0.382672	Brain_Anterior_cingulate_cortex_BA24	11.8517	2.18471e-17	0.960151	-2.25514	-0.872983	-1.50975	0.404382	2	0
ENSG00000130311.10	DDA1	0.15076	8	3	0.0536327	Brain_Anterior_cingulate_cortex_BA24	0.708671	Brain_Nucleus_accumbens_basal_ganglia	4.76564	5.46311e-18	0.685969	-1.92979	1.88959	0.396552	1.66678	3	0
ENSG00000133026.12	MYH10	0.150791	11	5	0.0583365	Brain_Nucleus_accumbens_basal_ganglia	0.807786	Brain_Anterior_cingulate_cortex_BA24	6.40414	1.72857e-17	0.242053	-1.89316	0.469256	-0.591787	0.771836	5	0
ENSG00000118894.14	EEF2KMT	0.150885	13	5	0.00580519	Brain_Substantia_nigra	0.733693	Brain_Nucleus_accumbens_basal_ganglia	6.93478	2.36634e-17	0.294344	-2.75859	-0.340218	-1.35177	0.796318	5	0
ENSG00000105501.12	SIGLEC5	0.150901	7	6	0.0500999	Brain_Putamen_basal_ganglia	0.409863	Brain_Nucleus_accumbens_basal_ganglia	3.70333	3.19586e-17	0.126826	-1.95911	0.835962	-0.785014	1.16926	6	0
ENSG00000197889.9	MEIG1	0.150931	7	4	0.0787439	Brain_Substantia_nigra	0.489157	Brain_Anterior_cingulate_cortex_BA24	2.86744	4.85811e-17	0.196276	-1.75802	1.64084	0.289243	1.4246	4	0
ENSG00000138759.18	FRAS1	0.151032	13	4	0.0726528	Brain_Cortex	0.842324	Brain_Frontal_Cortex_BA9	8.08798	9.3713e-18	0.556607	-1.79501	1.23862	-0.161312	1.10029	4	0
ENSG00000152767.16	FARP1	0.151033	7	3	0.0299944	Brain_Cerebellum	0.969231	Brain_Cortex	5.29544	1.07712e-17	0.702587	-2.17016	0.567429	-0.223452	0.884073	3	0
ENSG00000100890.15	KIAA0391	0.151237	11	3	0.0228502	Brain_Amygdala	0.91472	Brain_Cerebellum	7.19409	5.23441e-17	0.992925	-2.27593	-0.107087	-1.78501	0.59905	3	0
ENSG00000130684.13	ZNF337	0.151261	12	2	0.0637502	Brain_Caudate_basal_ganglia	0.463374	Brain_Frontal_Cortex_BA9	10.8128	2.16654e-18	0.751505	-1.85392	-0.733302	-1.25024	0.388701	2	0
ENSG00000158869.10	FCER1G	0.151508	11	5	0.064438	Brain_Cerebellum	0.61888	Brain_Hypothalamus	6.09709	2.32872e-17	0.366615	-1.18967	1.84914	0.85716	1.12493	5	0
ENSG00000140945.16	CDH13	0.151515	4	2	0.0670349	Brain_Caudate_basal_ganglia	0.793347	Brain_Hypothalamus	3.06025	2.96833e-47	0.939752	-1.83144	1.83144	0.392368	1.78095	2	0
ENSG00000253361.1	RP11-675F6.3	0.151562	7	4	0.0165477	Brain_Cerebellum	0.241308	Brain_Hypothalamus	4.9772	1.17817e-16	0.183373	-2.39661	1.17172	-1.57284	1.24107	4	0
ENSG00000187527.10	ATP13A5	0.151588	5	2	0.0536276	Brain_Anterior_cingulate_cortex_BA24	0.995259	Brain_Cortex	4.01812	5.18851e-48	0.981884	-1.92983	-0.00594194	-1.54505	0.86039	2	0
ENSG00000243491.1	RP11-521D12.5	0.151601	5	3	0.0568684	Brain_Nucleus_accumbens_basal_ganglia	0.239169	Brain_Putamen_basal_ganglia	3.68788	1.74525e-16	0.278913	-1.84469	1.90432	0.51439	1.86398	3	0
ENSG00000197442.9	MAP3K5	0.151613	9	2	0.0708944	Brain_Putamen_basal_ganglia	0.578556	Brain_Cerebellar_Hemisphere	6.53028	4.14256e-17	2.45073	-1.57456	1.80615	0.585355	1.01107	2	0
ENSG00000106479.10	ZNF862	0.151752	5	3	0.0389037	Brain_Spinal_cord_cervical_c-1	0.619803	Brain_Cortex	2.37536	0.0175768	0.999025	-2.0652	1.08978	-0.713622	1.40913	3	0
ENSG00000253305.2	PCDHGB6	0.151898	11	3	0.0412081	Brain_Hippocampus	0.977572	Brain_Putamen_basal_ganglia	6.60589	8.40908e-18	0.853402	0.0281134	2.04143	1.19579	0.568564	3	0
ENSG00000159086.14	PAXBP1	0.151921	9	4	0.0970623	Brain_Anterior_cingulate_cortex_BA24	0.488184	Brain_Substantia_nigra	5.47607	9.37627e-18	0.18781	-1.65927	0.897305	-0.99138	0.790883	4	0
ENSG00000013016.15	EHD3	0.151949	13	6	0.00555654	Brain_Frontal_Cortex_BA9	0.991528	Brain_Nucleus_accumbens_basal_ganglia	4.96097	2.33657e-18	0.191869	-2.77286	0.299954	-0.789548	1.27115	6	0
ENSG00000239467.5	AC007405.6	0.152126	11	2	0.220433	Brain_Hypothalamus	0.940794	Brain_Putamen_basal_ganglia	9.81325	1.42139e-16	0.652397	-1.22538	0.409968	-0.446541	0.564903	2	0
ENSG00000237190.3	CDKN2AIPNL	0.152154	13	1	0.141657	Brain_Amygdala	0.173798	Brain_Cerebellar_Hemisphere	12.9497	6.87691e-18	12.9497	-1.46965	-1.3601	-1.42912	0.0364769	1	0
ENSG00000197168.11	NEK5	0.152243	13	1	0.143884	Brain_Caudate_basal_ganglia	0.171985	Brain_Hippocampus	12.8795	7.8394e-18	12.8795	-1.46148	-1.36585	-1.42496	0.0417302	1	0
ENSG00000138131.3	LOXL4	0.152411	5	3	0.164113	Brain_Hypothalamus	0.692415	Brain_Anterior_cingulate_cortex_BA24	3.69109	5.42038e-18	0.392874	-1.39137	0.395581	-0.577372	0.903722	3	0
ENSG00000204060.6	FOXO6	0.152479	4	4	0.0450546	Brain_Caudate_basal_ganglia	0.607122	Brain_Nucleus_accumbens_basal_ganglia	2.05331	0.070012	0.070012	-2.00414	-0.514186	-1.56798	0.709741	4	0
ENSG00000109270.12	LAMTOR3	0.152491	13	3	0.0543594	Brain_Frontal_Cortex_BA9	0.767164	Brain_Amygdala	10.8286	2.29542e-17	0.885562	-0.296087	1.92396	1.46848	0.627291	3	0
ENSG00000164385.8	LINC01600	0.152492	13	5	0.045901	Brain_Frontal_Cortex_BA9	0.740675	Brain_Cerebellum	9.44067	8.34983e-17	0.38912	-1.9963	0.33096	-0.882188	0.583458	5	0
ENSG00000169087.10	HSPBAP1	0.152508	13	3	0.147259	Brain_Caudate_basal_ganglia	0.992422	Brain_Frontal_Cortex_BA9	11.4664	2.02319e-17	0.461591	-0.00949759	1.44928	0.557029	0.488073	3	0
ENSG00000169255.13	B3GALNT1	0.152514	13	3	0.039484	Brain_Hypothalamus	0.686074	Brain_Nucleus_accumbens_basal_ganglia	9.86772	6.01826e-18	0.401858	-2.05911	0.404188	-0.952198	0.684871	3	0
ENSG00000257613.1	LINC01481	0.152547	10	3	0.0533863	Brain_Cerebellar_Hemisphere	0.743013	Brain_Putamen_basal_ganglia	6.77989	5.63329e-18	0.296839	-0.327866	1.93178	0.694148	0.808201	3	0
ENSG00000248455.5	LINC02217	0.152603	10	1	0.116433	Brain_Frontal_Cortex_BA9	0.298691	Brain_Cortex	9.87214	3.19212e-17	9.87214	1.03924	1.56992	1.41937	0.138944	1	0
ENSG00000135605.12	TEC	0.152724	13	3	0.0707895	Brain_Cerebellum	0.92297	Brain_Amygdala	7.89688	4.64512e-17	0.981684	-1.80683	1.57903	0.650662	0.946715	3	0
ENSG00000179284.5	DAND5	0.152728	12	2	0.0682173	Brain_Substantia_nigra	0.726654	Brain_Putamen_basal_ganglia	10.5525	5.68445e-17	1.20651	-1.82357	-0.34958	-1.41259	0.50455	2	0
ENSG00000106829.18	TLE4	0.152766	7	2	0.053005	Brain_Cerebellum	0.680874	Brain_Amygdala	5.07539	4.52157e-17	1.92461	-1.93488	1.93488	-0.176259	1.16303	2	0
ENSG00000156239.11	N6AMT1	0.152828	13	3	0.100844	Brain_Cerebellar_Hemisphere	0.896622	Brain_Putamen_basal_ganglia	10.0725	2.23601e-17	0.727189	-1.64078	1.37408	0.214339	0.935833	3	0
ENSG00000265750.1	RP11-799B12.4	0.152843	12	2	0.039866	Brain_Cortex	0.409473	Brain_Cerebellar_Hemisphere	10.4186	7.32885e-18	1.0437	-2.05513	-0.824822	-1.73384	0.361585	2	0
ENSG00000105516.10	DBP	0.152855	1	1	0.152855	Brain_Cortex	0.152855	Brain_Cortex	1	1	1	1.42952	1.42952	1.42952	#N/A	1	0
ENSG00000197483.9	ZNF628	0.15289	4	4	0.224885	Brain_Caudate_basal_ganglia	0.647765	Brain_Anterior_cingulate_cortex_BA24	2.63769	0.13457	0.13457	-0.775049	1.21364	0.148527	0.925406	4	0
ENSG00000075826.16	SEC31B	0.152895	13	1	0.100248	Brain_Caudate_basal_ganglia	0.188675	Brain_Putamen_basal_ganglia	12.8703	1.61237e-17	12.8703	-1.64365	-1.31451	-1.42344	0.112438	1	0
ENSG00000165526.8	RPUSD4	0.153007	10	5	0.0109313	Brain_Putamen_basal_ganglia	0.796832	Brain_Frontal_Cortex_BA9	6.02531	5.66796e-17	0.237333	-0.257449	2.54489	1.41058	0.863076	5	0
ENSG00000121417.13	ZNF211	0.153038	13	4	0.0103014	Brain_Anterior_cingulate_cortex_BA24	0.955454	Brain_Spinal_cord_cervical_c-1	10.1247	1.89485e-17	0.501079	-0.0558597	2.56554	2.08165	0.662506	4	0
ENSG00000122543.10	OCM	0.153042	11	6	0.00499842	Brain_Cerebellar_Hemisphere	0.891949	Brain_Cerebellum	4.20833	1.27459e-16	0.167701	-1.43613	2.80714	0.4553	1.25475	6	0
ENSG00000203805.10	PLPP4	0.153067	6	3	0.0391052	Brain_Hippocampus	0.795721	Brain_Cerebellar_Hemisphere	2.53826	4.53732e-34	1.5727	0.258889	2.06308	1.00614	0.841764	3	0
ENSG00000165650.11	PDZD8	0.153166	13	2	0.0463894	Brain_Nucleus_accumbens_basal_ganglia	0.231187	Brain_Hippocampus	11.4129	4.0674e-17	0.971438	-1.99183	-1.19731	-1.71676	0.269041	2	0
ENSG00000103888.16	CEMIP	0.1532	8	3	0.0183995	Brain_Hypothalamus	0.349124	Brain_Cerebellum	5.74342	2.68099e-16	0.235129	0.936291	2.35748	1.75523	0.569262	3	0
ENSG00000142002.16	DPP9	0.15321	12	7	0.00574229	Brain_Nucleus_accumbens_basal_ganglia	0.937332	Brain_Substantia_nigra	4.49833	8.45063e-18	0.184783	-2.76215	0.985187	-0.218394	1.00049	7	0
ENSG00000150201.14	FXYD4	0.153211	11	2	0.0507257	Brain_Hippocampus	0.884966	Brain_Nucleus_accumbens_basal_ganglia	9.96002	1.47484e-17	1.02987	-1.95379	0.144676	-1.74324	0.627586	2	0
ENSG00000167525.13	PROCA1	0.153321	13	2	0.00265249	Brain_Substantia_nigra	0.193955	Brain_Frontal_Cortex_BA9	12.0743	5.10589e-17	0.632311	1.29897	3.00538	1.83647	0.475938	2	0
ENSG00000100601.9	ALKBH1	0.153361	5	4	0.0142635	Brain_Cerebellar_Hemisphere	0.409971	Brain_Hypothalamus	3.89887	0.0318529	0.143861	0.823945	2.45056	2.06002	0.694343	4	0
ENSG00000261386.2	CTD-2012K14.6	0.153397	1	1	0.153397	Brain_Anterior_cingulate_cortex_BA24	0.153397	Brain_Anterior_cingulate_cortex_BA24	1	1	1	-1.42763	-1.42763	-1.42763	#N/A	1	0
ENSG00000155903.11	RASA2	0.153402	12	1	0.11031	Brain_Frontal_Cortex_BA9	0.290562	Brain_Amygdala	11.8397	2.44528e-17	11.8397	-1.5968	-1.05689	-1.41683	0.265834	1	0
ENSG00000214160.9	ALG3	0.153413	8	2	0.0739262	Brain_Anterior_cingulate_cortex_BA24	0.188453	Brain_Hippocampus	7.31779	1.05118e-18	0.509842	-1.78707	-1.31517	-1.54981	0.250862	2	0
ENSG00000162881.6	OXER1	0.153427	10	4	0.0188264	Brain_Substantia_nigra	0.992156	Brain_Putamen_basal_ganglia	5.03617	2.47516e-33	0.49708	-1.91864	2.34895	0.872568	1.3083	4	0
ENSG00000269113.3	TRABD2B	0.153485	13	2	0.0548177	Brain_Amygdala	0.220996	Brain_Spinal_cord_cervical_c-1	10.5725	1.21051e-17	2.42753	-1.86985	1.92032	0.478007	1.42876	2	0
ENSG00000228566.1	RP11-170M17.1	0.153496	2	2	0.0599216	Brain_Nucleus_accumbens_basal_ganglia	0.772589	Brain_Cerebellar_Hemisphere	1.08821	0.911786	0.911786	-1.88137	0.28899	-0.79619	1.53468	2	0
ENSG00000142661.18	MYOM3	0.15354	1	1	0.15354	Brain_Hippocampus	0.15354	Brain_Hippocampus	1	1	1	1.42714	1.42714	1.42714	#N/A	1	0
ENSG00000146535.13	GNA12	0.153543	9	3	0.0967173	Brain_Frontal_Cortex_BA9	0.797937	Brain_Caudate_basal_ganglia	6.58332	5.3389e-17	0.994474	-0.919475	1.66098	1.07865	0.902736	3	0
ENSG00000132388.12	UBE2G1	0.153557	4	3	0.106853	Brain_Cerebellar_Hemisphere	0.244317	Brain_Hippocampus	2.29395	1.87365e-16	0.725172	-1.49177	1.6125	-0.0516939	1.67289	3	0
ENSG00000258998.1	RP11-398E10.1	0.153678	8	3	0.0438165	Brain_Frontal_Cortex_BA9	0.741913	Brain_Amygdala	6.07179	5.16738e-17	0.369629	-0.329321	2.01584	0.694572	0.899672	3	0
ENSG00000171109.18	MFN1	0.15369	13	3	0.0105996	Brain_Amygdala	0.607842	Brain_Substantia_nigra	11.468	6.38027e-17	0.461209	-2.55563	-0.513156	-1.56387	0.544726	3	0
ENSG00000140534.13	TICRR	0.153711	12	3	0.0382724	Brain_Frontal_Cortex_BA9	0.144041	Brain_Putamen_basal_ganglia	9.73373	1.90888e-17	0.507946	1.46091	2.07193	1.88855	0.174867	3	0
ENSG00000150681.9	RGS18	0.153734	13	2	0.0707717	Brain_Putamen_basal_ganglia	0.555177	Brain_Frontal_Cortex_BA9	11.385	2.07189e-18	1.37192	-0.590021	1.80694	1.24886	0.578389	2	0
ENSG00000184828.9	ZBTB7C	0.153734	9	3	0.0264179	Brain_Cortex	0.993824	Brain_Cerebellum	6.78943	1.24021e-19	0.909879	0.0077408	2.22001	0.386959	0.734732	3	0
ENSG00000143196.4	DPT	0.153779	13	5	0.0566051	Brain_Hypothalamus	0.797214	Brain_Spinal_cord_cervical_c-1	7.4985	1.10625e-18	0.572201	0.256955	1.90635	0.687993	0.506513	5	0
ENSG00000137992.14	DBT	0.153806	13	2	0.04679	Brain_Putamen_basal_ganglia	0.52591	Brain_Hippocampus	11.6091	5.51116e-18	0.728393	-1.9882	1.28373	-0.169166	1.15699	2	0
ENSG00000269037.1	LINC01838	0.153869	3	1	0.153869	Brain_Caudate_basal_ganglia	0.153869	Brain_Hippocampus	3	2.22045e-16	3	-1.426	1.426	-0.475332	1.6466	1	0
ENSG00000255382.1	RP11-718B12.2	0.153875	2	2	0.0727389	Brain_Cortex	0.765887	Brain_Hypothalamus	1.51212	0.487876	0.487876	0.297759	1.79447	1.04611	1.05833	2	0
ENSG00000182586.8	LINC00334	0.15389	10	5	0.0986651	Brain_Nucleus_accumbens_basal_ganglia	0.961713	Brain_Cortex	4.97109	7.28181e-17	0.363971	-1.65136	1.59115	0.0854754	1.139	5	0
ENSG00000169750.8	RAC3	0.153958	12	5	0.0131896	Brain_Hippocampus	0.626222	Brain_Caudate_basal_ganglia	7.38752	2.26357e-17	0.409865	-2.47861	2.32379	-0.298855	1.92704	5	0
ENSG00000272745.1	RP5-1007H16.1	0.153992	8	2	0.0520133	Brain_Cortex	0.272835	Brain_Hypothalamus	7.19875	3.91676e-17	0.704215	1.09656	1.94302	1.3909	0.312313	2	0
ENSG00000053108.16	FSTL4	0.154084	9	4	0.093501	Brain_Caudate_basal_ganglia	0.968874	Brain_Frontal_Cortex_BA9	5.05512	9.15944e-34	0.435848	-1.67721	1.15129	-0.00926615	1.01001	4	0
ENSG00000188306.6	LRRIQ4	0.154152	5	3	0.0392084	Brain_Nucleus_accumbens_basal_ganglia	0.41667	Brain_Hypothalamus	3.81607	7.83326e-17	0.39165	0.812212	2.06199	1.09198	0.542683	3	0
ENSG00000213190.3	MLLT11	0.154213	2	2	0.0605221	Brain_Amygdala	0.701383	Brain_Frontal_Cortex_BA9	1.04299	0.957012	0.957012	-1.87697	-0.383454	-1.13021	1.05608	2	0
ENSG00000106546.12	AHR	0.154273	9	2	0.115501	Brain_Cerebellum	0.497579	Brain_Substantia_nigra	7.71765	3.78207e-17	1.28235	-1.57394	0.678303	0.274108	0.830804	2	0
ENSG00000187642.9	PERM1	0.154368	12	6	0.0892937	Brain_Amygdala	0.635469	Brain_Caudate_basal_ganglia	6.73446	1.01712e-17	0.338041	-1.69914	0.479126	-0.92491	0.749057	6	0
ENSG00000102970.10	CCL17	0.154397	2	2	0.115017	Brain_Cerebellar_Hemisphere	0.133938	Brain_Cerebellum	1.26653	0.733472	0.733472	1.49875	1.57604	1.5374	0.0546487	2	0
ENSG00000215883.10	CYB5RL	0.154422	13	3	0.0249198	Brain_Cerebellum	0.762523	Brain_Spinal_cord_cervical_c-1	10.8147	1.92443e-18	0.792461	-0.519453	2.24264	1.64111	0.914595	3	0
ENSG00000132300.18	PTCD3	0.154527	12	3	0.0485424	Brain_Putamen_basal_ganglia	0.716213	Brain_Cortex	9.01853	3.12556e-17	1.01681	-0.914934	1.97259	-0.206724	1.01263	3	0
ENSG00000261823.1	RP11-48G14.1	0.154611	4	3	0.0223796	Brain_Frontal_Cortex_BA9	0.778387	Brain_Caudate_basal_ganglia	2.25065	1.06122e-17	0.725237	-2.28386	-0.281422	-1.12195	0.838286	3	0
ENSG00000173200.12	PARP15	0.154662	11	3	0.0766258	Brain_Putamen_basal_ganglia	0.972821	Brain_Cortex	8.9838	1.8233e-17	0.480873	-1.77061	0.977086	-0.584809	0.697756	3	0
ENSG00000227588.2	CNTN4-AS2	0.154731	1	1	0.154731	Brain_Cerebellum	0.154731	Brain_Cerebellum	1	1	1	1.42302	1.42302	1.42302	#N/A	1	0
ENSG00000135108.14	FBXO21	0.154732	12	1	0.116434	Brain_Cerebellum	0.402379	Brain_Putamen_basal_ganglia	11.5039	8.26305e-20	11.5039	-1.56992	-0.83738	-1.3857	0.308103	1	0
ENSG00000121390.18	PSPC1	0.154739	13	3	0.135866	Brain_Spinal_cord_cervical_c-1	0.569046	Brain_Amygdala	6.7181	2.64129e-17	1.71511	-1.49136	1.49136	-0.140105	1.05351	3	0
ENSG00000253593.2	RP11-157E21.1	0.154837	1	1	0.154837	Brain_Caudate_basal_ganglia	0.154837	Brain_Caudate_basal_ganglia	1	1	1	1.42265	1.42265	1.42265	#N/A	1	0
ENSG00000229891.1	LINC01315	0.154843	3	3	0.0809706	Brain_Cerebellum	0.716319	Brain_Putamen_basal_ganglia	1.3913	0.672672	0.672672	-1.30847	1.74508	0.266664	1.52907	3	0
ENSG00000256022.5	RP11-526P6.1	0.154865	1	1	0.154865	Brain_Cortex	0.154865	Brain_Cortex	1	1	1	-1.42256	-1.42256	-1.42256	#N/A	1	0
ENSG00000277399.4	GPR179	0.154883	11	1	0.154883	Brain_Hypothalamus	0.154883	Brain_Putamen_basal_ganglia	11	1.59083e-32	11	-1.42249	-1.42249	-1.42249	2.22045e-16	1	0
ENSG00000108582.11	CPD	0.154993	9	2	0.0543828	Brain_Cortex	0.0859072	Brain_Amygdala	8.7046	1.20716e-17	0.295403	1.71739	1.92378	1.84759	0.097882	2	0
ENSG00000055147.18	FAM114A2	0.155024	11	4	0.110792	Brain_Substantia_nigra	0.893328	Brain_Amygdala	8.45551	9.75486e-19	0.536808	-0.134094	1.59465	0.580547	0.60961	4	0
ENSG00000108733.9	PEX12	0.155129	12	4	0.084363	Brain_Nucleus_accumbens_basal_ganglia	0.315925	Brain_Spinal_cord_cervical_c-1	6.84314	5.96073e-18	0.266969	-1.27456	1.72591	0.131385	1.2857	4	0
ENSG00000223561.6	AC003090.1	0.155137	12	2	0.047446	Brain_Cerebellum	0.73599	Brain_Frontal_Cortex_BA9	7.28749	4.18538e-18	4.44054	0.337168	1.9823	1.1623	0.736507	2	0
ENSG00000100142.14	POLR2F	0.155175	1	1	0.155175	Brain_Hippocampus	0.155175	Brain_Hippocampus	1	1	1	-1.42149	-1.42149	-1.42149	#N/A	1	0
ENSG00000095261.13	PSMD5	0.155212	9	2	0.0540442	Brain_Putamen_basal_ganglia	0.156199	Brain_Hypothalamus	8.41274	3.77038e-17	0.587259	-1.92648	-1.41797	-1.81506	0.184661	2	0
ENSG00000198189.10	HSD17B11	0.155218	12	3	0.0405146	Brain_Cerebellum	0.942261	Brain_Substantia_nigra	9.60924	9.22725e-19	0.573293	-0.072428	2.04846	1.2619	0.626196	3	0
ENSG00000167881.14	SRP68	0.155249	1	1	0.155249	Brain_Cortex	0.155249	Brain_Cortex	1	1	1	1.42123	1.42123	1.42123	#N/A	1	0
ENSG00000119787.13	ATL2	0.155261	12	3	0.0848928	Brain_Cortex	0.665653	Brain_Cerebellum	10.5773	1.78703e-17	0.467485	0.432122	1.72298	1.40287	0.396728	3	0
ENSG00000136450.12	SRSF1	0.155269	13	1	0.155269	Brain_Amygdala	0.155269	Brain_Anterior_cingulate_cortex_BA24	13	1.5898e-17	13	-1.42117	-1.42117	-1.42117	1.92296e-16	1	0
ENSG00000260088.1	RP11-92G12.3	0.155277	13	1	0.122025	Brain_Putamen_basal_ganglia	0.218998	Brain_Spinal_cord_cervical_c-1	12.5014	3.41658e-17	12.5014	-1.54633	-1.2292	-1.39338	0.0996305	1	0
ENSG00000110975.8	SYT10	0.155285	7	3	0.0853064	Brain_Spinal_cord_cervical_c-1	0.858707	Brain_Hippocampus	4.37517	5.14659e-17	1.04488	-1.72069	0.725734	-0.508708	1.0508	3	0
ENSG00000176055.9	MBLAC2	0.15531	9	1	0.130563	Brain_Cerebellum	0.163343	Brain_Cerebellar_Hemisphere	8.80214	1.70445e-17	8.80214	1.39392	1.51189	1.40702	0.0393226	1	0
ENSG00000105737.9	GRIK5	0.15533	5	2	0.195013	Brain_Caudate_basal_ganglia	0.730271	Brain_Cerebellar_Hemisphere	4.74888	8.39042e-18	0.202764	-0.344766	1.29589	0.578534	0.686911	2	0
ENSG00000133703.11	KRAS	0.155332	1	1	0.155332	Brain_Caudate_basal_ganglia	0.155332	Brain_Caudate_basal_ganglia	1	1	1	1.42095	1.42095	1.42095	#N/A	1	0
ENSG00000115350.11	POLE4	0.155469	12	2	0.0544523	Brain_Nucleus_accumbens_basal_ganglia	0.837089	Brain_Cortex	9.7407	7.11333e-18	2.15326	-1.92322	0.234064	-0.605805	0.747811	2	0
ENSG00000119986.6	AVPI1	0.155492	11	4	0.0300463	Brain_Anterior_cingulate_cortex_BA24	0.199655	Brain_Frontal_Cortex_BA9	5.09267	2.86007e-17	0.326101	-2.16948	1.60804	-1.11425	1.37267	4	0
ENSG00000119004.15	CYP20A1	0.155535	1	1	0.155535	Brain_Cortex	0.155535	Brain_Cortex	1	1	1	1.42025	1.42025	1.42025	#N/A	1	0
ENSG00000224023.10	FLJ37035	0.155579	11	1	0.155579	Brain_Hippocampus	0.155579	Brain_Amygdala	11	2.04423e-18	11	1.4201	1.4201	1.4201	2.5317e-16	1	0
ENSG00000231680.1	AP003774.6	0.155663	13	2	0.0593897	Brain_Caudate_basal_ganglia	0.121977	Brain_Amygdala	12.0517	7.42593e-18	0.946859	1.54653	1.8853	1.61333	0.122339	2	0
ENSG00000124214.19	STAU1	0.155792	12	3	0.0235037	Brain_Nucleus_accumbens_basal_ganglia	0.976077	Brain_Cortex	9.29405	7.81771e-17	0.645871	-1.49166	2.26515	-0.159779	0.866463	3	0
ENSG00000131043.11	AAR2	0.155812	13	2	0.053939	Brain_Caudate_basal_ganglia	0.4509	Brain_Cortex	12.1412	4.51143e-21	0.858803	0.753915	1.92733	1.83706	0.325445	2	0
ENSG00000230725.5	RP4-738P15.1	0.155892	12	5	0.00740747	Brain_Anterior_cingulate_cortex_BA24	0.842952	Brain_Hypothalamus	7.27166	6.29417e-17	0.641821	-2.67795	-0.198119	-1.62143	0.851649	5	0
ENSG00000236403.1	RP11-447M12.2	0.15596	2	1	0.15596	Brain_Anterior_cingulate_cortex_BA24	0.15596	Brain_Anterior_cingulate_cortex_BA24	2	2.86051e-16	2	-1.41879	-1.41879	-1.41879	0	1	0
ENSG00000136531.15	SCN2A	0.15613	5	1	0.15613	Brain_Caudate_basal_ganglia	0.15613	Brain_Caudate_basal_ganglia	5	8.83661e-34	5	1.41821	1.41821	1.41821	0	1	0
ENSG00000188687.17	SLC4A5	0.156148	13	2	0.101959	Brain_Amygdala	0.250728	Brain_Putamen_basal_ganglia	9.99233	1.3761e-18	2.9929	-1.63543	-1.14858	-1.29195	0.148629	2	0
ENSG00000166136.15	NDUFB8	0.156202	11	1	0.15539	Brain_Caudate_basal_ganglia	0.168555	Brain_Amygdala	10.9595	3.36448e-17	10.9595	-1.42075	1.42075	1.15699	0.855046	1	0
ENSG00000163864.15	NMNAT3	0.156303	12	4	0.112702	Brain_Caudate_basal_ganglia	0.956559	Brain_Frontal_Cortex_BA9	7.0256	1.95482e-16	0.380123	-1.30529	1.58616	-0.178277	0.927329	4	0
ENSG00000156650.12	KAT6B	0.156339	2	2	0.0540682	Brain_Nucleus_accumbens_basal_ganglia	0.932637	Brain_Caudate_basal_ganglia	1.02869	0.971314	0.971314	0.0845278	1.92629	1.00541	1.30232	2	0
ENSG00000175591.11	P2RY2	0.15639	12	5	0.043049	Brain_Substantia_nigra	0.783821	Brain_Cortex	8.42272	3.03731e-17	0.396218	-2.02323	-0.274344	-1.47047	0.478833	5	0
ENSG00000065491.8	TBC1D22B	0.156463	11	3	0.0427226	Brain_Cerebellar_Hemisphere	0.955232	Brain_Amygdala	9.25354	1.30496e-33	0.735129	-0.927256	2.02641	-0.00296279	0.738733	3	0
ENSG00000157540.19	DYRK1A	0.156474	11	2	0.044775	Brain_Caudate_basal_ganglia	0.995836	Brain_Amygdala	7.8756	2.35695e-17	2.82946	-2.00676	-0.00521928	-1.3899	0.754025	2	0
ENSG00000188626.6	GOLGA8M	0.156609	1	1	0.156609	Brain_Putamen_basal_ganglia	0.156609	Brain_Putamen_basal_ganglia	1	1	1	1.41657	1.41657	1.41657	#N/A	1	0
ENSG00000185933.6	CALHM1	0.156613	7	1	0.156613	Brain_Caudate_basal_ganglia	0.156613	Brain_Putamen_basal_ganglia	7	4.97035e-17	7	-1.41655	1.41655	0.607094	1.38241	1	0
ENSG00000144355.14	DLX1	0.156657	11	2	0.0467252	Brain_Anterior_cingulate_cortex_BA24	0.884603	Brain_Hypothalamus	6.76973	1.65471e-17	4.23027	-1.63146	1.98878	0.608449	1.2598	2	0
ENSG00000166762.16	CATSPER2	0.156663	1	1	0.156663	Brain_Hippocampus	0.156663	Brain_Hippocampus	1	1	1	-1.41639	-1.41639	-1.41639	#N/A	1	0
ENSG00000109680.10	TBC1D19	0.156725	1	1	0.156725	Brain_Hippocampus	0.156725	Brain_Hippocampus	1	1	1	1.41617	1.41617	1.41617	#N/A	1	0
ENSG00000259584.1	RP11-521C20.2	0.156733	13	4	0.0245735	Brain_Amygdala	0.760113	Brain_Cerebellum	9.96664	1.33092e-17	0.407513	-2.24804	-0.305332	-1.59623	0.539678	4	0
ENSG00000179241.12	LDLRAD3	0.156831	11	4	0.0198916	Brain_Amygdala	0.894407	Brain_Caudate_basal_ganglia	5.98452	6.865e-20	0.749612	-2.32839	0.806588	-0.874725	1.31025	4	0
ENSG00000148541.12	FAM13C	0.156837	10	3	0.0564455	Brain_Nucleus_accumbens_basal_ganglia	0.535921	Brain_Spinal_cord_cervical_c-1	8.01464	2.18153e-17	0.563156	-0.618993	1.90758	-0.135724	1.02014	3	0
ENSG00000163867.16	ZMYM6	0.156923	13	3	0.0465363	Brain_Cortex	0.978404	Brain_Hypothalamus	10.2484	2.14956e-19	0.87182	-1.9905	0.674418	0.0685717	0.983565	3	0
ENSG00000122557.9	HERPUD2	0.156976	10	2	0.0597676	Brain_Frontal_Cortex_BA9	0.766952	Brain_Amygdala	7.50027	3.57095e-17	2.49535	-0.296364	1.8825	0.54183	0.926808	2	0
ENSG00000100413.16	POLR3H	0.156989	13	1	0.0211272	Brain_Frontal_Cortex_BA9	0.491837	Brain_Cerebellar_Hemisphere	12.0362	1.08466e-16	12.0362	0.687391	2.3057	1.37073	0.381711	1	0
ENSG00000083937.8	CHMP2B	0.156995	13	5	0.0113898	Brain_Spinal_cord_cervical_c-1	0.865105	Brain_Caudate_basal_ganglia	5.72866	6.57681e-18	0.784529	-1.83335	2.53051	-0.188115	1.24259	5	0
ENSG00000175087.9	PDIK1L	0.157014	11	2	0.104556	Brain_Hypothalamus	0.177551	Brain_Substantia_nigra	10.0461	1.67722e-20	0.953901	1.34834	1.62316	1.59467	0.081912	2	0
ENSG00000160256.12	FAM207A	0.157052	13	5	0.0100404	Brain_Spinal_cord_cervical_c-1	0.886096	Brain_Cortex	6.70855	3.09712e-17	0.35499	-1.13259	2.57443	0.806309	1.3137	5	0
ENSG00000065135.10	GNAI3	0.157152	12	4	0.0161094	Brain_Caudate_basal_ganglia	0.992283	Brain_Cerebellar_Hemisphere	6.79349	6.47816e-18	0.311761	-0.0448388	2.40643	0.772651	0.886805	4	0
ENSG00000145012.13	LPP	0.157192	9	2	0.0551218	Brain_Frontal_Cortex_BA9	0.153274	Brain_Cortex	8.65548	7.54451e-18	0.344515	1.42806	1.91791	1.48249	0.163284	2	0
ENSG00000167657.13	DAPK3	0.157206	10	3	0.027079	Brain_Spinal_cord_cervical_c-1	0.894332	Brain_Substantia_nigra	8.54196	3.37421e-17	0.638132	-2.21038	0.931459	0.462821	0.971796	3	0
ENSG00000160691.18	SHC1	0.157253	13	1	0.112009	Brain_Amygdala	0.206054	Brain_Cerebellar_Hemisphere	13	1.13723e-17	13	-1.58923	1.58923	0.780799	1.23899	1	0
ENSG00000135953.10	MFSD9	0.157304	3	2	0.0568936	Brain_Cerebellar_Hemisphere	0.996378	Brain_Cerebellum	1.71364	0.0476881	1.23868	-1.90413	0.00453993	-1.15903	1.02083	2	0
ENSG00000125652.7	ALKBH7	0.157355	12	2	0.13054	Brain_Caudate_basal_ganglia	0.95389	Brain_Anterior_cingulate_cortex_BA24	10.4786	1.72464e-17	1.44489	0.0578229	1.51197	0.824454	0.638699	2	0
ENSG00000005007.12	UPF1	0.15739	12	2	0.0222812	Brain_Spinal_cord_cervical_c-1	0.76189	Brain_Cerebellar_Hemisphere	10.6665	2.56748e-17	1.01123	-2.28554	2.27433	-1.31966	1.35415	2	0
ENSG00000064393.15	HIPK2	0.157414	1	1	0.157414	Brain_Putamen_basal_ganglia	0.157414	Brain_Putamen_basal_ganglia	1	1	1	1.41382	1.41382	1.41382	#N/A	1	0
ENSG00000267710.6	AC006116.20	0.15751	5	1	0.160953	Brain_Cerebellar_Hemisphere	0.169987	Brain_Nucleus_accumbens_basal_ganglia	4.80374	9.77719e-17	4.80374	1.37224	1.40187	1.38557	0.0151839	1	0
ENSG00000140259.6	MFAP1	0.157563	13	1	0.157563	Brain_Amygdala	0.157563	Brain_Cerebellum	13	6.25255e-18	13	1.41331	1.41331	1.41331	1.28198e-16	1	0
ENSG00000105610.4	KLF1	0.157632	4	2	0.102791	Brain_Cortex	0.718418	Brain_Caudate_basal_ganglia	3.29414	7.60204e-17	0.658845	-0.360574	1.63147	0.970383	0.900527	2	0
ENSG00000100906.10	NFKBIA	0.15767	1	1	0.15767	Brain_Frontal_Cortex_BA9	0.15767	Brain_Frontal_Cortex_BA9	1	1	1	1.41295	1.41295	1.41295	#N/A	1	0
ENSG00000119698.11	PPP4R4	0.157674	11	5	0.067059	Brain_Cerebellum	0.859883	Brain_Frontal_Cortex_BA9	5.14403	9.02987e-17	0.338786	-1.59572	1.83128	0.718932	1.13289	5	0
ENSG00000172461.10	FUT9	0.157715	8	4	0.0817741	Brain_Cerebellum	0.556533	Brain_Frontal_Cortex_BA9	5.01065	1.8965e-33	0.635354	-1.74048	0.587998	-0.251726	1.15972	4	0
ENSG00000151090.17	THRB	0.157724	7	3	0.0561208	Brain_Amygdala	0.988692	Brain_Nucleus_accumbens_basal_ganglia	3.42428	6.19151e-18	0.996361	-1.33087	1.9101	0.429234	1.48329	3	0
ENSG00000080986.12	NDC80	0.157838	3	2	0.0627204	Brain_Hypothalamus	0.130658	Brain_Hippocampus	2.88786	1.24073e-16	0.11214	1.51151	1.86117	1.62807	0.201873	2	0
ENSG00000139405.15	RITA1	0.157854	13	1	0.100274	Brain_Hippocampus	0.428336	Brain_Nucleus_accumbens_basal_ganglia	12.6833	1.34023e-17	12.6833	-1.64352	-0.792042	-1.39169	0.296363	1	0
ENSG00000256576.2	RP13-977J11.2	0.157865	13	2	0.106898	Brain_Nucleus_accumbens_basal_ganglia	0.846008	Brain_Cerebellum	11.8822	1.30327e-17	0.612511	-1.61229	-0.194214	-1.18777	0.397357	2	0
ENSG00000165495.15	PKNOX2	0.157876	7	4	0.059624	Brain_Caudate_basal_ganglia	0.825998	Brain_Hippocampus	3.31908	7.51334e-17	0.704416	-1.88356	0.921257	-0.768864	1.03196	4	0
ENSG00000005194.14	CIAPIN1	0.15798	13	2	0.0187938	Brain_Cerebellum	0.84194	Brain_Cortex	10.8354	1.52006e-17	1.78358	0.199413	2.3496	0.750355	0.66148	2	0
ENSG00000168488.18	ATXN2L	0.158152	13	1	0.000689125	Brain_Nucleus_accumbens_basal_ganglia	0.207726	Brain_Anterior_cingulate_cortex_BA24	12.6074	3.31565e-17	12.6074	-3.39387	-1.25984	-1.424	0.591873	1	0
ENSG00000213347.10	MXD3	0.158154	13	2	0.0722607	Brain_Frontal_Cortex_BA9	0.971337	Brain_Hypothalamus	11.6345	1.98903e-17	0.764683	-0.077273	1.79747	0.425764	0.53694	2	0
ENSG00000079150.17	FKBP7	0.158165	13	2	0.0544391	Brain_Cortex	0.418647	Brain_Anterior_cingulate_cortex_BA24	10.8962	4.48485e-17	2.00519	-1.92333	-0.808771	-1.69097	0.357487	2	0
ENSG00000196954.13	CASP4	0.158214	8	2	0.0962837	Brain_Substantia_nigra	0.47891	Brain_Hippocampus	6.00895	1.42607e-17	1.99105	-0.708056	1.66314	0.0268404	1.032	2	0
ENSG00000106128.18	GHRHR	0.158262	1	1	0.158262	Brain_Cerebellum	0.158262	Brain_Cerebellum	1	1	1	1.41094	1.41094	1.41094	#N/A	1	0
ENSG00000164694.16	FNDC1	0.158288	7	2	0.0550457	Brain_Cerebellum	0.841274	Brain_Hippocampus	6.00494	1.34454e-49	0.995062	0.200264	1.91852	0.445728	0.649438	2	0
ENSG00000135828.11	RNASEL	0.158333	10	3	0.0126938	Brain_Cortex	0.42274	Brain_Substantia_nigra	8.57077	2.71841e-20	0.294832	-2.49225	-0.801677	-2.06423	0.47527	3	0
ENSG00000228216.1	RP11-367F23.1	0.15836	4	2	0.0796777	Brain_Cerebellar_Hemisphere	0.243438	Brain_Cortex	3.81003	1.44863e-16	0.189073	-1.75256	-1.16644	-1.50562	0.294918	2	0
ENSG00000172247.3	C1QTNF4	0.158426	13	2	0.216654	Brain_Hypothalamus	0.333615	Brain_Amygdala	10.7893	8.62267e-17	1.74271	-1.23547	1.19041	0.734454	0.869083	2	0
ENSG00000161021.11	MAML1	0.158443	10	4	0.072778	Brain_Cortex	0.956948	Brain_Putamen_basal_ganglia	5.2135	7.19849e-17	0.557411	-1.79422	0.733311	-0.314039	0.825645	4	0
ENSG00000250486.3	FAM218A	0.158522	13	2	0.0944873	Brain_Hypothalamus	0.996464	Brain_Cortex	11.5705	1.32235e-17	0.853055	-1.67219	0.0481848	-0.886518	0.531657	2	0
ENSG00000183718.5	TRIM52	0.158609	9	3	0.035236	Brain_Substantia_nigra	0.937751	Brain_Amygdala	7.0039	4.26942e-17	0.936134	-2.10564	0.947632	0.511765	1.02278	3	0
ENSG00000261738.6	MIR3976HG	0.158695	2	1	0.158695	Brain_Cortex	0.158695	Brain_Frontal_Cortex_BA9	2	6.12164e-17	2	-1.40947	-1.40947	-1.40947	3.14018e-16	1	0
ENSG00000222011.8	FAM185A	0.158723	11	4	0.077954	Brain_Cerebellum	0.775895	Brain_Nucleus_accumbens_basal_ganglia	7.85602	4.85605e-18	0.309402	-1.76268	0.521417	0.00523971	0.752154	4	0
ENSG00000160633.12	SAFB	0.158835	3	1	0.158835	Brain_Frontal_Cortex_BA9	0.158835	Brain_Putamen_basal_ganglia	3	1.91687e-33	3	-1.409	1.409	-0.469667	1.62698	1	0
ENSG00000142606.15	MMEL1	0.158898	13	5	0.0230025	Brain_Caudate_basal_ganglia	0.865348	Brain_Frontal_Cortex_BA9	6.73339	1.88549e-18	0.673765	-1.95422	2.27339	0.0927426	1.44197	5	0
ENSG00000163577.7	EIF5A2	0.158938	13	4	0.0399797	Brain_Nucleus_accumbens_basal_ganglia	0.377516	Brain_Substantia_nigra	7.90491	1.09068e-17	0.289605	0.882483	2.05396	1.46899	0.402933	4	0
ENSG00000205639.9	MFSD2B	0.159113	13	3	0.152611	Brain_Amygdala	0.25512	Brain_Cerebellar_Hemisphere	7.52237	1.61214e-17	0.553473	-1.41392	1.43037	-0.0506205	1.42861	3	0
ENSG00000198502.5	HLA-DRB5	0.159117	2	2	0.195378	Brain_Substantia_nigra	0.346249	Brain_Putamen_basal_ganglia	1.31065	0.689353	0.689353	-1.29483	0.941889	-0.176472	1.5816	2	0
ENSG00000079999.13	KEAP1	0.159184	11	2	0.0601109	Brain_Frontal_Cortex_BA9	0.868733	Brain_Spinal_cord_cervical_c-1	9.19651	4.96011e-21	1.61312	0.165269	1.87998	1.68778	0.51201	2	0
ENSG00000251615.3	RP11-774O3.3	0.15922	13	5	0.125399	Brain_Cerebellar_Hemisphere	0.746165	Brain_Anterior_cingulate_cortex_BA24	8.25248	1.35044e-16	0.341047	-1.5325	1.09241	-0.43476	0.882149	5	0
ENSG00000168216.10	LMBRD1	0.159238	12	4	0.021416	Brain_Caudate_basal_ganglia	0.666166	Brain_Nucleus_accumbens_basal_ganglia	4.84118	1.83105e-19	0.304388	-1.44854	2.30057	0.808484	1.20445	4	0
ENSG00000152439.12	ZNF773	0.159344	13	3	0.0273167	Brain_Cerebellar_Hemisphere	0.965122	Brain_Hypothalamus	7.645	3.59846e-18	1.15769	-2.20696	2.20696	0.45795	1.39081	3	0
ENSG00000144366.15	GULP1	0.159493	11	3	0.0997915	Brain_Nucleus_accumbens_basal_ganglia	0.753124	Brain_Spinal_cord_cervical_c-1	8.17549	1.48714e-17	0.352304	-1.43667	1.64587	-0.725391	1.14699	3	0
ENSG00000182256.12	GABRG3	0.159503	12	2	0.0438368	Brain_Cerebellum	0.583605	Brain_Frontal_Cortex_BA9	9.98276	2.99143e-17	1.95946	-2.01565	0.636311	0.0865073	0.955671	2	0
ENSG00000168843.13	FSTL5	0.159507	7	4	0.0252082	Brain_Cerebellum	0.698085	Brain_Anterior_cingulate_cortex_BA24	4.51538	7.63695e-17	0.165623	-0.720577	2.2382	0.740204	0.873713	4	0
ENSG00000197891.11	SLC22A12	0.159541	2	1	0.15746	Brain_Cerebellar_Hemisphere	0.161982	Brain_Cerebellum	1.99839	0.0016057	1.99839	-1.41367	-1.39843	-1.40605	0.0107708	1	0
ENSG00000241258.6	CRCP	0.159543	13	4	0.170526	Brain_Frontal_Cortex_BA9	0.979831	Brain_Hypothalamus	8.47611	1.10211e-17	0.500833	-1.37052	0.455892	-0.503143	0.660243	4	0
ENSG00000156787.16	TBC1D31	0.15958	12	6	0.143375	Brain_Amygdala	0.873597	Brain_Cerebellum	7.29589	0.00159556	0.326065	-1.46334	1.26943	0.0661174	0.957517	6	0
ENSG00000224235.1	LINC01773	0.159616	2	1	0.159616	Brain_Anterior_cingulate_cortex_BA24	0.159616	Brain_Anterior_cingulate_cortex_BA24	2	3.3547e-17	2	-1.40636	-1.40636	-1.40636	0	1	0
ENSG00000113361.12	CDH6	0.159772	12	1	0.159772	Brain_Caudate_basal_ganglia	0.159772	Brain_Putamen_basal_ganglia	12	1.81616e-34	12	-1.40584	1.40584	-0.468613	1.38437	1	0
ENSG00000118596.11	SLC16A7	0.159861	8	4	0.0204685	Brain_Nucleus_accumbens_basal_ganglia	0.966869	Brain_Cerebellar_Hemisphere	4.35126	3.42167e-17	0.306005	-0.494897	2.31765	0.526645	0.839264	4	0
ENSG00000128656.13	CHN1	0.159861	8	4	0.0280441	Brain_Anterior_cingulate_cortex_BA24	0.412542	Brain_Cerebellum	5.16585	7.11437e-17	0.737426	-2.19667	2.19667	0.297152	1.81433	4	0
ENSG00000283075.1	RP11-124N19.4	0.159932	2	1	0.159932	Brain_Cerebellar_Hemisphere	0.159932	Brain_Cerebellar_Hemisphere	2	3.3547e-17	2	1.4053	1.4053	1.4053	0	1	0
ENSG00000240038.6	AMY2B	0.159971	13	4	0.0591223	Brain_Substantia_nigra	0.951402	Brain_Cerebellar_Hemisphere	9.20094	3.70909e-17	0.424954	-1.88728	1.20837	0.000534245	0.873501	4	0
ENSG00000092108.20	SCFD1	0.159996	11	2	0.0416172	Brain_Amygdala	0.653521	Brain_Spinal_cord_cervical_c-1	9.80308	7.30258e-18	0.991781	-2.03733	-0.448876	-1.7521	0.462147	2	0
ENSG00000272142.1	RP11-428J1.5	0.160021	12	3	0.0259235	Brain_Nucleus_accumbens_basal_ganglia	0.173726	Brain_Cerebellum	8.5676	1.79996e-17	0.550299	1.36033	2.22736	1.86245	0.271493	3	0
ENSG00000135074.15	ADAM19	0.160055	12	5	0.0306051	Brain_Cortex	0.96292	Brain_Cerebellum	7.8356	5.97961e-17	0.561661	-2.16217	1.35064	-0.153121	0.874701	5	0
ENSG00000114956.19	DGUOK	0.160062	1	1	0.160062	Brain_Frontal_Cortex_BA9	0.160062	Brain_Frontal_Cortex_BA9	1	1	1	1.40486	1.40486	1.40486	#N/A	1	0
ENSG00000241598.5	KRTAP5-4	0.160063	2	2	0.0559399	Brain_Cerebellum	0.788929	Brain_Cerebellar_Hemisphere	1.08655	0.913447	0.913447	-0.267701	1.9115	0.821901	1.54093	2	0
ENSG00000054219.10	LY75	0.160086	12	2	0.339843	Brain_Nucleus_accumbens_basal_ganglia	0.638907	Brain_Cerebellar_Hemisphere	11.1475	9.12895e-18	0.542479	-0.698168	0.954476	0.594075	0.439207	2	0
ENSG00000165071.14	TMEM71	0.160098	5	4	0.243372	Brain_Anterior_cingulate_cortex_BA24	0.812821	Brain_Cerebellar_Hemisphere	2.37666	2.82939e-18	0.368129	-1.1666	0.963956	-0.286749	0.867822	4	0
ENSG00000107554.16	DNMBP	0.160122	11	3	0.0282175	Brain_Spinal_cord_cervical_c-1	0.608755	Brain_Cortex	9.01935	5.06625e-17	0.650353	-2.19425	-0.511852	-1.45912	0.548103	3	0
ENSG00000229425.2	AJ006998.2	0.160127	1	1	0.160127	Brain_Amygdala	0.160127	Brain_Amygdala	1	1	1	-1.40465	-1.40465	-1.40465	#N/A	1	0
ENSG00000113318.9	MSH3	0.160139	13	6	0.0401843	Brain_Hippocampus	0.984016	Brain_Anterior_cingulate_cortex_BA24	7.39777	1.11535e-16	0.286627	-2.05185	0.811032	-0.189469	0.921869	6	0
ENSG00000204186.7	ZDBF2	0.160151	6	2	0.3738	Brain_Cortex	0.987179	Brain_Frontal_Cortex_BA9	5.70042	3.34752e-17	0.261882	-0.889379	-0.0160694	-0.565791	0.426996	2	0
ENSG00000124587.13	PEX6	0.160383	13	1	0.117826	Brain_Hippocampus	0.287368	Brain_Amygdala	12.5805	2.45034e-17	12.5805	1.06391	1.56396	1.37996	0.167203	1	0
ENSG00000198917.12	SPOUT1	0.16043	13	3	0.0206973	Brain_Nucleus_accumbens_basal_ganglia	0.944597	Brain_Hypothalamus	7.20843	4.53919e-33	2.2756	-1.91324	2.31346	0.559331	1.22216	3	0
ENSG00000089091.16	DZANK1	0.160454	11	4	0.0845282	Brain_Amygdala	0.854274	Brain_Cerebellar_Hemisphere	8.48923	1.84643e-17	0.361977	-1.725	0.468565	-0.828775	0.696523	4	0
ENSG00000250790.4	RP11-46H11.3	0.160546	12	3	0.0388407	Brain_Cerebellar_Hemisphere	0.896302	Brain_Hippocampus	9.7122	4.49612e-17	0.942556	-2.06587	2.06587	1.25625	1.20106	3	0
ENSG00000125386.15	FAM193A	0.160589	6	3	0.0158165	Brain_Cerebellum	0.856672	Brain_Anterior_cingulate_cortex_BA24	3.1765	1.34049e-34	0.530711	-1.9428	2.41312	-0.0325493	1.49312	3	0
ENSG00000111229.15	ARPC3	0.160624	8	3	0.0299324	Brain_Cerebellar_Hemisphere	0.879966	Brain_Cerebellum	6.2879	1.97558e-17	0.581501	-0.151012	2.17098	1.05746	0.621419	3	0
ENSG00000120685.19	PROSER1	0.160636	12	4	0.0337279	Brain_Hypothalamus	0.927613	Brain_Anterior_cingulate_cortex_BA24	7.17458	2.07919e-18	0.242678	-2.12331	0.497398	-0.647604	1.12934	4	0
ENSG00000218336.8	TENM3	0.160647	2	1	0.103476	Brain_Nucleus_accumbens_basal_ganglia	0.251502	Brain_Caudate_basal_ganglia	1.95625	0.0437469	1.95625	1.14671	1.62823	1.38747	0.340488	1	0
ENSG00000177692.11	DNAJC28	0.160666	12	2	0.140872	Brain_Cerebellar_Hemisphere	0.279228	Brain_Hypothalamus	10.8509	1.37433e-18	1.06408	-1.36021	1.47255	-0.937245	0.765176	2	0
ENSG00000184185.9	KCNJ12	0.160734	8	3	0.0620664	Brain_Caudate_basal_ganglia	0.994803	Brain_Amygdala	6.41293	1.25454e-16	0.294576	-0.0523912	1.86582	1.28288	0.816296	3	0
ENSG00000111271.14	ACAD10	0.160782	1	1	0.160782	Brain_Amygdala	0.160782	Brain_Amygdala	1	1	1	-1.40245	-1.40245	-1.40245	#N/A	1	0
ENSG00000100296.13	THOC5	0.16082	6	3	0.136871	Brain_Putamen_basal_ganglia	0.835247	Brain_Cerebellum	4.33074	1.76302e-17	0.442107	-1.48755	0.784693	-0.895578	0.96931	3	0
ENSG00000177675.8	CD163L1	0.160877	8	3	0.0347398	Brain_Putamen_basal_ganglia	0.720194	Brain_Hippocampus	4.20608	9.71125e-18	0.975461	0.3582	2.11138	0.891671	0.617093	3	0
ENSG00000116489.12	CAPZA1	0.160897	11	2	0.0423115	Brain_Spinal_cord_cervical_c-1	0.553254	Brain_Putamen_basal_ganglia	8.87381	5.76025e-17	1.91529	-2.03044	-0.592891	-1.19361	0.534791	2	0
ENSG00000178531.5	CTXN1	0.160915	11	5	0.0306096	Brain_Cerebellum	0.916706	Brain_Nucleus_accumbens_basal_ganglia	4.66579	2.64877e-17	0.257864	-1.77182	2.16211	-0.388104	1.3896	5	0
ENSG00000131697.17	NPHP4	0.16093	13	3	0.214475	Brain_Spinal_cord_cervical_c-1	0.941371	Brain_Putamen_basal_ganglia	10.2391	3.97556e-16	0.529132	-1.24135	0.976173	-0.300764	0.716669	3	0
ENSG00000101349.16	PAK5	0.16095	12	4	0.0188116	Brain_Cerebellar_Hemisphere	0.979156	Brain_Caudate_basal_ganglia	7.83886	3.51768e-17	0.340301	-2.34924	0.0261272	-0.672556	0.729857	4	0
ENSG00000145335.15	SNCA	0.160958	12	4	0.235638	Brain_Spinal_cord_cervical_c-1	0.772857	Brain_Caudate_basal_ganglia	6.55517	5.7986e-17	0.308615	-0.957194	1.18596	0.478244	0.749715	4	0
ENSG00000180574.3	EIF2S3L	0.161013	13	2	0.0616541	Brain_Anterior_cingulate_cortex_BA24	0.537932	Brain_Hypothalamus	9.20881	7.08017e-18	3.79119	-0.813347	1.86878	0.0675623	1.25229	2	0
ENSG00000270750.1	RP11-461L13.3	0.161251	4	4	0.0534052	Brain_Substantia_nigra	0.475149	Brain_Caudate_basal_ganglia	1.34848	0.697215	0.697215	-1.48564	1.93163	0.660941	1.51681	4	0
ENSG00000151116.16	UEVLD	0.161278	12	3	0.122416	Brain_Cerebellum	0.830814	Brain_Amygdala	8.73563	1.67698e-32	0.60293	-1.54471	1.50276	0.657423	1.32385	3	0
ENSG00000115457.9	IGFBP2	0.161298	8	3	0.0934693	Brain_Hypothalamus	0.813491	Brain_Substantia_nigra	6.12592	6.96425e-22	0.829688	-1.67737	1.67737	-0.605504	1.49164	3	0
ENSG00000082269.16	FAM135A	0.161363	13	2	0.158965	Brain_Spinal_cord_cervical_c-1	0.742294	Brain_Frontal_Cortex_BA9	12.5464	4.38347e-18	0.453616	-1.40856	-0.328817	-0.805862	0.336308	2	0
ENSG00000155034.18	FBXL18	0.16137	11	5	0.0114924	Brain_Putamen_basal_ganglia	0.960725	Brain_Cortex	6.15109	1.0847e-16	0.526536	-1.04703	2.52736	1.14008	1.27047	5	0
ENSG00000239572.1	RP11-451B8.1	0.161393	1	1	0.161393	Brain_Frontal_Cortex_BA9	0.161393	Brain_Frontal_Cortex_BA9	1	1	1	1.4004	1.4004	1.4004	#N/A	1	0
ENSG00000258667.1	HIF1A-AS2	0.161422	1	1	0.161422	Brain_Hypothalamus	0.161422	Brain_Hypothalamus	1	1	1	-1.40031	-1.40031	-1.40031	#N/A	1	0
ENSG00000109458.8	GAB1	0.161423	2	2	0.104604	Brain_Cortex	0.549872	Brain_Cerebellum	1.23458	0.765423	0.765423	-1.62293	0.597951	-0.512491	1.5704	2	0
ENSG00000117859.18	OSBPL9	0.16146	9	3	0.0474214	Brain_Frontal_Cortex_BA9	0.781662	Brain_Amygdala	7.21679	9.79027e-18	0.626157	-1.98252	-0.277154	-0.564033	0.545994	3	0
ENSG00000196466.10	ZNF799	0.161494	4	2	0.37307	Brain_Substantia_nigra	0.610693	Brain_Cerebellar_Hemisphere	3.46969	9.50648e-17	0.520699	-0.876815	0.890738	-0.340242	0.838242	2	0
ENSG00000090539.15	CHRD	0.161618	9	3	0.0762371	Brain_Cerebellar_Hemisphere	0.828928	Brain_Substantia_nigra	5.81339	9.16888e-35	1.07053	-1.77295	1.73629	0.674123	1.44695	3	0
ENSG00000277969.1	CTB-58E17.1	0.161631	8	2	0.0717609	Brain_Hippocampus	0.548596	Brain_Cerebellum	7.57752	6.62269e-17	0.265856	0.599865	1.80063	1.23587	0.322459	2	0
ENSG00000116191.17	RALGPS2	0.161739	12	2	0.0586799	Brain_Caudate_basal_ganglia	0.294705	Brain_Putamen_basal_ganglia	10.5063	3.16079e-17	1.17747	1.04786	1.89058	1.76907	0.228965	2	0
ENSG00000267457.1	RP5-837J1.4	0.161866	13	1	0.161866	Brain_Cerebellar_Hemisphere	0.161866	Brain_Caudate_basal_ganglia	13	1.18736e-33	13	-1.39882	-1.39882	-1.39882	1.43329e-16	1	0
ENSG00000138496.16	PARP9	0.161904	12	2	0.15956	Brain_Caudate_basal_ganglia	0.640129	Brain_Cerebellum	10.3756	1.35679e-17	1.31842	-1.40655	0.467519	-0.0856683	0.711005	2	0
ENSG00000131115.15	ZNF227	0.161967	13	4	0.0288289	Brain_Amygdala	0.894198	Brain_Hypothalamus	7.69677	1.98041e-17	0.37462	-1.35215	2.18582	0.556461	1.26617	4	0
ENSG00000248132.2	LINC02101	0.162011	1	1	0.162011	Brain_Nucleus_accumbens_basal_ganglia	0.162011	Brain_Nucleus_accumbens_basal_ganglia	1	1	1	-1.39834	-1.39834	-1.39834	#N/A	1	0
ENSG00000159335.15	PTMS	0.16204	3	3	0.0532538	Brain_Hypothalamus	0.766313	Brain_Cerebellum	1.3989	0.60926	0.60926	-1.93286	0.31934	-0.636906	1.16389	3	0
ENSG00000117151.12	CTBS	0.162049	13	3	0.0120401	Brain_Caudate_basal_ganglia	0.905434	Brain_Cerebellar_Hemisphere	7.58035	1.23541e-17	1.29364	-2.51097	-0.118799	-1.25986	0.850598	3	0
ENSG00000128052.8	KDR	0.162154	10	3	0.0285872	Brain_Hypothalamus	0.940122	Brain_Cortex	5.70349	6.45601e-17	1.90497	-2.18913	0.0751171	-0.873445	0.936188	3	0
ENSG00000214097.4	SMCO1	0.162229	2	2	0.0564969	Brain_Caudate_basal_ganglia	0.0827422	Brain_Nucleus_accumbens_basal_ganglia	1.90701	0.0929932	0.0929932	1.73499	1.90718	1.82109	0.121757	2	0
ENSG00000140553.17	UNC45A	0.162298	3	3	0.0283562	Brain_Cerebellar_Hemisphere	0.776502	Brain_Putamen_basal_ganglia	1.90288	0.117233	0.117233	-2.19232	0.283881	-1.23257	1.32866	3	0
ENSG00000057468.6	MSH4	0.16231	13	3	0.0371034	Brain_Cerebellar_Hemisphere	0.920383	Brain_Amygdala	10.3187	3.2191e-18	0.993815	-0.740496	2.08462	0.200255	0.730292	3	0
ENSG00000084674.14	APOB	0.16236	3	1	0.15949	Brain_Substantia_nigra	0.167571	Brain_Spinal_cord_cervical_c-1	2.99513	1.69908e-16	2.99513	1.38005	1.40679	1.39604	0.0141169	1	0
ENSG00000087266.15	SH3BP2	0.162363	6	4	0.016104	Brain_Nucleus_accumbens_basal_ganglia	0.957227	Brain_Anterior_cingulate_cortex_BA24	3.45889	1.37836e-17	0.247705	-2.40655	1.12469	-0.139198	1.18579	4	0
ENSG00000121900.18	TMEM54	0.162464	3	2	0.0718823	Brain_Anterior_cingulate_cortex_BA24	0.295715	Brain_Cortex	2.72853	2.97179e-16	0.271471	-1.79986	-1.04567	-1.54846	0.435436	2	0
ENSG00000188050.2	RNF133	0.162475	7	1	0.162475	Brain_Cerebellar_Hemisphere	0.162475	Brain_Cerebellar_Hemisphere	7	1.07369e-97	7	1.3968	1.3968	1.3968	0	1	0
ENSG00000235631.1	RNF148	0.162475	1	1	0.162475	Brain_Cortex	0.162475	Brain_Cortex	1	1	1	1.3968	1.3968	1.3968	#N/A	1	0
ENSG00000144550.12	CPNE9	0.162579	8	2	0.0638633	Brain_Anterior_cingulate_cortex_BA24	0.452591	Brain_Cerebellar_Hemisphere	6.08291	8.97969e-18	1.91709	-1.85313	1.85313	-0.926566	1.45723	2	0
ENSG00000223403.3	MEG9	0.162634	8	4	0.0306358	Brain_Amygdala	0.314989	Brain_Hippocampus	5.60773	1.03276e-16	0.588415	1.00481	2.16177	1.37365	0.409496	4	0
ENSG00000224177.6	LINC00570	0.162676	9	4	0.0707343	Brain_Hippocampus	0.772797	Brain_Amygdala	4.31783	3.15397e-18	0.753199	-1.80718	1.78629	-0.321173	1.51375	4	0
ENSG00000197261.11	C6orf141	0.162815	13	5	0.0309691	Brain_Cerebellum	0.397071	Brain_Nucleus_accumbens_basal_ganglia	6.06159	3.07608e-17	0.525541	0.846864	2.15747	1.63483	0.486756	5	0
ENSG00000118407.14	FILIP1	0.162825	10	3	0.0973741	Brain_Cerebellar_Hemisphere	0.938364	Brain_Caudate_basal_ganglia	5.50432	9.97413e-18	1.89127	-1.65772	1.34141	-0.160324	1.16971	3	0
ENSG00000114383.9	TUSC2	0.162857	1	1	0.162857	Brain_Amygdala	0.162857	Brain_Amygdala	1	1	1	-1.39553	-1.39553	-1.39553	#N/A	1	0
ENSG00000104129.9	DNAJC17	0.162861	5	2	0.0731785	Brain_Cerebellar_Hemisphere	0.899616	Brain_Cerebellum	4.09899	5.72376e-17	0.901008	-1.79172	1.79172	-0.741916	1.58939	2	0
ENSG00000272081.1	CTD-2376I4.2	0.162889	6	2	0.287591	Brain_Substantia_nigra	0.414097	Brain_Nucleus_accumbens_basal_ganglia	5.30261	8.68863e-36	0.697386	-1.06342	0.816704	0.50335	0.767558	2	0
ENSG00000179751.6	SYCN	0.162899	2	2	0.0584494	Brain_Caudate_basal_ganglia	0.217617	Brain_Anterior_cingulate_cortex_BA24	1.5548	0.445201	0.445201	1.23289	1.89231	1.5626	0.466281	2	0
ENSG00000106605.10	BLVRA	0.162968	12	3	0.108288	Brain_Caudate_basal_ganglia	0.916461	Brain_Hippocampus	8.53736	7.58355e-17	1.35874	-1.07339	1.60594	0.474748	0.845726	3	0
ENSG00000178075.19	GRAMD1C	0.163133	7	2	0.0638817	Brain_Amygdala	0.524123	Brain_Hippocampus	5.98251	6.93127e-19	0.947431	-1.853	-0.637003	-0.954897	0.40311	2	0
ENSG00000273008.1	RP11-351D16.3	0.163241	13	4	0.0148732	Brain_Cerebellar_Hemisphere	0.969066	Brain_Cortex	7.83961	1.36789e-17	0.384373	-0.269693	2.43545	1.16775	1.10814	4	0
ENSG00000122085.16	MTERF4	0.163272	13	3	0.034416	Brain_Caudate_basal_ganglia	0.414237	Brain_Cerebellar_Hemisphere	11.3798	7.74624e-17	0.407833	0.81646	2.11516	1.53731	0.484481	3	0
ENSG00000130304.16	SLC27A1	0.163288	12	4	0.00881459	Brain_Putamen_basal_ganglia	0.717236	Brain_Anterior_cingulate_cortex_BA24	8.38227	1.28039e-17	0.372146	-2.61916	2.13282	-1.23815	1.67046	4	0
ENSG00000102572.14	STK24	0.163321	11	3	0.0463679	Brain_Cerebellum	0.926995	Brain_Amygdala	8.0396	7.18948e-18	0.329393	-1.99203	1.68805	-0.205875	1.04234	3	0
ENSG00000103742.11	IGDCC4	0.163413	11	2	0.0701949	Brain_Substantia_nigra	0.558142	Brain_Cerebellum	9.97382	2.16374e-17	0.795432	0.585603	1.81065	1.63519	0.378724	2	0
ENSG00000164733.20	CTSB	0.163445	13	4	0.175809	Brain_Anterior_cingulate_cortex_BA24	0.96069	Brain_Hippocampus	7.68808	1.59679e-19	0.557604	-1.35377	1.07633	0.146413	0.631342	4	0
ENSG00000189350.12	TOGARAM2	0.163447	13	3	0.102678	Brain_Cerebellar_Hemisphere	0.518974	Brain_Cerebellum	10.4931	1.85353e-18	0.387674	-1.63201	-0.644928	-1.11269	0.392844	3	0
ENSG00000197619.13	ZNF615	0.16345	6	4	0.386995	Brain_Cortex	0.614957	Brain_Caudate_basal_ganglia	3.57655	1.80132e-17	0.451353	-0.799836	0.865079	0.0329182	0.818249	4	0
ENSG00000144848.10	ATG3	0.16345	13	2	0.0584088	Brain_Caudate_basal_ganglia	0.84932	Brain_Spinal_cord_cervical_c-1	8.73902	9.41235e-18	4.21934	-0.189986	1.89262	1.34657	0.608622	2	0
ENSG00000108256.8	NUFIP2	0.163453	12	4	0.042565	Brain_Substantia_nigra	0.760139	Brain_Hippocampus	8.05184	5.07625e-34	0.316947	-2.02795	1.62024	0.488356	1.1672	4	0
ENSG00000081087.14	OSTM1	0.163471	7	2	0.258818	Brain_Cortex	0.858255	Brain_Cerebellum	6.52266	2.30888e-18	0.306654	-1.12919	0.237845	-0.351914	0.552981	2	0
ENSG00000186160.4	CYP4Z1	0.163498	3	2	0.0571393	Brain_Cortex	0.212551	Brain_Cerebellum	2.04557	0.0238099	0.930618	1.24658	1.90224	1.52191	0.340211	2	0
ENSG00000111348.8	ARHGDIB	0.16352	12	5	0.00562438	Brain_Hypothalamus	0.779883	Brain_Anterior_cingulate_cortex_BA24	6.23973	2.41519e-17	0.217292	-2.76891	0.279472	-1.32302	1.16311	5	0
ENSG00000159210.9	SNF8	0.163528	13	1	0.0848302	Brain_Cerebellum	0.493658	Brain_Spinal_cord_cervical_c-1	12.4648	3.38331e-17	12.4648	0.684502	1.72332	1.36003	0.263091	1	0
ENSG00000102996.4	MMP15	0.163619	12	2	0.0640431	Brain_Cerebellar_Hemisphere	0.820039	Brain_Putamen_basal_ganglia	10.0527	3.25009e-17	1.89862	-0.430784	1.85188	1.48838	0.850066	2	0
ENSG00000272602.5	ZNF595	0.163645	2	2	0.0814353	Brain_Substantia_nigra	0.628349	Brain_Cerebellar_Hemisphere	1.15548	0.844519	0.844519	-0.484052	1.74242	0.629183	1.57435	2	0
ENSG00000260951.1	RP5-978I12.1	0.163646	3	2	0.0770546	Brain_Frontal_Cortex_BA9	0.140497	Brain_Anterior_cingulate_cortex_BA24	2.35021	3.72976e-17	0.649795	-1.76804	-1.47394	-1.57197	0.169796	2	0
ENSG00000205423.11	CNEP1R1	0.163656	13	5	0.0357045	Brain_Amygdala	0.656331	Brain_Hippocampus	6.84607	7.04842e-18	0.593115	-2.10028	0.444985	-0.888485	0.662205	5	0
ENSG00000273448.1	RP11-166O4.6	0.163707	13	3	0.0920169	Brain_Substantia_nigra	0.943207	Brain_Anterior_cingulate_cortex_BA24	10.2714	3.54758e-17	0.457188	-0.102601	1.68485	0.805092	0.627759	3	0
ENSG00000147459.17	DOCK5	0.163796	11	4	0.167232	Brain_Nucleus_accumbens_basal_ganglia	0.905381	Brain_Substantia_nigra	6.08731	3.17694e-17	0.255204	-1.38115	0.880906	-0.299382	0.611434	4	0
ENSG00000182134.15	TDRKH	0.163799	11	3	0.0377812	Brain_Cerebellum	0.735761	Brain_Caudate_basal_ganglia	5.77112	9.2925e-18	0.200577	-2.07722	1.85769	-0.0090919	1.60506	3	0
ENSG00000109943.8	CRTAM	0.163862	9	2	0.0894937	Brain_Nucleus_accumbens_basal_ganglia	0.211143	Brain_Putamen_basal_ganglia	8.06935	2.00786e-17	0.930653	-1.69807	1.69807	-1.27099	1.1232	2	0
ENSG00000198018.6	ENTPD7	0.163885	13	4	0.0233432	Brain_Amygdala	0.349932	Brain_Nucleus_accumbens_basal_ganglia	8.35647	1.42524e-17	0.569987	-2.26777	1.02145	-1.19931	1.07708	4	0
ENSG00000078053.16	AMPH	0.163914	4	4	0.0968521	Brain_Cerebellum	0.710147	Brain_Cortex	1.48117	0.714295	0.714295	-1.57181	1.66031	-0.283182	1.3864	4	0
ENSG00000100650.15	SRSF5	0.164029	13	3	0.0333221	Brain_Amygdala	0.75068	Brain_Cerebellar_Hemisphere	10.1603	1.18338e-17	0.969626	-2.12818	0.872445	-0.641386	0.769097	3	0
ENSG00000115539.13	PDCL3	0.164106	13	5	0.0182725	Brain_Putamen_basal_ganglia	0.9004	Brain_Hypothalamus	7.5667	1.38063e-17	0.543625	0.125156	2.36005	1.06914	0.874217	5	0
ENSG00000137207.11	YIPF3	0.164408	8	2	0.0931222	Brain_Amygdala	0.387991	Brain_Cerebellum	4.13651	1.32169e-17	3.86349	-1.67915	0.863266	-0.398532	1.34914	2	0
ENSG00000180061.9	TMEM150B	0.164443	5	2	0.0642071	Brain_Caudate_basal_ganglia	0.422685	Brain_Cerebellar_Hemisphere	4.05539	5.9544e-17	0.94461	-0.801771	1.85074	0.0494395	1.22315	2	0
ENSG00000174744.13	BRMS1	0.164492	9	3	0.0327058	Brain_Hypothalamus	0.558563	Brain_Anterior_cingulate_cortex_BA24	5.8946	4.93838e-17	1.28101	0.584977	2.13568	1.65701	0.519601	3	0
ENSG00000198663.16	C6orf89	0.164528	10	3	0.032244	Brain_Cerebellum	0.680599	Brain_Amygdala	7.12085	5.16039e-19	0.795957	-2.14137	-0.411646	-0.865499	0.72169	3	0
ENSG00000145388.14	METTL14	0.164622	13	3	0.0192616	Brain_Amygdala	0.247001	Brain_Cerebellum	11.7314	2.19866e-17	0.395368	1.15767	2.34043	2.08011	0.3219	3	0
ENSG00000172782.11	FADS6	0.164623	13	2	0.0574618	Brain_Cerebellar_Hemisphere	0.849462	Brain_Putamen_basal_ganglia	10.2238	7.60334e-18	2.77623	-0.189805	1.89978	1.52142	0.655872	2	0
ENSG00000242441.7	GTF2A1L	0.164703	13	1	0.0563729	Brain_Nucleus_accumbens_basal_ganglia	0.253047	Brain_Anterior_cingulate_cortex_BA24	12.8196	6.87899e-17	12.8196	-1.90814	-1.14298	-1.38	0.170041	1	0
ENSG00000235049.1	LINC00940	0.164706	13	1	0.155692	Brain_Cerebellar_Hemisphere	0.215444	Brain_Frontal_Cortex_BA9	12.8158	1.87354e-17	12.8158	-1.41971	-1.23873	-1.37997	0.0438954	1	0
ENSG00000185883.11	ATP6V0C	0.164886	1	1	0.164886	Brain_Putamen_basal_ganglia	0.164886	Brain_Putamen_basal_ganglia	1	1	1	1.38883	1.38883	1.38883	#N/A	1	0
ENSG00000170876.7	TMEM43	0.164911	12	3	0.0548282	Brain_Cortex	0.514146	Brain_Cerebellar_Hemisphere	9.16695	2.72477e-17	0.991018	-1.92023	0.88057	-0.786616	0.84452	3	0
ENSG00000218510.6	LINC00339	0.165017	13	1	0.100227	Brain_Spinal_cord_cervical_c-1	0.434573	Brain_Caudate_basal_ganglia	12.602	1.32791e-17	12.602	0.78139	1.64375	1.36321	0.308981	1	0
ENSG00000184451.5	CCR10	0.165143	10	2	0.50975	Brain_Cerebellum	0.735719	Brain_Amygdala	9.49039	1.69568e-17	0.501554	-0.659228	0.337527	-0.0768023	0.449843	2	0
ENSG00000278703.1	RP11-706P11.2	0.165181	7	2	0.0647767	Brain_Frontal_Cortex_BA9	0.724965	Brain_Cerebellar_Hemisphere	6.00251	1.89382e-32	0.99749	-1.8468	-0.35183	-0.565397	0.565044	2	0
ENSG00000159720.11	ATP6V0D1	0.165356	13	2	0.0839051	Brain_Cortex	0.658943	Brain_Cerebellar_Hemisphere	12.3956	6.66367e-18	0.604428	0.441373	1.72846	0.54038	0.356975	2	0
ENSG00000151849.14	CENPJ	0.165416	12	5	0.010538	Brain_Cerebellum	0.636117	Brain_Cortex	6.86068	0.000101015	0.383564	0.473135	2.55766	1.28474	0.548969	5	0
ENSG00000243678.11	NME2	0.165536	13	3	0.0216906	Brain_Hippocampus	0.747304	Brain_Cerebellar_Hemisphere	10.4487	1.00553e-17	0.78984	-2.29574	-0.322196	-1.73344	0.537876	3	0
ENSG00000214736.7	TOMM6	0.165605	7	2	0.146695	Brain_Hypothalamus	0.827545	Brain_Spinal_cord_cervical_c-1	5.97625	2.6526e-17	1.02375	-1.45131	0.570346	-0.477796	0.597611	2	0
ENSG00000196242.7	OR2C3	0.165688	2	2	0.10598	Brain_Cerebellar_Hemisphere	0.327718	Brain_Cerebellum	1.00759	0.992408	0.992408	-1.61653	0.978721	-0.318905	1.83512	2	0
ENSG00000103051.18	COG4	0.165705	13	3	0.0455061	Brain_Anterior_cingulate_cortex_BA24	0.746992	Brain_Amygdala	10.8401	4.03099e-17	0.669042	-1.99995	1.37319	-0.820714	0.820821	3	0
ENSG00000233087.7	WTH3DI	0.16573	7	2	0.0594101	Brain_Anterior_cingulate_cortex_BA24	0.227697	Brain_Hypothalamus	6.02683	1.04213e-33	0.973166	1.20631	1.88515	1.49724	0.362852	2	0
ENSG00000142910.15	TINAGL1	0.165801	10	3	0.0426721	Brain_Anterior_cingulate_cortex_BA24	0.894213	Brain_Cerebellum	7.01879	3.48156e-17	0.980644	-2.0269	2.0269	-0.00198506	1.02997	3	0
ENSG00000141027.20	NCOR1	0.165817	3	2	0.066648	Brain_Putamen_basal_ganglia	0.0820156	Brain_Nucleus_accumbens_basal_ganglia	2.7721	1.97253e-18	0.227899	1.73911	1.83404	1.80238	0.0547981	2	0
ENSG00000108389.9	MTMR4	0.165849	4	1	0.157183	Brain_Cerebellum	0.170528	Brain_Cortex	3.97574	9.57894e-17	3.97574	-1.41461	-1.37051	-1.38154	0.0220494	1	0
ENSG00000157851.16	DPYSL5	0.165881	12	2	0.0670349	Brain_Hippocampus	0.468403	Brain_Cerebellum	10.6904	7.56564e-17	0.523314	0.72508	1.83144	1.23831	0.3049	2	0
ENSG00000204438.10	GPANK1	0.16589	13	5	0.0364363	Brain_Cerebellum	0.849815	Brain_Nucleus_accumbens_basal_ganglia	4.9624	2.35048e-17	1.06276	-2.09203	1.11377	-0.641081	1.05673	5	0
ENSG00000180332.6	KCTD4	0.165961	13	2	0.134792	Brain_Cerebellar_Hemisphere	0.749303	Brain_Cerebellum	11.4837	2.97115e-17	1.51631	-1.49547	0.393769	-1.21053	0.695704	2	0
ENSG00000280206.1	CTB-193M12.5	0.165968	13	3	0.14843	Brain_Putamen_basal_ganglia	0.856401	Brain_Substantia_nigra	10.8111	3.25085e-17	0.749293	-1.4451	1.2133	0.642626	0.834553	3	0
ENSG00000156466.9	GDF6	0.166087	8	2	0.240076	Brain_Caudate_basal_ganglia	0.991406	Brain_Hippocampus	6.84656	6.5488e-18	1.15344	-1.08818	1.1748	-0.67063	0.835557	2	0
ENSG00000233237.6	LINC00472	0.166103	10	3	0.122899	Brain_Amygdala	0.371113	Brain_Spinal_cord_cervical_c-1	5.9855	5.71521e-19	1.04597	-0.987256	1.54272	0.546516	1.26094	3	0
ENSG00000272473.1	AC006273.4	0.166103	8	2	0.0588862	Brain_Frontal_Cortex_BA9	0.446545	Brain_Substantia_nigra	6.94765	1.17907e-18	0.999962	-1.88904	-0.761188	-1.60285	0.346766	2	0
ENSG00000074590.13	NUAK1	0.166122	10	5	0.210613	Brain_Nucleus_accumbens_basal_ganglia	0.988595	Brain_Cerebellar_Hemisphere	6.78862	5.71528e-18	0.298296	-0.93761	1.25188	-0.122489	0.578592	5	0
ENSG00000167130.17	DOLPP1	0.166175	4	1	0.166175	Brain_Substantia_nigra	0.166175	Brain_Amygdala	4	8.07791e-17	4	-1.3846	-1.3846	-1.3846	1.28198e-16	1	0
ENSG00000136872.17	ALDOB	0.16621	13	2	0.0330488	Brain_Frontal_Cortex_BA9	0.698847	Brain_Cerebellar_Hemisphere	11.9197	1.23594e-17	0.726413	-2.13149	-0.386877	-1.67842	0.402482	2	0
ENSG00000145920.14	CPLX2	0.166232	3	3	0.0951128	Brain_Frontal_Cortex_BA9	0.176928	Brain_Hypothalamus	1.36949	0.63499	0.63499	-1.66902	-1.35028	-1.47917	0.167888	3	0
ENSG00000164038.14	SLC9B2	0.166242	6	2	0.0242681	Brain_Nucleus_accumbens_basal_ganglia	0.520648	Brain_Cerebellum	4.85651	1.27865e-35	0.99134	-2.25286	0.642348	-1.39819	1.02429	2	0
ENSG00000130299.16	GTPBP3	0.166244	12	3	0.052185	Brain_Hippocampus	0.903765	Brain_Amygdala	8.26309	1.82728e-32	1.2845	-1.9416	0.851841	0.121441	0.998357	3	0
ENSG00000099957.16	P2RX6	0.166483	12	3	0.00523566	Brain_Anterior_cingulate_cortex_BA24	0.878236	Brain_Cerebellar_Hemisphere	8.03716	3.25651e-17	1.06438	-0.960298	2.79217	1.27091	1.00156	3	0
ENSG00000154162.14	CDH12	0.16649	7	5	0.0880869	Brain_Frontal_Cortex_BA9	0.856431	Brain_Cerebellum	3.00886	4.10488e-18	0.62082	0.180919	1.70558	1.07769	0.528659	5	0
ENSG00000158623.14	COPG2	0.166497	13	4	0.148494	Brain_Cerebellum	0.741519	Brain_Spinal_cord_cervical_c-1	8.10454	4.74415e-18	0.324002	-0.643829	1.44487	0.680889	0.575007	4	0
ENSG00000162630.5	B3GALT2	0.166522	3	2	0.0905623	Brain_Putamen_basal_ganglia	0.359496	Brain_Cerebellar_Hemisphere	2.78113	0.00164863	0.217226	-1.69244	0.975397	-0.544456	1.37224	2	0
ENSG00000077522.12	ACTN2	0.166546	13	5	0.0115381	Brain_Frontal_Cortex_BA9	0.655143	Brain_Amygdala	7.06113	1.70172e-18	0.276583	-0.446629	2.52596	0.684526	1.30297	5	0
ENSG00000226567.1	LINC00606	0.166554	10	3	0.0310689	Brain_Frontal_Cortex_BA9	0.970519	Brain_Putamen_basal_ganglia	7.3007	1.54972e-17	0.304966	-2.15619	0.036957	-1.2737	0.833171	3	0
ENSG00000168234.12	TTC39C	0.166696	13	5	0.191066	Brain_Putamen_basal_ganglia	0.690189	Brain_Hypothalamus	9.42979	1.14772e-16	0.328857	-1.30743	0.690074	-0.284074	0.735608	5	0
ENSG00000154553.13	PDLIM3	0.166818	7	4	0.0955511	Brain_Cerebellum	0.910386	Brain_Amygdala	5.03661	4.63198e-17	0.242095	-1.66682	0.864394	0.101114	0.848434	4	0
ENSG00000231429.2	RP11-343N15.2	0.166822	3	2	0.126028	Brain_Cerebellum	0.474722	Brain_Amygdala	2.81998	0.00142416	0.178592	0.714816	1.52995	1.23637	0.45287	2	0
ENSG00000079689.13	SCGN	0.166867	7	2	0.109487	Brain_Cerebellar_Hemisphere	0.448259	Brain_Amygdala	3.96068	2.98779e-17	2.99412	0.758321	1.6005	1.37342	0.34107	2	0
ENSG00000145216.15	FIP1L1	0.166991	12	4	0.0214013	Brain_Cortex	0.777293	Brain_Anterior_cingulate_cortex_BA24	7.04532	3.25405e-18	0.658019	-0.838539	2.30083	0.194168	1.01249	4	0
ENSG00000268912.1	CTD-2619J13.17	0.167009	13	3	0.0211962	Brain_Putamen_basal_ganglia	0.955651	Brain_Spinal_cord_cervical_c-1	9.6001	7.80003e-17	1.04024	-1.21728	2.30447	0.527949	0.860144	3	0
ENSG00000112232.8	KHDRBS2	0.167092	12	4	0.0142148	Brain_Amygdala	0.830191	Brain_Cortex	9.04725	1.56381e-19	0.684645	-0.628243	2.45179	0.177234	0.87839	4	0
ENSG00000197457.9	STMN3	0.167105	12	3	0.0522633	Brain_Hippocampus	0.44108	Brain_Spinal_cord_cervical_c-1	9.98155	5.7966e-19	0.480485	-0.770371	1.94096	1.59048	0.772269	3	0
ENSG00000034239.10	EFCAB1	0.167135	13	1	0.149332	Brain_Cerebellum	0.388545	Brain_Substantia_nigra	12.8605	1.07114e-17	12.8605	0.862258	1.4419	1.37291	0.162566	1	0
ENSG00000262097.1	LINC02185	0.167139	11	3	0.120586	Brain_Anterior_cingulate_cortex_BA24	0.966507	Brain_Cortex	7.74649	5.85651e-17	0.528069	-1.26356	1.55232	-0.215513	1.13129	3	0
ENSG00000136870.10	ZNF189	0.167179	13	3	0.0361802	Brain_Cortex	0.248288	Brain_Putamen_basal_ganglia	10.6294	9.21252e-17	0.761407	-1.15452	2.0949	1.42414	0.862263	3	0
ENSG00000170852.10	KBTBD2	0.16744	10	3	0.0359371	Brain_Frontal_Cortex_BA9	0.162506	Brain_Cerebellum	8.51423	1.7165e-18	0.55637	-2.09764	-1.39669	-1.59855	0.200331	3	0
ENSG00000185009.12	AP3M1	0.16752	13	2	0.0690643	Brain_Cerebellum	0.55965	Brain_Anterior_cingulate_cortex_BA24	11.1065	2.63445e-17	1.89338	-1.818	-0.583361	-0.989933	0.542686	2	0
ENSG00000092208.16	GEMIN2	0.167599	11	3	0.0243894	Brain_Hippocampus	0.823574	Brain_Anterior_cingulate_cortex_BA24	6.85299	6.06721e-18	1.67917	0.222951	2.25094	1.54038	0.791766	3	0
ENSG00000163257.10	DCAF16	0.167672	13	2	0.030934	Brain_Cortex	0.665168	Brain_Cerebellar_Hemisphere	12.1583	3.13663e-17	0.664407	0.432789	2.15792	1.22622	0.380521	2	0
ENSG00000118762.7	PKD2	0.167766	13	4	0.0122166	Brain_Hypothalamus	0.995356	Brain_Substantia_nigra	7.38802	2.29414e-17	0.639489	-2.50583	1.10565	-0.600948	1.23359	4	0
ENSG00000114867.20	EIF4G1	0.167914	7	3	0.0454292	Brain_Amygdala	0.745182	Brain_Hypothalamus	5.01076	1.44274e-16	0.992051	-2.00066	0.837183	-1.26302	1.26841	3	0
ENSG00000124275.14	MTRR	0.167994	10	7	0.00402408	Brain_Frontal_Cortex_BA9	0.643799	Brain_Cerebellar_Hemisphere	3.99279	1.33124e-18	0.163036	-1.29608	2.87627	0.978626	1.47377	7	0
ENSG00000138642.14	HERC6	0.168038	13	5	0.0779952	Brain_Putamen_basal_ganglia	0.926108	Brain_Amygdala	8.79752	3.38002e-17	0.45431	-1.76244	0.138077	-0.388247	0.601662	5	0
ENSG00000118503.14	TNFAIP3	0.168041	4	2	0.0855316	Brain_Cerebellum	0.365707	Brain_Hippocampus	2.14566	3.86396e-18	1.85434	0.904545	1.71946	1.312	0.470489	2	0
ENSG00000152782.16	PANK1	0.168093	13	3	0.0273322	Brain_Amygdala	0.927202	Brain_Cerebellum	9.40994	7.66714e-19	1.01149	-2.20674	0.150195	-1.64275	1.00193	3	0
ENSG00000169692.12	AGPAT2	0.168204	7	3	0.0590607	Brain_Cerebellar_Hemisphere	0.519323	Brain_Cerebellum	4.99574	7.04452e-18	0.311818	-1.88774	1.34414	0.563398	1.30335	3	0
ENSG00000174600.13	CMKLR1	0.168212	12	6	0.0240898	Brain_Amygdala	0.980465	Brain_Putamen_basal_ganglia	5.74469	9.62523e-17	0.260488	0.0244858	2.25569	0.822354	0.64925	6	0
ENSG00000188636.3	LDOC1L	0.168213	3	3	0.0504568	Brain_Cerebellum	0.997292	Brain_Hypothalamus	1.63405	0.543605	0.543605	-1.95607	0.0171929	-0.645161	1.1353	3	0
ENSG00000113552.15	GNPDA1	0.168235	12	7	0.0631645	Brain_Anterior_cingulate_cortex_BA24	0.905919	Brain_Frontal_Cortex_BA9	4.21359	4.36071e-17	0.194776	-1.19114	1.85803	0.677196	1.13217	7	0
ENSG00000162078.11	ZG16B	0.168337	9	1	0.154572	Brain_Cerebellar_Hemisphere	0.199783	Brain_Anterior_cingulate_cortex_BA24	8.98569	5.74762e-17	8.98569	-1.42357	1.28217	-0.806581	1.18511	1	0
ENSG00000142453.11	CARM1	0.168371	13	3	0.0572733	Brain_Hippocampus	0.992553	Brain_Frontal_Cortex_BA9	8.00243	2.82627e-17	1.84492	-1.90122	0.541178	-0.690197	0.946484	3	0
ENSG00000272576.1	RP11-365H22.2	0.168382	9	2	0.0591971	Brain_Caudate_basal_ganglia	0.649716	Brain_Spinal_cord_cervical_c-1	7.94808	7.48103e-18	1.05192	0.454156	1.88673	1.71572	0.474395	2	0
ENSG00000114455.13	HHLA2	0.168385	4	1	0.168385	Brain_Nucleus_accumbens_basal_ganglia	0.168385	Brain_Nucleus_accumbens_basal_ganglia	4	4.214e-17	4	1.37741	1.37741	1.37741	0	1	0
ENSG00000236882.7	LINC01554	0.168481	11	3	0.038248	Brain_Cerebellum	0.763622	Brain_Amygdala	8.60295	7.83418e-17	0.515088	-0.784471	2.07219	0.222699	0.756753	3	0
ENSG00000243284.1	VSIG8	0.168487	12	4	0.10904	Brain_Hippocampus	0.99008	Brain_Amygdala	8.90204	2.64584e-17	0.336715	-0.867603	1.60252	0.561458	0.830345	4	0
ENSG00000149929.15	HIRIP3	0.168634	11	1	0.109625	Brain_Caudate_basal_ganglia	0.178722	Brain_Amygdala	10.8273	7.65851e-18	10.8273	1.3447	1.59988	1.3679	0.0769407	1	0
ENSG00000170689.9	HOXB9	0.168746	1	1	0.168746	Brain_Spinal_cord_cervical_c-1	0.168746	Brain_Spinal_cord_cervical_c-1	1	1	1	1.37624	1.37624	1.37624	#N/A	1	0
ENSG00000164066.12	INTU	0.168748	13	2	0.108017	Brain_Amygdala	0.581304	Brain_Cerebellum	9.44865	2.8917e-17	3.5395	-1.60717	0.554054	-1.07944	0.820023	2	0
ENSG00000112379.8	ARFGEF3	0.16881	11	4	0.05693	Brain_Substantia_nigra	0.893045	Brain_Frontal_Cortex_BA9	7.35311	6.73983e-17	0.973938	-1.11941	1.90385	-0.0212101	1.08756	4	0
ENSG00000174327.6	SLC16A13	0.168959	9	3	0.0444224	Brain_Cortex	0.926059	Brain_Frontal_Cortex_BA9	7.49754	1.59259e-25	0.498199	-2.01008	2.01008	-0.608719	1.78088	3	0
ENSG00000006047.12	YBX2	0.168962	10	5	0.136216	Brain_Putamen_basal_ganglia	0.974884	Brain_Cortex	6.96166	1.97791e-17	0.233013	-1.22464	1.49003	-0.0560336	0.77962	5	0
ENSG00000158715.5	SLC45A3	0.16904	12	5	0.0485759	Brain_Frontal_Cortex_BA9	0.933656	Brain_Anterior_cingulate_cortex_BA24	6.69927	1.65037e-17	0.520283	-0.278891	1.9723	0.704272	0.639906	5	0
ENSG00000198722.14	UNC13B	0.169044	1	1	0.169044	Brain_Cortex	0.169044	Brain_Cortex	1	1	1	1.37528	1.37528	1.37528	#N/A	1	0
ENSG00000177042.14	TMEM80	0.169049	13	1	0.0847588	Brain_Nucleus_accumbens_basal_ganglia	0.478988	Brain_Spinal_cord_cervical_c-1	12.228	4.60212e-18	12.228	0.707931	1.72372	1.33194	0.359185	1	0
ENSG00000162777.16	DENND2D	0.169244	6	4	0.096282	Brain_Caudate_basal_ganglia	0.732863	Brain_Amygdala	4.56077	5.82039e-17	0.213519	-1.66315	1.26924	-0.801269	1.11081	4	0
ENSG00000175224.16	ATG13	0.169253	7	1	0.169253	Brain_Anterior_cingulate_cortex_BA24	0.169253	Brain_Frontal_Cortex_BA9	7	1.63472e-33	7	-1.37461	-1.37461	-1.37461	2.02698e-16	1	0
ENSG00000117691.9	NENF	0.16927	4	2	0.0929422	Brain_Frontal_Cortex_BA9	0.265713	Brain_Amygdala	2.32112	5.12079e-18	1.67888	-1.68008	1.68008	-0.556495	1.51482	2	0
ENSG00000130177.14	CDC16	0.169294	13	3	0.244722	Brain_Anterior_cingulate_cortex_BA24	0.989067	Brain_Putamen_basal_ganglia	9.94471	4.67077e-18	0.491901	0.0137035	1.16326	0.744947	0.49038	3	0
ENSG00000269893.6	SNHG8	0.169355	13	3	0.117751	Brain_Putamen_basal_ganglia	0.95351	Brain_Amygdala	10.9902	9.43386e-18	0.459019	-0.980214	1.56428	0.292009	0.658507	3	0
ENSG00000152689.17	RASGRP3	0.169378	9	4	0.0712953	Brain_Frontal_Cortex_BA9	0.739913	Brain_Caudate_basal_ganglia	4.63493	2.44719e-18	0.693327	-0.331969	1.80359	0.99497	0.58652	4	0
ENSG00000034053.14	APBA2	0.169526	8	2	0.0600931	Brain_Amygdala	0.84505	Brain_Caudate_basal_ganglia	6.9199	3.43989e-19	0.989607	-1.88011	1.88011	-1.19202	1.37286	2	0
ENSG00000089050.15	RBBP9	0.169536	13	3	0.0260234	Brain_Putamen_basal_ganglia	0.841776	Brain_Cortex	10.3517	6.69537e-17	0.729308	0.199622	2.22586	1.14051	0.691583	3	0
ENSG00000152932.7	RAB3C	0.169645	4	2	0.0684672	Brain_Cerebellum	0.260661	Brain_Hippocampus	3.19143	3.26729e-17	0.808573	-1.82192	-1.12483	-1.64765	0.348545	2	0
ENSG00000011566.14	MAP4K3	0.169649	4	1	0.169649	Brain_Anterior_cingulate_cortex_BA24	0.169649	Brain_Nucleus_accumbens_basal_ganglia	4	2.97107e-17	4	-1.37333	-1.37333	-1.37333	1.81299e-16	1	0
ENSG00000121310.16	ECHDC2	0.169713	13	4	0.0307316	Brain_Spinal_cord_cervical_c-1	0.485021	Brain_Putamen_basal_ganglia	5.54357	6.0242e-17	0.505245	0.69825	2.16053	1.49632	0.512552	4	0
ENSG00000162551.13	ALPL	0.169716	2	2	0.0655418	Brain_Substantia_nigra	0.0719666	Brain_Nucleus_accumbens_basal_ganglia	1.87216	0.127842	0.127842	1.79933	1.84154	1.82044	0.029851	2	0
ENSG00000087077.13	TRIP6	0.169717	13	4	0.0368855	Brain_Hippocampus	0.424721	Brain_Caudate_basal_ganglia	8.6591	2.37e-18	0.323605	-0.881646	2.08703	0.844571	1.16526	4	0
ENSG00000111834.12	RSPH4A	0.169721	12	4	0.0873984	Brain_Putamen_basal_ganglia	0.953249	Brain_Frontal_Cortex_BA9	9.12159	3.214e-17	0.39917	-1.70928	-0.0586268	-1.12104	0.481689	4	0
ENSG00000040275.16	SPDL1	0.169745	13	3	0.102867	Brain_Cerebellum	0.717728	Brain_Substantia_nigra	10.541	2.36013e-18	0.86443	-1.63111	0.361497	-1.3029	0.523129	3	0
ENSG00000132581.9	SDF2	0.16975	12	1	0.16975	Brain_Cerebellar_Hemisphere	0.16975	Brain_Anterior_cingulate_cortex_BA24	12	1.00954e-18	12	1.37301	1.37301	1.37301	2.505e-16	1	0
ENSG00000101197.12	BIRC7	0.169784	12	3	0.0153529	Brain_Hippocampus	0.199072	Brain_Anterior_cingulate_cortex_BA24	8.07146	1.22821e-18	1.17116	-2.42394	-1.2842	-1.6515	0.310453	3	0
ENSG00000145794.16	MEGF10	0.169814	11	2	0.0762613	Brain_Caudate_basal_ganglia	0.733337	Brain_Amygdala	9.09534	4.90611e-22	1.90059	-1.7728	0.34069	-0.039235	0.845348	2	0
ENSG00000172530.20	BANP	0.169817	10	5	0.0117584	Brain_Anterior_cingulate_cortex_BA24	0.765126	Brain_Cerebellar_Hemisphere	3.99191	1.88152e-17	0.520736	-0.944441	2.51931	0.479797	1.29723	5	0
ENSG00000158457.5	TSPAN33	0.169863	11	5	0.0105255	Brain_Substantia_nigra	0.85898	Brain_Cortex	4.14289	4.58432e-17	0.749351	-2.55807	0.265356	-1.01565	1.28861	5	0
ENSG00000016864.18	GLT8D1	0.16991	13	3	0.0265213	Brain_Frontal_Cortex_BA9	0.960433	Brain_Spinal_cord_cervical_c-1	8.54071	1.98609e-18	0.318065	-0.81597	2.21849	1.24203	0.99003	3	0
ENSG00000124780.13	KCNK17	0.170078	10	3	0.051929	Brain_Anterior_cingulate_cortex_BA24	0.679329	Brain_Cortex	6.0269	1.31227e-17	0.850244	-1.94372	1.03449	-0.936935	1.25656	3	0
ENSG00000267100.1	ILF3-AS1	0.170279	13	2	0.0382788	Brain_Cerebellum	0.977292	Brain_Frontal_Cortex_BA9	10.1032	1.8097e-17	2.69775	-1.07506	2.07186	-0.0839073	0.991351	2	0
ENSG00000106648.13	GALNTL5	0.170313	7	4	0.101005	Brain_Cortex	0.894403	Brain_Anterior_cingulate_cortex_BA24	3.5174	8.75067e-17	0.259837	-1.23121	1.64	0.383239	1.14181	4	0
ENSG00000165171.10	WBSCR27	0.170376	13	5	0.107163	Brain_Substantia_nigra	0.982324	Brain_Amygdala	8.00832	7.11731e-18	0.54368	-1.61108	0.513424	-0.490053	0.87255	5	0
ENSG00000149084.12	HSD17B12	0.170481	13	3	0.0249288	Brain_Hypothalamus	0.622171	Brain_Caudate_basal_ganglia	8.75163	3.97833e-18	0.744172	-0.492775	2.2425	1.37903	1.13722	3	0
ENSG00000125650.4	PSPN	0.170507	13	6	0.0458443	Brain_Caudate_basal_ganglia	0.894535	Brain_Hippocampus	5.55729	2.94301e-17	0.267681	-1.99682	0.669592	-0.0367212	0.870452	6	0
ENSG00000224222.1	RP11-262I2.2	0.170512	11	4	0.0486186	Brain_Cerebellum	0.514844	Brain_Hypothalamus	6.01729	8.33121e-17	0.861065	-1.34605	1.97192	-0.442243	1.09814	4	0
ENSG00000176340.3	COX8A	0.170517	11	3	0.45302	Brain_Cerebellum	0.978678	Brain_Caudate_basal_ganglia	9.47084	1.29117e-18	0.531509	-0.750389	0.638154	-0.277688	0.58282	3	0
ENSG00000111665.11	CDCA3	0.170608	13	2	0.260768	Brain_Substantia_nigra	0.846854	Brain_Hypothalamus	11.4779	2.0511e-17	0.71114	-0.848776	1.12458	0.375865	0.538567	2	0
ENSG00000089154.10	GCN1	0.170643	13	4	0.0324379	Brain_Caudate_basal_ganglia	0.940149	Brain_Hippocampus	8.63506	1.13502e-16	0.517012	-2.13897	1.35432	-0.131423	1.09818	4	0
ENSG00000139547.7	RDH16	0.170704	13	4	0.0200983	Brain_Hippocampus	0.338092	Brain_Putamen_basal_ganglia	8.66573	1.19433e-17	1.10668	0.957941	2.32451	1.6094	0.466571	4	0
ENSG00000142784.15	WDTC1	0.170778	12	3	0.0475223	Brain_Frontal_Cortex_BA9	0.618251	Brain_Amygdala	10.038	7.01068e-21	0.958674	-1.98162	-0.498331	-0.669465	0.444559	3	0
ENSG00000163239.12	TDRD10	0.170808	12	2	0.194306	Brain_Cortex	0.876137	Brain_Cerebellum	10.3801	4.59578e-17	1.51295	-0.694178	1.29795	0.613414	0.701895	2	0
ENSG00000040487.12	PQLC2	0.170816	12	5	0.137941	Brain_Frontal_Cortex_BA9	0.961147	Brain_Amygdala	7.39105	6.58768e-18	0.488922	-1.4835	1.29189	-0.161252	0.848321	5	0
ENSG00000174576.9	NPAS4	0.170983	13	3	0.0343599	Brain_Cerebellum	0.639829	Brain_Cerebellar_Hemisphere	6.31365	7.79548e-18	0.981238	-1.24841	2.11582	0.794574	1.32508	3	0
ENSG00000127952.16	STYXL1	0.171035	13	2	0.0910077	Brain_Caudate_basal_ganglia	0.773455	Brain_Cerebellar_Hemisphere	12.2429	5.15771e-17	0.599872	-1.69011	-0.287859	-0.994007	0.384681	2	0
ENSG00000104081.13	BMF	0.171049	10	4	0.0641055	Brain_Caudate_basal_ganglia	0.990888	Brain_Cerebellar_Hemisphere	6.39377	3.40876e-18	0.542477	0.0114202	1.85145	0.905277	0.500917	4	0
ENSG00000166037.10	CEP57	0.171067	13	4	0.0180823	Brain_Nucleus_accumbens_basal_ganglia	0.593792	Brain_Hippocampus	9.25576	4.35909e-17	0.347378	0.533349	2.36393	1.85559	0.781655	4	0
ENSG00000180035.12	ZNF48	0.171099	2	1	0.171099	Brain_Cerebellum	0.171099	Brain_Spinal_cord_cervical_c-1	2	3.53145e-16	2	-1.36868	1.36868	-1.11022e-16	1.93561	1	0
ENSG00000132965.9	ALOX5AP	0.171115	11	4	0.00906982	Brain_Cerebellar_Hemisphere	0.39548	Brain_Cortex	6.62719	1.4417e-17	0.506385	0.849722	2.60941	1.60343	0.644271	4	0
ENSG00000171790.15	SLFNL1	0.171129	13	4	0.122069	Brain_Anterior_cingulate_cortex_BA24	0.964305	Brain_Frontal_Cortex_BA9	9.83317	5.408e-18	0.642058	-0.575236	1.54615	0.394617	0.622489	4	0
ENSG00000260805.2	RP11-61J19.5	0.171129	12	3	0.0265789	Brain_Anterior_cingulate_cortex_BA24	0.438278	Brain_Hippocampus	8.97372	3.33196e-17	0.693252	-2.21765	0.775104	-1.26889	0.976366	3	0
ENSG00000178726.6	THBD	0.171198	3	3	0.0316031	Brain_Anterior_cingulate_cortex_BA24	0.58215	Brain_Cerebellar_Hemisphere	1.47029	0.604678	0.604678	-2.14939	0.727758	-0.290463	1.61233	3	0
ENSG00000115947.13	ORC4	0.17131	13	4	0.196397	Brain_Amygdala	0.966414	Brain_Cerebellar_Hemisphere	9.20573	1.84146e-17	0.377387	-1.29189	1.11602	0.242988	0.823326	4	0
ENSG00000143367.15	TUFT1	0.171337	6	3	0.0355877	Brain_Frontal_Cortex_BA9	0.555916	Brain_Substantia_nigra	4.11527	9.33577e-18	0.888024	-2.10161	0.588918	-1.00672	0.872643	3	0
ENSG00000103037.11	SETD6	0.171407	10	3	0.0428913	Brain_Cerebellar_Hemisphere	0.828083	Brain_Putamen_basal_ganglia	5.68728	2.15312e-17	1.35413	-2.02477	0.37042	-0.656233	1.08821	3	0
ENSG00000238266.1	LINC00707	0.171481	9	4	0.0458413	Brain_Amygdala	0.852552	Brain_Caudate_basal_ganglia	5.88457	6.57477e-17	0.824208	-1.99685	0.371219	-1.43542	0.973365	4	0
ENSG00000177511.5	ST8SIA3	0.171499	5	2	0.0618295	Brain_Anterior_cingulate_cortex_BA24	0.929432	Brain_Cerebellum	4.00445	2.04561e-17	0.995554	-1.86752	-0.08856	-1.51173	0.795574	2	0
ENSG00000177469.12	PTRF	0.171521	8	6	0.0276355	Brain_Hypothalamus	0.97415	Brain_Spinal_cord_cervical_c-1	4.37421	8.96995e-17	0.152934	0.0324043	2.20242	1.35235	1.01878	6	0
ENSG00000089157.15	RPLP0	0.171558	11	3	0.0918582	Brain_Cerebellum	0.822538	Brain_Amygdala	8.10453	2.26163e-17	0.786686	-1.00419	1.68568	-0.158015	0.660968	3	0
ENSG00000173166.17	RAPH1	0.171697	2	1	0.171697	Brain_Hippocampus	0.171697	Brain_Hippocampus	2	3.3547e-17	2	-1.36677	1.36677	0	1.93291	1	0
ENSG00000134575.9	ACP2	0.171719	13	2	0.0473038	Brain_Hypothalamus	0.722124	Brain_Anterior_cingulate_cortex_BA24	11.2804	5.64548e-18	1.42344	-1.98357	-0.355622	-1.57947	0.499689	2	0
ENSG00000230131.5	RP11-282I1.1	0.171725	4	3	0.0834471	Brain_Hypothalamus	0.922907	Brain_Amygdala	2.05768	1.43303e-17	0.884002	-1.17493	1.73103	-0.130515	1.37824	3	0
ENSG00000168754.14	FAM178B	0.171781	6	4	0.0898348	Brain_Putamen_basal_ganglia	0.84641	Brain_Cortex	4.575	1.69836e-17	0.203574	-0.193701	1.69627	0.559639	0.642237	4	0
ENSG00000109854.13	HTATIP2	0.171865	13	1	0.121086	Brain_Cerebellum	0.354935	Brain_Caudate_basal_ganglia	12.7466	4.86198e-17	12.7466	0.925059	1.55023	1.35004	0.237509	1	0
ENSG00000260981.1	RP11-315A16.1	0.171875	3	1	0.102481	Brain_Hypothalamus	0.447393	Brain_Spinal_cord_cervical_c-1	2.91319	7.50777e-17	2.91319	-1.63295	-0.759768	-1.34189	0.504129	1	0
ENSG00000104886.11	PLEKHJ1	0.171896	11	5	0.0908407	Brain_Hippocampus	0.937819	Brain_Caudate_basal_ganglia	7.70688	9.56347e-17	0.369855	-1.69098	0.687909	-0.241565	0.794181	5	0
ENSG00000173818.16	ENDOV	0.171947	12	6	0.0281165	Brain_Amygdala	0.71807	Brain_Cortex	6.23559	7.58326e-17	0.485091	-2.19566	1.35008	-0.225633	1.06818	6	0
ENSG00000130723.18	PRRC2B	0.172152	12	3	0.025584	Brain_Anterior_cingulate_cortex_BA24	0.244086	Brain_Hippocampus	10.8244	2.19909e-17	0.3802	-2.23247	-1.16483	-2.05339	0.35791	3	0
ENSG00000001631.15	KRIT1	0.172165	13	2	0.0660027	Brain_Cortex	0.994167	Brain_Nucleus_accumbens_basal_ganglia	9.09173	8.71134e-19	3.74654	-1.83841	1.49911	-0.44601	1.0143	2	0
ENSG00000182362.13	YBEY	0.172243	13	3	0.0224857	Brain_Substantia_nigra	0.288954	Brain_Spinal_cord_cervical_c-1	10.988	8.33048e-06	0.462959	-2.28206	-1.06042	-1.93178	0.345248	3	0
ENSG00000198380.12	GFPT1	0.172245	13	3	0.0261393	Brain_Substantia_nigra	0.901908	Brain_Cortex	8.74384	3.62301e-17	1.00767	-1.0761	2.22414	0.763458	1.19579	3	0
ENSG00000110777.11	POU2AF1	0.172253	9	3	0.037665	Brain_Anterior_cingulate_cortex_BA24	0.746528	Brain_Cortex	4.40507	3.69897e-19	0.945668	-2.07848	0.886591	-0.543173	1.4609	3	0
ENSG00000167987.10	VPS37C	0.172287	4	4	0.0340802	Brain_Nucleus_accumbens_basal_ganglia	0.871867	Brain_Cortex	2.03783	0.215505	0.215505	-2.11912	-0.161288	-1.04111	0.812405	4	0
ENSG00000101342.9	TLDC2	0.172333	3	2	0.0740393	Brain_Substantia_nigra	0.688306	Brain_Cerebellum	2.36717	1.36979e-34	0.632834	0.401155	1.78637	1.32463	0.799754	2	0
ENSG00000144815.15	NXPE3	0.172345	13	5	0.0560759	Brain_Nucleus_accumbens_basal_ganglia	0.946057	Brain_Cortex	7.63821	9.11749e-19	0.255084	-1.91044	0.414841	-0.106995	0.878474	5	0
ENSG00000086967.9	MYBPC2	0.172433	6	2	0.251633	Brain_Hippocampus	0.787581	Brain_Cortex	5.18233	2.25454e-16	0.682188	-0.574373	1.14639	0.683646	0.701602	2	0
ENSG00000185246.17	PRPF39	0.172458	6	1	0.172458	Brain_Nucleus_accumbens_basal_ganglia	0.172458	Brain_Amygdala	6	9.61483e-18	6	-1.36435	1.36435	3.70074e-17	1.49457	1	0
ENSG00000153044.9	CENPH	0.172484	12	2	0.194265	Brain_Caudate_basal_ganglia	0.932458	Brain_Amygdala	11.419	1.21052e-17	0.565023	0.0847526	1.29806	0.628862	0.432638	2	0
ENSG00000151967.18	SCHIP1	0.172565	12	3	0.0662837	Brain_Nucleus_accumbens_basal_ganglia	0.958528	Brain_Spinal_cord_cervical_c-1	7.89303	6.7386e-18	1.38013	-0.667765	1.8365	0.863904	1.0872	3	0
ENSG00000269930.1	RP11-932O9.9	0.172587	6	2	0.0640601	Brain_Nucleus_accumbens_basal_ganglia	0.897359	Brain_Caudate_basal_ganglia	4.25388	5.27379e-17	1.74612	-1.85176	1.41138	0.39788	1.30305	2	0
ENSG00000265681.7	RPL17	0.17261	13	3	0.0279367	Brain_Cerebellum	0.261453	Brain_Putamen_basal_ganglia	10.4018	2.13768e-17	0.598386	1.12296	2.19817	1.46661	0.391998	3	0
ENSG00000127507.17	ADGRE2	0.172635	8	6	0.277249	Brain_Substantia_nigra	0.944271	Brain_Cerebellum	3.38399	1.22012e-18	0.143054	-0.835882	1.08652	-0.266529	0.678675	6	0
ENSG00000081791.8	KIAA0141	0.172651	11	4	0.0560633	Brain_Spinal_cord_cervical_c-1	0.997034	Brain_Hypothalamus	8.22495	1.40178e-17	0.337339	-0.28814	1.91054	0.499992	0.722146	4	0
ENSG00000271926.1	CTD-2376I4.1	0.172673	2	2	0.414097	Brain_Caudate_basal_ganglia	0.92937	Brain_Nucleus_accumbens_basal_ganglia	1.91967	0.0803344	0.0803344	0.0886371	0.816704	0.452671	0.514821	2	0
ENSG00000092847.11	AGO1	0.172762	13	3	0.0263698	Brain_Nucleus_accumbens_basal_ganglia	0.906172	Brain_Frontal_Cortex_BA9	11.4382	4.39328e-17	0.544585	-2.22072	0.117869	-1.95123	0.659192	3	0
ENSG00000272791.1	RP11-464F9.22	0.17285	12	1	0.142277	Brain_Caudate_basal_ganglia	0.197588	Brain_Anterior_cingulate_cortex_BA24	11.8521	1.93403e-17	11.8521	-1.46737	-1.28845	-1.35556	0.0558804	1	0
ENSG00000162073.13	PAQR4	0.17291	12	3	0.0652743	Brain_Hypothalamus	0.877865	Brain_Putamen_basal_ganglia	9.94023	1.04852e-17	0.75519	0.153676	1.84337	0.681153	0.499668	3	0
ENSG00000184898.6	RBM43	0.172937	12	5	0.0354557	Brain_Spinal_cord_cervical_c-1	0.966661	Brain_Substantia_nigra	9.00284	2.24812e-18	0.537365	-2.10312	-0.0417963	-0.963502	0.611673	5	0
ENSG00000131019.10	ULBP3	0.173067	10	4	0.0290854	Brain_Putamen_basal_ganglia	0.711646	Brain_Spinal_cord_cervical_c-1	6.05626	3.91353e-17	0.607052	-2.18233	-0.369646	-1.40874	0.609246	4	0
ENSG00000014914.20	MTMR11	0.173093	10	2	0.0725037	Brain_Substantia_nigra	0.114536	Brain_Cortex	9.40926	2.99259e-17	0.457879	1.57813	1.79594	1.61792	0.084358	2	0
ENSG00000136404.15	TM6SF1	0.173097	13	2	0.062773	Brain_Caudate_basal_ganglia	0.539388	Brain_Cerebellum	10.9511	1.52106e-17	1.83042	-1.8608	-0.613738	-1.60988	0.374139	2	0
ENSG00000164362.18	TERT	0.173112	2	2	0.0799449	Brain_Cortex	0.188991	Brain_Caudate_basal_ganglia	1.40281	0.597186	0.597186	-1.75101	-1.31357	-1.53229	0.309313	2	0
ENSG00000178053.17	MLF1	0.17313	13	3	0.0252533	Brain_Cerebellar_Hemisphere	0.803441	Brain_Anterior_cingulate_cortex_BA24	5.6578	1.4037e-17	2.99704	-1.0205	2.23751	0.951871	1.01922	3	0
ENSG00000123901.8	GPR83	0.17316	10	5	0.0203916	Brain_Cerebellar_Hemisphere	0.899337	Brain_Cortex	5.10497	4.32e-17	0.448161	-0.928714	2.31906	-0.247109	1.0184	5	0
ENSG00000281189.1	GHET1	0.173187	13	4	0.0352521	Brain_Anterior_cingulate_cortex_BA24	0.823498	Brain_Cerebellar_Hemisphere	7.73497	2.46342e-17	0.371691	-1.2466	2.10545	0.789434	1.03437	4	0
ENSG00000086062.12	B4GALT1	0.173193	3	2	0.256772	Brain_Hypothalamus	0.865136	Brain_Cerebellar_Hemisphere	2.79855	1.70495e-17	0.20145	0.16984	1.13405	0.491244	0.556688	2	0
ENSG00000082805.19	ERC1	0.173287	8	6	0.0525861	Brain_Hypothalamus	0.771081	Brain_Caudate_basal_ganglia	2.55296	2.82324e-18	0.252095	-1.9383	1.22849	-0.156494	1.12939	6	0
ENSG00000119401.10	TRIM32	0.173292	13	5	0.0485501	Brain_Frontal_Cortex_BA9	0.766233	Brain_Putamen_basal_ganglia	4.83433	6.62093e-19	0.324939	-1.97252	-0.297306	-1.20435	0.524695	5	0
ENSG00000106012.17	IQCE	0.173431	11	5	0.0308412	Brain_Cortex	0.778097	Brain_Cerebellum	6.47448	1.26291e-17	0.245725	-2.15912	1.53655	-0.115212	1.01025	5	0
ENSG00000275720.1	CTB-75G16.3	0.173435	13	2	0.095612	Brain_Anterior_cingulate_cortex_BA24	0.866235	Brain_Spinal_cord_cervical_c-1	11.3516	1.19655e-17	0.975081	-1.66651	1.49795	-0.601171	0.72291	2	0
ENSG00000173744.17	AGFG1	0.173603	9	2	0.0996896	Brain_Amygdala	0.295354	Brain_Cerebellar_Hemisphere	6.05772	5.58642e-19	2.83555	1.04645	1.64636	1.44615	0.285715	2	0
ENSG00000223695.1	RP4-633O19__A.1	0.173621	3	2	0.0683718	Brain_Caudate_basal_ganglia	0.216874	Brain_Cerebellar_Hemisphere	2.79936	4.47237e-17	0.200635	-1.82255	-1.23488	-1.54085	0.294584	2	0
ENSG00000232721.2	RP11-403I13.5	0.173757	12	2	0.17019	Brain_Cerebellar_Hemisphere	0.738019	Brain_Caudate_basal_ganglia	8.25109	2.4719e-17	3.34227	-1.19697	1.37159	0.151686	1.06506	2	0
ENSG00000255652.3	RP11-313F23.4	0.173874	3	2	0.0817564	Brain_Cortex	0.397864	Brain_Anterior_cingulate_cortex_BA24	2.01734	1.65797e-16	0.982657	0.845443	1.74058	1.14382	0.516811	2	0
ENSG00000143375.14	CGN	0.173882	6	3	0.0288106	Brain_Cerebellum	0.43933	Brain_Cortex	4.77281	3.76981e-19	0.274067	0.773325	2.18607	1.74708	0.492422	3	0
ENSG00000102445.18	RUBCNL	0.173979	13	4	0.141897	Brain_Nucleus_accumbens_basal_ganglia	0.930647	Brain_Cortex	7.58451	3.97067e-18	0.402247	-1.46876	0.668804	-0.777918	0.860699	4	0
ENSG00000179562.2	GCC1	0.174015	13	3	0.0218656	Brain_Caudate_basal_ganglia	0.828885	Brain_Cerebellar_Hemisphere	7.73275	1.27747e-17	1.44554	-0.659724	2.2927	1.21755	1.05383	3	0
ENSG00000116560.10	SFPQ	0.17405	6	2	0.0965739	Brain_Caudate_basal_ganglia	0.782243	Brain_Cortex	4.85109	4.36015e-17	0.996726	0.276397	1.6617	0.912818	0.540813	2	0
ENSG00000198216.10	CACNA1E	0.174052	9	2	0.0620629	Brain_Cerebellar_Hemisphere	0.77981	Brain_Caudate_basal_ganglia	8.00796	5.56431e-17	0.992039	-0.279566	1.86585	-0.0411872	0.715137	2	0
ENSG00000091428.17	RAPGEF4	0.174074	7	5	0.0102597	Brain_Cerebellar_Hemisphere	0.830487	Brain_Caudate_basal_ganglia	3.06015	1.01745e-17	0.263488	-0.483296	2.56695	0.913661	1.24459	5	0
ENSG00000153046.17	CDYL	0.174087	2	1	0.174087	Brain_Anterior_cingulate_cortex_BA24	0.174087	Brain_Cerebellar_Hemisphere	2	3.3547e-17	2	-1.35919	1.35919	1.11022e-16	1.92218	1	0
ENSG00000197150.12	ABCB8	0.174118	13	3	0.171506	Brain_Hippocampus	0.990319	Brain_Cortex	11.2337	9.0137e-18	0.487313	-0.0121337	1.36738	0.53442	0.462093	3	0
ENSG00000029364.11	SLC39A9	0.174132	8	3	0.088332	Brain_Putamen_basal_ganglia	0.511498	Brain_Hypothalamus	5.99552	2.65541e-17	0.689882	-1.70426	1.558	-0.605226	0.947385	3	0
ENSG00000102967.11	DHODH	0.174134	13	2	0.0433673	Brain_Hippocampus	0.220777	Brain_Hypothalamus	11.771	3.07755e-17	0.732261	1.22446	2.02015	1.6299	0.276794	2	0
ENSG00000163191.5	S100A11	0.174188	2	1	0.174188	Brain_Frontal_Cortex_BA9	0.174188	Brain_Hypothalamus	2	3.3547e-17	2	-1.35887	-1.35887	-1.35887	3.14018e-16	1	0
ENSG00000165383.11	LRRC18	0.174244	5	3	0.0430487	Brain_Caudate_basal_ganglia	0.915897	Brain_Hippocampus	2.87905	6.68284e-36	0.906007	-2.02324	2.01675	0.633144	1.64845	3	0
ENSG00000129204.16	USP6	0.174314	13	4	0.0199077	Brain_Cerebellar_Hemisphere	0.476996	Brain_Spinal_cord_cervical_c-1	9.5806	1.71213e-17	0.809631	0.711143	2.32808	1.22704	0.50442	4	0
ENSG00000278615.4	C11orf98	0.174355	9	3	0.113025	Brain_Hippocampus	0.893643	Brain_Hypothalamus	6.95997	2.82378e-17	0.906013	-1.58474	0.371393	-0.0970319	0.805094	3	0
ENSG00000174720.15	LARP7	0.174422	11	3	0.023329	Brain_Caudate_basal_ganglia	0.756484	Brain_Frontal_Cortex_BA9	9.08143	6.38173e-21	0.338957	0.310101	2.268	0.651481	0.648272	3	0
ENSG00000163382.11	NAXE	0.174428	11	3	0.123034	Brain_Hypothalamus	0.806899	Brain_Hippocampus	7.50254	9.11351e-18	0.543657	-1.36024	1.54216	-0.216065	1.22613	3	0
ENSG00000206053.12	HN1L	0.174446	13	1	0.164738	Brain_Anterior_cingulate_cortex_BA24	0.231982	Brain_Cerebellar_Hemisphere	12.7234	1.04517e-17	12.7234	-1.38931	-1.19527	-1.34262	0.0728886	1	0
ENSG00000223802.7	CERS1	0.174489	12	2	0.0512527	Brain_Substantia_nigra	0.219273	Brain_Anterior_cingulate_cortex_BA24	10.9292	3.11449e-17	0.549107	1.22846	1.94936	1.58899	0.258443	2	0
ENSG00000183628.12	DGCR6	0.174501	2	1	0.129917	Brain_Cortex	0.237509	Brain_Nucleus_accumbens_basal_ganglia	1.9705	0.0294964	1.9705	1.18123	1.51443	1.34783	0.235604	1	0
ENSG00000105677.11	TMEM147	0.174542	13	5	0.0640016	Brain_Hypothalamus	0.960039	Brain_Putamen_basal_ganglia	6.24745	5.35594e-18	0.465029	-1.11407	1.85217	-0.156111	1.00814	5	0
ENSG00000196345.12	ZKSCAN7	0.174607	12	3	0.126121	Brain_Cerebellum	0.736316	Brain_Frontal_Cortex_BA9	7.89055	2.75478e-18	1.70654	-1.52958	0.387888	-0.446806	0.844023	3	0
ENSG00000167077.12	MEI1	0.174651	11	1	0.0826143	Brain_Cerebellum	0.339923	Brain_Spinal_cord_cervical_c-1	10.5792	1.88946e-17	10.5792	0.954317	1.73571	1.32939	0.328007	1	0
ENSG00000100373.9	UPK3A	0.174675	13	3	0.0135587	Brain_Hypothalamus	0.701772	Brain_Hippocampus	11.1326	1.90064e-17	0.573535	-2.46875	-0.38293	-1.51145	0.512364	3	0
ENSG00000173914.11	RBM4B	0.174695	13	2	0.113954	Brain_Cortex	0.264154	Brain_Hippocampus	12.0067	2.87254e-17	0.993262	-1.58067	1.58067	0.400465	1.55842	2	0
ENSG00000162482.4	AKR7A3	0.174812	8	5	0.0480153	Brain_Substantia_nigra	0.892965	Brain_Amygdala	3.34116	1.23926e-17	0.495949	-1.18976	1.97723	0.243946	1.07896	5	0
ENSG00000067066.16	SP100	0.174911	7	3	0.035694	Brain_Frontal_Cortex_BA9	0.570757	Brain_Hypothalamus	3.79212	2.37025e-17	0.587366	0.566937	2.1004	1.50893	0.499985	3	0
ENSG00000228799.5	LINC01939	0.174999	2	2	0.150476	Brain_Cerebellar_Hemisphere	0.952158	Brain_Cerebellum	1.66233	0.337673	0.337673	-1.43785	-0.0599964	-0.748923	0.97429	2	0
ENSG00000276071.1	CTD-3234P18.6	0.175024	12	3	0.0837572	Brain_Caudate_basal_ganglia	0.728519	Brain_Cerebellar_Hemisphere	7.52143	6.45633e-18	0.348616	0.347097	1.72929	0.998917	0.648927	3	0
ENSG00000271234.1	RP5-894D12.4	0.175046	8	3	0.0327771	Brain_Hippocampus	0.78742	Brain_Putamen_basal_ganglia	6.26951	4.99351e-18	0.743979	-0.269663	2.1348	0.68187	0.661104	3	0
ENSG00000139343.10	SNRPF	0.175256	12	1	0.173025	Brain_Cerebellum	0.242427	Brain_Putamen_basal_ganglia	11.8397	1.41721e-17	11.8397	1.16894	1.36255	1.34563	0.0556938	1	0
ENSG00000154118.12	JPH3	0.175266	7	4	0.056778	Brain_Spinal_cord_cervical_c-1	0.78751	Brain_Anterior_cingulate_cortex_BA24	3.40039	1.32569e-16	0.95583	-1.90502	1.11967	0.0849799	1.11407	4	0
ENSG00000078081.7	LAMP3	0.175271	7	4	0.0322898	Brain_Substantia_nigra	0.912594	Brain_Cerebellum	3.74138	1.39518e-16	0.276779	-2.14081	2.07755	-0.322738	1.72887	4	0
ENSG00000277531.2	LLNLF-187D8.1	0.175436	13	3	0.0723873	Brain_Cerebellar_Hemisphere	0.773347	Brain_Hippocampus	10.0865	3.94501e-17	1.08786	-1.79667	1.01443	-0.837141	0.94889	3	0
ENSG00000111554.14	MDM1	0.175437	12	3	0.0519367	Brain_Anterior_cingulate_cortex_BA24	0.675728	Brain_Cerebellar_Hemisphere	10.1001	2.67365e-17	0.725606	-0.4183	1.94366	1.61899	0.690382	3	0
ENSG00000180479.13	ZNF571	0.17546	13	2	0.0499978	Brain_Anterior_cingulate_cortex_BA24	0.232207	Brain_Spinal_cord_cervical_c-1	11.383	2.39353e-18	1.30083	1.19469	1.95998	1.71788	0.230856	2	0
ENSG00000126246.9	IGFLR1	0.175551	13	5	0.014375	Brain_Nucleus_accumbens_basal_ganglia	0.841452	Brain_Cortex	7.5121	1.21059e-17	0.424543	-2.44775	1.28531	-0.749337	0.942494	5	0
ENSG00000175048.16	ZDHHC14	0.17557	7	4	0.0158618	Brain_Substantia_nigra	0.997861	Brain_Cerebellum	4.5718	0.001511	0.295734	-2.41208	-0.00268089	-1.61933	0.818438	4	0
ENSG00000136933.16	RABEPK	0.175573	12	3	0.0982465	Brain_Caudate_basal_ganglia	0.94704	Brain_Cerebellum	10.0405	2.84501e-17	0.766786	-1.43241	1.65341	0.712667	0.839665	3	0
ENSG00000182255.6	KCNA4	0.175599	4	2	0.0903384	Brain_Anterior_cingulate_cortex_BA24	0.660529	Brain_Substantia_nigra	3.05462	6.38453e-17	0.945376	-1.69362	0.439183	-0.0940167	1.0664	2	0
ENSG00000138286.14	FAM149B1	0.1756	13	1	0.08214	Brain_Hypothalamus	0.22063	Brain_Cerebellar_Hemisphere	12.728	1.5575e-17	12.728	1.22485	1.7384	1.34336	0.225206	1	0
ENSG00000198690.9	FAN1	0.17565	13	4	0.0217823	Brain_Cortex	0.974135	Brain_Cerebellum	8.42081	4.75432e-17	0.837856	-2.29414	1.04203	-1.28303	0.980816	4	0
ENSG00000182389.19	CACNB4	0.175697	13	2	0.0672621	Brain_Frontal_Cortex_BA9	0.695579	Brain_Cerebellum	10.0005	3.50957e-18	2.99945	0.391295	1.82992	1.5577	0.52263	2	0
ENSG00000146834.13	MEPCE	0.175712	13	2	0.102565	Brain_Caudate_basal_ganglia	0.459505	Brain_Cortex	11.954	1.80909e-17	1.03698	-0.739663	1.63255	1.26821	0.619713	2	0
ENSG00000104524.13	PYCRL	0.175722	13	6	0.0752728	Brain_Cerebellar_Hemisphere	0.553813	Brain_Anterior_cingulate_cortex_BA24	8.29522	8.60206e-17	0.322515	-1.12947	1.7788	0.628072	1.12073	6	0
ENSG00000165912.15	PACSIN3	0.175735	11	3	0.0371766	Brain_Cerebellar_Hemisphere	0.905172	Brain_Hypothalamus	7.17944	4.19852e-18	1.50103	-0.709392	2.08382	-0.00476775	1.10029	3	0
ENSG00000137161.16	CNPY3	0.175761	11	4	0.0168291	Brain_Putamen_basal_ganglia	0.581819	Brain_Cortex	7.85421	2.03497e-17	0.347809	-1.21577	2.39042	0.419188	1.21376	4	0
ENSG00000183010.16	PYCR1	0.175797	8	4	0.139801	Brain_Substantia_nigra	0.988326	Brain_Frontal_Cortex_BA9	5.808	5.71221e-18	0.336268	0.0146323	1.47653	0.577792	0.567853	4	0
ENSG00000226051.6	ZNF503-AS1	0.1758	3	3	0.390522	Brain_Hypothalamus	0.506789	Brain_Nucleus_accumbens_basal_ganglia	1.79975	0.328027	0.328027	-0.858671	0.738959	-0.261186	0.871612	3	0
ENSG00000213762.11	ZNF134	0.175802	13	4	0.00862823	Brain_Cerebellum	0.973439	Brain_Amygdala	6.72519	5.67381e-19	0.28334	-2.62644	-0.033296	-1.00947	0.780434	4	0
ENSG00000120279.6	MYCT1	0.175803	12	3	0.0556156	Brain_Cortex	0.851575	Brain_Spinal_cord_cervical_c-1	4.88597	3.73719e-17	2.77114	-0.466615	1.91404	0.6776	1.0962	3	0
ENSG00000196290.14	NIF3L1	0.175904	12	1	0.175904	Brain_Anterior_cingulate_cortex_BA24	0.175904	Brain_Cortex	12	1.50661e-17	12	1.35348	1.35348	1.35348	2.31918e-16	1	0
ENSG00000069424.14	KCNAB2	0.175958	10	5	0.0155365	Brain_Cerebellar_Hemisphere	0.84186	Brain_Amygdala	3.64534	1.93858e-18	0.350479	-2.41963	1.74009	0.122615	1.48248	5	0
ENSG00000127329.15	PTPRB	0.175964	1	1	0.175964	Brain_Nucleus_accumbens_basal_ganglia	0.175964	Brain_Nucleus_accumbens_basal_ganglia	1	1	1	1.35329	1.35329	1.35329	#N/A	1	0
ENSG00000101096.19	NFATC2	0.176033	3	3	0.127521	Brain_Anterior_cingulate_cortex_BA24	0.468436	Brain_Caudate_basal_ganglia	1.46386	0.537933	0.537933	-1.52395	0.725025	-0.586331	1.17014	3	0
ENSG00000113100.9	CDH9	0.176043	2	1	0.176043	Brain_Anterior_cingulate_cortex_BA24	0.176043	Brain_Anterior_cingulate_cortex_BA24	2	3.3547e-17	2	1.35304	1.35304	1.35304	0	1	0
ENSG00000150051.13	MKX	0.176073	3	3	0.148558	Brain_Frontal_Cortex_BA9	0.604435	Brain_Nucleus_accumbens_basal_ganglia	1.5243	0.492274	0.492274	-1.44465	1.27051	-0.230724	1.38019	3	0
ENSG00000113924.11	HGD	0.176175	3	3	0.172248	Brain_Spinal_cord_cervical_c-1	0.812599	Brain_Cortex	1.40563	0.377389	0.377389	-1.36502	0.237075	-0.589946	0.802308	3	0
ENSG00000122547.10	EEPD1	0.176227	11	6	0.293178	Brain_Frontal_Cortex_BA9	0.8576	Brain_Cortex	5.46634	2.18965e-18	0.244762	-1.05118	1.02609	0.231744	0.764719	6	0
ENSG00000198873.11	GRK5	0.176291	9	3	0.027796	Brain_Cortex	0.761811	Brain_Nucleus_accumbens_basal_ganglia	6.63699	1.4351e-18	0.773572	-1.5122	2.20015	0.1705	1.68141	3	0
ENSG00000079435.9	LIPE	0.176335	2	2	0.157649	Brain_Cerebellar_Hemisphere	0.220754	Brain_Frontal_Cortex_BA9	1.00738	0.992621	0.992621	1.22452	1.41302	1.31877	0.133288	2	0
ENSG00000156973.13	PDE6D	0.176357	7	2	0.0503554	Brain_Cortex	0.721251	Brain_Spinal_cord_cervical_c-1	5.29227	2.23265e-16	1.56756	-1.95693	0.438287	-0.641356	0.751665	2	0
ENSG00000073605.18	GSDMB	0.176415	13	2	0.0555531	Brain_Cerebellum	0.11873	Brain_Nucleus_accumbens_basal_ganglia	12.0649	1.4779e-19	0.738824	-1.91453	-1.56013	-1.78183	0.0907275	2	0
ENSG00000272523.1	LINC01023	0.176548	11	3	0.0583092	Brain_Spinal_cord_cervical_c-1	0.97431	Brain_Anterior_cingulate_cortex_BA24	8.90225	1.45833e-17	0.373037	-1.89337	0.211715	-0.23817	0.620016	3	0
ENSG00000261326.2	LINC01355	0.176561	2	1	0.176561	Brain_Anterior_cingulate_cortex_BA24	0.176561	Brain_Amygdala	2	3.3547e-17	2	1.35142	1.35142	1.35142	2.22045e-16	1	0
ENSG00000167283.7	ATP5L	0.176836	4	1	0.176836	Brain_Caudate_basal_ganglia	0.176836	Brain_Caudate_basal_ganglia	4	1.2693e-16	4	-1.35056	1.35056	-0.67528	1.35056	1	0
ENSG00000244476.2	ERVFRD-1	0.176887	2	2	0.0727801	Brain_Cerebellar_Hemisphere	0.508986	Brain_Cerebellum	1.09324	0.906759	0.906759	0.660418	1.79421	1.22731	0.80171	2	0
ENSG00000267440.1	CTC-501O10.1	0.176939	4	2	0.0992998	Brain_Anterior_cingulate_cortex_BA24	0.576288	Brain_Putamen_basal_ganglia	3.00223	1.74358e-16	0.985309	-1.64826	0.76641	0.110844	1.17681	2	0
ENSG00000132321.16	IQCA1	0.17702	8	5	0.0745425	Brain_Cerebellum	0.961571	Brain_Cortex	5.6163	0.00652911	0.190784	-1.78327	0.838042	0.228279	0.895547	5	0
ENSG00000175592.8	FOSL1	0.177026	4	2	0.0489154	Brain_Cerebellar_Hemisphere	0.779161	Brain_Amygdala	2.79048	1.31149e-16	1.19654	-1.96933	1.61718	-0.228242	1.46543	2	0
ENSG00000154269.14	ENPP3	0.177055	2	2	0.0743585	Brain_Caudate_basal_ganglia	0.643133	Brain_Cerebellum	1.03591	0.964094	0.964094	0.463323	1.7844	1.12386	0.934144	2	0
ENSG00000198863.7	RUNDC1	0.177064	2	2	0.064042	Brain_Cerebellar_Hemisphere	0.298591	Brain_Cerebellum	1.47497	0.52503	0.52503	-1.85189	-1.03946	-1.44567	0.574473	2	0
ENSG00000197584.11	KCNMB2	0.177071	7	1	0.177071	Brain_Anterior_cingulate_cortex_BA24	0.177071	Brain_Putamen_basal_ganglia	7	1.79674e-32	7	1.34983	1.34983	1.34983	2.39836e-16	1	0
ENSG00000139767.8	SRRM4	0.177111	3	3	0.0302171	Brain_Cerebellar_Hemisphere	0.906418	Brain_Putamen_basal_ganglia	1.18977	0.845647	0.845647	-2.16723	0.117558	-0.778079	1.21973	3	0
ENSG00000269489.1	RP11-98D18.17	0.177171	12	2	0.0364771	Brain_Cerebellum	0.550182	Brain_Frontal_Cortex_BA9	10.9477	1.96735e-17	1.04345	-2.09157	1.40083	0.707903	1.1936	2	0
ENSG00000111231.8	GPN3	0.177229	12	2	0.0665643	Brain_Amygdala	0.96934	Brain_Cerebellum	9.40345	2.02641e-17	2.38568	-1.8346	1.8346	0.623872	1.58588	2	0
ENSG00000169609.13	C15orf40	0.17725	13	2	0.193719	Brain_Spinal_cord_cervical_c-1	0.915697	Brain_Frontal_Cortex_BA9	12.1229	3.83057e-17	0.568705	-1.29966	-0.105856	-0.561891	0.439083	2	0
ENSG00000239474.6	KLHL41	0.177256	12	3	0.0409825	Brain_Nucleus_accumbens_basal_ganglia	0.97578	Brain_Putamen_basal_ganglia	7.04473	2.99004e-19	0.959152	-2.04371	0.385617	-0.0911269	0.804311	3	0
ENSG00000255364.1	SMILR	0.177274	3	2	0.0931266	Brain_Cerebellar_Hemisphere	0.369375	Brain_Spinal_cord_cervical_c-1	1.99913	0.0145896	0.986281	-0.897645	1.67913	0.728914	1.41528	2	0
ENSG00000269067.1	ZNF728	0.177423	13	2	0.068782	Brain_Cerebellar_Hemisphere	0.860147	Brain_Cortex	10.3861	7.67671e-18	2.32553	-1.81985	0.214302	-0.410788	0.782378	2	0
ENSG00000128881.16	TTBK2	0.177484	13	2	0.0684113	Brain_Substantia_nigra	0.247179	Brain_Amygdala	12.1867	2.64325e-33	0.782373	1.15723	1.82229	1.24631	0.220262	2	0
ENSG00000173812.10	EIF1	0.177624	13	2	0.0636158	Brain_Substantia_nigra	0.84907	Brain_Amygdala	11.989	3.61223e-17	1.01104	0.190306	1.85486	1.71886	0.459325	2	0
ENSG00000142875.19	PRKACB	0.177633	13	3	0.0276355	Brain_Spinal_cord_cervical_c-1	0.992835	Brain_Anterior_cingulate_cortex_BA24	8.48589	1.10716e-17	1.59697	-2.20242	0.435502	-0.396616	0.874636	3	0
ENSG00000197385.5	ZNF860	0.177688	13	5	0.00664287	Brain_Spinal_cord_cervical_c-1	0.981766	Brain_Cerebellar_Hemisphere	7.61399	5.10316e-17	0.580015	-2.71424	-0.0228549	-1.8567	1.0232	5	0
ENSG00000165060.11	FXN	0.177903	9	2	0.0600377	Brain_Cerebellum	0.287994	Brain_Anterior_cingulate_cortex_BA24	7.07307	1.01437e-16	1.72551	1.06253	1.88052	1.34859	0.315103	2	0
ENSG00000175467.14	SART1	0.17794	3	3	0.0352462	Brain_Cerebellum	0.917185	Brain_Caudate_basal_ganglia	1.74605	0.255068	0.255068	-0.10398	2.10552	1.0395	1.10678	3	0
ENSG00000122678.16	POLM	0.177949	13	2	0.181616	Brain_Cerebellar_Hemisphere	0.931655	Brain_Anterior_cingulate_cortex_BA24	12.1256	3.77004e-18	0.765298	0.0857625	1.33579	0.607571	0.451333	2	0
ENSG00000178175.11	ZNF366	0.177973	6	1	0.177973	Brain_Amygdala	0.177973	Brain_Amygdala	6	1.26203e-32	6	1.34702	1.34702	1.34702	0	1	0
ENSG00000102699.5	PARP4	0.178055	12	3	0.0538778	Brain_Spinal_cord_cervical_c-1	0.995998	Brain_Hippocampus	7.64352	7.6157e-17	0.889681	-0.276954	1.92782	0.197291	0.721875	3	0
ENSG00000174886.12	NDUFA11	0.178064	9	5	0.148288	Brain_Spinal_cord_cervical_c-1	0.91033	Brain_Nucleus_accumbens_basal_ganglia	3.73789	1.05998e-17	0.166722	-0.653148	1.44561	0.444876	0.765294	5	0
ENSG00000203730.2	TEDDM1	0.178185	2	1	0.178185	Brain_Cerebellar_Hemisphere	0.178185	Brain_Cerebellum	2	3.3547e-17	2	1.34636	1.34636	1.34636	3.14018e-16	1	0
ENSG00000251613.3	CTC-347C20.1	0.178249	3	2	0.0773662	Brain_Hippocampus	0.461103	Brain_Nucleus_accumbens_basal_ganglia	2.657	1.37097e-17	0.342999	-1.76618	-0.737032	-1.2549	0.514604	2	0
ENSG00000175482.8	POLD4	0.178263	12	2	0.0671117	Brain_Frontal_Cortex_BA9	0.134381	Brain_Cortex	11.5066	1.45778e-17	0.493373	-1.83093	-1.49705	-1.8031	0.0963827	2	0
ENSG00000121989.14	ACVR2A	0.178321	12	2	0.366183	Brain_Spinal_cord_cervical_c-1	0.843301	Brain_Hippocampus	11.5018	2.13447e-17	0.49823	-0.197673	0.903645	0.647543	0.396524	2	0
ENSG00000222030.1	LINC01793	0.178344	6	1	0.178344	Brain_Caudate_basal_ganglia	0.178344	Brain_Nucleus_accumbens_basal_ganglia	6	0	6	-1.34587	1.34587	0.897247	1.0989	1	0
ENSG00000188803.14	SHISA6	0.178376	4	2	0.109782	Brain_Cerebellum	0.263111	Brain_Hippocampus	3.01916	6.21637e-17	0.980845	1.11907	1.59917	1.2391	0.240052	2	0
ENSG00000140464.19	PML	0.17838	13	3	0.0968804	Brain_Hypothalamus	0.745041	Brain_Putamen_basal_ganglia	10.942	4.65788e-17	0.627236	-1.66017	0.552008	-0.544457	0.607147	3	0
ENSG00000156858.11	PRR14	0.178431	5	3	0.0582217	Brain_Hypothalamus	0.252077	Brain_Anterior_cingulate_cortex_BA24	3.84559	2.59076e-17	0.286202	-1.89402	1.73576	0.655539	1.448	3	0
ENSG00000160741.16	CRTC2	0.178504	11	2	0.0655244	Brain_Putamen_basal_ganglia	0.432754	Brain_Amygdala	10.1023	8.96014e-19	0.897682	-1.84166	0.784488	-0.73796	0.596279	2	0
ENSG00000084110.10	HAL	0.17851	3	2	0.0649088	Brain_Cerebellum	0.139643	Brain_Cortex	2.64302	5.29709e-33	0.356978	-1.84589	1.47712	-0.615295	1.82144	2	0
ENSG00000172428.10	COPS9	0.178576	7	3	0.0799174	Brain_Frontal_Cortex_BA9	0.494187	Brain_Substantia_nigra	4.52503	6.33211e-19	0.380198	-1.75117	0.683664	-0.869951	0.815671	3	0
ENSG00000040608.13	RTN4R	0.178678	1	1	0.178678	Brain_Cortex	0.178678	Brain_Cortex	1	1	1	-1.34484	-1.34484	-1.34484	#N/A	1	0
ENSG00000167524.14	SGK494	0.178715	5	1	0.178715	Brain_Anterior_cingulate_cortex_BA24	0.178715	Brain_Cerebellar_Hemisphere	5	1.96902e-33	5	-1.34472	-1.34472	-1.34472	1.11022e-16	1	0
ENSG00000065320.8	NTN1	0.178738	8	2	0.0629628	Brain_Frontal_Cortex_BA9	0.191086	Brain_Substantia_nigra	5.81687	5.02898e-19	2.18313	1.30737	1.85945	1.56849	0.223551	2	0
ENSG00000073803.13	MAP3K13	0.178766	13	1	0.172248	Brain_Frontal_Cortex_BA9	0.211964	Brain_Spinal_cord_cervical_c-1	12.8937	1.36273e-17	12.8937	-1.36502	-1.24818	-1.33891	0.033614	1	0
ENSG00000015520.14	NPC1L1	0.178769	5	3	0.256395	Brain_Caudate_basal_ganglia	0.984114	Brain_Cortex	3.40918	1.196e-17	0.607245	-1.13495	1.13495	0.0354312	1.08836	3	0
ENSG00000145555.14	MYO10	0.178813	10	2	0.0664492	Brain_Nucleus_accumbens_basal_ganglia	0.540867	Brain_Caudate_basal_ganglia	9.08917	3.29233e-18	0.910827	-0.611503	1.83538	0.423642	0.813303	2	0
ENSG00000174837.14	ADGRE1	0.178858	7	2	0.0795769	Brain_Hypothalamus	0.504211	Brain_Spinal_cord_cervical_c-1	6.00145	3.27579e-33	0.99855	0.667878	1.75315	1.59811	0.410193	2	0
ENSG00000072135.12	PTPN18	0.178859	13	2	0.0387529	Brain_Cerebellar_Hemisphere	0.592001	Brain_Hypothalamus	12.2878	2.28883e-17	0.428257	0.535938	2.0668	1.6628	0.411442	2	0
ENSG00000181638.17	ZFP41	0.178884	11	3	0.235062	Brain_Cortex	0.816003	Brain_Amygdala	9.76871	2.5449e-18	0.334618	-0.777225	1.18742	0.334192	0.501441	3	0
ENSG00000153391.15	INO80C	0.178966	13	3	0.0547305	Brain_Cerebellar_Hemisphere	0.862266	Brain_Amygdala	9.8299	6.75926e-17	0.919893	-1.92101	-0.17349	-0.588335	0.588652	3	0
ENSG00000213079.9	SCAF8	0.179028	4	1	0.179028	Brain_Amygdala	0.179028	Brain_Substantia_nigra	4	1.02894e-49	4	1.34376	1.34376	1.34376	2.56395e-16	1	0
ENSG00000010165.19	METTL13	0.17905	12	4	0.0652757	Brain_Hypothalamus	0.946709	Brain_Substantia_nigra	8.1158	6.35334e-17	0.615657	-1.38069	1.84337	0.22843	1.01447	4	0
ENSG00000123136.14	DDX39A	0.179054	3	1	0.179054	Brain_Hippocampus	0.179054	Brain_Cortex	3	6.08744e-17	3	1.34367	1.34367	1.34367	2.22045e-16	1	0
ENSG00000164070.11	HSPA4L	0.179114	3	2	0.119602	Brain_Cortex	0.650075	Brain_Cerebellar_Hemisphere	2.6503	4.30742e-17	0.349698	-1.55644	-0.453659	-0.821254	0.636694	2	0
ENSG00000260810.1	CTD-2547L24.4	0.179129	12	1	0.178361	Brain_Cortex	0.242336	Brain_Frontal_Cortex_BA9	11.6619	5.37006e-23	11.6619	1.16917	1.34582	1.32368	0.0487265	1	0
ENSG00000126457.21	PRMT1	0.179352	12	1	0.0328626	Brain_Caudate_basal_ganglia	0.336712	Brain_Cortex	11.5572	1.50592e-17	11.5572	-2.13376	-0.960683	-1.32193	0.49041	1	0
ENSG00000213689.11	TREX1	0.179444	11	3	0.0883162	Brain_Cerebellar_Hemisphere	0.501647	Brain_Caudate_basal_ganglia	6.37376	8.33319e-31	0.938831	-1.70435	-0.6719	-1.51137	0.348833	3	0
ENSG00000106804.7	C5	0.179477	12	3	0.064314	Brain_Cerebellum	0.986477	Brain_Amygdala	8.26052	5.71427e-18	1.07005	0.0169493	1.85	0.850748	0.653344	3	0
ENSG00000143179.14	UCK2	0.179582	3	3	0.0475728	Brain_Cortex	0.755485	Brain_Cerebellar_Hemisphere	1.51154	0.4946	0.4946	-1.0881	1.98117	0.193882	1.59581	3	0
ENSG00000156011.16	PSD3	0.179615	3	3	0.0272869	Brain_Cerebellum	0.862831	Brain_Spinal_cord_cervical_c-1	1.90216	0.0985268	0.0985268	0.172772	2.20739	1.46437	1.12277	3	0
ENSG00000088543.14	C3orf18	0.179677	4	2	0.0819716	Brain_Cerebellar_Hemisphere	0.363577	Brain_Nucleus_accumbens_basal_ganglia	2.96087	2.12032e-16	0.956294	-1.73936	-0.90857	-1.12145	0.412054	2	0
ENSG00000196878.14	LAMB3	0.179856	4	3	0.0297441	Brain_Nucleus_accumbens_basal_ganglia	0.618826	Brain_Cerebellum	2.89879	2.0997e-33	0.104408	-2.17348	0.497514	-1.45117	1.30319	3	0
ENSG00000032742.17	IFT88	0.179907	13	3	0.0253642	Brain_Frontal_Cortex_BA9	0.944746	Brain_Putamen_basal_ganglia	10.2679	6.82581e-17	0.523627	-0.121462	2.23581	1.71568	0.814579	3	0
ENSG00000177733.6	HNRNPA0	0.179909	2	1	0.179909	Brain_Cerebellar_Hemisphere	0.179909	Brain_Cerebellum	2	3.3547e-17	2	-1.34103	-1.34103	-1.34103	2.22045e-16	1	0
ENSG00000264522.5	OTUD7B	0.179911	13	2	0.075708	Brain_Putamen_basal_ganglia	0.946305	Brain_Hypothalamus	10.7089	1.19609e-17	2.29107	-0.64369	1.77615	0.201742	0.982415	2	0
ENSG00000154252.11	GAL3ST2	0.179946	12	4	0.105219	Brain_Putamen_basal_ganglia	0.353378	Brain_Spinal_cord_cervical_c-1	8.94827	1.23275e-16	0.400361	-1.62006	0.928056	-0.979261	0.654707	4	0
ENSG00000115233.11	PSMD14	0.179946	13	3	0.0438756	Brain_Cerebellar_Hemisphere	0.278159	Brain_Hippocampus	9.5215	9.0017e-18	0.922016	-2.01528	1.98675	0.69441	1.6878	3	0
ENSG00000177839.6	PCDHB9	0.179948	12	3	0.0348693	Brain_Nucleus_accumbens_basal_ganglia	0.917879	Brain_Cortex	6.39577	2.7459e-17	1.02336	-2.10987	1.18657	-0.861292	1.07615	3	0
ENSG00000128342.4	LIF	0.179975	1	1	0.179975	Brain_Cortex	0.179975	Brain_Cortex	1	1	1	1.34083	1.34083	1.34083	#N/A	1	0
ENSG00000105877.17	DNAH11	0.180033	11	2	0.143299	Brain_Hypothalamus	0.985353	Brain_Spinal_cord_cervical_c-1	9.92096	6.87887e-17	0.58639	0.0183579	1.46362	0.623104	0.413171	2	0
ENSG00000197808.11	ZNF461	0.180082	9	2	0.0606773	Brain_Cerebellar_Hemisphere	0.175151	Brain_Putamen_basal_ganglia	7.05323	2.30476e-19	1.9358	-1.87584	-1.35584	-1.61351	0.210973	2	0
ENSG00000169016.16	E2F6	0.180132	6	3	0.0473724	Brain_Spinal_cord_cervical_c-1	0.971758	Brain_Cerebellum	3.34644	3.14133e-18	0.790993	-1.98296	1.98296	-0.188996	1.54917	3	0
ENSG00000137221.14	TJAP1	0.18019	12	2	0.0916527	Brain_Hippocampus	0.644145	Brain_Putamen_basal_ganglia	10.3546	8.03354e-18	1.64543	-1.68674	1.68011	-0.618581	1.25028	2	0
ENSG00000259783.5	RP11-1006G14.2	0.180195	1	1	0.180195	Brain_Caudate_basal_ganglia	0.180195	Brain_Caudate_basal_ganglia	1	1	1	1.34016	1.34016	1.34016	#N/A	1	0
ENSG00000232977.6	LINC00327	0.180298	13	3	0.0352844	Brain_Cerebellum	0.442709	Brain_Spinal_cord_cervical_c-1	10.3023	2.98829e-18	0.499895	0.767626	2.10508	1.49774	0.446442	3	0
ENSG00000179598.5	PLD6	0.18041	13	4	0.0701899	Brain_Amygdala	0.929301	Brain_Nucleus_accumbens_basal_ganglia	6.95569	1.50841e-17	0.652381	-0.0887246	1.81068	1.19407	0.643864	4	0
ENSG00000273243.1	CTA-217C2.2	0.180438	5	5	0.103869	Brain_Anterior_cingulate_cortex_BA24	0.926209	Brain_Caudate_basal_ganglia	2.35647	0.223694	0.223694	-1.62638	0.753951	-0.599453	0.98588	5	0
ENSG00000259124.1	RP11-187O7.3	0.180499	8	2	0.112566	Brain_Amygdala	0.433581	Brain_Hypothalamus	5.98375	1.62797e-19	1.95168	0.783079	1.58677	1.25245	0.254048	2	0
ENSG00000172346.14	CSDC2	0.180515	13	2	0.0601742	Brain_Hypothalamus	0.153005	Brain_Frontal_Cortex_BA9	10.1882	1.02985e-17	2.49695	1.429	1.87952	1.6297	0.156687	2	0
ENSG00000121316.10	PLBD1	0.180573	12	3	0.101599	Brain_Spinal_cord_cervical_c-1	0.382277	Brain_Frontal_Cortex_BA9	10.1816	9.67248e-18	0.604584	-1.63715	-0.873709	-1.32341	0.280767	3	0
ENSG00000182612.10	TSPAN10	0.180595	13	3	0.0463503	Brain_Amygdala	0.866883	Brain_Anterior_cingulate_cortex_BA24	8.92821	4.80714e-18	1.48861	-1.99219	0.503842	-0.927297	0.834326	3	0
ENSG00000243335.9	KCTD7	0.180598	13	3	0.124862	Brain_Hypothalamus	0.792618	Brain_Nucleus_accumbens_basal_ganglia	11.0908	2.77879e-17	0.881144	-1.345	1.53468	0.940671	1.12082	3	0
ENSG00000174292.12	TNK1	0.180665	11	5	0.0622513	Brain_Nucleus_accumbens_basal_ganglia	0.831393	Brain_Amygdala	5.64988	9.68009e-17	0.617542	-1.8645	0.572062	-0.781453	0.849389	5	0
ENSG00000172016.15	REG3A	0.180712	1	1	0.180712	Brain_Cortex	0.180712	Brain_Cortex	1	1	1	1.33857	1.33857	1.33857	#N/A	1	0
ENSG00000164933.11	SLC25A32	0.180746	13	3	0.0438111	Brain_Spinal_cord_cervical_c-1	0.846519	Brain_Frontal_Cortex_BA9	7.44245	1.1982e-17	0.992714	-0.436788	2.01589	1.02133	0.930121	3	0
ENSG00000130338.12	TULP4	0.180751	9	3	0.0196587	Brain_Cerebellar_Hemisphere	0.514162	Brain_Spinal_cord_cervical_c-1	7.08306	5.59517e-17	0.506046	-2.03297	2.3328	-0.753745	1.66253	3	0
ENSG00000182732.16	RGS6	0.180758	9	2	0.0533923	Brain_Caudate_basal_ganglia	0.932637	Brain_Cortex	6.97129	4.77831e-18	1.98947	-1.93173	1.93173	0.607207	1.59225	2	0
ENSG00000121104.7	FAM117A	0.18082	1	1	0.18082	Brain_Cerebellum	0.18082	Brain_Cerebellum	1	1	1	-1.33823	-1.33823	-1.33823	#N/A	1	0
ENSG00000159398.15	CES5A	0.180843	12	3	0.0475537	Brain_Cerebellum	0.400003	Brain_Amygdala	10.0399	2.4616e-17	0.854087	-1.98133	0.953736	0.335175	0.980277	3	0
ENSG00000275963.1	RP11-180M15.6	0.180998	13	4	0.0195405	Brain_Putamen_basal_ganglia	0.519763	Brain_Spinal_cord_cervical_c-1	6.55813	1.56207e-17	0.422815	-2.33506	-0.643711	-1.58478	0.70484	4	0
ENSG00000169814.12	BTD	0.18109	7	2	0.066218	Brain_Hippocampus	0.219535	Brain_Cerebellar_Hemisphere	4.83811	5.33939e-17	2.16189	1.22777	1.83695	1.48763	0.209896	2	0
ENSG00000241360.1	PDXP	0.181166	8	3	0.0732216	Brain_Cerebellar_Hemisphere	0.996629	Brain_Frontal_Cortex_BA9	6.00885	1.09141e-33	0.912309	-1.79145	0.469671	-0.039245	0.849453	3	0
ENSG00000204946.9	ZNF783	0.181189	13	5	0.0281563	Brain_Substantia_nigra	0.50843	Brain_Anterior_cingulate_cortex_BA24	8.6761	4.49406e-17	0.306637	0.661285	2.1951	1.58426	0.54915	5	0
ENSG00000107201.9	DDX58	0.181289	13	4	0.0527231	Brain_Cerebellum	0.898276	Brain_Frontal_Cortex_BA9	8.63842	3.13842e-17	0.418471	-1.93718	1.09273	0.0751454	1.02758	4	0
ENSG00000171425.9	ZNF581	0.181533	10	2	0.0568578	Brain_Cerebellum	0.169606	Brain_Anterior_cingulate_cortex_BA24	9.21602	5.76358e-18	0.512589	1.37347	1.9044	1.50028	0.20998	2	0
ENSG00000262890.1	RP11-424M24.5	0.181557	1	1	0.181557	Brain_Putamen_basal_ganglia	0.181557	Brain_Putamen_basal_ganglia	1	1	1	-1.33598	-1.33598	-1.33598	#N/A	1	0
ENSG00000004799.7	PDK4	0.181617	13	3	0.0351556	Brain_Anterior_cingulate_cortex_BA24	0.788516	Brain_Cerebellum	8.42793	1.30641e-17	0.911504	0.268239	2.10656	1.10043	0.610731	3	0
ENSG00000146109.4	ABT1	0.181858	13	4	0.150923	Brain_Cerebellar_Hemisphere	0.902667	Brain_Caudate_basal_ganglia	7.36285	2.4474e-17	0.502961	-0.936282	1.43628	-0.209493	0.900812	4	0
ENSG00000149600.11	COMMD7	0.1819	12	2	0.0655605	Brain_Cerebellum	0.5847	Brain_Substantia_nigra	10.9364	3.55138e-17	1.01487	0.546532	1.84142	1.72569	0.372317	2	0
ENSG00000163682.15	RPL9	0.182109	7	3	0.0280374	Brain_Cerebellar_Hemisphere	0.962176	Brain_Frontal_Cortex_BA9	5.37001	4.33485e-22	0.574016	-2.19676	0.0474235	-1.71863	0.880544	3	0
ENSG00000242689.2	CNTF	0.182122	13	3	0.0562385	Brain_Cortex	0.796112	Brain_Spinal_cord_cervical_c-1	10.6522	1.36799e-17	0.473882	-1.90918	-0.258382	-1.46919	0.624272	3	0
ENSG00000139679.15	LPAR6	0.182164	13	1	0.182164	Brain_Cortex	0.182164	Brain_Amygdala	13	1.68195e-17	13	1.33412	1.33412	1.33412	1.28198e-16	1	0
ENSG00000205531.12	NAP1L4	0.182193	11	1	0.128781	Brain_Spinal_cord_cervical_c-1	0.258625	Brain_Cortex	10.6217	3.45939e-17	10.6217	-1.51893	-1.12965	-1.31119	0.127618	1	0
ENSG00000231453.1	LINC01305	0.182214	7	4	0.0460974	Brain_Substantia_nigra	0.62608	Brain_Caudate_basal_ganglia	3.86744	5.08586e-17	0.169016	0.487252	1.9945	1.40182	0.558066	4	0
ENSG00000138069.16	RAB1A	0.182274	12	2	0.0646942	Brain_Nucleus_accumbens_basal_ganglia	0.824647	Brain_Putamen_basal_ganglia	9.16616	1.0745e-17	2.71735	-0.221572	1.84737	1.44131	0.753189	2	0
ENSG00000104824.16	HNRNPL	0.182311	12	4	0.020932	Brain_Amygdala	0.406434	Brain_Caudate_basal_ganglia	8.6132	3.39002e-17	0.416539	0.830185	2.30921	1.31703	0.442335	4	0
ENSG00000145911.5	N4BP3	0.182374	10	2	0.0225443	Brain_Cortex	0.832281	Brain_Anterior_cingulate_cortex_BA24	8.52701	1.20004e-19	1.00268	-0.211777	2.28107	1.58108	0.706755	2	0
ENSG00000065357.19	DGKA	0.182474	8	2	0.0678121	Brain_Nucleus_accumbens_basal_ganglia	0.519903	Brain_Hypothalamus	6.21917	3.23869e-17	1.78083	-1.82625	-0.643496	-1.52389	0.367289	2	0
ENSG00000072682.18	P4HA2	0.182568	12	3	0.0772354	Brain_Anterior_cingulate_cortex_BA24	0.626138	Brain_Cerebellum	9.40327	5.18611e-18	0.354292	-1.76696	-0.487169	-1.43612	0.402187	3	0
ENSG00000228798.1	AP000473.5	0.182608	10	4	0.0383	Brain_Amygdala	0.878623	Brain_Anterior_cingulate_cortex_BA24	5.86611	1.21286e-33	0.468829	-2.07163	1.96247	-0.720919	1.11359	4	0
ENSG00000158186.12	MRAS	0.182634	2	2	0.0755551	Brain_Putamen_basal_ganglia	0.753171	Brain_Cerebellum	1.09881	0.901187	0.901187	0.314462	1.77708	1.04577	1.03423	2	0
ENSG00000160703.15	NLRX1	0.182662	13	3	0.0536935	Brain_Cerebellum	0.695676	Brain_Cortex	10.0911	1.63464e-17	0.779919	-1.9293	0.391164	-1.67184	0.659293	3	0
ENSG00000154370.15	TRIM11	0.182738	3	2	0.0903117	Brain_Cerebellum	0.0959318	Brain_Cortex	2.55862	5.05369e-17	0.441385	-1.69376	-1.6649	-1.67452	0.0166572	2	0
ENSG00000063244.12	U2AF2	0.182979	12	3	0.119292	Brain_Amygdala	0.65219	Brain_Putamen_basal_ganglia	9.20376	7.19329e-18	0.995915	-1.55775	1.55775	-0.639075	1.13214	3	0
ENSG00000105647.16	PIK3R2	0.183068	6	4	0.0192999	Brain_Putamen_basal_ganglia	0.543613	Brain_Spinal_cord_cervical_c-1	3.5622	1.62965e-20	0.134537	-2.33969	1.69166	-1.09392	1.60427	4	0
ENSG00000197959.13	DNM3	0.18324	12	6	0.0166904	Brain_Spinal_cord_cervical_c-1	0.983111	Brain_Caudate_basal_ganglia	5.75444	5.96127e-17	0.567778	-2.39346	1.9813	-0.285727	1.39166	6	0
ENSG00000059691.11	GATB	0.183351	13	3	0.112649	Brain_Substantia_nigra	0.931442	Brain_Putamen_basal_ganglia	9.18203	3.00399e-17	1.38829	-1.5864	1.47202	0.767444	0.842878	3	0
ENSG00000156222.11	SLC28A1	0.183354	2	2	0.0691036	Brain_Spinal_cord_cervical_c-1	0.652405	Brain_Hypothalamus	1.08473	0.915268	0.915268	-1.81774	-0.450423	-1.13408	0.96684	2	0
ENSG00000132842.13	AP3B1	0.1834	5	3	0.0354092	Brain_Cerebellum	0.974246	Brain_Cortex	3.13453	6.25326e-32	0.675593	-2.10365	0.0322836	-1.10824	0.758065	3	0
ENSG00000126803.9	HSPA2	0.183571	11	3	0.0346598	Brain_Cerebellar_Hemisphere	0.926355	Brain_Amygdala	7.02602	2.9069e-21	0.321788	-2.11231	0.0924318	-0.666987	0.930401	3	0
ENSG00000265043.1	RP11-728E14.3	0.183571	2	1	0.183571	Brain_Hippocampus	0.183571	Brain_Frontal_Cortex_BA9	2	6.12164e-17	2	1.32984	1.32984	1.32984	2.22045e-16	1	0
ENSG00000149488.12	TMC2	0.183584	11	4	0.0222807	Brain_Spinal_cord_cervical_c-1	0.80766	Brain_Cerebellar_Hemisphere	6.55774	5.56584e-19	0.354262	-2.28555	0.550597	-1.2959	1.03234	4	0
ENSG00000133316.15	WDR74	0.183686	9	5	0.0484078	Brain_Nucleus_accumbens_basal_ganglia	0.684692	Brain_Cortex	4.10972	7.60383e-19	0.896272	-0.880461	1.97377	0.142447	1.06923	5	0
ENSG00000275212.1	RP3-446N13.5	0.183745	3	3	0.131361	Brain_Cortex	0.589173	Brain_Frontal_Cortex_BA9	1.81538	0.387848	0.387848	-1.50876	0.540036	-0.576323	1.03671	3	0
ENSG00000168002.11	POLR2G	0.183791	9	2	0.133344	Brain_Caudate_basal_ganglia	0.178648	Brain_Amygdala	7.11042	2.68152e-17	1.88958	1.34493	1.50105	1.37962	0.068841	2	0
ENSG00000276454.1	RP11-493L12.7	0.183822	1	1	0.183822	Brain_Nucleus_accumbens_basal_ganglia	0.183822	Brain_Nucleus_accumbens_basal_ganglia	1	1	1	-1.32908	-1.32908	-1.32908	#N/A	1	0
ENSG00000007171.16	NOS2	0.183843	12	2	0.0637592	Brain_Caudate_basal_ganglia	0.35686	Brain_Cortex	10.8152	3.26296e-19	0.937956	0.921365	1.85386	1.7288	0.268609	2	0
ENSG00000122870.11	BICC1	0.183873	11	2	0.061443	Brain_Amygdala	0.523046	Brain_Spinal_cord_cervical_c-1	9.96574	9.63116e-18	0.96548	0.638657	1.87029	1.69969	0.3551	2	0
ENSG00000136811.16	ODF2	0.183941	12	3	0.0158051	Brain_Putamen_basal_ganglia	0.976762	Brain_Hypothalamus	10.0454	1.97569e-17	0.67596	-0.0291282	2.41339	1.89764	0.680345	3	0
ENSG00000273030.1	RP11-285F16.1	0.183946	11	2	0.0677487	Brain_Amygdala	0.214453	Brain_Cerebellar_Hemisphere	10.3476	5.07353e-18	0.644372	-1.82667	-1.24141	-1.77188	0.17597	2	0
ENSG00000072858.10	SIDT1	0.18397	12	4	0.0612469	Brain_Anterior_cingulate_cortex_BA24	0.800823	Brain_Caudate_basal_ganglia	5.4249	2.80822e-17	0.847897	-1.40149	1.87171	0.327811	1.22152	4	0
ENSG00000066422.4	ZBTB11	0.184198	11	4	0.0304775	Brain_Putamen_basal_ganglia	0.824814	Brain_Cerebellar_Hemisphere	8.29342	3.4039e-17	0.607099	-2.16383	0.221358	-1.66518	0.841987	4	0
ENSG00000160908.14	ZNF394	0.184282	13	2	0.0857392	Brain_Caudate_basal_ganglia	0.825112	Brain_Cerebellar_Hemisphere	12.0634	1.06172e-17	0.936638	-1.71831	1.71831	-1.33878	1.00746	2	0
ENSG00000109743.10	BST1	0.184432	8	3	0.0202664	Brain_Substantia_nigra	0.459764	Brain_Cerebellar_Hemisphere	6.54178	7.62558e-18	0.380044	-2.32138	-0.739236	-1.77654	0.452482	3	0
ENSG00000260916.7	CCPG1	0.184437	12	1	0.159298	Brain_Cerebellum	0.22115	Brain_Cerebellar_Hemisphere	12	2.01509e-17	12	-1.40744	-1.22348	-1.32722	0.0567254	1	0
ENSG00000152213.3	ARL11	0.184452	13	2	0.0677607	Brain_Putamen_basal_ganglia	0.709225	Brain_Hippocampus	9.55855	1.76743e-17	3.44145	-1.82659	0.372897	-1.34626	0.79605	2	0
ENSG00000133422.12	MORC2	0.184519	12	4	0.0631394	Brain_Caudate_basal_ganglia	0.624699	Brain_Putamen_basal_ganglia	7.75052	1.83769e-17	0.49182	-1.85821	1.27181	0.293163	1.12609	4	0
ENSG00000156113.22	KCNMA1	0.184521	10	4	0.13416	Brain_Amygdala	0.928764	Brain_Nucleus_accumbens_basal_ganglia	6.37241	1.89002e-17	0.682063	-0.964506	1.4979	0.251912	1.02225	4	0
ENSG00000109133.12	TMEM33	0.18461	13	3	0.0504666	Brain_Cerebellum	0.685042	Brain_Cortex	10.4448	1.11746e-17	0.99759	-1.18083	1.95599	-0.201831	0.820664	3	0
ENSG00000130810.19	PPAN	0.184716	12	3	0.0355877	Brain_Putamen_basal_ganglia	0.855426	Brain_Cerebellar_Hemisphere	8.05167	4.09686e-17	1.00838	-2.10161	0.293497	-1.47766	0.878529	3	0
ENSG00000100344.10	PNPLA3	0.184774	8	2	0.0713863	Brain_Amygdala	0.296747	Brain_Caudate_basal_ganglia	7.17928	7.09041e-17	0.820723	-1.04344	1.80301	0.877524	0.820433	2	0
ENSG00000263627.1	PPP4R1-AS1	0.184899	13	1	0.132535	Brain_Cerebellum	0.385871	Brain_Substantia_nigra	12.593	2.61035e-17	12.593	-1.50418	-0.867129	-1.30278	0.176682	1	0
ENSG00000232001.1	AC108868.6	0.184948	2	2	0.0769113	Brain_Substantia_nigra	0.996661	Brain_Caudate_basal_ganglia	1.27236	0.727638	0.727638	-1.7689	-0.00418495	-0.88654	1.24784	2	0
ENSG00000171595.13	DNAI2	0.184978	7	4	0.0473924	Brain_Amygdala	0.514502	Brain_Caudate_basal_ganglia	4.54061	3.16465e-17	0.336926	-0.651843	1.98278	1.06063	0.882383	4	0
ENSG00000196678.13	ERI2	0.185001	12	4	0.0189019	Brain_Amygdala	0.77104	Brain_Frontal_Cortex_BA9	6.26122	3.54695e-17	0.585421	0.291015	2.34746	1.50132	0.838515	4	0
ENSG00000188092.14	GPR89B	0.185022	7	1	0.185022	Brain_Cortex	0.185022	Brain_Amygdala	7	4.96803e-17	7	-1.32545	-1.32545	-1.32545	1.57009e-16	1	0
ENSG00000221818.8	EBF2	0.18511	9	4	0.463037	Brain_Caudate_basal_ganglia	0.805429	Brain_Hypothalamus	6.56937	4.93137e-34	0.37313	-0.733855	0.646328	0.100381	0.643139	4	0
ENSG00000154079.5	SDHAF4	0.185218	13	3	0.030913	Brain_Frontal_Cortex_BA9	0.798525	Brain_Cerebellum	10.5203	1.84027e-17	0.821702	0.255256	2.15819	1.76753	0.537529	3	0
ENSG00000174013.7	FBXO45	0.185276	11	3	0.0851477	Brain_Hypothalamus	0.327471	Brain_Cerebellar_Hemisphere	7.99044	1.28389e-17	1.01592	-1.15146	1.72157	1.09288	1.07354	3	0
ENSG00000090861.15	AARS	0.185277	13	1	0.0971416	Brain_Frontal_Cortex_BA9	0.326179	Brain_Anterior_cingulate_cortex_BA24	12.729	5.53944e-19	12.729	-1.65887	-0.981839	-1.31152	0.175001	1	0
ENSG00000162493.16	PDPN	0.185303	13	6	0.136842	Brain_Caudate_basal_ganglia	0.945145	Brain_Nucleus_accumbens_basal_ganglia	8.21247	5.80056e-17	0.278004	-1.48765	0.57311	-0.187398	0.548889	6	0
ENSG00000110887.7	DAO	0.185398	6	3	0.0317933	Brain_Anterior_cingulate_cortex_BA24	0.836303	Brain_Spinal_cord_cervical_c-1	4.09659	5.27129e-17	0.762478	-0.206624	2.147	1.47261	1.06546	3	0
ENSG00000271840.1	RP1-224A6.9	0.185502	2	2	0.0751241	Brain_Cerebellar_Hemisphere	0.56362	Brain_Hippocampus	1.07259	0.927411	0.927411	-0.577472	1.77971	0.601117	1.66678	2	0
ENSG00000117448.13	AKR1A1	0.185507	13	4	0.132622	Brain_Frontal_Cortex_BA9	0.955913	Brain_Cerebellar_Hemisphere	9.55884	5.45022e-18	0.358595	-1.50384	0.667541	-0.822586	0.712863	4	0
ENSG00000226321.5	CROCC2	0.185543	1	1	0.185543	Brain_Amygdala	0.185543	Brain_Amygdala	1	1	1	1.32388	1.32388	1.32388	#N/A	1	0
ENSG00000273073.1	RP11-109E12.1	0.185679	13	4	0.0464853	Brain_Putamen_basal_ganglia	0.215488	Brain_Cerebellar_Hemisphere	8.32304	3.37293e-18	0.337367	-1.99096	1.23862	-0.942976	1.26104	4	0
ENSG00000115165.9	CYTIP	0.185792	6	2	0.0839503	Brain_Cortex	0.231948	Brain_Hypothalamus	4.42505	2.22092e-17	1.57495	1.19536	1.72821	1.55059	0.275165	2	0
ENSG00000140749.8	IGSF6	0.185797	12	2	0.106	Brain_Caudate_basal_ganglia	0.935513	Brain_Cortex	11.2579	5.32859e-17	0.70565	0.0809102	1.61644	1.47472	0.441494	2	0
ENSG00000146063.19	TRIM41	0.185878	7	4	0.0478599	Brain_Cerebellum	0.752485	Brain_Cortex	3.85523	4.51209e-17	0.198944	-1.97861	1.71947	-0.496159	1.23808	4	0
ENSG00000144320.13	LNPK	0.185932	13	3	0.135447	Brain_Frontal_Cortex_BA9	0.464626	Brain_Spinal_cord_cervical_c-1	11.074	1.67908e-18	0.767624	-0.73125	1.49296	1.19805	0.604064	3	0
ENSG00000165264.10	NDUFB6	0.185935	10	2	0.0698212	Brain_Anterior_cingulate_cortex_BA24	0.407281	Brain_Cortex	9.36438	1.86509e-33	0.635619	-1.81307	-0.828689	-1.71463	0.311288	2	0
ENSG00000260209.1	RP11-680F20.10	0.185943	4	2	0.0675534	Brain_Hypothalamus	0.144428	Brain_Cerebellar_Hemisphere	3.52697	2.11068e-17	0.473032	1.4595	1.82797	1.63989	0.208394	2	0
ENSG00000223496.2	EXOSC6	0.185949	13	1	0.089771	Brain_Nucleus_accumbens_basal_ganglia	0.197518	Brain_Amygdala	12.9283	1.90123e-17	12.9283	1.28865	1.69661	1.32004	0.113146	1	0
ENSG00000205363.5	C15orf59	0.18601	13	3	0.0830244	Brain_Cerebellum	0.270698	Brain_Spinal_cord_cervical_c-1	8.98397	3.30732e-17	1.61712	-1.52858	1.7334	1.21953	0.845076	3	0
ENSG00000162961.13	DPY30	0.186199	9	4	0.0581552	Brain_Amygdala	0.888317	Brain_Cerebellum	5.0923	5.68349e-18	0.889399	-1.89453	-0.140434	-1.34391	0.815609	4	0
ENSG00000142233.11	NTN5	0.186199	13	3	0.0192857	Brain_Hippocampus	0.571235	Brain_Cerebellum	11.3094	1.31731e-16	0.383454	-2.33996	-0.566234	-1.84393	0.517905	3	0
ENSG00000078246.16	TULP3	0.186217	11	3	0.0280189	Brain_Cerebellum	0.699338	Brain_Anterior_cingulate_cortex_BA24	8.79996	2.9035e-17	0.553289	-2.19702	-0.386214	-1.04973	0.60324	3	0
ENSG00000004399.12	PLXND1	0.186217	10	3	0.0220101	Brain_Frontal_Cortex_BA9	0.420114	Brain_Nucleus_accumbens_basal_ganglia	6.78216	1.03418e-33	1.30848	0.806224	2.29019	1.46019	0.450303	3	0
ENSG00000101574.14	METTL4	0.186246	13	3	0.18987	Brain_Cerebellar_Hemisphere	0.963921	Brain_Substantia_nigra	11.0982	0.000647878	0.376989	-0.854577	1.31096	0.0588602	0.701267	3	0
ENSG00000175575.12	PAAF1	0.186446	12	1	0.106516	Brain_Cerebellum	0.319563	Brain_Frontal_Cortex_BA9	11.6645	7.20496e-20	11.6645	-1.61405	-0.995356	-1.30183	0.212303	1	0
ENSG00000180979.9	LRRC57	0.186491	13	2	0.0638125	Brain_Hypothalamus	0.763064	Brain_Anterior_cingulate_cortex_BA24	9.7936	1.18997e-17	3.08967	0.301459	1.85349	1.16526	0.714221	2	0
ENSG00000175538.10	KCNE3	0.186498	13	3	0.109403	Brain_Cerebellum	0.988895	Brain_Frontal_Cortex_BA9	10.2781	1.25791e-17	0.992793	-1.60088	0.0350455	-0.580532	0.53216	3	0
ENSG00000124201.14	ZNFX1	0.186537	12	4	0.0165354	Brain_Anterior_cingulate_cortex_BA24	0.807884	Brain_Amygdala	5.86852	1.58173e-17	0.335602	-2.39688	0.675485	-0.870931	1.4822	4	0
ENSG00000168061.14	SAC3D1	0.18654	13	4	0.0166236	Brain_Nucleus_accumbens_basal_ganglia	0.922914	Brain_Hippocampus	8.17844	5.80863e-17	0.704533	0.0967636	2.39493	1.60928	0.61528	4	0
ENSG00000166825.13	ANPEP	0.186559	4	3	0.123505	Brain_Putamen_basal_ganglia	0.66028	Brain_Hippocampus	2.44296	1.04311e-16	0.557904	-0.439527	1.54023	0.602521	0.829296	3	0
ENSG00000250514.1	LINC02125	0.18662	2	2	0.0757699	Brain_Cerebellar_Hemisphere	0.482026	Brain_Cerebellum	1.59948	0.400523	0.400523	0.703047	1.77578	1.23941	0.758534	2	0
ENSG00000260563.3	RP13-516M14.1	0.186656	13	1	0.127304	Brain_Cortex	0.521257	Brain_Hippocampus	12.6425	5.61436e-18	12.6425	-1.52482	-0.641409	-1.3013	0.22305	1	0
ENSG00000054690.13	PLEKHH1	0.186663	9	4	0.0381162	Brain_Cerebellum	0.885697	Brain_Anterior_cingulate_cortex_BA24	6.06428	4.76112e-17	0.213191	-0.895451	2.0736	0.494875	0.983787	4	0
ENSG00000254610.2	RP5-903G2.2	0.186747	10	2	0.147252	Brain_Amygdala	0.197522	Brain_Hippocampus	7.03946	3.65322e-17	2.96054	-1.44931	1.28864	-1.06568	0.829227	2	0
ENSG00000227356.2	LINC00866	0.186836	3	1	0.186836	Brain_Cerebellum	0.186836	Brain_Cerebellar_Hemisphere	3	2.11126e-48	3	1.32	1.32	1.32	1.57009e-16	1	0
ENSG00000138794.9	CASP6	0.186867	13	4	0.102876	Brain_Substantia_nigra	0.691956	Brain_Amygdala	8.75491	5.45919e-18	0.479252	-1.63107	0.469878	-0.526446	0.647453	4	0
ENSG00000021488.12	SLC7A9	0.186903	13	1	0.164114	Brain_Cerebellum	0.360893	Brain_Hippocampus	12.7027	3.21829e-18	12.7027	-1.39137	-0.913666	-1.30169	0.124899	1	0
ENSG00000100109.16	TFIP11	0.186997	12	3	0.124881	Brain_Putamen_basal_ganglia	0.968397	Brain_Amygdala	9.05071	6.31451e-18	0.616671	-0.322262	1.5346	0.874185	0.665709	3	0
ENSG00000117091.9	CD48	0.187087	11	3	0.0277188	Brain_Anterior_cingulate_cortex_BA24	0.823671	Brain_Amygdala	7.78286	2.40098e-17	0.702965	-0.222826	2.20124	0.553445	0.86463	3	0
ENSG00000108588.13	CCDC47	0.187088	8	2	0.0458074	Brain_Frontal_Cortex_BA9	0.525606	Brain_Substantia_nigra	7.15634	4.88252e-17	0.823345	-1.99716	0.634728	-1.51611	0.911476	2	0
ENSG00000162521.18	RBBP4	0.187104	12	1	0.0828528	Brain_Cerebellum	0.222827	Brain_Amygdala	11.7542	2.00545e-18	11.7542	-1.73437	-1.21905	-1.3077	0.14783	1	0
ENSG00000260926.2	RP11-380D11.2	0.187108	6	2	0.15716	Brain_Nucleus_accumbens_basal_ganglia	0.679445	Brain_Cerebellar_Hemisphere	5.23289	2.25432e-17	0.767108	-1.41469	-0.41322	-0.580132	0.408847	2	0
ENSG00000101421.3	CHMP4B	0.18716	9	3	0.0635041	Brain_Cerebellar_Hemisphere	0.951508	Brain_Cortex	7.48622	8.87617e-18	0.681805	-1.21078	1.85565	-0.322277	0.922838	3	0
ENSG00000198585.11	NUDT16	0.187216	11	1	0.187216	Brain_Amygdala	0.187216	Brain_Hypothalamus	11	1.00134e-33	11	-1.31886	1.31886	-1.07907	0.795302	1	0
ENSG00000271991.1	RP11-79O8.1	0.187302	8	1	0.188106	Brain_Cerebellum	0.245129	Brain_Amygdala	7.75147	8.83477e-33	7.75147	-1.3162	-1.16226	-1.29696	0.054426	1	0
ENSG00000131788.15	PIAS3	0.187388	2	1	0.187388	Brain_Hypothalamus	0.187388	Brain_Caudate_basal_ganglia	2	3.3547e-17	2	-1.31834	-1.31834	-1.31834	2.22045e-16	1	0
ENSG00000274523.4	RCC1L	0.187426	8	2	0.063685	Brain_Nucleus_accumbens_basal_ganglia	0.194518	Brain_Hypothalamus	6.5213	4.39781e-17	1.46431	1.29733	1.85438	1.62638	0.173523	2	0
ENSG00000100522.8	GNPNAT1	0.187468	13	2	0.0828095	Brain_Cortex	0.99517	Brain_Cerebellum	10.4463	1.81753e-17	2.55368	-1.65136	1.73461	1.25856	0.987387	2	0
ENSG00000112365.4	ZBTB24	0.187477	10	2	0.126061	Brain_Amygdala	0.62323	Brain_Hypothalamus	6.34065	1.98121e-17	3.65935	-1.52982	1.52982	-0.89526	0.948505	2	0
ENSG00000182149.20	IST1	0.187495	13	3	0.072159	Brain_Amygdala	0.976824	Brain_Putamen_basal_ganglia	10.3573	4.57028e-17	1.03262	-0.926462	1.79811	-0.367064	0.717935	3	0
ENSG00000227544.8	AC018647.3	0.187647	13	3	0.0254295	Brain_Hippocampus	0.197403	Brain_Substantia_nigra	8.78207	4.58919e-17	0.70576	1.28898	2.23481	1.77294	0.290027	3	0
ENSG00000100129.17	EIF3L	0.187663	13	2	0.159502	Brain_Amygdala	0.774607	Brain_Nucleus_accumbens_basal_ganglia	12.218	2.9743e-17	0.529901	-0.310917	1.40675	0.884564	0.567544	2	0
ENSG00000141753.6	IGFBP4	0.187684	5	3	0.245406	Brain_Cortex	0.807499	Brain_Caudate_basal_ganglia	3.93825	3.54707e-18	0.368484	-0.324354	1.16158	0.583347	0.792294	3	0
ENSG00000178567.7	EPM2AIP1	0.18771	10	2	0.071108	Brain_Cerebellar_Hemisphere	0.982024	Brain_Putamen_basal_ganglia	8.92399	1.47601e-20	0.931698	0.0225312	1.80479	1.58551	0.564126	2	0
ENSG00000087299.11	L2HGDH	0.187756	9	3	0.0379272	Brain_Caudate_basal_ganglia	0.599161	Brain_Anterior_cingulate_cortex_BA24	7.81194	5.14065e-18	0.420772	-2.07564	-0.525608	-0.929711	0.490354	3	0
ENSG00000168710.17	AHCYL1	0.18777	12	1	0.18777	Brain_Substantia_nigra	0.18777	Brain_Amygdala	12	1.03255e-32	12	-1.31721	1.31721	-0.658603	1.19146	1	0
ENSG00000246548.3	RP11-7F17.5	0.18783	11	3	0.0557871	Brain_Cerebellar_Hemisphere	0.893893	Brain_Amygdala	7.62394	1.28907e-17	0.464645	-1.9127	-0.13338	-0.54133	0.509235	3	0
ENSG00000010626.14	LRRC23	0.187915	12	2	0.519954	Brain_Putamen_basal_ganglia	0.969977	Brain_Frontal_Cortex_BA9	11.3399	1.5741e-18	0.482711	-0.398679	0.643416	0.0581779	0.404233	2	0
ENSG00000151365.2	THRSP	0.187927	10	3	0.0541619	Brain_Cerebellar_Hemisphere	0.999476	Brain_Cortex	6.27588	4.33049e-17	0.382433	-1.82454	1.92554	0.0237088	1.50164	3	0
ENSG00000204843.12	DCTN1	0.187988	13	3	0.0815151	Brain_Cortex	0.565842	Brain_Amygdala	5.52765	1.62695e-17	3.4518	-1.57936	1.74196	0.336314	1.26898	3	0
ENSG00000147853.16	AK3	0.188101	13	7	0.0532686	Brain_Cerebellar_Hemisphere	0.917094	Brain_Hippocampus	6.22009	0.0198709	0.211292	-1.7385	1.93274	-0.689283	1.04715	7	0
ENSG00000188425.3	NANOS2	0.188106	7	2	0.0749549	Brain_Caudate_basal_ganglia	0.740598	Brain_Substantia_nigra	5.98888	9.26451e-17	1.01112	-1.78074	0.708855	0.253828	0.909182	2	0
ENSG00000217258.2	AC007249.3	0.188114	3	3	0.217919	Brain_Nucleus_accumbens_basal_ganglia	0.791223	Brain_Cortex	1.97589	0.304001	0.304001	-1.23208	0.435971	-0.177129	0.917618	3	0
ENSG00000180900.18	SCRIB	0.188414	7	3	0.502691	Brain_Cortex	0.693335	Brain_Cerebellar_Hemisphere	5.46022	1.64653e-17	0.272057	-0.436693	0.670262	-0.10991	0.515262	3	0
ENSG00000134247.9	PTGFRN	0.188601	12	3	0.0941926	Brain_Amygdala	0.767352	Brain_Cerebellum	9.69104	2.11991e-17	0.47138	-1.67368	1.28388	-1.2113	0.958745	3	0
ENSG00000135049.15	AGTPBP1	0.188687	12	5	0.0637181	Brain_Anterior_cingulate_cortex_BA24	0.722781	Brain_Cerebellum	7.50636	2.31765e-18	0.422936	-1.85415	0.618667	-1.20237	0.735873	5	0
ENSG00000160013.8	PTGIR	0.18878	3	3	0.0302562	Brain_Hippocampus	0.785592	Brain_Hypothalamus	1.89845	0.101617	0.101617	0.272039	2.16672	1.4727	1.04402	3	0
ENSG00000183765.20	CHEK2	0.188781	7	4	0.0895077	Brain_Frontal_Cortex_BA9	0.981841	Brain_Anterior_cingulate_cortex_BA24	4.51344	6.36406e-17	0.237295	-1.1373	1.698	0.153028	0.840232	4	0
ENSG00000166261.10	ZNF202	0.18879	13	3	0.0629354	Brain_Substantia_nigra	0.460689	Brain_Putamen_basal_ganglia	11.1984	7.74405e-17	0.39801	0.737713	1.85965	1.28141	0.295237	3	0
ENSG00000164111.14	ANXA5	0.188829	13	2	0.112564	Brain_Spinal_cord_cervical_c-1	0.922786	Brain_Cerebellar_Hemisphere	12.193	2.48706e-17	0.606621	0.0969251	1.58677	0.77324	0.395963	2	0
ENSG00000120800.4	UTP20	0.188896	12	1	0.183548	Brain_Anterior_cingulate_cortex_BA24	0.306484	Brain_Spinal_cord_cervical_c-1	11.7404	9.80043e-33	11.7404	-1.32991	-1.02263	-1.29782	0.0895021	1	0
ENSG00000266256.1	LINC00683	0.188955	9	4	0.167053	Brain_Substantia_nigra	0.608341	Brain_Caudate_basal_ganglia	5.6872	8.53463e-18	0.233284	-1.38173	0.980569	-0.323076	0.803931	4	0
ENSG00000280989.1	LINC00581	0.188993	2	1	0.171452	Brain_Caudate_basal_ganglia	0.214128	Brain_Hypothalamus	1.97378	0.0262249	1.97378	-1.36755	-1.24229	-1.30492	0.0885705	1	0
ENSG00000283703.1	RP11-680F20.6	0.189027	1	1	0.189027	Brain_Cerebellum	0.189027	Brain_Cerebellum	1	1	1	-1.31346	-1.31346	-1.31346	#N/A	1	0
ENSG00000163608.14	NEPRO	0.18903	13	5	0.0660564	Brain_Spinal_cord_cervical_c-1	0.900297	Brain_Putamen_basal_ganglia	7.41398	1.33473e-18	0.263621	-0.984103	1.83804	0.015753	0.914573	5	0
ENSG00000157954.14	WIPI2	0.189048	11	7	0.135677	Brain_Cerebellum	0.962478	Brain_Putamen_basal_ganglia	5.78499	3.9351e-17	0.252464	-1.30081	1.49209	0.180792	1.0256	7	0
ENSG00000011258.15	MBTD1	0.18907	6	3	0.139867	Brain_Cerebellum	0.742751	Brain_Cerebellar_Hemisphere	4.47377	3.886e-17	0.234155	-0.609316	1.47629	0.191346	0.842916	3	0
ENSG00000275183.1	LENG9	0.189077	13	3	0.0435695	Brain_Cerebellar_Hemisphere	0.429448	Brain_Frontal_Cortex_BA9	10.8151	1.56875e-17	0.461679	-2.01821	0.790137	-0.988525	0.637903	3	0
ENSG00000277494.1	GPIHBP1	0.189134	13	3	0.0367032	Brain_Caudate_basal_ganglia	0.988827	Brain_Cerebellum	9.99666	1.31458e-17	0.985131	-2.08905	-0.0140033	-0.781102	0.63737	3	0
ENSG00000142409.5	ZNF787	0.189185	4	3	0.0317336	Brain_Cortex	0.589009	Brain_Cerebellum	2.61932	3.3752e-17	0.327322	0.540272	2.14775	1.50872	0.785381	3	0
ENSG00000084731.14	KIF3C	0.189228	10	3	0.027212	Brain_Putamen_basal_ganglia	0.985596	Brain_Cortex	6.39933	5.80809e-18	0.848039	-2.20846	1.83295	-0.345368	1.30623	3	0
ENSG00000205707.10	ETFRF1	0.189248	13	5	0.0495108	Brain_Spinal_cord_cervical_c-1	0.98172	Brain_Substantia_nigra	8.07053	5.55031e-17	0.365751	-1.3541	1.96417	0.2379	0.887844	5	0
ENSG00000143127.12	ITGA10	0.18935	1	1	0.18935	Brain_Putamen_basal_ganglia	0.18935	Brain_Putamen_basal_ganglia	1	1	1	-1.3125	-1.3125	-1.3125	#N/A	1	0
ENSG00000180801.13	ARSJ	0.189437	13	2	0.0879246	Brain_Caudate_basal_ganglia	0.281169	Brain_Cerebellar_Hemisphere	10.7649	9.37143e-18	1.92338	-1.70645	-1.0777	-1.46688	0.196663	2	0
ENSG00000153130.17	SCOC	0.189453	12	4	0.0157407	Brain_Putamen_basal_ganglia	0.973804	Brain_Hippocampus	5.16824	2.65595e-18	0.509615	-0.660806	2.41487	0.703857	1.01285	4	0
ENSG00000198912.10	C1orf174	0.189508	13	2	0.091222	Brain_Amygdala	0.57254	Brain_Cerebellar_Hemisphere	12.2066	4.04361e-17	0.475441	0.564315	1.68899	0.994434	0.337793	2	0
ENSG00000119041.10	GTF3C3	0.189537	13	1	0.189537	Brain_Cerebellum	0.189537	Brain_Amygdala	13	1.41232e-32	13	-1.31195	-1.31195	-1.31195	1.81299e-16	1	0
ENSG00000187902.11	SHISA7	0.189549	4	3	0.0445682	Brain_Cerebellum	0.163173	Brain_Cerebellar_Hemisphere	3.31203	3.64136e-17	0.212056	-2.00871	1.88393	-0.850797	1.84232	3	0
ENSG00000133639.4	BTG1	0.189576	13	4	0.0306975	Brain_Amygdala	0.667092	Brain_Spinal_cord_cervical_c-1	8.49401	2.25987e-17	0.313883	0.430142	2.16097	1.70913	0.607832	4	0
ENSG00000177108.5	ZDHHC22	0.189658	11	5	0.12761	Brain_Substantia_nigra	0.461589	Brain_Hypothalamus	4.15556	2.12361e-17	0.198492	-1.52359	0.874471	-1.02431	0.695129	5	0
ENSG00000246223.8	LINC01550	0.189665	11	3	0.103171	Brain_Cortex	0.308837	Brain_Cerebellum	8.44948	1.6973e-17	0.403893	1.01767	1.62967	1.33948	0.229566	3	0
ENSG00000076351.12	SLC46A1	0.189796	7	2	0.0711405	Brain_Hippocampus	0.61041	Brain_Frontal_Cortex_BA9	6.02348	1.33833e-34	0.976523	-0.509489	1.80458	0.112229	0.887488	2	0
ENSG00000183273.6	CCDC60	0.189799	2	1	0.189799	Brain_Caudate_basal_ganglia	0.189799	Brain_Caudate_basal_ganglia	2	3.53145e-16	2	1.31117	1.31117	1.31117	0	1	0
ENSG00000136449.13	MYCBPAP	0.189878	11	2	0.162806	Brain_Substantia_nigra	0.862686	Brain_Anterior_cingulate_cortex_BA24	9.35734	3.20806e-18	1.11991	0.172956	1.3957	0.954485	0.512998	2	0
ENSG00000168944.15	CEP120	0.189885	5	3	0.18857	Brain_Spinal_cord_cervical_c-1	0.355948	Brain_Cortex	3.60195	6.76308e-18	0.228831	-1.0448	1.31482	0.63221	0.951024	3	0
ENSG00000198056.13	PRIM1	0.189899	13	1	0.189899	Brain_Nucleus_accumbens_basal_ganglia	0.189899	Brain_Caudate_basal_ganglia	13	6.06368e-17	13	-1.31088	-1.31088	-1.31088	1.43329e-16	1	0
ENSG00000254827.5	SLC22A18AS	0.18992	9	5	0.0161177	Brain_Cortex	0.839406	Brain_Hypothalamus	3.9982	6.99762e-19	0.21263	-0.202653	2.40624	0.837858	1.02876	5	0
ENSG00000198842.9	DUSP27	0.189938	11	5	0.0594299	Brain_Hypothalamus	0.805252	Brain_Substantia_nigra	6.52658	3.96754e-17	0.22494	-0.445204	1.885	0.784916	0.674204	5	0
ENSG00000172403.10	SYNPO2	0.190049	13	5	0.00681989	Brain_Cerebellum	0.883698	Brain_Hypothalamus	6.85072	6.5037e-19	0.41516	-2.70551	1.08652	-0.734531	1.17076	5	0
ENSG00000166260.10	COX11	0.190097	13	2	0.0237506	Brain_Putamen_basal_ganglia	0.256581	Brain_Cerebellum	11.29	1.48634e-17	1.32136	-2.26114	-1.13451	-1.68042	0.377598	2	0
ENSG00000185942.11	NKAIN3	0.1901	7	2	0.0664672	Brain_Hypothalamus	0.132026	Brain_Nucleus_accumbens_basal_ganglia	6.33593	1.62385e-17	0.664067	1.50616	1.83526	1.68802	0.0957353	2	0
ENSG00000168528.11	SERINC2	0.190117	13	5	0.0174647	Brain_Spinal_cord_cervical_c-1	0.717816	Brain_Hypothalamus	7.66858	5.4447e-17	0.635874	-2.37678	-0.361379	-1.36407	0.532648	5	0
ENSG00000116754.13	SRSF11	0.190169	1	1	0.190169	Brain_Cortex	0.190169	Brain_Cortex	1	1	1	1.31008	1.31008	1.31008	#N/A	1	0
ENSG00000143164.15	DCAF6	0.190218	8	2	0.137469	Brain_Putamen_basal_ganglia	0.215489	Brain_Frontal_Cortex_BA9	7.01953	4.43552e-17	0.980473	1.23861	1.48528	1.45445	0.0872106	2	0
ENSG00000183617.4	MRPL54	0.190284	11	2	0.0996089	Brain_Hippocampus	0.870816	Brain_Anterior_cingulate_cortex_BA24	9.55962	2.61091e-17	1.35882	0.162622	1.64675	0.620762	0.580674	2	0
ENSG00000273507.4	RP11-50D16.4	0.190289	12	3	0.0784723	Brain_Cerebellar_Hemisphere	0.716065	Brain_Caudate_basal_ganglia	8.54773	1.41483e-17	1.4882	0.363723	1.75962	1.00271	0.504768	3	0
ENSG00000177455.12	CD19	0.190306	12	1	0.190306	Brain_Substantia_nigra	0.190306	Brain_Amygdala	12	1.20878e-17	12	-1.30967	1.30967	-0.436558	1.28968	1	0
ENSG00000115592.11	PRKAG3	0.19032	1	1	0.19032	Brain_Putamen_basal_ganglia	0.19032	Brain_Putamen_basal_ganglia	1	1	1	-1.30963	-1.30963	-1.30963	#N/A	1	0
ENSG00000150628.6	SPATA4	0.190393	7	4	0.0347898	Brain_Caudate_basal_ganglia	0.963722	Brain_Anterior_cingulate_cortex_BA24	3.70874	3.09388e-17	0.438006	-2.1108	0.434969	-0.425324	0.819946	4	0
ENSG00000173320.11	STOX2	0.190438	6	3	0.116698	Brain_Cerebellum	0.630311	Brain_Anterior_cingulate_cortex_BA24	3.14788	1.78285e-17	0.857374	-1.56879	0.48129	-1.04045	0.861588	3	0
ENSG00000184058.12	TBX1	0.190561	6	4	0.176265	Brain_Caudate_basal_ganglia	0.840364	Brain_Hippocampus	2.30753	8.3866e-19	0.123353	-1.35235	1.34204	-0.212638	1.2759	4	0
ENSG00000153233.12	PTPRR	0.190621	2	2	0.07709	Brain_Cortex	0.573546	Brain_Anterior_cingulate_cortex_BA24	1.07263	0.927365	0.927365	-1.76783	-0.562836	-1.16533	0.852056	2	0
ENSG00000260947.1	RP11-384P7.7	0.190763	13	2	0.0421638	Brain_Spinal_cord_cervical_c-1	0.144217	Brain_Caudate_basal_ganglia	12.0532	5.7406e-18	0.562228	1.46026	2.0319	1.74601	0.161701	2	0
ENSG00000019169.10	MARCO	0.190775	11	1	0.190775	Brain_Frontal_Cortex_BA9	0.190775	Brain_Caudate_basal_ganglia	11	4.08617e-49	11	-1.30829	1.30829	0.356806	1.32013	1	0
ENSG00000144395.17	CCDC150	0.190791	10	1	0.16725	Brain_Cerebellar_Hemisphere	0.371628	Brain_Cortex	9.94212	9.79199e-18	9.94212	0.893428	1.38109	1.30367	0.169966	1	0
ENSG00000134376.15	CRB1	0.190833	1	1	0.190833	Brain_Cortex	0.190833	Brain_Cortex	1	1	1	1.30812	1.30812	1.30812	#N/A	1	0
ENSG00000116918.13	TSNAX	0.190911	11	1	0.190911	Brain_Anterior_cingulate_cortex_BA24	0.190911	Brain_Amygdala	11	6.05657e-17	11	1.30789	1.30789	1.30789	1.21619e-16	1	0
ENSG00000128524.4	ATP6V1F	0.190922	11	5	0.0587159	Brain_Caudate_basal_ganglia	0.765214	Brain_Hypothalamus	7.56499	1.00831e-36	0.27341	0.298641	1.89031	1.41641	0.578676	5	0
ENSG00000104687.12	GSR	0.190963	10	2	0.0748839	Brain_Hypothalamus	0.543759	Brain_Caudate_basal_ganglia	8.60234	6.62606e-17	0.904107	0.607139	1.78117	1.05931	0.343547	2	0
ENSG00000205835.8	GMNC	0.191011	1	1	0.191011	Brain_Caudate_basal_ganglia	0.191011	Brain_Caudate_basal_ganglia	1	1	1	1.30759	1.30759	1.30759	#N/A	1	0
ENSG00000070756.15	PABPC1	0.191058	4	3	0.0295539	Brain_Caudate_basal_ganglia	0.795891	Brain_Cortex	2.60245	3.23993e-17	0.405529	-2.17602	-0.258669	-1.52439	0.904193	3	0
ENSG00000198805.11	PNP	0.191066	10	2	0.0564414	Brain_Frontal_Cortex_BA9	0.742035	Brain_Cerebellar_Hemisphere	7.85157	2.54093e-18	1.93909	-1.90761	-0.32916	-1.50024	0.635286	2	0
ENSG00000173083.14	HPSE	0.191093	4	4	0.0312681	Brain_Frontal_Cortex_BA9	0.849241	Brain_Hippocampus	2.27883	0.124025	0.124025	-2.15364	0.495705	-0.8836	1.42217	4	0
ENSG00000104951.15	IL4I1	0.191103	13	6	0.0179899	Brain_Hypothalamus	0.992773	Brain_Caudate_basal_ganglia	6.42609	2.60197e-18	0.340086	-2.36583	1.16189	0.241317	1.08058	6	0
ENSG00000228058.1	LINC01736	0.191107	8	4	0.174573	Brain_Putamen_basal_ganglia	0.939391	Brain_Hypothalamus	4.69379	3.24708e-17	0.188973	-0.0760355	1.35766	0.926878	0.481745	4	0
ENSG00000157890.17	MEGF11	0.191185	11	3	0.117034	Brain_Spinal_cord_cervical_c-1	0.484103	Brain_Cerebellum	8.10936	4.20686e-17	0.999613	-1.56734	1.36517	0.225427	1.20788	3	0
ENSG00000203279.3	RP11-498P14.5	0.191195	12	2	0.154472	Brain_Hippocampus	0.764234	Brain_Spinal_cord_cervical_c-1	11.4793	8.55801e-18	0.508807	-1.42391	-0.299925	-1.13076	0.346217	2	0
ENSG00000169231.13	THBS3	0.191233	13	1	0.172807	Brain_Putamen_basal_ganglia	0.193212	Brain_Hypothalamus	12.9786	9.49626e-18	12.9786	1.30113	1.36324	1.30591	0.0172247	1	0
ENSG00000165097.13	KDM1B	0.191287	10	3	0.268504	Brain_Cerebellum	0.885232	Brain_Anterior_cingulate_cortex_BA24	7.28202	2.19471e-33	0.865992	-0.522045	1.10651	0.368064	0.643708	3	0
ENSG00000149557.12	FEZ1	0.191287	12	3	0.0233145	Brain_Frontal_Cortex_BA9	0.282222	Brain_Putamen_basal_ganglia	8.39457	2.50442e-17	1.02244	1.07534	2.26824	1.26579	0.362247	3	0
ENSG00000272525.1	RP11-79P5.9	0.191294	12	2	0.130178	Brain_Hippocampus	0.260972	Brain_Hypothalamus	10.7318	2.25787e-17	0.980698	-1.5134	1.1241	-1.0752	0.696684	2	0
ENSG00000149115.13	TNKS1BP1	0.191367	11	3	0.0307547	Brain_Cerebellar_Hemisphere	0.767122	Brain_Cerebellum	5.78445	4.05548e-17	2.10854	-2.16023	-0.296142	-1.30873	0.854483	3	0
ENSG00000135093.12	USP30	0.19146	13	4	0.0271726	Brain_Anterior_cingulate_cortex_BA24	0.626587	Brain_Caudate_basal_ganglia	10.2066	7.68868e-18	0.767082	0.486536	2.20903	1.88453	0.634189	4	0
ENSG00000134758.13	RNF138	0.191557	13	5	0.0885159	Brain_Substantia_nigra	0.755493	Brain_Cortex	7.07417	2.05182e-17	0.581831	-1.42246	1.70328	-0.558427	0.934866	5	0
ENSG00000172819.16	RARG	0.191662	1	1	0.191662	Brain_Hypothalamus	0.191662	Brain_Hypothalamus	1	1	1	-1.30568	-1.30568	-1.30568	#N/A	1	0
ENSG00000116001.15	TIA1	0.191685	2	2	0.0715553	Brain_Cerebellar_Hemisphere	0.994348	Brain_Amygdala	1.12728	0.872716	0.872716	-0.00708327	1.80194	0.897427	1.27917	2	0
ENSG00000100100.12	PIK3IP1	0.192048	10	2	0.165969	Brain_Cerebellum	0.182022	Brain_Anterior_cingulate_cortex_BA24	9.01652	4.19624e-18	0.983476	-1.33456	1.38527	-1.06257	0.860086	2	0
ENSG00000270020.1	RP11-463O9.9	0.192055	13	1	0.127778	Brain_Anterior_cingulate_cortex_BA24	0.328138	Brain_Putamen_basal_ganglia	12.5372	4.54725e-05	12.5372	0.977872	1.52292	1.28108	0.15239	1	0
ENSG00000101336.13	HCK	0.192126	4	3	0.347625	Brain_Spinal_cord_cervical_c-1	0.985753	Brain_Cerebellar_Hemisphere	3.39952	7.44379e-18	0.133599	-0.242906	0.939206	0.174075	0.522985	3	0
ENSG00000154330.12	PGM5	0.192158	1	1	0.192158	Brain_Cerebellum	0.192158	Brain_Cerebellum	1	1	1	-1.30422	-1.30422	-1.30422	#N/A	1	0
ENSG00000153898.12	MCOLN2	0.192166	10	2	0.0828603	Brain_Substantia_nigra	0.872368	Brain_Frontal_Cortex_BA9	8.96974	2.97301e-18	0.926063	-0.334428	1.73433	0.307362	0.545846	2	0
ENSG00000163449.10	TMEM169	0.192212	3	3	0.293065	Brain_Cortex	0.752877	Brain_Frontal_Cortex_BA9	1.56796	0.37679	0.37679	-0.951499	1.05142	0.138257	1.01307	3	0
ENSG00000166321.13	NUDT13	0.192277	13	1	0.118771	Brain_Hypothalamus	0.358847	Brain_Frontal_Cortex_BA9	12.5765	1.59614e-17	12.5765	-1.55995	-0.917565	-1.28326	0.235322	1	0
ENSG00000132424.14	PNISR	0.192316	10	2	0.143225	Brain_Cerebellum	0.472473	Brain_Frontal_Cortex_BA9	8.36219	3.95032e-18	1.63609	-1.46389	1.36905	0.472278	1.01951	2	0
ENSG00000204397.7	CARD16	0.192392	5	3	0.133156	Brain_Cerebellum	0.772111	Brain_Caudate_basal_ganglia	3.09337	1.17163e-16	0.908797	0.289615	1.50177	0.755203	0.638443	3	0
ENSG00000105559.11	PLEKHA4	0.19246	11	2	0.121494	Brain_Anterior_cingulate_cortex_BA24	0.763939	Brain_Amygdala	8.25728	4.61967e-17	2.70337	-1.54853	1.30933	0.354347	0.969818	2	0
ENSG00000196628.15	TCF4	0.192511	8	3	0.0329905	Brain_Cerebellar_Hemisphere	0.978678	Brain_Anterior_cingulate_cortex_BA24	3.95058	6.07124e-21	0.988826	-2.1322	2.03544	-0.290048	1.38134	3	0
ENSG00000178719.16	GRINA	0.192603	2	1	0.192603	Brain_Amygdala	0.192603	Brain_Amygdala	2	3.3547e-17	2	-1.30292	-1.30292	-1.30292	0	1	0
ENSG00000134668.12	SPOCD1	0.192612	11	4	0.0254391	Brain_Anterior_cingulate_cortex_BA24	0.948758	Brain_Caudate_basal_ganglia	5.3696	3.58682e-17	0.799513	-2.23467	0.250002	-0.792917	0.965199	4	0
ENSG00000105982.16	RNF32	0.192659	11	5	0.0444484	Brain_Frontal_Cortex_BA9	0.843416	Brain_Cerebellum	5.65806	2.19647e-17	0.387734	-2.00984	1.50781	-0.267372	1.13706	5	0
ENSG00000088298.12	EDEM2	0.192882	12	2	0.326604	Brain_Cerebellar_Hemisphere	0.837814	Brain_Frontal_Cortex_BA9	11.4442	5.03093e-17	0.458048	-0.980977	0.919488	0.307204	0.677784	2	0
ENSG00000113088.5	GZMK	0.1929	2	1	0.1929	Brain_Substantia_nigra	0.1929	Brain_Spinal_cord_cervical_c-1	2	3.53145e-16	2	-1.30205	-1.30205	-1.30205	2.22045e-16	1	0
ENSG00000169598.15	DFFB	0.193064	13	3	0.0182344	Brain_Anterior_cingulate_cortex_BA24	0.0824043	Brain_Cortex	10.7276	8.67457e-18	0.580545	1.7369	2.36082	1.92902	0.203556	3	0
ENSG00000251185.1	RP11-542G1.1	0.193072	5	4	0.213969	Brain_Frontal_Cortex_BA9	0.863101	Brain_Cortex	3.41005	8.60735e-07	0.148135	-1.24273	-0.172428	-0.534571	0.436116	4	0
ENSG00000196812.4	ZSCAN16	0.193196	12	4	0.031015	Brain_Hippocampus	0.957693	Brain_Putamen_basal_ganglia	7.59613	1.60452e-17	0.279598	-1.78463	2.15688	0.971157	1.33369	4	0
ENSG00000198846.5	TOX	0.19322	10	3	0.0523871	Brain_Nucleus_accumbens_basal_ganglia	0.588375	Brain_Spinal_cord_cervical_c-1	7.23445	2.7117e-19	0.964822	-1.93994	0.541193	-0.101354	0.900443	3	0
ENSG00000163492.14	CCDC141	0.193236	7	6	0.047264	Brain_Spinal_cord_cervical_c-1	0.981082	Brain_Nucleus_accumbens_basal_ganglia	2.5229	1.76178e-16	0.127987	-0.778762	1.98393	0.414732	1.08561	6	0
ENSG00000134258.16	VTCN1	0.193345	1	1	0.193345	Brain_Spinal_cord_cervical_c-1	0.193345	Brain_Spinal_cord_cervical_c-1	1	1	1	1.30075	1.30075	1.30075	#N/A	1	0
ENSG00000134551.12	PRH2	0.193399	3	1	0.125231	Brain_Spinal_cord_cervical_c-1	0.265366	Brain_Substantia_nigra	2.87065	0.0377965	2.87065	1.1138	1.53318	1.27326	0.227024	1	0
ENSG00000135535.15	CD164	0.193497	13	5	0.149623	Brain_Caudate_basal_ganglia	0.986151	Brain_Hypothalamus	8.60997	3.32402e-17	0.430717	-1.23263	1.44087	-0.0488488	0.88819	5	0
ENSG00000169894.17	MUC3A	0.193623	4	3	0.0815949	Brain_Nucleus_accumbens_basal_ganglia	0.619376	Brain_Caudate_basal_ganglia	2.14689	2.73413e-16	0.719941	-0.496735	1.74151	0.443482	1.12429	3	0
ENSG00000129514.5	FOXA1	0.193648	3	1	0.193648	Brain_Hippocampus	0.193648	Brain_Substantia_nigra	3	1.91687e-33	3	1.29986	1.29986	1.29986	1.57009e-16	1	0
ENSG00000261934.2	PCDHGA9	0.193731	13	2	0.203413	Brain_Cerebellar_Hemisphere	0.958139	Brain_Amygdala	11.9135	5.48165e-17	1.08652	-1.27189	0.052489	-0.281355	0.527371	2	0
ENSG00000149474.13	KAT14	0.193737	13	6	0.101697	Brain_Spinal_cord_cervical_c-1	0.941995	Brain_Cerebellar_Hemisphere	7.37123	6.10708e-17	0.266811	-1.63668	1.11577	-0.425462	0.875233	6	0
ENSG00000181418.7	DDN	0.193797	13	1	0.193797	Brain_Caudate_basal_ganglia	0.193797	Brain_Hypothalamus	13	2.7961e-17	13	-1.29943	1.29943	-0.899605	0.97596	1	0
ENSG00000184154.13	LRTOMT	0.193887	10	3	0.0536434	Brain_Putamen_basal_ganglia	0.567656	Brain_Nucleus_accumbens_basal_ganglia	8.33135	6.44563e-20	0.631495	-1.92971	0.571507	-0.785264	0.592191	3	0
ENSG00000144583.4	MARCH4	0.193946	3	2	0.110271	Brain_Substantia_nigra	0.527422	Brain_Cerebellar_Hemisphere	1.95726	0.0476238	0.995116	-1.59697	0.884277	-0.0269173	1.36555	2	0
ENSG00000166840.13	GLYATL1	0.193953	4	1	0.164972	Brain_Amygdala	0.240934	Brain_Cortex	3.88764	3.43097e-17	3.88764	1.17265	1.38854	1.2806	0.124642	1	0
ENSG00000257526.2	RP11-20E24.1	0.194059	12	2	0.179614	Brain_Cortex	0.310492	Brain_Cerebellar_Hemisphere	7.13225	3.11771e-17	4.73511	-1.34194	1.13061	0.0889189	1.24095	2	0
ENSG00000187118.12	CMC1	0.194086	13	1	0.183986	Brain_Caudate_basal_ganglia	0.378065	Brain_Hippocampus	12.9315	3.81228e-33	12.9315	-1.32858	-0.881467	-1.29419	0.124008	1	0
ENSG00000147601.13	TERF1	0.194147	4	1	0.194147	Brain_Hippocampus	0.194147	Brain_Caudate_basal_ganglia	4	3.92663e-80	4	1.29841	1.29841	1.29841	1.28198e-16	1	0
ENSG00000204315.3	FKBPL	0.194157	13	3	0.00538886	Brain_Nucleus_accumbens_basal_ganglia	0.997822	Brain_Spinal_cord_cervical_c-1	9.08763	2.15734e-17	1.01101	-0.238426	2.78282	1.10971	0.841415	3	0
ENSG00000162378.12	ZYG11B	0.19419	13	3	0.0397969	Brain_Nucleus_accumbens_basal_ganglia	0.920537	Brain_Spinal_cord_cervical_c-1	9.55373	7.96591e-17	0.556662	-2.05585	0.68567	-0.408188	0.909928	3	0
ENSG00000110958.15	PTGES3	0.194233	1	1	0.194233	Brain_Cerebellum	0.194233	Brain_Cerebellum	1	1	1	1.29816	1.29816	1.29816	#N/A	1	0
ENSG00000166448.14	TMEM130	0.194344	8	2	0.0811664	Brain_Caudate_basal_ganglia	0.591448	Brain_Cortex	6.8727	7.17236e-19	0.990221	-1.74396	1.74396	0.139871	1.66286	2	0
ENSG00000175854.11	SWI5	0.194463	11	1	0.194463	Brain_Anterior_cingulate_cortex_BA24	0.194463	Brain_Hippocampus	11	3.6618e-17	11	-1.29749	1.29749	0.117954	1.35518	1	0
ENSG00000168280.16	KIF5C	0.194636	13	1	0.174406	Brain_Amygdala	0.441589	Brain_Cerebellar_Hemisphere	12.736	2.03428e-17	12.736	-1.35818	1.31852	-0.873643	0.984805	1	0
ENSG00000244752.2	CRYBB2	0.19464	9	6	0.0463729	Brain_Cortex	0.68995	Brain_Frontal_Cortex_BA9	5.01048	2.65903e-16	0.323375	-1.83031	1.99198	0.832646	1.28191	6	0
ENSG00000198739.10	LRRTM3	0.194726	11	4	0.0876771	Brain_Cerebellar_Hemisphere	0.94176	Brain_Amygdala	6.49123	1.19705e-17	0.623807	-0.0730581	1.70778	0.66763	0.795933	4	0
ENSG00000197816.13	CCDC180	0.194767	12	4	0.0275324	Brain_Hypothalamus	0.972779	Brain_Hippocampus	5.45643	2.40749e-18	0.77381	-2.20389	0.698676	-0.9093	0.991032	4	0
ENSG00000023318.7	ERP44	0.194776	7	1	0.0442994	Brain_Hypothalamus	0.239008	Brain_Hippocampus	7	1.26542e-33	7	1.17747	2.01125	1.29658	0.315138	1	0
ENSG00000085733.15	CTTN	0.19478	13	3	0.0348363	Brain_Caudate_basal_ganglia	0.772148	Brain_Anterior_cingulate_cortex_BA24	10.9317	1.75962e-18	0.562592	-2.11026	0.518647	-0.280881	0.87456	3	0
ENSG00000166197.16	NOLC1	0.194886	10	2	0.0429841	Brain_Nucleus_accumbens_basal_ganglia	0.498798	Brain_Caudate_basal_ganglia	6.76399	1.37573e-17	3.16107	-2.02386	-0.676382	-1.18951	0.483517	2	0
ENSG00000198028.3	ZNF560	0.194946	3	2	0.0803207	Brain_Cerebellum	0.538119	Brain_Spinal_cord_cervical_c-1	2.01596	3.88335e-17	0.984042	-1.74883	-0.61566	-1.37111	0.654235	2	0
ENSG00000134827.7	TCN1	0.194986	4	2	0.229111	Brain_Cerebellum	0.751518	Brain_Frontal_Cortex_BA9	3.17553	4.24229e-18	0.824468	-0.811733	1.20265	0.477552	0.95563	2	0
ENSG00000104765.15	BNIP3L	0.195206	13	4	0.124055	Brain_Hippocampus	0.77376	Brain_Caudate_basal_ganglia	7.37025	7.06758e-18	0.750758	-1.53797	1.48178	0.401127	0.858105	4	0
ENSG00000278570.4	NR2E3	0.195255	12	3	0.107525	Brain_Anterior_cingulate_cortex_BA24	0.756443	Brain_Amygdala	6.8932	3.06275e-17	1.04507	-1.60942	0.934307	-0.783948	0.935156	3	0
ENSG00000169981.10	ZNF35	0.195261	13	3	0.0307384	Brain_Cerebellar_Hemisphere	0.89448	Brain_Substantia_nigra	7.38118	8.17663e-18	0.862461	0.132638	2.16044	1.12878	0.502902	3	0
ENSG00000275898.1	RP11-497G19.7	0.195289	2	2	0.0759315	Brain_Cerebellum	0.738315	Brain_Spinal_cord_cervical_c-1	1.0042	0.995802	0.995802	-1.7748	0.334085	-0.720356	1.4912	2	0
ENSG00000151117.8	TMEM86A	0.195289	7	4	0.0657696	Brain_Putamen_basal_ganglia	0.908975	Brain_Amygdala	4.22009	3.6474e-17	0.373086	-1.07674	1.83999	0.425361	0.979696	4	0
ENSG00000174483.19	BBS1	0.195318	13	3	0.0438304	Brain_Substantia_nigra	0.779196	Brain_Cerebellar_Hemisphere	10.3777	6.38893e-18	0.387583	-1.06717	2.01571	-0.276684	0.93228	3	0
ENSG00000142544.6	CTU1	0.195395	11	4	0.185756	Brain_Hippocampus	0.95183	Brain_Anterior_cingulate_cortex_BA24	6.60028	1.17441e-16	0.292566	-1.17694	1.32324	-0.17449	0.847024	4	0
ENSG00000188811.13	NHLRC3	0.195445	10	4	0.0337279	Brain_Putamen_basal_ganglia	0.867026	Brain_Substantia_nigra	6.03798	1.92831e-19	0.239207	-2.12331	0.853116	-1.03688	1.41541	4	0
ENSG00000138018.17	SELENOI	0.195478	2	2	0.108198	Brain_Anterior_cingulate_cortex_BA24	0.601187	Brain_Cerebellum	1.18106	0.818944	0.818944	-0.522694	1.60635	0.541826	1.50546	2	0
ENSG00000132141.13	CCT6B	0.195517	13	3	0.0349143	Brain_Cerebellar_Hemisphere	0.23507	Brain_Amygdala	11.5439	6.14686e-17	0.523047	-2.10935	-1.1874	-1.55929	0.249809	3	0
ENSG00000164638.10	SLC29A4	0.195708	9	5	0.0467592	Brain_Amygdala	0.991788	Brain_Cortex	4.9637	4.87512e-17	0.630304	-1.98847	1.15032	-0.175395	1.00723	5	0
ENSG00000229676.2	ZNF492	0.195805	2	2	0.225022	Brain_Nucleus_accumbens_basal_ganglia	0.967684	Brain_Cerebellar_Hemisphere	1.72543	0.274566	0.274566	-0.040513	1.21328	0.586385	0.886568	2	0
ENSG00000154710.16	RABGEF1	0.196012	12	3	0.0563354	Brain_Amygdala	0.945496	Brain_Putamen_basal_ganglia	7.76339	1.12905e-16	1.3991	-1.90843	0.700095	-0.139271	1.07196	3	0
ENSG00000109065.11	NAT9	0.196025	8	4	0.245566	Brain_Cerebellum	0.46127	Brain_Caudate_basal_ganglia	4.88612	3.87244e-17	0.414699	-1.16119	1.16119	-0.20743	0.947458	4	0
ENSG00000229771.2	RP4-644L1.2	0.196057	5	4	0.174986	Brain_Caudate_basal_ganglia	0.759174	Brain_Frontal_Cortex_BA9	2.81771	0.0298142	0.121922	-1.35636	1.02167	0.322219	0.97496	4	0
ENSG00000196636.7	SDHAF3	0.196171	11	2	0.0495466	Brain_Amygdala	0.461793	Brain_Anterior_cingulate_cortex_BA24	9.62115	4.42772e-17	1.36852	0.735898	1.96386	1.19867	0.34535	2	0
ENSG00000264345.1	LINC01894	0.196263	3	1	0.196263	Brain_Cerebellar_Hemisphere	0.196263	Brain_Spinal_cord_cervical_c-1	3	2.11126e-48	3	-1.29227	1.29227	0.430757	1.49219	1	0
ENSG00000162039.14	MEIOB	0.196423	11	2	0.0562325	Brain_Putamen_basal_ganglia	0.29153	Brain_Substantia_nigra	9.77097	5.04006e-17	0.974093	1.05477	1.90923	1.64708	0.288529	2	0
ENSG00000249388.1	RP11-834C11.6	0.19652	1	1	0.19652	Brain_Spinal_cord_cervical_c-1	0.19652	Brain_Spinal_cord_cervical_c-1	1	1	1	1.29153	1.29153	1.29153	#N/A	1	0
ENSG00000112852.6	PCDHB2	0.196521	13	4	0.0717596	Brain_Cortex	0.741302	Brain_Amygdala	8.94489	1.65725e-17	0.342018	-1.80064	-0.33013	-1.23642	0.571317	4	0
ENSG00000141384.12	TAF4B	0.196543	12	2	0.0762364	Brain_Anterior_cingulate_cortex_BA24	0.558564	Brain_Putamen_basal_ganglia	9.47566	1.33207e-17	2.50607	0.584976	1.77295	1.41289	0.347431	2	0
ENSG00000138600.9	SPPL2A	0.196571	12	2	0.0418724	Brain_Spinal_cord_cervical_c-1	0.192259	Brain_Amygdala	11.3122	3.07833e-17	0.564986	-2.03479	-1.30393	-1.73789	0.182591	2	0
ENSG00000153113.23	CAST	0.196604	10	1	0.140576	Brain_Nucleus_accumbens_basal_ganglia	0.278817	Brain_Anterior_cingulate_cortex_BA24	9.87137	4.44991e-17	9.87137	1.08298	1.47365	1.28242	0.161274	1	0
ENSG00000196967.10	ZNF585A	0.196634	13	3	0.0209081	Brain_Amygdala	0.884243	Brain_Anterior_cingulate_cortex_BA24	8.0687	1.80454e-32	0.862635	-0.145593	2.30964	0.634669	1.00025	3	0
ENSG00000007312.12	CD79B	0.196644	8	2	0.298647	Brain_Hippocampus	0.947075	Brain_Cerebellar_Hemisphere	6.71741	3.47739e-18	1.22043	-0.603619	1.03934	0.20044	0.762481	2	0
ENSG00000151136.14	BTBD11	0.196658	6	3	0.0351277	Brain_Anterior_cingulate_cortex_BA24	0.599758	Brain_Frontal_Cortex_BA9	4.02851	4.43163e-17	0.891822	-2.10688	0.537813	-1.40241	1.14192	3	0
ENSG00000224239.1	AC090044.2	0.196751	6	2	0.0737007	Brain_Cerebellum	0.647718	Brain_Hypothalamus	4.78243	6.71862e-17	1.21258	-0.745983	1.78847	0.639107	1.06898	2	0
ENSG00000100220.11	RTCB	0.196756	11	5	0.122444	Brain_Hypothalamus	0.958424	Brain_Spinal_cord_cervical_c-1	5.13929	5.77562e-17	0.247521	-1.54459	1.49416	-0.390766	1.07594	5	0
ENSG00000167850.3	CD300C	0.196883	6	5	0.0883615	Brain_Cortex	0.618526	Brain_Hypothalamus	2.22888	1.1229e-17	0.26925	-1.7041	1.48337	-0.464447	1.19896	5	0
ENSG00000179580.9	RNF151	0.196897	3	2	0.0979649	Brain_Putamen_basal_ganglia	0.231959	Brain_Cerebellar_Hemisphere	2.24278	0.0383793	0.718844	-1.6548	-1.19533	-1.43862	0.230932	2	0
ENSG00000206432.4	TMEM200C	0.196899	2	2	0.0714993	Brain_Hippocampus	0.2009	Brain_Substantia_nigra	1.72613	0.273868	0.273868	-1.80229	-1.27899	-1.54064	0.37003	2	0
ENSG00000139613.11	SMARCC2	0.1969	13	1	0.182	Brain_Frontal_Cortex_BA9	0.216249	Brain_Caudate_basal_ganglia	12.643	4.01972e-17	12.643	-1.33462	1.23656	-0.892244	0.945735	1	0
ENSG00000187630.15	DHRS4L2	0.196956	12	8	0.107964	Brain_Spinal_cord_cervical_c-1	0.965214	Brain_Cerebellar_Hemisphere	5.16952	0.0225073	0.229941	-1.43607	1.60741	-0.164127	1.00431	8	0
ENSG00000131462.7	TUBG1	0.197043	11	3	0.22097	Brain_Nucleus_accumbens_basal_ganglia	0.504795	Brain_Cortex	8.59478	5.92965e-18	0.502552	-1.22395	1.16395	0.85931	0.717321	3	0
ENSG00000158062.20	UBXN11	0.197168	13	4	0.116794	Brain_Hippocampus	0.984249	Brain_Hypothalamus	7.69853	5.30696e-17	0.995917	-1.27705	1.56838	0.0457362	0.776974	4	0
ENSG00000243509.4	TNFRSF6B	0.197193	11	4	0.0849037	Brain_Amygdala	0.861242	Brain_Cerebellum	5.52353	2.24272e-17	0.329035	-0.567683	1.72292	0.486836	0.986402	4	0
ENSG00000185689.15	C6orf201	0.197211	13	4	0.0983008	Brain_Spinal_cord_cervical_c-1	0.768021	Brain_Frontal_Cortex_BA9	9.67614	5.35726e-17	0.635646	-1.65315	1.6244	-0.654387	0.771913	4	0
ENSG00000188042.7	ARL4C	0.197219	2	2	0.0728205	Brain_Cerebellar_Hemisphere	0.136508	Brain_Cerebellum	1.87552	0.124476	0.124476	-1.79395	-1.48892	-1.64144	0.21569	2	0
ENSG00000090924.14	PLEKHG2	0.197231	11	3	0.0630362	Brain_Amygdala	0.81377	Brain_Hypothalamus	7.25841	1.09706e-17	0.958358	-1.85894	0.235566	-1.20308	0.814283	3	0
ENSG00000115942.8	ORC2	0.197302	11	1	0.118171	Brain_Hippocampus	0.219857	Brain_Amygdala	10.941	3.0307e-18	10.941	-1.22691	1.5625	1.06332	0.770784	1	0
ENSG00000125733.17	TRIP10	0.197333	12	6	0.0064872	Brain_Nucleus_accumbens_basal_ganglia	0.850817	Brain_Hippocampus	5.71819	7.5944e-17	0.250886	-2.72208	0.801993	-1.30312	1.20116	6	0
ENSG00000018280.16	SLC11A1	0.197559	13	2	0.132371	Brain_Putamen_basal_ganglia	0.300133	Brain_Hippocampus	11.9833	1.54793e-17	1.01668	-1.50482	-1.03615	-1.37673	0.111399	2	0
ENSG00000233569.1	RP11-500B12.1	0.197679	13	4	0.0416339	Brain_Nucleus_accumbens_basal_ganglia	0.985538	Brain_Caudate_basal_ganglia	9.28561	7.39908e-18	0.748571	-2.03716	0.240905	-1.01857	0.753482	4	0
ENSG00000116604.17	MEF2D	0.197715	5	3	0.0752862	Brain_Putamen_basal_ganglia	0.561328	Brain_Anterior_cingulate_cortex_BA24	2.8924	1.08473e-17	0.590784	-1.77872	-0.580871	-1.28125	0.509867	3	0
ENSG00000276529.1	AP001505.10	0.197751	12	1	0.157357	Brain_Cerebellum	0.261245	Brain_Cerebellar_Hemisphere	11.6186	1.01911e-16	11.6186	-1.41402	-1.12345	-1.26656	0.0832677	1	0
ENSG00000107014.8	RLN2	0.197779	2	1	0.136623	Brain_Nucleus_accumbens_basal_ganglia	0.295644	Brain_Frontal_Cortex_BA9	1.93606	0.0639391	1.93606	1.04582	1.48848	1.26715	0.313011	1	0
ENSG00000095627.9	TDRD1	0.197786	5	1	0.197786	Brain_Cortex	0.197786	Brain_Caudate_basal_ganglia	5	2.07297e-32	5	-1.28789	-1.28789	-1.28789	2.48253e-16	1	0
ENSG00000249241.1	AC195454.1	0.19786	11	2	0.0483107	Brain_Amygdala	0.856672	Brain_Substantia_nigra	8.54649	4.33196e-18	2.10782	-1.97463	-0.180612	-1.50348	0.497888	2	0
ENSG00000226676.1	RP11-589B3.6	0.197886	7	3	0.172768	Brain_Anterior_cingulate_cortex_BA24	0.956194	Brain_Cerebellum	5.10926	5.15543e-18	0.543988	-1.36336	0.376464	-0.570252	0.72662	3	0
ENSG00000172568.4	FNDC9	0.197916	11	5	0.0858503	Brain_Hypothalamus	0.828584	Brain_Nucleus_accumbens_basal_ganglia	6.04778	2.01404e-17	0.498766	-1.10418	1.71771	-0.110342	0.972184	5	0
ENSG00000261371.5	PECAM1	0.197948	13	2	0.0770354	Brain_Spinal_cord_cervical_c-1	0.72738	Brain_Putamen_basal_ganglia	9.00478	6.16717e-17	3.79412	-1.76815	1.76815	-0.458934	1.19222	2	0
ENSG00000180855.15	ZNF443	0.197998	13	3	0.332133	Brain_Frontal_Cortex_BA9	0.961179	Brain_Amygdala	10.5062	3.58843e-18	1.08891	-0.969826	0.843898	-0.256215	0.709041	3	0
ENSG00000111727.11	HCFC2	0.198003	13	5	0.0799399	Brain_Cerebellar_Hemisphere	0.885258	Brain_Caudate_basal_ganglia	8.34907	2.57496e-17	0.301813	-1.75103	0.512426	0.101954	0.693892	5	0
ENSG00000141504.11	SAT2	0.198008	11	2	0.0793441	Brain_Cerebellar_Hemisphere	0.261062	Brain_Hypothalamus	9.02697	5.58714e-18	1.89053	-1.12389	1.7545	1.32478	0.834894	2	0
ENSG00000156689.6	GLYATL2	0.198009	13	1	0.157998	Brain_Cerebellum	0.274435	Brain_Hippocampus	12.3583	8.2977e-18	12.3583	1.09291	1.41184	1.255	0.0830266	1	0
ENSG00000105464.3	GRIN2D	0.198169	13	5	0.028682	Brain_Cortex	0.917117	Brain_Hypothalamus	7.05301	3.40118e-17	0.34519	-2.18783	2.18783	-0.278687	1.76852	5	0
ENSG00000167642.12	SPINT2	0.198206	13	5	0.0639184	Brain_Putamen_basal_ganglia	0.964622	Brain_Hippocampus	6.6382	1.67234e-17	0.330113	-1.85275	0.597293	-0.922063	0.757135	5	0
ENSG00000255823.4	MTRNR2L8	0.198263	9	2	0.101539	Brain_Substantia_nigra	0.385572	Brain_Cerebellum	5.6834	2.2947e-17	3.3166	0.867675	1.63744	1.37412	0.379855	2	0
ENSG00000224715.1	CITF22-49D8.1	0.198318	1	1	0.198318	Brain_Frontal_Cortex_BA9	0.198318	Brain_Frontal_Cortex_BA9	1	1	1	1.28636	1.28636	1.28636	#N/A	1	0
ENSG00000027075.14	PRKCH	0.198327	5	1	0.198327	Brain_Anterior_cingulate_cortex_BA24	0.198327	Brain_Anterior_cingulate_cortex_BA24	5	2.39716e-33	5	-1.28633	-1.28633	-1.28633	0	1	0
ENSG00000234584.1	AC019186.1	0.198542	11	2	0.206354	Brain_Cerebellum	0.896053	Brain_Amygdala	9.66014	9.26031e-19	1.33986	-1.26365	1.26365	0.420095	1.1563	2	0
ENSG00000160318.6	CLDND2	0.198545	12	2	0.127427	Brain_Hypothalamus	0.31586	Brain_Cerebellum	7.10758	1.14521e-17	4.87606	-1.003	1.52433	1.0073	0.666867	2	0
ENSG00000132313.14	MRPL35	0.198604	13	3	0.0516483	Brain_Hypothalamus	0.918127	Brain_Caudate_basal_ganglia	10.0351	1.97365e-17	0.78523	-0.102794	1.94605	1.09326	0.652921	3	0
ENSG00000012983.11	MAP4K5	0.198615	12	2	0.0724299	Brain_Putamen_basal_ganglia	0.912106	Brain_Amygdala	11.0004	6.79236e-21	0.999584	-1.79641	0.110382	-0.0485166	0.550443	2	0
ENSG00000167244.18	IGF2	0.19865	3	3	0.0479398	Brain_Anterior_cingulate_cortex_BA24	0.87605	Brain_Amygdala	1.48432	0.375554	0.375554	-1.9779	-0.155979	-0.898551	0.956512	3	0
ENSG00000274776.1	RP11-687F6.5	0.198728	13	3	0.0451874	Brain_Caudate_basal_ganglia	0.450796	Brain_Amygdala	10.4618	6.83109e-17	1.00155	-2.00291	-0.754089	-1.67572	0.37962	3	0
ENSG00000124802.11	EEF1E1	0.198861	8	3	0.0515882	Brain_Anterior_cingulate_cortex_BA24	0.380703	Brain_Frontal_Cortex_BA9	5.06103	3.71983e-17	0.477046	0.876601	1.94655	1.45226	0.505248	3	0
ENSG00000100644.16	HIF1A	0.198863	11	1	0.179637	Brain_Anterior_cingulate_cortex_BA24	0.215999	Brain_Cortex	11	9.27629e-17	11	-1.34187	1.34187	-0.81587	1.04238	1	0
ENSG00000073060.15	SCARB1	0.199081	11	4	0.0483139	Brain_Cortex	0.594582	Brain_Amygdala	7.1195	7.17324e-17	0.387593	-1.9746	0.634171	-1.21854	0.75906	4	0
ENSG00000165688.11	PMPCA	0.199152	12	2	0.111862	Brain_Cerebellum	0.43467	Brain_Putamen_basal_ganglia	9.71535	6.30257e-18	1.97237	-1.58988	-0.781225	-1.10684	0.238233	2	0
ENSG00000141522.11	ARHGDIA	0.199215	4	2	0.0725544	Brain_Putamen_basal_ganglia	0.251696	Brain_Hippocampus	3.04821	8.29553e-17	0.929171	1.14624	1.79562	1.54369	0.312216	2	0
ENSG00000105357.15	MYH14	0.199239	13	5	0.016267	Brain_Cortex	0.647864	Brain_Amygdala	7.69356	3.35576e-18	0.279623	-0.456732	2.40287	1.24245	0.691668	5	0
ENSG00000135720.12	DYNC1LI2	0.199308	3	1	0.196613	Brain_Cerebellum	0.200675	Brain_Caudate_basal_ganglia	2.99991	3.05252e-16	2.99991	-1.29126	-1.27963	-1.28351	0.00671601	1	0
ENSG00000163001.11	CFAP36	0.199447	6	3	0.129941	Brain_Cortex	0.942923	Brain_Cerebellum	4.52215	6.64157e-18	0.527652	-0.243545	1.51434	0.078093	0.706966	3	0
ENSG00000254990.5	RP11-108O10.2	0.199606	5	2	0.0902309	Brain_Cerebellar_Hemisphere	0.522323	Brain_Putamen_basal_ganglia	3.6355	8.60152e-17	1.29654	-1.69418	-0.639769	-1.37836	0.468491	2	0
ENSG00000182902.13	SLC25A18	0.199665	8	4	0.0523209	Brain_Amygdala	0.717355	Brain_Cerebellum	5.68476	1.97088e-17	0.260867	0.361996	1.94048	1.64005	0.562086	4	0
ENSG00000198937.8	CCDC167	0.199857	8	3	0.0705977	Brain_Hippocampus	0.834616	Brain_Cerebellar_Hemisphere	6.52288	8.92171e-17	0.404886	-1.80806	0.208785	-1.18549	0.667407	3	0
ENSG00000081803.15	CADPS2	0.199872	11	1	0.199872	Brain_Caudate_basal_ganglia	0.199872	Brain_Spinal_cord_cervical_c-1	11	7.60726e-33	11	-1.28192	1.28192	-1.04884	0.773025	1	0
ENSG00000247373.3	RP11-486O12.2	0.199915	10	3	0.230051	Brain_Nucleus_accumbens_basal_ganglia	0.829074	Brain_Cerebellar_Hemisphere	7.41321	1.67912e-17	0.760498	-0.215889	1.20023	0.869577	0.574164	3	0
ENSG00000165807.7	PPP1R36	0.200028	12	4	0.0320703	Brain_Substantia_nigra	0.815365	Brain_Caudate_basal_ganglia	8.58507	1.45975e-17	0.441879	-0.233511	2.14353	1.42286	0.745903	4	0
ENSG00000178397.12	FAM220A	0.200101	10	4	0.0357832	Brain_Hippocampus	0.944042	Brain_Hypothalamus	5.8082	2.78724e-17	0.850734	-2.09938	0.311149	-0.506085	0.976905	4	0
ENSG00000173581.7	CCDC106	0.200115	9	2	0.131285	Brain_Hypothalamus	0.352241	Brain_Cerebellar_Hemisphere	8.00077	4.12505e-17	0.999228	-0.930251	1.50905	-0.659218	0.813101	2	0
ENSG00000163995.19	ABLIM2	0.200154	7	4	0.179577	Brain_Nucleus_accumbens_basal_ganglia	0.511724	Brain_Frontal_Cortex_BA9	4.83516	7.34404e-18	0.16489	-1.14604	1.34206	0.572768	0.81172	4	0
ENSG00000267534.2	S1PR2	0.200259	6	2	0.234932	Brain_Hippocampus	0.284628	Brain_Cerebellum	5.05244	2.26738e-21	0.947564	-1.18775	1.06998	-0.811462	0.921715	2	0
ENSG00000121898.12	CPXM2	0.200272	6	4	0.179345	Brain_Substantia_nigra	0.904555	Brain_Spinal_cord_cervical_c-1	4.3521	8.39767e-09	0.168053	-0.561107	1.34277	0.458596	0.754523	4	0
ENSG00000150594.6	ADRA2A	0.200274	8	6	0.12341	Brain_Amygdala	0.876411	Brain_Frontal_Cortex_BA9	3.32505	7.77128e-17	0.299143	-0.658417	1.54062	0.535077	0.842713	6	0
ENSG00000263884.1	RP11-705O1.8	0.200332	13	3	0.0386744	Brain_Putamen_basal_ganglia	0.992698	Brain_Cerebellar_Hemisphere	10.9182	4.92283e-19	0.658129	-2.06763	0.00915232	-0.771315	0.458563	3	0
ENSG00000130813.17	C19orf66	0.200352	4	3	0.203763	Brain_Hypothalamus	0.257248	Brain_Cerebellar_Hemisphere	2.00262	1.85915e-33	0.957453	-1.2709	1.13292	-0.66841	1.20089	3	0
ENSG00000100941.8	PNN	0.20041	9	3	0.0606055	Brain_Cerebellar_Hemisphere	0.398055	Brain_Caudate_basal_ganglia	4.47308	6.9076e-20	0.953178	-0.845101	1.87636	0.555391	1.34661	3	0
ENSG00000189129.13	PLAC9	0.200425	13	5	0.148485	Brain_Substantia_nigra	0.962358	Brain_Cerebellum	9.02667	0.00422124	0.303386	-1.19687	1.4449	-0.173508	0.770272	5	0
ENSG00000261794.1	GOLGA8H	0.200541	2	2	0.101067	Brain_Caudate_basal_ganglia	0.97794	Brain_Cortex	1.4182	0.581802	0.581802	-1.6397	-0.0276518	-0.833678	1.13989	2	0
ENSG00000221838.9	AP4M1	0.200561	13	3	0.0327476	Brain_Spinal_cord_cervical_c-1	0.712986	Brain_Substantia_nigra	8.90256	7.82605e-18	0.328394	-2.13516	1.14364	0.348411	1.09303	3	0
ENSG00000167107.12	ACSF2	0.200585	13	4	0.0309796	Brain_Spinal_cord_cervical_c-1	0.990399	Brain_Nucleus_accumbens_basal_ganglia	6.16067	6.82413e-18	0.733156	-2.15733	0.357983	-1.14166	1.00242	4	0
ENSG00000230626.4	RP11-286H14.4	0.200702	3	1	0.200702	Brain_Frontal_Cortex_BA9	0.200702	Brain_Frontal_Cortex_BA9	3	1.02617e-16	3	-1.27955	-1.27955	-1.27955	0	1	0
ENSG00000105402.7	NAPA	0.200705	5	2	0.073606	Brain_Nucleus_accumbens_basal_ganglia	0.659206	Brain_Anterior_cingulate_cortex_BA24	4.11755	2.21244e-19	0.882451	-1.78905	-0.441009	-0.710618	0.602864	2	0
ENSG00000260876.5	LINC01229	0.20075	4	2	0.130182	Brain_Anterior_cingulate_cortex_BA24	0.875715	Brain_Hypothalamus	3.27837	8.3931e-17	0.721629	-1.51339	0.156403	-0.261044	0.834895	2	0
ENSG00000173928.2	SWSAP1	0.200786	10	3	0.0410094	Brain_Hypothalamus	0.982652	Brain_Amygdala	6.33079	2.27726e-17	0.944428	-0.821336	2.04343	0.330365	0.850882	3	0
ENSG00000130254.11	SAFB2	0.200855	11	2	0.250547	Brain_Amygdala	0.263881	Brain_Substantia_nigra	10.0442	2.54e-17	0.955785	-1.14902	1.14902	0.316257	1.15545	2	0
ENSG00000120327.6	PCDHB14	0.200868	7	4	0.0345497	Brain_Cerebellar_Hemisphere	0.65369	Brain_Frontal_Cortex_BA9	3.29457	5.17517e-17	0.301728	0.448642	2.1136	1.00038	0.581284	4	0
ENSG00000155530.2	LRGUK	0.200905	9	7	0.0446207	Brain_Putamen_basal_ganglia	0.409652	Brain_Cortex	5.26714	1.10604e-16	0.185181	0.824506	2.00821	1.42915	0.470961	7	0
ENSG00000137154.12	RPS6	0.200909	12	2	0.0721917	Brain_Cortex	0.122241	Brain_Amygdala	10.985	2.75943e-17	0.782127	-1.79791	-1.54543	-1.69518	0.0731087	2	0
ENSG00000223382.4	LINC01778	0.200982	12	3	0.0537483	Brain_Substantia_nigra	0.962918	Brain_Frontal_Cortex_BA9	7.35448	4.57913e-18	1.18619	-1.92886	1.2654	0.0725368	1.04613	3	0
ENSG00000076201.14	PTPN23	0.200994	10	1	0.200994	Brain_Amygdala	0.200994	Brain_Cerebellar_Hemisphere	10	4.84631e-33	10	1.27873	1.27873	1.27873	7.40149e-17	1	0
ENSG00000070614.14	NDST1	0.201025	11	3	0.0368294	Brain_Anterior_cingulate_cortex_BA24	0.84914	Brain_Cortex	6.47528	4.07738e-17	1.8805	-0.409369	2.08765	0.7945	0.895262	3	0
ENSG00000111215.11	PRR4	0.201063	11	2	0.0178324	Brain_Putamen_basal_ganglia	0.203502	Brain_Frontal_Cortex_BA9	9.8803	7.58758e-17	0.675136	-2.36908	-1.27164	-1.6904	0.300631	2	0
ENSG00000120539.14	MASTL	0.20107	13	2	0.0670365	Brain_Nucleus_accumbens_basal_ganglia	0.691775	Brain_Substantia_nigra	11.9731	3.61998e-17	0.709094	0.396447	1.83143	1.23079	0.399193	2	0
ENSG00000186501.14	TMEM222	0.201337	9	3	0.0568742	Brain_Frontal_Cortex_BA9	0.465413	Brain_Anterior_cingulate_cortex_BA24	7.41311	4.18187e-19	0.574405	0.729963	1.90428	0.933413	0.409842	3	0
ENSG00000170471.14	RALGAPB	0.201337	2	1	0.201337	Brain_Cerebellum	0.201337	Brain_Cerebellar_Hemisphere	2	3.53145e-16	2	1.27775	1.27775	1.27775	3.14018e-16	1	0
ENSG00000110090.12	CPT1A	0.201352	3	3	0.0348859	Brain_Spinal_cord_cervical_c-1	0.981661	Brain_Cortex	1.81032	0.234902	0.234902	-2.10968	1.76913	-0.121178	1.94127	3	0
ENSG00000013275.7	PSMC4	0.201578	13	3	0.0354942	Brain_Amygdala	0.967385	Brain_Cerebellar_Hemisphere	10.8276	1.86758e-17	0.862962	-0.0673792	2.10268	0.5093	0.553133	3	0
ENSG00000163394.5	CCKAR	0.201606	7	2	0.0561836	Brain_Amygdala	0.456896	Brain_Putamen_basal_ganglia	3.92683	2.29245e-19	2.97428	-1.90961	-0.743967	-1.24963	0.442436	2	0
ENSG00000109046.14	WSB1	0.201607	13	2	0.171143	Brain_Amygdala	0.377462	Brain_Nucleus_accumbens_basal_ganglia	7.42364	1.10913e-17	5.40916	-1.36854	1.18483	-0.292428	1.21197	2	0
ENSG00000169169.14	CPT1C	0.20162	13	3	0.0504634	Brain_Caudate_basal_ganglia	0.216302	Brain_Frontal_Cortex_BA9	10.4087	2.56659e-17	0.915546	1.23642	1.95601	1.72755	0.177849	3	0
ENSG00000138722.9	MMRN1	0.201638	13	1	0.160278	Brain_Cortex	0.290644	Brain_Spinal_cord_cervical_c-1	12.7175	1.9178e-17	12.7175	-1.40414	-1.05671	-1.26256	0.132561	1	0
ENSG00000076513.16	ANKRD13A	0.201651	9	4	0.0221507	Brain_Anterior_cingulate_cortex_BA24	0.870874	Brain_Cerebellum	5.34013	4.44644e-17	0.221183	-0.608139	2.28777	1.2619	1.24405	4	0
ENSG00000169905.12	TOR1AIP2	0.201781	9	3	0.0700536	Brain_Frontal_Cortex_BA9	0.845534	Brain_Cerebellar_Hemisphere	7.75184	3.21733e-37	0.449115	-1.81156	1.81156	1.16344	1.29487	3	0
ENSG00000163131.10	CTSS	0.201801	10	3	0.178486	Brain_Anterior_cingulate_cortex_BA24	0.543784	Brain_Hippocampus	8.68037	8.08053e-19	0.539049	-0.6071	1.34543	1.07183	0.598524	3	0
ENSG00000144455.13	SUMF1	0.20185	12	2	0.0789038	Brain_Hippocampus	0.990528	Brain_Cerebellum	7.60088	1.97748e-18	3.99984	0.0118712	1.75708	0.875282	0.642853	2	0
ENSG00000198754.5	OXCT2	0.201856	6	6	0.0951568	Brain_Cortex	0.984844	Brain_Nucleus_accumbens_basal_ganglia	2.08134	0.0877829	0.0877829	0.0189965	1.6688	0.936286	0.560187	6	0
ENSG00000165474.5	GJB2	0.201915	12	4	0.017648	Brain_Amygdala	0.449834	Brain_Putamen_basal_ganglia	7.51453	2.00529e-17	0.746314	-2.37292	-0.755693	-1.78854	0.494522	4	0
ENSG00000130856.15	ZNF236	0.201927	13	5	0.00989846	Brain_Spinal_cord_cervical_c-1	0.161069	Brain_Caudate_basal_ganglia	8.7559	2.30625e-17	0.408953	-2.57936	-1.40149	-1.99896	0.427142	5	0
ENSG00000078668.13	VDAC3	0.202049	13	2	0.0624193	Brain_Cerebellar_Hemisphere	0.319721	Brain_Anterior_cingulate_cortex_BA24	12.2964	2.54418e-17	0.703584	-1.86331	1.57482	-1.05511	0.84379	2	0
ENSG00000100243.20	CYB5R3	0.20205	12	2	0.0764287	Brain_Cerebellum	0.967255	Brain_Substantia_nigra	9.81698	1.44758e-16	1.5625	-1.77179	1.31648	0.382975	0.86344	2	0
ENSG00000131650.13	KREMEN2	0.202101	5	4	0.0620329	Brain_Caudate_basal_ganglia	0.675589	Brain_Cerebellar_Hemisphere	2.42614	6.06415e-17	0.135666	0.41849	1.86606	1.16783	0.70323	4	0
ENSG00000087053.18	MTMR2	0.202136	13	4	0.0178455	Brain_Caudate_basal_ganglia	0.960475	Brain_Substantia_nigra	9.32229	2.234e-17	0.507972	-2.36881	-0.049558	-1.82419	0.855911	4	0
ENSG00000049618.22	ARID1B	0.202138	12	2	0.208491	Brain_Cerebellar_Hemisphere	0.312954	Brain_Hippocampus	11.0395	3.99193e-17	0.96046	-1.25772	1.00904	-0.693419	0.798394	2	0
ENSG00000162643.12	WDR63	0.202158	10	3	0.121977	Brain_Substantia_nigra	0.897694	Brain_Nucleus_accumbens_basal_ganglia	6.72009	4.38502e-18	0.753478	-1.03935	1.54653	0.223009	0.79927	3	0
ENSG00000157869.14	RAB28	0.202254	1	1	0.202254	Brain_Hypothalamus	0.202254	Brain_Hypothalamus	1	1	1	1.27515	1.27515	1.27515	#N/A	1	0
ENSG00000161647.18	MPP3	0.20239	5	3	0.125489	Brain_Anterior_cingulate_cortex_BA24	0.435825	Brain_Caudate_basal_ganglia	3.76801	2.32016e-48	0.250403	-1.53214	1.53214	0.412269	1.45875	3	0
ENSG00000257808.1	RP11-1136G11.8	0.2024	1	1	0.2024	Brain_Cerebellar_Hemisphere	0.2024	Brain_Cerebellar_Hemisphere	1	1	1	1.27474	1.27474	1.27474	#N/A	1	0
ENSG00000006530.15	AGK	0.202405	13	2	0.0819796	Brain_Cortex	0.339202	Brain_Amygdala	9.35347	3.99751e-17	3.59532	-1.73931	-0.955744	-1.4725	0.307711	2	0
ENSG00000172995.16	ARPP21	0.202409	7	2	0.0738953	Brain_Hypothalamus	0.834595	Brain_Cerebellum	5.37888	4.61788e-17	1.62112	-1.78726	1.19191	-0.672014	1.42423	2	0
ENSG00000167757.13	KLK11	0.202419	2	2	0.177227	Brain_Hypothalamus	0.539348	Brain_Substantia_nigra	1.3567	0.6433	0.6433	-1.34934	-0.6138	-0.981571	0.520107	2	0
ENSG00000123739.10	PLA2G12A	0.202438	13	2	0.497873	Brain_Cortex	0.988158	Brain_Cerebellum	12.1643	7.79698e-18	0.508164	-0.67784	0.574604	-0.203504	0.373678	2	0
ENSG00000174109.4	C16orf91	0.202454	11	2	0.144141	Brain_Cortex	0.711046	Brain_Frontal_Cortex_BA9	10.5623	9.06111e-33	0.437734	-0.370451	1.46054	-0.00193276	0.592072	2	0
ENSG00000197901.11	SLC22A6	0.202491	10	1	0.202491	Brain_Frontal_Cortex_BA9	0.202491	Brain_Amygdala	10	7.16992e-17	10	-1.27449	1.27449	-0.764691	1.07474	1	0
ENSG00000124006.14	OBSL1	0.202513	11	4	0.138958	Brain_Frontal_Cortex_BA9	0.952243	Brain_Amygdala	5.14215	6.02364e-17	0.460556	-1.47968	0.807936	-0.142609	0.821776	4	0
ENSG00000172197.10	MBOAT1	0.202582	5	4	0.078124	Brain_Cerebellar_Hemisphere	0.701542	Brain_Anterior_cingulate_cortex_BA24	2.31743	1.99899e-16	0.670216	-0.918396	1.76168	0.793266	1.08417	4	0
ENSG00000160408.14	ST6GALNAC6	0.202597	6	3	0.0926656	Brain_Anterior_cingulate_cortex_BA24	0.6626	Brain_Nucleus_accumbens_basal_ganglia	3.49048	1.11958e-17	1.01312	-0.521279	1.6815	0.781371	1.00592	3	0
ENSG00000154222.14	CC2D1B	0.202645	9	1	0.201973	Brain_Putamen_basal_ganglia	0.217778	Brain_Hippocampus	8.9594	2.07621e-19	8.9594	1.23246	1.27595	1.27112	0.0144981	1	0
ENSG00000133812.15	SBF2	0.202737	12	2	0.112902	Brain_Cerebellar_Hemisphere	0.662545	Brain_Putamen_basal_ganglia	11.3399	5.19209e-17	0.391061	0.436402	1.58528	1.40043	0.312506	2	0
ENSG00000122705.16	CLTA	0.202763	12	3	0.0432626	Brain_Spinal_cord_cervical_c-1	0.620338	Brain_Putamen_basal_ganglia	7.79935	6.47605e-18	1.05684	-2.02117	0.65257	-1.07222	1.08373	3	0
ENSG00000004487.15	KDM1A	0.202799	12	4	0.135066	Brain_Hippocampus	0.99953	Brain_Cortex	8.77405	3.14957e-17	0.326751	-0.0289512	1.49442	0.939572	0.717941	4	0
ENSG00000102802.9	MEDAG	0.202802	10	3	0.0472791	Brain_Putamen_basal_ganglia	0.521028	Brain_Frontal_Cortex_BA9	7.85278	3.00117e-17	0.591414	-1.98379	-0.641762	-1.19541	0.490124	3	0
ENSG00000103502.13	CDIPT	0.202906	11	3	0.279067	Brain_Cerebellum	0.451807	Brain_Substantia_nigra	7.18375	3.35486e-19	0.378661	-0.896789	1.08242	-0.475237	0.728529	3	0
ENSG00000253368.3	TRNP1	0.202987	11	2	0.248027	Brain_Putamen_basal_ganglia	0.663894	Brain_Amygdala	10.5356	2.22665e-17	0.464433	0.434544	1.15516	0.684926	0.34775	2	0
ENSG00000183888.4	C1orf64	0.202997	11	3	0.160289	Brain_Substantia_nigra	0.913513	Brain_Frontal_Cortex_BA9	8.4012	5.19407e-17	0.432189	-1.4041	0.781608	-0.226991	0.499166	3	0
ENSG00000113048.16	MRPS27	0.20309	13	2	0.127258	Brain_Nucleus_accumbens_basal_ganglia	0.443733	Brain_Spinal_cord_cervical_c-1	11.0238	4.00136e-18	1.9391	-1.525	0.765904	-1.10397	0.830983	2	0
ENSG00000100298.15	APOBEC3H	0.203159	10	3	0.114567	Brain_Hypothalamus	0.949553	Brain_Nucleus_accumbens_basal_ganglia	8.38975	5.07413e-17	0.401004	0.0632679	1.57799	0.348636	0.438766	3	0
ENSG00000038295.7	TLL1	0.203175	13	2	0.091303	Brain_Amygdala	0.549057	Brain_Caudate_basal_ganglia	7.10216	5.80026e-19	5.73676	-1.68856	1.68856	-0.342881	1.32548	2	0
ENSG00000249926.2	RP11-495K9.6	0.203177	12	2	0.133297	Brain_Amygdala	0.793841	Brain_Substantia_nigra	11.0904	4.14652e-18	0.621607	-1.50123	-0.261326	-1.1115	0.40901	2	0
ENSG00000160072.19	ATAD3B	0.203203	13	2	0.0429079	Brain_Amygdala	0.847563	Brain_Spinal_cord_cervical_c-1	11.5935	5.18818e-17	0.482931	0.192229	2.0246	1.0948	0.440336	2	0
ENSG00000105989.8	WNT2	0.203277	11	2	0.0211405	Brain_Cerebellar_Hemisphere	0.868782	Brain_Frontal_Cortex_BA9	10.075	1.56251e-18	0.52547	-2.30546	1.37096	0.0581691	1.21892	2	0
ENSG00000197858.10	GPAA1	0.203313	1	1	0.203313	Brain_Anterior_cingulate_cortex_BA24	0.203313	Brain_Anterior_cingulate_cortex_BA24	1	1	1	-1.27217	-1.27217	-1.27217	#N/A	1	0
ENSG00000240720.7	LRRD1	0.203364	13	2	0.0913798	Brain_Caudate_basal_ganglia	0.831542	Brain_Amygdala	11.6396	2.6198e-17	1.32475	-0.212725	1.68816	0.562543	0.528451	2	0
ENSG00000010803.16	SCMH1	0.203452	12	3	0.0733226	Brain_Putamen_basal_ganglia	0.945115	Brain_Hypothalamus	5.54609	4.33945e-17	2.08557	-0.116522	1.79082	0.553718	0.840486	3	0
ENSG00000160570.13	DEDD2	0.203599	2	1	0.173219	Brain_Cerebellum	0.239502	Brain_Cortex	1.99282	0.00717924	1.99282	1.17623	1.36193	1.26908	0.13131	1	0
ENSG00000116815.15	CD58	0.203633	10	3	0.0744075	Brain_Anterior_cingulate_cortex_BA24	0.658055	Brain_Frontal_Cortex_BA9	8.87132	7.57627e-18	0.406192	0.4426	1.7841	1.61203	0.412927	3	0
ENSG00000092020.10	PPP2R3C	0.203685	13	4	0.103939	Brain_Putamen_basal_ganglia	0.97428	Brain_Cerebellar_Hemisphere	8.90343	4.94249e-17	0.583375	-1.60695	1.62605	-0.768055	0.931143	4	0
ENSG00000109881.16	CCDC34	0.20369	6	2	0.0770871	Brain_Hypothalamus	0.165691	Brain_Anterior_cingulate_cortex_BA24	5.52021	4.56662e-17	0.479788	-1.76784	-1.38618	-1.44979	0.155812	2	0
ENSG00000082701.14	GSK3B	0.203741	12	2	0.0807591	Brain_Cerebellar_Hemisphere	0.288527	Brain_Putamen_basal_ganglia	8.94282	1.8721e-17	3.05718	-1.7463	-1.06136	-1.4021	0.326572	2	0
ENSG00000127054.20	INTS11	0.203767	8	3	0.0327106	Brain_Frontal_Cortex_BA9	0.335933	Brain_Anterior_cingulate_cortex_BA24	5.49509	0.0488847	0.833538	0.962232	2.13562	1.582	0.457773	3	0
ENSG00000074935.13	TUBE1	0.203832	10	1	0.206443	Brain_Amygdala	0.283639	Brain_Spinal_cord_cervical_c-1	9.47568	1.99251e-17	9.47568	1.07218	1.26341	1.23667	0.0601565	1	0
ENSG00000108590.10	MED31	0.203963	8	3	0.270352	Brain_Caudate_basal_ganglia	0.996932	Brain_Cerebellar_Hemisphere	4.35233	1.81581e-18	0.323988	-1.10225	0.67784	-0.325634	0.58837	3	0
ENSG00000272338.2	RP11-722E23.2	0.204012	10	3	0.0255805	Brain_Spinal_cord_cervical_c-1	0.40496	Brain_Frontal_Cortex_BA9	6.96396	5.28698e-17	0.356594	-2.23252	-0.832796	-1.55086	0.593893	3	0
ENSG00000277763.1	CTD-2588E21.1	0.204015	10	3	0.123072	Brain_Cerebellar_Hemisphere	0.735107	Brain_Caudate_basal_ganglia	7.41372	4.05034e-17	0.288692	0.33834	1.54201	0.533548	0.362306	3	0
ENSG00000183576.12	SETD3	0.204074	11	1	0.185738	Brain_Anterior_cingulate_cortex_BA24	0.516616	Brain_Cerebellum	10.9025	7.21326e-18	10.9025	0.648571	1.32329	1.26196	0.203437	1	0
ENSG00000253309.6	SERPINE3	0.204103	10	2	0.23626	Brain_Caudate_basal_ganglia	0.900918	Brain_Cortex	9.3839	6.99008e-18	0.594992	-0.577396	1.18439	-0.102961	0.468126	2	0
ENSG00000241231.1	RP11-275H4.1	0.20415	13	1	0.0988151	Brain_Cortex	0.243488	Brain_Amygdala	12.7949	4.61869e-18	12.7949	1.16631	1.65063	1.26218	0.173452	1	0
ENSG00000165181.16	C9orf84	0.204151	2	2	0.110052	Brain_Cerebellar_Hemisphere	0.552568	Brain_Cerebellum	1.11927	0.880734	0.880734	-0.593916	1.59796	0.502021	1.54989	2	0
ENSG00000135821.17	GLUL	0.204222	5	2	0.168383	Brain_Cerebellar_Hemisphere	0.853786	Brain_Anterior_cingulate_cortex_BA24	4.36175	1.75909e-34	0.638252	-0.18429	1.37742	0.128052	0.698417	2	0
ENSG00000137310.11	TCF19	0.204234	13	2	0.272655	Brain_Hippocampus	0.9846	Brain_Nucleus_accumbens_basal_ganglia	12.0508	7.95519e-19	0.479481	-0.204523	1.09697	0.713401	0.504484	2	0
ENSG00000215912.12	TTC34	0.20446	12	5	0.0361163	Brain_Cerebellum	0.746846	Brain_Frontal_Cortex_BA9	7.94775	1.42474e-17	0.334496	-2.09562	0.949788	-0.971051	1.18819	5	0
ENSG00000169252.5	ADRB2	0.204466	9	2	0.0835078	Brain_Hippocampus	0.469721	Brain_Amygdala	8.02029	3.73324e-17	0.770882	-1.73069	-0.722932	-1.20878	0.270158	2	0
ENSG00000055732.12	MCOLN3	0.204574	11	2	0.0560012	Brain_Spinal_cord_cervical_c-1	0.959974	Brain_Frontal_Cortex_BA9	9.73886	8.09837e-18	1.14346	-1.91103	-0.0501866	-0.487992	0.500172	2	0
ENSG00000261000.1	RP11-534L20.5	0.204624	5	1	0.204624	Brain_Caudate_basal_ganglia	0.204624	Brain_Cerebellar_Hemisphere	5	2.31239e-33	5	1.26849	1.26849	1.26849	1.11022e-16	1	0
ENSG00000118004.17	COLEC11	0.2047	13	3	0.326044	Brain_Hippocampus	0.916166	Brain_Cerebellum	10.4777	1.04757e-16	0.433072	-0.982114	0.939089	0.38569	0.522351	3	0
ENSG00000185115.5	NSMCE3	0.204727	2	2	0.153175	Brain_Amygdala	0.218117	Brain_Hippocampus	1.12305	0.87695	0.87695	-1.4284	-1.23155	-1.32998	0.139198	2	0
ENSG00000087074.7	PPP1R15A	0.204782	9	2	0.22694	Brain_Cerebellar_Hemisphere	0.875756	Brain_Anterior_cingulate_cortex_BA24	7.36756	5.04646e-33	1.63244	-1.20828	1.20828	-0.376988	0.702583	2	0
ENSG00000136231.13	IGF2BP3	0.204783	1	1	0.204783	Brain_Spinal_cord_cervical_c-1	0.204783	Brain_Spinal_cord_cervical_c-1	1	1	1	-1.26804	-1.26804	-1.26804	#N/A	1	0
ENSG00000103150.5	MLYCD	0.204795	11	5	0.069616	Brain_Spinal_cord_cervical_c-1	0.877166	Brain_Hypothalamus	4.57603	7.23895e-17	0.510014	-1.3544	1.8144	-0.0215435	1.01715	5	0
ENSG00000106524.8	ANKMY2	0.204863	12	7	0.0360559	Brain_Cerebellum	0.963632	Brain_Cortex	5.14156	5.01452e-18	0.426508	-2.0963	0.65682	-0.454274	0.821809	7	0
ENSG00000161016.17	RPL8	0.204871	13	2	0.0590985	Brain_Cerebellum	0.786393	Brain_Substantia_nigra	11.9187	3.03895e-17	0.993873	0.270997	1.88746	1.62703	0.412943	2	0
ENSG00000270457.1	RP11-467C18.1	0.205006	12	4	0.053574	Brain_Putamen_basal_ganglia	0.90422	Brain_Hippocampus	9.24762	2.44553e-17	0.418394	0.120332	1.93026	0.94151	0.636358	4	0
ENSG00000118655.4	DCLRE1B	0.205012	10	5	0.0135695	Brain_Spinal_cord_cervical_c-1	0.52936	Brain_Putamen_basal_ganglia	5.34094	7.8896e-17	0.382689	0.628984	2.46846	1.70218	0.73413	5	0
ENSG00000162989.4	KCNJ3	0.205068	6	4	0.0860304	Brain_Frontal_Cortex_BA9	0.806535	Brain_Amygdala	3.85055	5.98338e-17	0.222415	-1.71672	0.851936	0.0734318	0.961541	4	0
ENSG00000137218.10	FRS3	0.205089	8	2	0.0751934	Brain_Anterior_cingulate_cortex_BA24	0.260824	Brain_Putamen_basal_ganglia	6.90733	2.43936e-17	0.718155	-1.77928	-1.12445	-1.40216	0.239291	2	0
ENSG00000273771.1	RP11-236L14.2	0.205117	3	3	0.159617	Brain_Frontal_Cortex_BA9	0.912685	Brain_Caudate_basal_ganglia	1.57784	0.455746	0.455746	-1.36111	1.40636	0.0516333	1.38465	3	0
ENSG00000174938.14	SEZ6L2	0.20514	10	3	0.10077	Brain_Cerebellar_Hemisphere	0.83563	Brain_Anterior_cingulate_cortex_BA24	7.62339	2.41594e-18	0.677236	-0.853718	1.64113	0.148335	0.689181	3	0
ENSG00000224051.6	CPTP	0.205171	3	3	0.0327106	Brain_Hypothalamus	0.335933	Brain_Cortex	2.27267	0.104742	0.104742	0.962232	2.13562	1.6377	0.606506	3	0
ENSG00000100802.14	C14orf93	0.20519	11	4	0.0543725	Brain_Hippocampus	0.428618	Brain_Cerebellum	5.19497	2.93925e-17	1.31629	-1.92386	-0.791559	-1.2308	0.431845	4	0
ENSG00000159459.11	UBR1	0.205247	10	3	0.360203	Brain_Amygdala	0.445202	Brain_Putamen_basal_ganglia	8.58168	8.1529e-18	0.330498	-0.763439	0.914979	0.742863	0.529431	3	0
ENSG00000066735.14	KIF26A	0.205283	12	6	0.205804	Brain_Caudate_basal_ganglia	0.737711	Brain_Spinal_cord_cervical_c-1	5.18732	3.29385e-17	0.319705	-1.26519	0.897464	-0.361874	0.793456	6	0
ENSG00000126778.8	SIX1	0.205322	13	1	0.205322	Brain_Amygdala	0.205322	Brain_Frontal_Cortex_BA9	13	1.39027e-32	13	-1.26653	1.26653	1.07168	0.702547	1	0
ENSG00000130997.16	POLN	0.205362	11	3	0.0583872	Brain_Cortex	0.888724	Brain_Hippocampus	8.57864	1.87104e-17	0.642345	-1.89278	0.530446	-0.509943	0.656831	3	0
ENSG00000134077.15	THUMPD3	0.205378	13	2	0.144741	Brain_Caudate_basal_ganglia	0.699501	Brain_Cerebellar_Hemisphere	12.4123	3.89155e-17	0.573107	-1.45836	-0.385995	-0.679686	0.334026	2	0
ENSG00000198420.9	TCAF1	0.205413	13	3	0.0625251	Brain_Putamen_basal_ganglia	0.894122	Brain_Substantia_nigra	9.27272	6.19851e-17	0.995955	0.133091	1.86255	1.18255	0.534698	3	0
ENSG00000172336.4	POP7	0.205466	10	1	0.201785	Brain_Amygdala	0.207947	Brain_Caudate_basal_ganglia	10	4.98217e-17	10	-1.27648	-1.25923	-1.26613	0.00890986	1	0
ENSG00000183775.10	KCTD16	0.205503	11	1	0.19587	Brain_Caudate_basal_ganglia	0.212314	Brain_Cerebellum	10.721	2.08145e-17	10.721	-1.29341	-1.24723	-1.25143	0.0139237	1	0
ENSG00000143994.13	ABHD1	0.205649	8	3	0.035975	Brain_Substantia_nigra	0.432067	Brain_Cerebellar_Hemisphere	6.42317	2.17181e-19	0.336851	-2.09721	-0.785659	-1.83919	0.45877	3	0
ENSG00000145692.14	BHMT	0.205663	13	5	0.0750699	Brain_Frontal_Cortex_BA9	0.890345	Brain_Caudate_basal_ganglia	7.47056	2.12357e-17	0.4422	-0.540774	1.78004	0.393073	0.752763	5	0
ENSG00000230033.1	RP5-1121A15.3	0.205709	2	2	0.119692	Brain_Cerebellum	0.561061	Brain_Cerebellar_Hemisphere	1.17154	0.828463	0.828463	-0.581266	1.55607	0.487402	1.51132	2	0
ENSG00000183833.16	MAATS1	0.205824	13	4	0.0578476	Brain_Spinal_cord_cervical_c-1	0.779837	Brain_Cerebellar_Hemisphere	7.59369	9.679e-18	0.371228	-0.466754	1.89685	1.15685	0.770519	4	0
ENSG00000278231.1	RP5-906C1.1	0.205841	2	1	0.205841	Brain_Hippocampus	0.205841	Brain_Cortex	2	3.3547e-17	2	1.26509	1.26509	1.26509	2.22045e-16	1	0
ENSG00000186790.5	FOXE3	0.205878	4	3	0.219428	Brain_Cerebellum	0.906305	Brain_Cerebellar_Hemisphere	3.10895	3.10566e-05	0.204177	0.117701	1.22805	0.471138	0.522844	3	0
ENSG00000005700.14	IBTK	0.205941	13	5	0.0950001	Brain_Caudate_basal_ganglia	0.89502	Brain_Spinal_cord_cervical_c-1	7.44346	2.19163e-17	0.376677	-1.51884	1.66959	-0.389683	1.09198	5	0
ENSG00000110075.14	PPP6R3	0.205993	12	4	0.0684998	Brain_Substantia_nigra	0.724019	Brain_Hypothalamus	4.79811	7.40011e-18	1.59858	-1.4443	1.8217	0.26158	1.04129	4	0
ENSG00000152969.17	JAKMIP1	0.206045	11	4	0.0576633	Brain_Amygdala	0.804024	Brain_Cerebellar_Hemisphere	6.10033	6.18103e-20	0.686508	-0.864391	1.89825	1.30986	0.905971	4	0
ENSG00000146416.17	AIG1	0.206161	13	2	0.13322	Brain_Hippocampus	0.336736	Brain_Frontal_Cortex_BA9	11.8308	7.56651e-17	0.999176	-1.50153	0.965006	-1.07553	0.625875	2	0
ENSG00000169764.15	UGP2	0.206178	13	4	0.0627068	Brain_Spinal_cord_cervical_c-1	0.622044	Brain_Hippocampus	6.05494	4.10939e-18	0.642777	-1.37136	1.86126	-0.0714442	1.12913	4	0
ENSG00000137288.9	UQCC2	0.20618	11	5	0.0248291	Brain_Hypothalamus	0.959623	Brain_Anterior_cingulate_cortex_BA24	7.34553	1.342e-17	0.408168	-2.24405	0.102023	-0.528208	0.628249	5	0
ENSG00000154889.16	MPPE1	0.206182	13	1	0.156054	Brain_Cortex	0.325792	Brain_Hypothalamus	12.8707	7.27029e-17	12.8707	0.982625	1.41847	1.25737	0.171916	1	0
ENSG00000134516.15	DOCK2	0.206278	9	2	0.0718895	Brain_Anterior_cingulate_cortex_BA24	0.712556	Brain_Caudate_basal_ganglia	7.44727	1.07631e-17	1.30563	0.368426	1.79982	0.691998	0.479254	2	0
ENSG00000175548.8	ALG10B	0.206284	13	5	0.0161192	Brain_Anterior_cingulate_cortex_BA24	0.542551	Brain_Cerebellum	6.07952	4.1689e-18	0.720749	-2.4062	1.77075	-0.84779	1.38189	5	0
ENSG00000008517.16	IL32	0.206378	13	1	0.178842	Brain_Cerebellum	0.289525	Brain_Hippocampus	12.3804	6.0922e-18	12.3804	-1.34433	-1.05916	-1.23214	0.0931194	1	0
ENSG00000266970.1	RP11-806H10.4	0.206386	10	4	0.0838632	Brain_Spinal_cord_cervical_c-1	0.779827	Brain_Cortex	7.00015	5.92723e-17	0.467567	-1.7287	-0.279545	-1.09415	0.441696	4	0
ENSG00000137707.13	BTG4	0.206422	1	1	0.206422	Brain_Hippocampus	0.206422	Brain_Hippocampus	1	1	1	1.26346	1.26346	1.26346	#N/A	1	0
ENSG00000168569.7	TMEM223	0.206424	13	3	0.0519872	Brain_Spinal_cord_cervical_c-1	0.7062	Brain_Frontal_Cortex_BA9	11.2743	8.015e-18	0.480178	-1.94324	-0.376965	-1.3796	0.529187	3	0
ENSG00000168907.13	PLA2G4F	0.206461	1	1	0.206461	Brain_Putamen_basal_ganglia	0.206461	Brain_Putamen_basal_ganglia	1	1	1	1.26336	1.26336	1.26336	#N/A	1	0
ENSG00000101126.15	ADNP	0.206522	13	3	0.194233	Brain_Caudate_basal_ganglia	0.899419	Brain_Amygdala	10.9472	2.49945e-17	0.507614	-1.29816	0.336276	-0.250642	0.485908	3	0
ENSG00000158109.14	TPRG1L	0.206647	11	4	0.156226	Brain_Hypothalamus	0.926925	Brain_Cerebellar_Hemisphere	6.69287	7.95517e-17	0.593828	-1.41788	0.6828	0.131135	0.666867	4	0
ENSG00000143167.11	GPA33	0.206651	7	3	0.0969259	Brain_Hypothalamus	0.477008	Brain_Anterior_cingulate_cortex_BA24	5.38652	4.05594e-05	0.493536	0.711124	1.65994	1.25576	0.368168	3	0
ENSG00000249481.6	SPATS1	0.206724	8	3	0.0943705	Brain_Caudate_basal_ganglia	0.35665	Brain_Cortex	6.42502	2.70326e-17	0.262258	-0.921768	1.67278	1.2099	0.876415	3	0
ENSG00000166436.15	TRIM66	0.206847	13	3	0.0294563	Brain_Frontal_Cortex_BA9	0.477396	Brain_Caudate_basal_ganglia	10.2278	3.62173e-17	0.825828	0.710496	2.17733	1.49573	0.478685	3	0
ENSG00000244414.6	CFHR1	0.206867	1	1	0.206867	Brain_Hypothalamus	0.206867	Brain_Hypothalamus	1	1	1	1.26223	1.26223	1.26223	#N/A	1	0
ENSG00000064651.13	SLC12A2	0.206893	3	3	0.174151	Brain_Cerebellum	0.850897	Brain_Caudate_basal_ganglia	1.35199	0.657937	0.657937	-1.35899	0.187974	-0.830342	0.882103	3	0
ENSG00000160606.10	TLCD1	0.206923	11	2	0.0769491	Brain_Cerebellum	0.398909	Brain_Hypothalamus	9.17576	1.28055e-17	1.82424	-1.76867	1.76867	-0.763243	0.908531	2	0
ENSG00000188505.4	NCCRP1	0.20695	7	1	0.20695	Brain_Amygdala	0.20695	Brain_Cerebellar_Hemisphere	7	1.93343e-34	7	-1.262	1.262	0.901427	0.95398	1	0
ENSG00000118680.12	MYL12B	0.206966	12	3	0.075264	Brain_Caudate_basal_ganglia	0.587424	Brain_Cerebellar_Hemisphere	9.43308	3.34599e-18	0.701463	-0.587679	1.77885	1.27475	0.738769	3	0
ENSG00000167183.2	PRR15L	0.206968	13	4	0.0454309	Brain_Hippocampus	0.661561	Brain_Amygdala	8.32039	6.49498e-18	0.6269	-2.00064	-0.437759	-1.17997	0.674242	4	0
ENSG00000197769.5	MAP1LC3C	0.207012	2	1	0.207012	Brain_Frontal_Cortex_BA9	0.207012	Brain_Frontal_Cortex_BA9	2	2.86051e-16	2	-1.26182	-1.26182	-1.26182	0	1	0
ENSG00000163481.7	RNF25	0.207099	13	1	0.16243	Brain_Cerebellum	0.410487	Brain_Amygdala	12.9075	1.36498e-32	12.9075	-1.39694	-0.823037	-1.256	0.247034	1	0
ENSG00000111142.13	METAP2	0.207105	9	2	0.0764864	Brain_Hippocampus	0.526188	Brain_Amygdala	6.06527	9.96776e-19	2.93473	-1.77145	1.77145	-0.0973959	1.36208	2	0
ENSG00000131981.15	LGALS3	0.207162	10	2	0.195477	Brain_Frontal_Cortex_BA9	0.846308	Brain_Cerebellar_Hemisphere	8.59627	5.98959e-17	1.33131	-1.29455	0.85489	0.422574	0.743775	2	0
ENSG00000277791.4	PSMB3	0.207324	11	3	0.300485	Brain_Frontal_Cortex_BA9	0.990416	Brain_Hippocampus	8.78068	2.24883e-17	0.490193	-1.03539	0.042579	-0.607479	0.471482	3	0
ENSG00000135336.14	ORC3	0.207331	4	4	0.190501	Brain_Cerebellar_Hemisphere	0.52191	Brain_Cerebellum	2.08618	0.0774346	0.0774346	-0.865851	1.3091	0.487788	0.944168	4	0
ENSG00000157103.10	SLC6A1	0.207352	13	5	0.0174194	Brain_Caudate_basal_ganglia	0.875124	Brain_Frontal_Cortex_BA9	6.0607	2.22724e-18	0.614312	-2.29357	2.37773	-0.00783109	1.59214	5	0
ENSG00000145198.14	VWA5B2	0.207428	12	2	0.039514	Brain_Spinal_cord_cervical_c-1	0.833187	Brain_Cerebellar_Hemisphere	9.58501	1.30423e-18	2.14729	0.210616	2.05879	1.47927	0.618657	2	0
ENSG00000172318.5	B3GALT1	0.207452	3	2	0.0952678	Brain_Cortex	0.745704	Brain_Cerebellum	2.0111	0.0136215	0.975279	-1.66824	-0.32431	-0.830247	0.730913	2	0
ENSG00000085365.17	SCAMP1	0.207537	13	4	0.0504628	Brain_Cerebellar_Hemisphere	0.714409	Brain_Hippocampus	9.06262	1.74004e-17	0.652209	-1.78932	1.95602	0.783883	1.08967	4	0
ENSG00000138061.11	CYP1B1	0.207555	11	3	0.0347435	Brain_Cerebellum	0.290253	Brain_Amygdala	8.60007	5.46169e-20	0.546926	1.05757	2.11134	1.19846	0.312262	3	0
ENSG00000152359.14	POC5	0.207724	13	3	0.0575991	Brain_Hippocampus	0.665701	Brain_Cerebellum	10.6594	4.89277e-17	1.03444	-1.89874	1.11411	-0.717678	0.669959	3	0
ENSG00000184786.5	TCTE3	0.207735	9	2	0.0829351	Brain_Caudate_basal_ganglia	0.155764	Brain_Substantia_nigra	7.63101	4.40766e-18	1.36899	-1.7339	-1.41946	-1.59207	0.138002	2	0
ENSG00000114487.9	MORC1	0.207747	2	1	0.207747	Brain_Spinal_cord_cervical_c-1	0.207747	Brain_Spinal_cord_cervical_c-1	2	3.3547e-17	2	-1.25978	-1.25978	-1.25978	0	1	0
ENSG00000169962.4	TAS1R3	0.207794	8	3	0.0490016	Brain_Cerebellum	0.426835	Brain_Frontal_Cortex_BA9	6.62827	4.6737e-17	0.322171	0.794619	1.96858	1.55309	0.357232	3	0
ENSG00000156802.12	ATAD2	0.207874	5	3	0.177205	Brain_Hippocampus	0.958566	Brain_Putamen_basal_ganglia	3.18788	3.35244e-17	0.366309	-1.34941	0.423374	-0.567574	0.797653	3	0
ENSG00000121964.14	GTDC1	0.20797	3	2	0.115284	Brain_Frontal_Cortex_BA9	0.310211	Brain_Cortex	2.8475	4.20579e-33	0.152496	-1.57488	-1.01478	-1.38818	0.323374	2	0
ENSG00000115415.18	STAT1	0.208003	8	3	0.136488	Brain_Cortex	0.869135	Brain_Hippocampus	6.09253	1.53717e-17	0.770766	-1.489	0.164757	-1.17802	0.544742	3	0
ENSG00000167977.8	KCTD5	0.208064	8	4	0.0811887	Brain_Cerebellum	0.375713	Brain_Hippocampus	4.18818	5.91406e-18	0.520236	-1.52888	1.74383	-0.302726	1.48382	4	0
ENSG00000264727.1	RP11-680C21.1	0.208076	10	5	0.0542628	Brain_Amygdala	0.626306	Brain_Frontal_Cortex_BA9	4.73688	2.21583e-19	0.240936	-1.92473	-0.486933	-1.02737	0.478448	5	0
ENSG00000188677.14	PARVB	0.208148	10	3	0.0343202	Brain_Nucleus_accumbens_basal_ganglia	0.208448	Brain_Frontal_Cortex_BA9	7.92102	1.7953e-18	0.633993	1.25784	2.11629	1.73506	0.236152	3	0
ENSG00000185621.11	LMLN	0.208181	13	4	0.0200939	Brain_Anterior_cingulate_cortex_BA24	0.868278	Brain_Cerebellar_Hemisphere	9.75424	1.70486e-17	0.333259	-2.32459	-0.165846	-1.82085	0.720284	4	0
ENSG00000143457.10	GOLPH3L	0.208304	12	2	0.088114	Brain_Anterior_cingulate_cortex_BA24	0.293096	Brain_Substantia_nigra	11.069	1.44993e-18	0.84228	-1.70543	1.14964	-0.380387	1.14465	2	0
ENSG00000109184.14	DCUN1D4	0.208497	13	3	0.0661131	Brain_Spinal_cord_cervical_c-1	0.648599	Brain_Amygdala	11.0781	1.28311e-17	0.736532	-0.455709	1.83766	1.33765	0.54949	3	0
ENSG00000134824.13	FADS2	0.208575	7	2	0.068389	Brain_Cerebellum	0.875522	Brain_Cortex	5.5745	1.87017e-19	1.27175	-1.82244	1.60804	-0.498317	1.59541	2	0
ENSG00000237316.1	RP1-288L1.4	0.208636	1	1	0.208636	Brain_Anterior_cingulate_cortex_BA24	0.208636	Brain_Anterior_cingulate_cortex_BA24	1	1	1	-1.25732	-1.25732	-1.25732	#N/A	1	0
ENSG00000118096.7	IFT46	0.208705	13	2	0.13381	Brain_Cerebellum	0.853864	Brain_Anterior_cingulate_cortex_BA24	11.4603	2.2347e-18	1.39292	0.18419	1.49924	0.722291	0.539356	2	0
ENSG00000203684.5	IBA57-AS1	0.208796	3	2	0.65623	Brain_Cortex	0.789518	Brain_Frontal_Cortex_BA9	2.89234	1.46865e-16	0.107658	-0.266937	0.445124	0.20777	0.411108	2	0
ENSG00000103460.16	TOX3	0.208875	7	1	0.10343	Brain_Anterior_cingulate_cortex_BA24	0.446687	Brain_Spinal_cord_cervical_c-1	7	7.26015e-17	7	-1.62845	1.62845	-0.356564	1.3817	1	0
ENSG00000009950.15	MLXIPL	0.20916	13	4	0.0986598	Brain_Cortex	0.61011	Brain_Frontal_Cortex_BA9	6.88666	7.12361e-18	0.60866	-0.727145	1.65139	0.802664	0.806102	4	0
ENSG00000283384.1	RP11-153I24.5	0.209181	3	1	0.209181	Brain_Anterior_cingulate_cortex_BA24	0.209181	Brain_Frontal_Cortex_BA9	3	8.58983e-17	3	-1.25582	-1.25582	-1.25582	1.57009e-16	1	0
ENSG00000186838.13	SELENOV	0.209315	10	3	0.297421	Brain_Amygdala	0.643937	Brain_Caudate_basal_ganglia	8.31063	1.06316e-20	0.547775	-0.793611	1.04198	0.798954	0.588325	3	0
ENSG00000102575.10	ACP5	0.209386	13	2	0.0540132	Brain_Cortex	0.308734	Brain_Caudate_basal_ganglia	12.5076	2.28655e-18	0.419903	1.01788	1.92673	1.22468	0.236719	2	0
ENSG00000136810.12	TXN	0.209518	11	1	0.146204	Brain_Nucleus_accumbens_basal_ganglia	0.224435	Brain_Amygdala	10.9028	1.76081e-17	10.9028	1.21482	1.45307	1.25017	0.0810544	1	0
ENSG00000197024.8	ZNF398	0.209557	9	3	0.0347137	Brain_Caudate_basal_ganglia	0.973098	Brain_Amygdala	5.10115	1.91618e-18	1.72247	-0.0337236	2.11168	0.552503	0.896708	3	0
ENSG00000172578.11	KLHL6	0.209634	13	3	0.296953	Brain_Frontal_Cortex_BA9	0.715226	Brain_Caudate_basal_ganglia	11.4036	1.78557e-17	0.594933	-1.04299	0.503673	-0.4593	0.45857	3	0
ENSG00000090615.14	GOLGA3	0.209694	12	6	0.00643428	Brain_Cerebellar_Hemisphere	0.992723	Brain_Spinal_cord_cervical_c-1	6.30881	1.02179e-17	0.283408	0.00912076	2.72479	0.967611	0.930597	6	0
ENSG00000197279.3	ZNF165	0.209698	13	4	0.0771604	Brain_Hypothalamus	0.967104	Brain_Putamen_basal_ganglia	4.98501	1.14646e-18	1.2699	-1.75357	1.76741	-0.0401148	0.979183	4	0
ENSG00000146830.9	GIGYF1	0.209698	13	3	0.134881	Brain_Cerebellar_Hemisphere	0.906598	Brain_Spinal_cord_cervical_c-1	11.4113	3.06884e-17	0.53102	-0.186294	1.49513	0.249814	0.52515	3	0
ENSG00000125850.10	OVOL2	0.20971	5	4	0.0343098	Brain_Amygdala	0.734363	Brain_Caudate_basal_ganglia	2.51624	1.58252e-16	0.491553	-0.339327	2.11641	0.806628	0.96216	4	0
ENSG00000273011.1	RP11-728K20.3	0.209863	11	2	0.240078	Brain_Hippocampus	0.84715	Brain_Anterior_cingulate_cortex_BA24	10.3999	7.46279e-20	0.375018	-1.17479	0.401303	-0.269302	0.376358	2	0
ENSG00000162441.11	LZIC	0.209956	12	4	0.0865007	Brain_Frontal_Cortex_BA9	0.965904	Brain_Anterior_cingulate_cortex_BA24	9.10321	1.70347e-17	0.63881	-1.71415	1.71415	-0.146836	1.41665	4	0
ENSG00000143942.4	CHAC2	0.209984	10	5	0.0487815	Brain_Caudate_basal_ganglia	0.980337	Brain_Cerebellum	3.49629	3.0006e-17	0.422242	-1.80454	1.9705	-0.512663	1.03916	5	0
ENSG00000179855.5	GIPC3	0.209992	13	2	0.202627	Brain_Hippocampus	0.656067	Brain_Caudate_basal_ganglia	12.3415	3.6609e-17	0.553768	0.445349	1.2741	0.828124	0.33074	2	0
ENSG00000237441.9	RGL2	0.210051	10	1	0.210051	Brain_Cortex	0.210051	Brain_Caudate_basal_ganglia	10	8.40533e-33	10	-1.25343	1.25343	0.752056	1.05698	1	0
ENSG00000227477.1	STK4-AS1	0.210088	1	1	0.210088	Brain_Substantia_nigra	0.210088	Brain_Substantia_nigra	1	1	1	1.25332	1.25332	1.25332	#N/A	1	0
ENSG00000155621.14	C9orf85	0.210092	12	6	0.0212973	Brain_Anterior_cingulate_cortex_BA24	0.96836	Brain_Spinal_cord_cervical_c-1	5.34986	3.46175e-17	0.430885	-2.30267	1.32232	-0.150631	1.33234	6	0
ENSG00000261770.1	CTC-459F4.1	0.21012	13	2	0.0511982	Brain_Spinal_cord_cervical_c-1	0.812788	Brain_Putamen_basal_ganglia	11.2507	1.21424e-17	1.11934	-1.94981	1.07915	0.0796678	0.843876	2	0
ENSG00000182183.14	FAM159A	0.210141	13	3	0.14181	Brain_Cerebellar_Hemisphere	0.96331	Brain_Frontal_Cortex_BA9	6.24154	3.71992e-17	1.75762	-1.46908	0.975701	-0.349606	1.03341	3	0
ENSG00000131055.4	COX4I2	0.210165	10	1	0.168884	Brain_Hippocampus	0.269294	Brain_Cerebellar_Hemisphere	9.75217	1.46904e-17	9.75217	1.10469	1.3758	1.23855	0.117417	1	0
ENSG00000050628.20	PTGER3	0.210232	9	5	0.24596	Brain_Frontal_Cortex_BA9	0.697218	Brain_Hypothalamus	3.97027	2.9703e-17	0.290917	-1.16022	0.932401	0.185406	0.863901	5	0
ENSG00000197771.12	MCMBP	0.210269	12	3	0.023405	Brain_Hypothalamus	0.981916	Brain_Cerebellar_Hemisphere	8.71294	5.7374e-18	0.991335	-2.26676	0.379752	-0.0138953	0.728201	3	0
ENSG00000085998.13	POMGNT1	0.21029	4	2	0.0858083	Brain_Cerebellar_Hemisphere	0.700623	Brain_Caudate_basal_ganglia	3.25501	3.72456e-34	0.744988	-1.71794	-0.38448	-0.717844	0.666728	2	0
ENSG00000161847.13	RAVER1	0.210299	12	2	0.119209	Brain_Putamen_basal_ganglia	0.505021	Brain_Nucleus_accumbens_basal_ganglia	10.6446	3.3777e-17	1.23318	-0.982426	1.5581	0.750141	0.61537	2	0
ENSG00000152760.9	TCTEX1D1	0.210364	12	3	0.0212501	Brain_Hippocampus	0.609407	Brain_Frontal_Cortex_BA9	8.59719	8.96481e-17	0.338212	-1.26822	2.30351	0.784503	1.08543	3	0
ENSG00000205212.3	CCDC144NL	0.210389	13	2	0.0742922	Brain_Hypothalamus	0.919719	Brain_Cortex	7.15896	8.26652e-18	5.4988	-0.555598	1.78481	0.847732	0.974898	2	0
ENSG00000005108.15	THSD7A	0.210426	12	3	0.0350362	Brain_Cerebellar_Hemisphere	0.333376	Brain_Frontal_Cortex_BA9	9.18563	4.66658e-17	0.731508	0.967336	2.10794	1.40555	0.350254	3	0
ENSG00000061656.9	SPAG4	0.21045	3	2	0.0796717	Brain_Cortex	0.921125	Brain_Frontal_Cortex_BA9	2.07702	0.0377098	0.885269	-0.0990169	1.75259	0.789529	0.928052	2	0
ENSG00000116791.13	CRYZ	0.210525	13	3	0.257158	Brain_Substantia_nigra	0.963303	Brain_Amygdala	10.8404	0.00120919	0.555029	-0.828365	1.13313	0.153602	0.659557	3	0
ENSG00000086991.12	NOX4	0.210559	7	4	0.0180985	Brain_Substantia_nigra	0.829547	Brain_Putamen_basal_ganglia	4.61236	9.12006e-17	0.177757	-2.3636	-0.215283	-1.22508	0.680297	4	0
ENSG00000242852.6	ZNF709	0.210676	13	2	0.106714	Brain_Hypothalamus	0.953837	Brain_Hippocampus	11.2634	5.02028e-17	0.79338	-1.61314	0.0578889	-1.09768	0.514176	2	0
ENSG00000060718.20	COL11A1	0.210766	4	3	0.0630475	Brain_Frontal_Cortex_BA9	0.407804	Brain_Anterior_cingulate_cortex_BA24	2.06138	3.70764e-16	0.758333	-1.85886	0.827765	-0.324155	1.36635	3	0
ENSG00000258366.7	RTEL1	0.210829	12	5	0.0253256	Brain_Hypothalamus	0.512333	Brain_Cerebellum	7.7805	6.33315e-17	0.276594	-2.2364	-0.655209	-1.60929	0.484754	5	0
ENSG00000125901.5	MRPS26	0.210835	10	6	0.0109076	Brain_Spinal_cord_cervical_c-1	0.643641	Brain_Anterior_cingulate_cortex_BA24	4.33111	2.39249e-17	0.161675	-0.809407	2.54564	1.1962	1.2104	6	0
ENSG00000127564.16	PKMYT1	0.210967	10	4	0.0302095	Brain_Amygdala	0.573503	Brain_Cerebellum	5.89486	1.0047e-18	0.238445	0.5629	2.16733	1.19156	0.695156	4	0
ENSG00000270361.1	RP11-307C12.13	0.210983	2	1	0.210983	Brain_Cerebellar_Hemisphere	0.210983	Brain_Cerebellar_Hemisphere	2	3.3547e-17	2	1.25087	1.25087	1.25087	0	1	0
ENSG00000080293.9	SCTR	0.210997	4	3	0.0824924	Brain_Hypothalamus	0.319601	Brain_Spinal_cord_cervical_c-1	2.10364	0.0668122	0.817252	-1.7364	0.995279	-0.8584	1.25919	3	0
ENSG00000124406.16	ATP8A1	0.211015	8	5	0.026433	Brain_Nucleus_accumbens_basal_ganglia	0.804362	Brain_Hypothalamus	4.0157	2.49108e-17	0.17919	0.247706	2.21979	0.997137	0.788372	5	0
ENSG00000241945.7	PWP2	0.211094	13	2	0.107147	Brain_Cerebellar_Hemisphere	0.884368	Brain_Hippocampus	11.8262	6.5468e-17	0.864347	-1.61115	0.341374	-0.347915	0.434463	2	0
ENSG00000131238.16	PPT1	0.211158	13	4	0.0195189	Brain_Anterior_cingulate_cortex_BA24	0.98585	Brain_Cortex	8.43667	7.03122e-17	0.44987	-0.263394	2.33547	0.672533	0.781667	4	0
ENSG00000005961.17	ITGA2B	0.211167	4	1	0.211167	Brain_Cerebellar_Hemisphere	0.211167	Brain_Cerebellar_Hemisphere	4	1.61834e-16	4	-1.25036	-1.25036	-1.25036	0	1	0
ENSG00000111729.13	CLEC4A	0.211171	12	3	0.0298949	Brain_Cerebellum	0.96509	Brain_Cerebellar_Hemisphere	9.73084	2.01494e-17	0.451073	0.0437673	2.17148	0.457001	0.636415	3	0
ENSG00000197191.4	CYSRT1	0.211187	13	1	0.198633	Brain_Anterior_cingulate_cortex_BA24	0.23361	Brain_Nucleus_accumbens_basal_ganglia	12.953	1.17463e-17	12.953	-1.28546	-1.19111	-1.24805	0.0229193	1	0
ENSG00000115762.16	PLEKHB2	0.211267	13	2	0.0763269	Brain_Cerebellar_Hemisphere	0.189613	Brain_Anterior_cingulate_cortex_BA24	11.4223	2.03063e-17	1.57773	1.31172	1.77241	1.61563	0.186144	2	0
ENSG00000180938.5	ZNF572	0.21137	13	2	0.0795277	Brain_Nucleus_accumbens_basal_ganglia	0.416086	Brain_Cerebellar_Hemisphere	10.139	1.01535e-17	2.861	-1.75343	-0.81323	-1.50563	0.397863	2	0
ENSG00000160808.9	MYL3	0.21147	12	1	0.21147	Brain_Cortex	0.21147	Brain_Amygdala	12	4.75151e-33	12	-1.24953	-1.24953	-1.24953	9.46801e-17	1	0
ENSG00000155511.17	GRIA1	0.211548	2	2	0.0794916	Brain_Nucleus_accumbens_basal_ganglia	0.967249	Brain_Cerebellum	1.07724	0.922762	0.922762	0.041059	1.75364	0.897351	1.21098	2	0
ENSG00000135083.14	CCNJL	0.211598	7	3	0.133033	Brain_Cerebellum	0.433083	Brain_Amygdala	5.51231	7.5806e-20	0.672082	-0.896391	1.50225	0.42252	0.902156	3	0
ENSG00000009780.15	FAM76A	0.211626	2	1	0.211626	Brain_Cerebellum	0.211626	Brain_Amygdala	2	6.12164e-17	2	1.24911	1.24911	1.24911	2.22045e-16	1	0
ENSG00000122507.20	BBS9	0.211659	13	3	0.161678	Brain_Amygdala	0.963437	Brain_Cerebellar_Hemisphere	10.9546	4.15888e-17	0.536093	-0.204136	1.39945	0.564394	0.516983	3	0
ENSG00000099998.17	GGT5	0.211722	9	2	0.154302	Brain_Anterior_cingulate_cortex_BA24	0.396451	Brain_Cortex	8.01837	2.19836e-33	0.981634	-0.847977	1.4245	1.172	0.757492	2	0
ENSG00000171160.17	MORN4	0.211754	12	1	0.18297	Brain_Frontal_Cortex_BA9	0.504063	Brain_Cerebellar_Hemisphere	11.6073	4.79466e-17	11.6073	0.66811	1.33166	1.22329	0.215333	1	0
ENSG00000163106.10	HPGDS	0.211775	9	2	0.121563	Brain_Cerebellar_Hemisphere	0.804743	Brain_Caudate_basal_ganglia	7.94728	6.75117e-20	0.997091	-1.54824	0.247214	-0.0697926	0.65553	2	0
ENSG00000176293.19	ZNF135	0.211812	13	3	0.0370719	Brain_Cerebellum	0.276721	Brain_Anterior_cingulate_cortex_BA24	10.5505	6.26322e-17	0.357196	-1.98256	2.08497	0.825389	1.62922	3	0
ENSG00000130167.13	TSPAN16	0.211818	3	1	0.211818	Brain_Anterior_cingulate_cortex_BA24	0.211818	Brain_Anterior_cingulate_cortex_BA24	3	4.79508e-17	3	-1.24858	1.24858	0.416194	1.44174	1	0
ENSG00000144278.14	GALNT13	0.211833	12	5	0.0622472	Brain_Putamen_basal_ganglia	0.964978	Brain_Amygdala	3.89255	1.09549e-16	0.847137	-0.761335	1.86453	0.36509	0.900027	5	0
ENSG00000253537.2	PCDHGA7	0.21184	13	3	0.072734	Brain_Hypothalamus	0.645569	Brain_Cerebellum	11.0076	1.29748e-17	0.685366	0.459927	1.7945	0.73824	0.442498	3	0
ENSG00000108509.20	CAMTA2	0.212056	13	4	0.110462	Brain_Cerebellum	0.943603	Brain_Anterior_cingulate_cortex_BA24	9.79869	3.33197e-17	0.435301	-1.59612	-0.070742	-0.760756	0.469835	4	0
ENSG00000112186.11	CAP2	0.212076	7	2	0.0897389	Brain_Cerebellar_Hemisphere	0.184573	Brain_Amygdala	6.73654	7.14168e-17	0.247351	-1.6191	1.69678	-0.509363	1.49972	2	0
ENSG00000235314.1	LINC00957	0.212077	12	2	0.165294	Brain_Hippocampus	0.545391	Brain_Anterior_cingulate_cortex_BA24	9.1369	2.45249e-32	2.8631	-0.604681	1.38749	0.560361	0.895956	2	0
ENSG00000261220.2	RP11-629O1.2	0.212084	8	5	0.0399848	Brain_Frontal_Cortex_BA9	0.814165	Brain_Anterior_cingulate_cortex_BA24	4.58833	3.02602e-18	0.195226	-2.05391	0.327202	-0.386525	0.748059	5	0
ENSG00000228392.1	RP11-343J18.1	0.212103	9	3	0.0602722	Brain_Hypothalamus	0.477236	Brain_Spinal_cord_cervical_c-1	7.44631	9.02542e-18	0.436197	0.710756	1.8788	1.15805	0.377941	3	0
ENSG00000122642.10	FKBP9	0.212276	9	3	0.0622646	Brain_Putamen_basal_ganglia	0.884432	Brain_Anterior_cingulate_cortex_BA24	5.06636	4.1173e-17	0.8176	0.145353	1.86441	0.910124	0.744801	3	0
ENSG00000167840.13	ZNF232	0.212383	12	5	0.0438799	Brain_Hippocampus	0.446831	Brain_Nucleus_accumbens_basal_ganglia	8.0196	6.69692e-17	0.28754	0.760709	2.01524	1.48511	0.443317	5	0
ENSG00000148339.12	SLC25A25	0.212442	1	1	0.212442	Brain_Nucleus_accumbens_basal_ganglia	0.212442	Brain_Nucleus_accumbens_basal_ganglia	1	1	1	-1.24688	-1.24688	-1.24688	#N/A	1	0
ENSG00000258418.1	RP11-662J14.1	0.212464	1	1	0.212464	Brain_Frontal_Cortex_BA9	0.212464	Brain_Frontal_Cortex_BA9	1	1	1	-1.24682	-1.24682	-1.24682	#N/A	1	0
ENSG00000105880.4	DLX5	0.212471	12	2	0.0935441	Brain_Cortex	0.413085	Brain_Hippocampus	11.0333	1.02869e-17	0.966706	-0.818477	1.67699	1.46904	0.72038	2	0
ENSG00000117697.14	NSL1	0.212477	13	5	0.0721171	Brain_Anterior_cingulate_cortex_BA24	0.869269	Brain_Caudate_basal_ganglia	7.17345	1.44891e-17	0.421615	-1.79838	0.991867	-0.416825	0.932822	5	0
ENSG00000230989.6	HSBP1	0.21256	8	4	0.0373307	Brain_Hippocampus	0.642451	Brain_Spinal_cord_cervical_c-1	5.03976	1.09462e-17	0.545169	-2.08213	1.95089	0.34414	1.66117	4	0
ENSG00000231473.2	LINC00441	0.21265	7	1	0.21265	Brain_Frontal_Cortex_BA9	0.21265	Brain_Caudate_basal_ganglia	7	4.95137e-34	7	1.24631	1.24631	1.24631	1.57009e-16	1	0
ENSG00000139687.13	RB1	0.21265	12	1	0.21265	Brain_Frontal_Cortex_BA9	0.21265	Brain_Cortex	12	5.49269e-33	12	-1.24631	-1.24631	-1.24631	1.8936e-16	1	0
ENSG00000143797.11	MBOAT2	0.212869	13	2	0.23883	Brain_Cerebellar_Hemisphere	0.567333	Brain_Substantia_nigra	11.1748	4.83055e-17	1.51561	-1.17792	1.07667	0.308719	0.950923	2	0
ENSG00000272024.1	RP11-546K22.3	0.212917	12	1	0.0109835	Brain_Cerebellar_Hemisphere	0.258414	Brain_Amygdala	11.6846	1.73526e-18	11.6846	1.13015	2.54322	1.2479	0.40792	1	0
ENSG00000172478.17	C2orf54	0.212953	5	3	0.0363008	Brain_Cerebellum	0.678821	Brain_Cortex	2.36687	0.0231484	0.945415	-2.09354	1.45252	0.0792545	1.51481	3	0
ENSG00000141736.13	ERBB2	0.212992	13	2	0.0640852	Brain_Hypothalamus	0.457581	Brain_Amygdala	8.0578	8.90435e-18	4.77396	-1.63217	1.85159	0.409633	1.17168	2	0
ENSG00000269978.1	RP11-338N10.3	0.212995	12	2	0.137021	Brain_Cortex	0.993602	Brain_Cerebellum	10.2347	6.80428e-19	1.36745	-0.504594	1.48698	1.11131	0.664743	2	0
ENSG00000164258.11	NDUFS4	0.213042	12	6	0.021183	Brain_Putamen_basal_ganglia	0.731296	Brain_Spinal_cord_cervical_c-1	7.04024	2.3411e-18	0.245968	-0.50428	2.30471	1.30423	0.891553	6	0
ENSG00000204520.12	MICA	0.213077	13	4	0.168344	Brain_Amygdala	0.9806	Brain_Substantia_nigra	9.3648	0.00127194	0.626627	-1.37755	0.0851274	-0.530453	0.472288	4	0
ENSG00000196220.15	SRGAP3	0.213111	11	2	0.103607	Brain_Hippocampus	0.652487	Brain_Frontal_Cortex_BA9	7.256	4.37233e-18	3.58608	-0.83846	1.62761	0.639688	1.00368	2	0
ENSG00000234165.1	AC114877.3	0.213113	13	2	0.0456254	Brain_Cerebellum	0.171762	Brain_Putamen_basal_ganglia	12.0879	4.65488e-18	0.531039	1.36656	1.99884	1.51378	0.161463	2	0
ENSG00000179387.9	ELMOD2	0.213146	13	3	0.0437765	Brain_Cortex	0.813572	Brain_Substantia_nigra	7.9733	5.44678e-17	0.986427	-2.01622	1.12029	-1.06213	0.869204	3	0
ENSG00000187151.7	ANGPTL5	0.213192	11	3	0.0719137	Brain_Cerebellum	0.816544	Brain_Nucleus_accumbens_basal_ganglia	8.00757	1.53901e-17	0.615236	-1.79966	0.875954	-0.325989	0.819682	3	0
ENSG00000139292.12	LGR5	0.21326	13	2	0.0793023	Brain_Cerebellar_Hemisphere	0.993754	Brain_Amygdala	9.04725	3.31447e-17	3.95275	0.00782855	1.75475	0.543292	0.836017	2	0
ENSG00000166188.2	ZNF319	0.213457	13	2	0.0788574	Brain_Cerebellum	0.726802	Brain_Hippocampus	11.5243	5.11813e-20	1.46864	-1.75735	-0.349382	-1.60785	0.406063	2	0
ENSG00000132382.14	MYBBP1A	0.213474	11	4	0.0196252	Brain_Frontal_Cortex_BA9	0.793064	Brain_Amygdala	7.37483	5.23502e-18	0.312062	-2.33344	-0.262334	-0.757408	0.608596	4	0
ENSG00000101665.8	SMAD7	0.213542	11	4	0.0299067	Brain_Amygdala	0.925191	Brain_Spinal_cord_cervical_c-1	7.03491	9.27564e-33	0.681524	-0.160472	2.17132	0.857691	0.714487	4	0
ENSG00000078237.6	TIGAR	0.21364	12	3	0.109985	Brain_Hypothalamus	0.909382	Brain_Substantia_nigra	8.84522	3.32787e-17	0.863069	-0.378813	1.59826	0.605634	0.605802	3	0
ENSG00000008018.8	PSMB1	0.213911	13	2	0.073233	Brain_Hippocampus	0.801659	Brain_Substantia_nigra	10.6712	2.02871e-17	1.91525	-1.79138	0.265594	-1.16875	0.656863	2	0
ENSG00000135916.15	ITM2C	0.21392	11	4	0.0807315	Brain_Caudate_basal_ganglia	0.928381	Brain_Hippocampus	8.08391	4.5221e-21	0.656168	-1.74646	1.74646	-1.04438	1.19507	4	0
ENSG00000120903.12	CHRNA2	0.213935	10	5	0.0636671	Brain_Cerebellar_Hemisphere	0.763621	Brain_Hippocampus	6.43719	8.1248e-18	0.272399	-1.8545	0.373761	-0.911276	0.694441	5	0
ENSG00000270111.2	RP11-271F18.4	0.213936	3	1	0.213936	Brain_Hippocampus	0.213936	Brain_Caudate_basal_ganglia	3	2.11126e-48	3	1.24281	1.24281	1.24281	2.71948e-16	1	0
ENSG00000174963.17	ZIC4	0.213943	10	3	0.0117096	Brain_Nucleus_accumbens_basal_ganglia	0.443733	Brain_Cerebellum	6.29406	5.34879e-17	0.877792	-2.52078	-0.765904	-1.33761	0.468481	3	0
ENSG00000268654.1	MIMT1	0.214006	12	2	0.166884	Brain_Amygdala	0.277254	Brain_Putamen_basal_ganglia	10.9447	1.88643e-17	0.994892	-1.38228	-1.08651	-1.19776	0.0656539	2	0
ENSG00000181634.7	TNFSF15	0.214128	1	1	0.214128	Brain_Spinal_cord_cervical_c-1	0.214128	Brain_Spinal_cord_cervical_c-1	1	1	1	-1.24229	-1.24229	-1.24229	#N/A	1	0
ENSG00000253873.5	PCDHGA11	0.21419	13	3	0.0751957	Brain_Hippocampus	0.650968	Brain_Nucleus_accumbens_basal_ganglia	8.01328	3.73532e-21	0.401311	-1.77927	-0.452418	-1.06857	0.449058	3	0
ENSG00000166971.16	AKTIP	0.214338	13	3	0.0654018	Brain_Hypothalamus	0.993843	Brain_Cerebellum	8.70226	6.24801e-18	0.502606	-1.8425	1.03219	-0.828536	0.849867	3	0
ENSG00000160392.13	C19orf47	0.214381	13	5	0.160982	Brain_Spinal_cord_cervical_c-1	0.702214	Brain_Frontal_Cortex_BA9	7.38699	5.7497e-17	0.384455	-1.18857	1.40178	-0.328222	0.954158	5	0
ENSG00000274695.1	RP11-21K12.3	0.214396	5	2	0.0831686	Brain_Cerebellar_Hemisphere	0.777665	Brain_Cortex	4	8.26872e-17	0.999996	0.282364	1.73259	0.572409	0.648561	2	0
ENSG00000170017.12	ALCAM	0.214465	8	4	0.216906	Brain_Caudate_basal_ganglia	0.743874	Brain_Amygdala	3.75907	3.72267e-17	0.435439	-0.66914	1.2348	0.373515	0.84776	4	0
ENSG00000197275.13	RAD54B	0.214532	12	3	0.0932222	Brain_Cerebellar_Hemisphere	0.73531	Brain_Cerebellum	7.08621	3.26746e-18	0.912301	-1.67864	0.795587	-0.763352	0.747957	3	0
ENSG00000196139.13	AKR1C3	0.21455	10	3	0.034221	Brain_Amygdala	0.689385	Brain_Cortex	8.13162	7.30055e-17	0.354909	0.399689	2.11746	1.11465	0.57311	3	0
ENSG00000115758.12	ODC1	0.214554	6	3	0.104586	Brain_Cerebellar_Hemisphere	0.92323	Brain_Hypothalamus	4.83514	5.13806e-21	0.209921	-1.62301	0.720553	-0.0463789	0.970293	3	0
ENSG00000175264.7	CHST1	0.214599	13	2	0.0481821	Brain_Cerebellum	0.943151	Brain_Caudate_basal_ganglia	12.1403	7.91997e-19	0.590119	0.0713095	1.97576	1.59742	0.537372	2	0
ENSG00000127870.16	RNF6	0.214605	12	3	0.0688381	Brain_Cerebellum	0.885793	Brain_Caudate_basal_ganglia	9.63668	2.09952e-17	0.586229	0.14363	1.81948	1.07394	0.494226	3	0
ENSG00000154479.12	CCDC173	0.214731	13	1	0.144299	Brain_Frontal_Cortex_BA9	0.37221	Brain_Substantia_nigra	12.0969	3.60264e-17	12.0969	0.892342	1.45997	1.19594	0.2016	1	0
ENSG00000122970.15	IFT81	0.214761	13	3	0.038737	Brain_Caudate_basal_ganglia	0.823842	Brain_Anterior_cingulate_cortex_BA24	5.92903	2.28778e-18	1.85963	-0.50611	2.06697	0.297221	0.871265	3	0
ENSG00000243819.4	RN7SL832P	0.214769	12	5	0.159983	Brain_Substantia_nigra	0.999251	Brain_Caudate_basal_ganglia	5.45621	7.92763e-18	0.295188	-1.40513	1.30283	0.247565	0.872287	5	0
ENSG00000169564.6	PCBP1	0.214777	8	1	0.214777	Brain_Amygdala	0.214777	Brain_Amygdala	8	3.07693e-17	8	-1.24054	-1.24054	-1.24054	0	1	0
ENSG00000116132.11	PRRX1	0.214818	12	4	0.0254345	Brain_Caudate_basal_ganglia	0.956585	Brain_Spinal_cord_cervical_c-1	4.96681	6.85537e-18	1.21069	-2.23474	0.870376	-0.860715	1.10796	4	0
ENSG00000175946.8	KLHL38	0.214851	4	2	0.0807619	Brain_Putamen_basal_ganglia	0.118869	Brain_Cortex	3.7702	7.06737e-17	0.229802	-1.74628	-1.55954	-1.60622	0.0933723	2	0
ENSG00000135316.17	SYNCRIP	0.21488	6	1	0.1801	Brain_Anterior_cingulate_cortex_BA24	0.243499	Brain_Cortex	5.9858	6.67068e-17	5.9858	-1.34045	1.34045	-0.791906	1.04648	1	0
ENSG00000279927.1	CTA-212A2.4	0.214915	2	1	0.214915	Brain_Cerebellum	0.214915	Brain_Cerebellar_Hemisphere	2	3.3547e-17	2	-1.24016	1.24016	-1.11022e-16	1.75386	1	0
ENSG00000275248.1	RP11-40E6.2	0.214934	1	1	0.214934	Brain_Caudate_basal_ganglia	0.214934	Brain_Caudate_basal_ganglia	1	1	1	-1.24011	-1.24011	-1.24011	#N/A	1	0
ENSG00000107371.12	EXOSC3	0.21501	11	4	0.0209892	Brain_Spinal_cord_cervical_c-1	0.95012	Brain_Substantia_nigra	7.57859	5.23741e-17	0.716391	0.0625565	2.30818	1.35247	0.863184	4	0
ENSG00000226409.2	RP11-735G4.1	0.215027	3	2	0.0908591	Brain_Putamen_basal_ganglia	0.219917	Brain_Caudate_basal_ganglia	2.34981	9.42047e-33	0.650193	1.22675	1.69088	1.53617	0.267968	2	0
ENSG00000180398.11	MCFD2	0.215055	13	1	0.104893	Brain_Hippocampus	0.951039	Brain_Cerebellar_Hemisphere	12.2409	1.43291e-17	12.2409	-1.62158	-0.0614017	-1.19993	0.481255	1	0
ENSG00000118690.12	ARMC2	0.21527	12	3	0.168348	Brain_Nucleus_accumbens_basal_ganglia	0.878987	Brain_Anterior_cingulate_cortex_BA24	9.50131	7.31866e-17	0.425398	-1.37753	1.30322	-0.870901	0.796775	3	0
ENSG00000136110.12	CNMD	0.215306	10	3	0.0850445	Brain_Cerebellar_Hemisphere	0.771835	Brain_Spinal_cord_cervical_c-1	5.62133	1.167e-17	0.947952	-1.72214	1.72214	-0.286263	1.20304	3	0
ENSG00000180667.10	YOD1	0.215343	10	3	0.0907321	Brain_Cerebellar_Hemisphere	0.724479	Brain_Putamen_basal_ganglia	8.48486	4.00608e-19	0.508757	0.352478	1.69155	0.754089	0.449286	3	0
ENSG00000267924.1	RP11-255H23.4	0.215359	2	1	0.215359	Brain_Nucleus_accumbens_basal_ganglia	0.215359	Brain_Nucleus_accumbens_basal_ganglia	2	6.12164e-17	2	-1.23896	-1.23896	-1.23896	0	1	0
ENSG00000156194.17	PPEF2	0.215462	6	4	0.08002	Brain_Hypothalamus	0.86515	Brain_Cerebellar_Hemisphere	3.09997	1.6114e-16	0.428394	-1.75057	1.17054	0.0207065	1.10121	4	0
ENSG00000080298.15	RFX3	0.215477	13	4	0.221921	Brain_Cerebellar_Hemisphere	0.47116	Brain_Hippocampus	9.3089	2.06353e-17	0.721788	-1.15784	1.22144	-0.438922	0.866475	4	0
ENSG00000120549.17	KIAA1217	0.215485	9	1	0.215485	Brain_Hippocampus	0.215485	Brain_Cortex	9	1.22651e-32	9	-1.23862	1.23862	0.137625	1.30562	1	0
ENSG00000133477.16	FAM83F	0.21558	3	1	0.21558	Brain_Cerebellar_Hemisphere	0.21558	Brain_Cerebellar_Hemisphere	3	1.02617e-16	3	-1.23837	1.23837	-0.412789	1.42994	1	0
ENSG00000166938.12	DIS3L	0.215628	13	3	0.0357531	Brain_Frontal_Cortex_BA9	0.858456	Brain_Nucleus_accumbens_basal_ganglia	9.61599	3.94313e-17	0.690417	-1.08047	2.09972	0.924608	0.765696	3	0
ENSG00000148985.19	PGAP2	0.215639	11	4	0.0268961	Brain_Frontal_Cortex_BA9	0.838858	Brain_Anterior_cingulate_cortex_BA24	7.047	8.99934e-20	0.718795	-2.21302	0.203355	-0.570955	0.698384	4	0
ENSG00000163960.11	UBXN7	0.215689	12	4	0.180585	Brain_Anterior_cingulate_cortex_BA24	0.477754	Brain_Frontal_Cortex_BA9	7.52129	3.04482e-20	0.799117	-0.727668	1.33896	0.367818	0.830192	4	0
ENSG00000101255.10	TRIB3	0.215753	13	3	0.0517504	Brain_Spinal_cord_cervical_c-1	0.990109	Brain_Frontal_Cortex_BA9	10.7445	5.76481e-05	0.732767	-0.0600445	1.9452	0.585811	0.519883	3	0
ENSG00000131373.14	HACL1	0.215795	13	5	0.0893347	Brain_Hypothalamus	0.441956	Brain_Cortex	7.46424	1.23647e-16	0.367881	0.768894	1.69892	1.33473	0.329638	5	0
ENSG00000089041.16	P2RX7	0.215807	12	7	0.094224	Brain_Anterior_cingulate_cortex_BA24	0.950921	Brain_Cerebellum	3.33623	2.38713e-17	0.47916	-0.8473	1.67352	0.175111	0.89131	7	0
ENSG00000134802.17	SLC43A3	0.215817	11	3	0.0596343	Brain_Nucleus_accumbens_basal_ganglia	0.992479	Brain_Cerebellum	5.37855	5.63024e-17	2.37581	-1.88349	0.748621	-0.677292	0.980455	3	0
ENSG00000151611.13	MMAA	0.215818	11	2	0.0596326	Brain_Hypothalamus	0.544392	Brain_Amygdala	7.91159	3.70268e-19	2.79933	-1.8835	-0.606184	-1.31098	0.578026	2	0
ENSG00000154096.13	THY1	0.215824	13	3	0.161972	Brain_Cerebellum	0.802819	Brain_Cortex	7.69756	4.57199e-18	0.742618	-1.39847	1.24859	0.0451629	1.19715	3	0
ENSG00000197496.5	SLC2A10	0.215827	13	3	0.242257	Brain_Cortex	0.940385	Brain_Caudate_basal_ganglia	9.50355	1.47315e-33	0.392882	-1.16936	0.340256	-0.065895	0.477614	3	0
ENSG00000134905.16	CARS2	0.215941	10	1	0.209791	Brain_Frontal_Cortex_BA9	0.276544	Brain_Hypothalamus	9.9682	7.46653e-18	9.9682	1.08812	1.25414	1.23523	0.0519127	1	0
ENSG00000185591.9	SP1	0.215987	7	4	0.0550575	Brain_Substantia_nigra	0.468477	Brain_Hypothalamus	4.83223	2.52476e-16	0.484661	-1.52725	1.91842	-0.752339	1.21546	4	0
ENSG00000132698.14	RAB25	0.216078	9	3	0.0979303	Brain_Cerebellum	0.886072	Brain_Nucleus_accumbens_basal_ganglia	6.66274	4.55391e-19	0.555835	-0.143276	1.65497	1.10967	0.516499	3	0
ENSG00000261781.1	LINC01654	0.216082	4	2	0.106486	Brain_Cerebellar_Hemisphere	0.314489	Brain_Cerebellum	3.04206	2.22922e-16	0.957588	1.00585	1.61419	1.44868	0.295491	2	0
ENSG00000005100.12	DHX33	0.21614	7	5	0.030571	Brain_Nucleus_accumbens_basal_ganglia	0.862215	Brain_Caudate_basal_ganglia	3.39383	1.99625e-17	0.209381	-1.53755	2.16261	-0.193795	1.15271	5	0
ENSG00000177830.17	CHID1	0.216154	4	4	0.0223221	Brain_Cerebellar_Hemisphere	0.955755	Brain_Caudate_basal_ganglia	1.41008	0.703016	0.703016	-2.28484	0.0827889	-0.592824	1.13654	4	0
ENSG00000175183.9	CSRP2	0.21617	13	5	0.0229911	Brain_Substantia_nigra	0.959166	Brain_Frontal_Cortex_BA9	7.982	1.30228e-16	0.5237	-2.14731	2.27358	0.0478489	1.0072	5	0
ENSG00000107290.13	SETX	0.216236	13	5	0.130744	Brain_Frontal_Cortex_BA9	0.995548	Brain_Cerebellum	7.02734	2.0112e-17	0.364327	-1.51117	0.607106	-0.678555	0.678116	5	0
ENSG00000012124.16	CD22	0.216387	6	3	0.0350122	Brain_Substantia_nigra	0.505215	Brain_Cortex	4.08469	1.14178e-17	0.214308	-0.675544	2.10822	0.701199	1.24516	3	0
ENSG00000086300.15	SNX10	0.216522	1	1	0.216522	Brain_Frontal_Cortex_BA9	0.216522	Brain_Frontal_Cortex_BA9	1	1	1	-1.23583	-1.23583	-1.23583	#N/A	1	0
ENSG00000136492.8	BRIP1	0.216631	11	3	0.0201059	Brain_Nucleus_accumbens_basal_ganglia	0.266071	Brain_Cortex	7.60528	1.56202e-17	1.1693	-2.32437	-1.11216	-1.60992	0.401487	3	0
ENSG00000177359.17	OVOS2	0.216672	12	6	0.0397265	Brain_Anterior_cingulate_cortex_BA24	0.935599	Brain_Substantia_nigra	5.71141	2.06638e-17	0.212863	-2.05658	1.8415	0.135795	1.25116	6	0
ENSG00000278002.1	RP11-596C23.2	0.216674	3	1	0.216674	Brain_Cerebellum	0.216674	Brain_Anterior_cingulate_cortex_BA24	3	2.11126e-48	3	-1.23542	-1.23542	-1.23542	2.22045e-16	1	0
ENSG00000072954.6	TMEM38A	0.216693	13	2	0.0652697	Brain_Putamen_basal_ganglia	0.794116	Brain_Anterior_cingulate_cortex_BA24	8.41447	2.42482e-17	4.42931	-1.84341	0.26097	-1.03186	0.943895	2	0
ENSG00000216921.7	AC131097.4	0.216701	13	3	0.0423206	Brain_Substantia_nigra	0.646569	Brain_Putamen_basal_ganglia	10.3212	2.68321e-17	0.652882	0.458534	2.03035	1.0847	0.459187	3	0
ENSG00000180425.11	C11orf71	0.216721	13	2	0.0664906	Brain_Amygdala	0.911409	Brain_Putamen_basal_ganglia	11.7657	1.79387e-19	1.07098	0.111262	1.8351	1.59911	0.536685	2	0
ENSG00000269903.1	RP11-571M6.18	0.216916	13	2	0.467698	Brain_Anterior_cingulate_cortex_BA24	0.635883	Brain_Spinal_cord_cervical_c-1	11.5113	4.62466e-17	1.4887	-0.72623	0.635029	0.173469	0.625624	2	0
ENSG00000135604.9	STX11	0.216981	9	5	0.170528	Brain_Amygdala	0.645264	Brain_Hypothalamus	3.92424	1.48692e-17	0.135894	-1.14679	1.37051	0.0183136	1.04899	5	0
ENSG00000104731.13	KLHDC4	0.216992	12	9	0.127685	Brain_Cerebellar_Hemisphere	0.898876	Brain_Frontal_Cortex_BA9	4.74311	0.0207767	0.162689	-0.731003	1.5233	0.475379	0.780726	9	0
ENSG00000142252.10	GEMIN7	0.217064	13	2	0.100431	Brain_Cerebellar_Hemisphere	0.1171	Brain_Putamen_basal_ganglia	12.4713	7.08355e-19	0.467245	1.56706	1.64277	1.59413	0.0218767	2	0
ENSG00000125611.15	CHCHD5	0.217098	13	3	0.0621342	Brain_Cortex	0.920919	Brain_Cerebellar_Hemisphere	11.2837	1.33091e-17	0.508519	-0.0992763	1.86534	0.572949	0.510772	3	0
ENSG00000135069.13	PSAT1	0.217195	6	5	0.0240556	Brain_Cerebellar_Hemisphere	0.568657	Brain_Hypothalamus	3.35186	2.86854e-17	0.153641	-1.76499	2.25624	0.960664	1.7049	5	0
ENSG00000244459.2	RP11-1398P2.1	0.217207	1	1	0.217207	Brain_Caudate_basal_ganglia	0.217207	Brain_Caudate_basal_ganglia	1	1	1	1.23399	1.23399	1.23399	#N/A	1	0
ENSG00000178538.9	CA8	0.217247	13	4	0.0180124	Brain_Frontal_Cortex_BA9	0.959262	Brain_Spinal_cord_cervical_c-1	7.3581	2.09062e-17	0.863726	-0.145281	2.36536	1.00438	0.957642	4	0
ENSG00000151650.7	VENTX	0.217263	6	1	0.217263	Brain_Cerebellar_Hemisphere	0.217263	Brain_Substantia_nigra	6	7.69225e-33	6	1.23384	1.23384	1.23384	1.71995e-16	1	0
ENSG00000135914.5	HTR2B	0.217276	13	3	0.287259	Brain_Cortex	0.995183	Brain_Frontal_Cortex_BA9	9.45661	1.47769e-17	0.574763	-0.994322	1.06415	-0.279901	0.726569	3	0
ENSG00000168071.21	CCDC88B	0.217276	13	3	0.203301	Brain_Substantia_nigra	0.885747	Brain_Hypothalamus	10.6263	1.76046e-19	0.523433	0.143688	1.2722	0.769491	0.374945	3	0
ENSG00000169085.11	C8orf46	0.217395	13	4	0.265022	Brain_Putamen_basal_ganglia	0.885455	Brain_Nucleus_accumbens_basal_ganglia	6.42429	3.17657e-18	0.524459	-1.1146	1.06697	0.0621713	0.856535	4	0
ENSG00000164741.14	DLC1	0.217466	6	4	0.0243783	Brain_Cortex	0.674905	Brain_Nucleus_accumbens_basal_ganglia	3.52907	2.22765e-18	0.478347	-2.25111	2.25111	-0.699217	1.79075	4	0
ENSG00000273308.1	RP11-496H1.2	0.217474	3	2	0.0808876	Brain_Hippocampus	0.742365	Brain_Cerebellar_Hemisphere	2.09285	3.17989e-32	0.907149	-1.74556	-0.328723	-1.27328	0.818011	2	0
ENSG00000137269.14	LRRC1	0.217499	11	4	0.0264395	Brain_Hypothalamus	0.950341	Brain_Cerebellar_Hemisphere	6.90564	3.38776e-17	0.69718	0.0622785	2.21969	1.26267	0.820496	4	0
ENSG00000258548.5	LINC00645	0.217521	11	2	0.168501	Brain_Cortex	0.342549	Brain_Putamen_basal_ganglia	9.91184	1.91089e-18	1.04633	-0.949141	1.37704	1.07017	0.678695	2	0
ENSG00000133740.10	E2F5	0.217639	12	2	0.0172002	Brain_Hypothalamus	0.764749	Brain_Frontal_Cortex_BA9	8.45527	4.1277e-18	3.24148	-2.3824	0.29925	-1.27282	0.809328	2	0
ENSG00000116962.14	NID1	0.217662	12	2	0.0811187	Brain_Anterior_cingulate_cortex_BA24	0.973913	Brain_Amygdala	9.03199	3.98792e-18	2.96801	0.0327007	1.74423	1.3229	0.762466	2	0
ENSG00000003147.17	ICA1	0.217668	9	4	0.235681	Brain_Anterior_cingulate_cortex_BA24	0.931776	Brain_Cerebellum	5.49475	2.60293e-17	0.214212	-1.18585	1.13284	-0.266173	0.887753	4	0
ENSG00000259200.1	RP11-718O11.1	0.21781	3	2	0.383866	Brain_Putamen_basal_ganglia	0.649828	Brain_Nucleus_accumbens_basal_ganglia	2.77735	0.0113513	0.211301	-0.870795	0.573669	-0.250376	0.743449	2	0
ENSG00000136152.14	COG3	0.21784	12	3	0.0338141	Brain_Spinal_cord_cervical_c-1	0.885475	Brain_Putamen_basal_ganglia	7.63814	2.06592e-18	1.13887	-2.12228	1.72594	-0.61778	1.16105	3	0
ENSG00000165322.17	ARHGAP12	0.217879	13	3	0.0133152	Brain_Putamen_basal_ganglia	0.377417	Brain_Caudate_basal_ganglia	8.30708	4.21013e-18	0.525215	-2.47523	-0.882665	-1.15734	0.441784	3	0
ENSG00000149657.19	LSM14B	0.217904	12	3	0.0384431	Brain_Cerebellar_Hemisphere	0.882121	Brain_Spinal_cord_cervical_c-1	8.99675	7.42188e-17	0.716777	0.148281	2.0701	0.697348	0.460012	3	0
ENSG00000164543.5	STK17A	0.2182	7	3	0.0700247	Brain_Cerebellar_Hemisphere	0.78087	Brain_Frontal_Cortex_BA9	4.58011	2.11299e-17	0.345501	-0.715415	1.81175	0.303519	1.05116	3	0
ENSG00000090863.11	GLG1	0.218239	12	3	0.0453277	Brain_Amygdala	0.480208	Brain_Substantia_nigra	9.71034	1.13741e-19	0.812092	-0.870574	2.0016	0.665072	0.830261	3	0
ENSG00000217702.2	RP11-287D1.4	0.218343	13	2	0.0660223	Brain_Hippocampus	0.605557	Brain_Spinal_cord_cervical_c-1	12.2243	5.40458e-17	0.619263	-1.83827	-0.516427	-1.22722	0.404376	2	0
ENSG00000272622.1	RP11-395N3.2	0.218351	12	2	0.0899729	Brain_Hippocampus	0.995028	Brain_Frontal_Cortex_BA9	10.9008	5.3335e-33	0.999554	0.00623212	1.69554	0.492805	0.397105	2	0
ENSG00000136807.13	CDK9	0.218484	3	2	0.10848	Brain_Cerebellar_Hemisphere	0.309337	Brain_Cortex	2.08771	1.55685e-32	0.912292	1.01661	1.60506	1.21276	0.33974	2	0
ENSG00000242220.6	TCP10L	0.218505	13	3	0.0365044	Brain_Substantia_nigra	0.357453	Brain_Cortex	10.9107	5.3833e-17	0.661007	-2.09126	-0.920229	-1.16391	0.422739	3	0
ENSG00000090905.18	TNRC6A	0.218506	5	2	0.0855761	Brain_Cerebellum	0.946578	Brain_Anterior_cingulate_cortex_BA24	4.05559	2.47199e-66	0.944405	0.0670051	1.71921	0.397446	0.738889	2	0
ENSG00000164398.12	ACSL6	0.218518	13	4	0.100137	Brain_Amygdala	0.732388	Brain_Cortex	9.25017	6.46872e-17	0.587558	-1.64419	1.51694	-0.583599	1.08057	4	0
ENSG00000138698.14	RAP1GDS1	0.218523	12	3	0.0889233	Brain_Cortex	0.99321	Brain_Spinal_cord_cervical_c-1	8.94278	2.41508e-17	0.841364	-1.03362	1.7011	0.80162	0.826328	3	0
ENSG00000278916.1	CEP83-AS1	0.218551	7	2	0.150963	Brain_Amygdala	0.380925	Brain_Nucleus_accumbens_basal_ganglia	5.01639	3.61268e-17	1.98057	-1.43614	-0.876193	-1.03621	0.273203	2	0
ENSG00000187144.11	SPATA21	0.218592	3	3	0.465141	Brain_Cerebellum	0.953662	Brain_Cerebellar_Hemisphere	1.95986	0.103507	0.103507	-0.618465	0.730407	0.0179444	0.677644	3	0
ENSG00000126106.13	TMEM53	0.218626	3	2	0.0881965	Brain_Cortex	0.123502	Brain_Caudate_basal_ganglia	2.69217	2.56171e-16	0.307825	-1.70499	-1.54024	-1.59516	0.0951189	2	0
ENSG00000124749.16	COL21A1	0.218653	9	4	0.0209849	Brain_Frontal_Cortex_BA9	0.95789	Brain_Cerebellar_Hemisphere	5.80048	5.40436e-19	0.403829	-0.105273	2.30826	0.35847	0.741769	4	0
ENSG00000137168.7	PPIL1	0.218787	11	3	0.0400044	Brain_Amygdala	0.987355	Brain_Cerebellar_Hemisphere	6.26746	5.50598e-18	0.966661	-2.0537	2.0537	0.0572877	1.65499	3	0
ENSG00000176994.10	SMCR8	0.218911	10	2	0.0683031	Brain_Cortex	0.894918	Brain_Substantia_nigra	5.05947	3.36328e-17	4.90073	-0.400946	1.823	0.79784	0.992465	2	0
ENSG00000103528.16	SYT17	0.218941	12	4	0.0817084	Brain_Caudate_basal_ganglia	0.991285	Brain_Nucleus_accumbens_basal_ganglia	7.00116	3.1886e-17	0.990896	-1.74086	1.27804	-0.247999	0.897704	4	0
ENSG00000146453.12	PNLDC1	0.218962	12	2	0.173009	Brain_Substantia_nigra	0.763043	Brain_Cerebellum	10.8487	2.10253e-17	0.937367	-0.301488	1.3626	0.76641	0.474971	2	0
ENSG00000162267.12	ITIH3	0.218963	8	2	0.0827444	Brain_Spinal_cord_cervical_c-1	0.864012	Brain_Caudate_basal_ganglia	6.10834	4.5978e-17	1.89166	-1.73498	1.73498	-0.0428175	1.60823	2	0
ENSG00000157837.15	SPPL3	0.219011	10	2	0.072517	Brain_Cortex	0.196424	Brain_Putamen_basal_ganglia	9.1519	1.36936e-16	0.509578	-1.79586	-1.29181	-1.60949	0.187262	2	0
ENSG00000178028.13	DMAP1	0.219021	11	3	0.049963	Brain_Caudate_basal_ganglia	0.814677	Brain_Anterior_cingulate_cortex_BA24	7.97532	1.36827e-17	0.556487	0.234397	1.96028	1.32339	0.699912	3	0
ENSG00000120647.9	CCDC77	0.219309	7	3	0.0927237	Brain_Cerebellar_Hemisphere	0.502072	Brain_Anterior_cingulate_cortex_BA24	5.83597	4.23532e-17	0.247172	-1.6812	-0.671233	-0.89642	0.372833	3	0
ENSG00000196230.12	TUBB	0.219318	9	2	0.213318	Brain_Putamen_basal_ganglia	0.615311	Brain_Amygdala	7.54346	7.57106e-19	1.45654	-1.24449	0.502507	-0.444056	0.621535	2	0
ENSG00000010270.13	STARD3NL	0.219337	13	3	0.0599838	Brain_Amygdala	0.798993	Brain_Cortex	11.3378	6.73747e-18	0.455766	-1.88091	-0.25465	-0.931208	0.456972	3	0
ENSG00000262246.5	CORO7	0.219436	13	2	0.048099	Brain_Cerebellar_Hemisphere	0.378593	Brain_Hippocampus	11.5542	2.38662e-17	1.04189	-0.880491	1.97649	1.37301	0.704165	2	0
ENSG00000260895.1	RP11-554A11.7	0.219457	2	2	0.114551	Brain_Cerebellar_Hemisphere	0.864851	Brain_Cerebellum	1.3325	0.667504	0.667504	-1.57806	0.170202	-0.703931	1.23621	2	0
ENSG00000198160.14	MIER1	0.21946	13	2	0.0734422	Brain_Cortex	0.579838	Brain_Anterior_cingulate_cortex_BA24	11.8294	3.68264e-18	1.03889	-1.79007	0.72626	0.465254	0.680085	2	0
ENSG00000169213.6	RAB3B	0.219477	3	3	0.036076	Brain_Cerebellar_Hemisphere	0.869786	Brain_Spinal_cord_cervical_c-1	1.58512	0.421268	0.421268	-2.09607	1.33095	-0.200398	1.74232	3	0
ENSG00000283073.1	RP11-834C11.15	0.219579	1	1	0.219579	Brain_Spinal_cord_cervical_c-1	0.219579	Brain_Spinal_cord_cervical_c-1	1	1	1	-1.22765	-1.22765	-1.22765	#N/A	1	0
ENSG00000159263.15	SIM2	0.219587	12	3	0.114866	Brain_Cerebellum	0.419576	Brain_Anterior_cingulate_cortex_BA24	7.38545	5.62086e-17	0.974319	-1.5767	0.998014	0.715988	0.72439	3	0
ENSG00000230387.2	RP4-737E23.2	0.219633	9	3	0.0475519	Brain_Frontal_Cortex_BA9	0.205128	Brain_Spinal_cord_cervical_c-1	6.14419	6.16129e-17	0.377815	-1.98135	-1.26708	-1.61149	0.302668	3	0
ENSG00000105668.7	UPK1A	0.219769	13	3	0.284744	Brain_Frontal_Cortex_BA9	0.995215	Brain_Hypothalamus	10.4956	5.25936e-17	0.486248	-1.06972	0.656924	-0.221459	0.544625	3	0
ENSG00000083838.15	ZNF446	0.219796	11	3	0.0428654	Brain_Cerebellum	0.65216	Brain_Hypothalamus	9.89759	3.19922e-21	0.372546	0.450764	2.02502	1.4479	0.367009	3	0
ENSG00000163006.11	CCDC138	0.219804	13	2	0.0155718	Brain_Caudate_basal_ganglia	0.804949	Brain_Nucleus_accumbens_basal_ganglia	11.3243	1.78633e-17	1.67571	-2.4188	-0.246947	-0.781587	0.544834	2	0
ENSG00000177045.7	SIX5	0.21996	2	2	0.11275	Brain_Caudate_basal_ganglia	0.932029	Brain_Spinal_cord_cervical_c-1	1.36656	0.633443	0.633443	0.0852917	1.58595	0.835621	1.06113	2	0
ENSG00000138075.11	ABCG5	0.219968	10	2	0.262031	Brain_Anterior_cingulate_cortex_BA24	0.297434	Brain_Nucleus_accumbens_basal_ganglia	8.16232	1.74636e-17	1.83755	-1.1216	1.04195	-0.00969737	1.10878	2	0
ENSG00000155189.11	AGPAT5	0.220039	10	3	0.0400566	Brain_Cerebellar_Hemisphere	0.954621	Brain_Hypothalamus	4.80217	1.28865e-17	1.65902	-0.136449	2.05316	1.0389	0.91811	3	0
ENSG00000180535.3	BHLHA15	0.220046	12	3	0.0780564	Brain_Nucleus_accumbens_basal_ganglia	0.822618	Brain_Caudate_basal_ganglia	9.77767	2.21166e-17	0.464481	0.224178	1.76208	0.856285	0.592759	3	0
ENSG00000047621.11	C12orf4	0.220051	8	3	0.0388111	Brain_Substantia_nigra	0.995231	Brain_Cerebellum	6.04787	3.58263e-19	0.886118	-0.0151921	2.06618	0.246132	0.735419	3	0
ENSG00000179046.8	TRIML2	0.220082	5	4	0.102684	Brain_Putamen_basal_ganglia	0.83895	Brain_Nucleus_accumbens_basal_ganglia	3.1318	0.0175824	0.310838	-1.0229	1.63198	0.463652	1.06311	4	0
ENSG00000033800.13	PIAS1	0.220101	4	3	0.240729	Brain_Caudate_basal_ganglia	0.514991	Brain_Cerebellum	2.80274	1.23129e-16	0.379734	-1.17317	0.79118	-0.55156	0.928376	3	0
ENSG00000051620.10	HEBP2	0.220111	13	2	0.159344	Brain_Cerebellar_Hemisphere	0.859978	Brain_Hypothalamus	12.4245	5.19302e-18	0.451469	0.176402	1.40728	0.962658	0.318178	2	0
ENSG00000157873.17	TNFRSF14	0.220119	10	3	0.154374	Brain_Caudate_basal_ganglia	0.563261	Brain_Amygdala	6.28281	3.48995e-17	1.58088	-1.42425	1.36938	-0.570473	1.01402	3	0
ENSG00000136478.7	TEX2	0.220124	10	2	0.0770444	Brain_Frontal_Cortex_BA9	0.825658	Brain_Putamen_basal_ganglia	9.00668	1.21235e-34	0.993319	-1.7681	-0.220274	-1.58597	0.480821	2	0
ENSG00000272479.1	RP11-301G7.1	0.22015	8	3	0.0402161	Brain_Frontal_Cortex_BA9	0.675596	Brain_Caudate_basal_ganglia	6.03213	5.82167e-19	0.871116	-2.05152	0.41848	-1.4925	0.911127	3	0
ENSG00000274156.1	RP11-407N8.6	0.220213	5	4	0.0712554	Brain_Substantia_nigra	0.659633	Brain_Nucleus_accumbens_basal_ganglia	2.86417	1.81632e-16	0.220198	-1.80385	-0.44042	-0.950099	0.614497	4	0
ENSG00000172340.14	SUCLG2	0.220221	13	5	0.153099	Brain_Nucleus_accumbens_basal_ganglia	0.876137	Brain_Cerebellum	7.40686	5.92907e-17	0.294658	-1.42867	0.155868	-0.833835	0.432166	5	0
ENSG00000163636.10	PSMD6	0.220277	12	5	0.0272292	Brain_Putamen_basal_ganglia	0.987857	Brain_Cerebellar_Hemisphere	5.25722	9.0956e-19	0.202498	-2.20822	1.19999	-0.320648	1.01687	5	0
ENSG00000144730.17	IL17RD	0.22028	11	6	0.0627031	Brain_Caudate_basal_ganglia	0.642628	Brain_Nucleus_accumbens_basal_ganglia	4.71445	7.72713e-17	0.205817	-1.86129	1.49218	-0.754397	1.10084	6	0
ENSG00000171811.13	CFAP46	0.220294	9	7	0.0403874	Brain_Cerebellum	0.971392	Brain_Nucleus_accumbens_basal_ganglia	3.58786	4.92246e-17	0.17363	-2.04976	1.19552	-0.317791	1.09634	7	0
ENSG00000206344.7	HCG27	0.22037	13	3	0.0631424	Brain_Amygdala	0.973035	Brain_Caudate_basal_ganglia	10.8961	8.71815e-06	0.408932	-1.85819	0.809801	-0.683574	0.679598	3	0
ENSG00000141378.14	PTRH2	0.220373	13	2	0.0805144	Brain_Cerebellum	0.266535	Brain_Cerebellar_Hemisphere	11.6112	4.83594e-18	1.13104	-1.74771	-1.11108	-1.20655	0.217092	2	0
ENSG00000145675.14	PIK3R1	0.220587	5	3	0.13197	Brain_Nucleus_accumbens_basal_ganglia	0.238596	Brain_Cerebellar_Hemisphere	3.12532	8.81736e-34	0.210053	-1.1785	1.50638	-0.137366	1.42682	3	0
ENSG00000100605.16	ITPK1	0.220591	13	4	0.037984	Brain_Frontal_Cortex_BA9	0.997123	Brain_Cerebellar_Hemisphere	7.20568	5.12085e-17	0.94443	-2.07503	0.223719	-1.38496	0.842591	4	0
ENSG00000162600.11	OMA1	0.220617	13	2	0.155479	Brain_Nucleus_accumbens_basal_ganglia	0.849628	Brain_Cerebellum	11.1438	1.06642e-17	1.47506	-1.42044	0.457893	-0.906286	0.596932	2	0
ENSG00000122882.10	ECD	0.22063	11	1	0.22063	Brain_Frontal_Cortex_BA9	0.22063	Brain_Cortex	11	4.47039e-17	11	-1.22485	-1.22485	-1.22485	2.32882e-16	1	0
ENSG00000261795.1	RP11-90P13.1	0.220714	11	4	0.0122941	Brain_Amygdala	0.757229	Brain_Anterior_cingulate_cortex_BA24	8.13969	2.33229e-18	0.317271	0.309122	2.50359	1.64597	0.521956	4	0
ENSG00000151715.7	TMEM45B	0.220725	9	4	0.0369278	Brain_Spinal_cord_cervical_c-1	0.51686	Brain_Anterior_cingulate_cortex_BA24	4.25244	1.28485e-17	0.144794	-0.648194	2.08656	1.14264	0.806581	4	0
ENSG00000170743.16	SYT9	0.220786	11	5	0.0586524	Brain_Frontal_Cortex_BA9	0.95659	Brain_Putamen_basal_ganglia	7.01754	2.71778e-17	0.746283	-1.62269	1.89079	1.00822	1.30137	5	0
ENSG00000003393.14	ALS2	0.220923	13	2	0.0898443	Brain_Cerebellar_Hemisphere	0.867276	Brain_Caudate_basal_ganglia	11.3769	3.21108e-17	1.62307	-1.69622	-0.16712	-0.718432	0.486324	2	0
ENSG00000138778.11	CENPE	0.220966	12	1	0.0753502	Brain_Spinal_cord_cervical_c-1	0.271375	Brain_Amygdala	11.8334	7.87475e-17	11.8334	-1.77833	-1.0999	-1.21871	0.25479	1	0
ENSG00000197114.11	ZGPAT	0.221082	9	2	0.0428282	Brain_Frontal_Cortex_BA9	0.144205	Brain_Caudate_basal_ganglia	7.23234	3.92582e-18	1.52552	-2.02538	1.47773	-1.27449	1.054	2	0
ENSG00000203740.3	METTL11B	0.221107	2	1	0.205229	Brain_Putamen_basal_ganglia	0.23833	Brain_Caudate_basal_ganglia	1.99802	0.00198239	1.99802	-1.26679	-1.17917	-1.22298	0.0619581	1	0
ENSG00000198604.10	BAZ1A	0.221181	6	4	0.0371658	Brain_Frontal_Cortex_BA9	0.799211	Brain_Caudate_basal_ganglia	3.04848	5.61355e-17	0.712337	-2.08394	0.254368	-1.30249	0.996758	4	0
ENSG00000169439.11	SDC2	0.221233	12	5	0.102578	Brain_Anterior_cingulate_cortex_BA24	0.840505	Brain_Hippocampus	5.90549	2.71739e-19	0.401649	-1.63248	0.855301	-0.316415	1.07479	5	0
ENSG00000280336.1	CH17-140K24.3	0.221259	2	2	0.0824924	Brain_Spinal_cord_cervical_c-1	0.469145	Brain_Cerebellum	1.39478	0.605219	0.605219	-1.7364	0.723871	-0.506266	1.73968	2	0
ENSG00000179941.6	BBS10	0.221288	12	2	0.24818	Brain_Amygdala	0.881622	Brain_Spinal_cord_cervical_c-1	10.2687	1.86204e-17	1.67746	-1.1055	1.15478	-0.243688	0.725475	2	0
ENSG00000116031.8	CD207	0.221508	1	1	0.221508	Brain_Cerebellar_Hemisphere	0.221508	Brain_Cerebellar_Hemisphere	1	1	1	-1.22253	-1.22253	-1.22253	#N/A	1	0
ENSG00000169372.12	CRADD	0.221569	6	1	0.221569	Brain_Caudate_basal_ganglia	0.221569	Brain_Amygdala	6	9.02943e-81	6	-1.22237	1.22237	0.814912	0.998059	1	0
ENSG00000183077.15	AFMID	0.22157	11	4	0.140213	Brain_Amygdala	0.921954	Brain_Cerebellum	7.5234	6.43262e-19	0.453438	-1.04924	1.475	-0.195674	0.70058	4	0
ENSG00000052749.13	RRP12	0.221658	6	1	0.0511086	Brain_Frontal_Cortex_BA9	0.336325	Brain_Cerebellum	5.70424	1.1631e-18	5.70424	-1.95057	-0.961451	-1.19867	0.373889	1	0
ENSG00000105497.7	ZNF175	0.22171	13	3	0.0485829	Brain_Substantia_nigra	0.933642	Brain_Cortex	11.208	1.29323e-16	0.542138	-1.97223	-0.0832629	-0.481531	0.47049	3	0
ENSG00000176871.8	WSB2	0.221717	13	5	0.0461681	Brain_Frontal_Cortex_BA9	0.880274	Brain_Cerebellar_Hemisphere	8.04692	3.68408e-18	0.441659	-1.99385	1.23025	-0.554837	1.16297	5	0
ENSG00000068796.16	KIF2A	0.221776	13	3	0.0369386	Brain_Cerebellar_Hemisphere	0.604375	Brain_Nucleus_accumbens_basal_ganglia	11.2923	1.34325e-18	0.66188	-2.08644	0.99374	-0.655731	0.908049	3	0
ENSG00000267011.5	CTB-50L17.16	0.221783	7	2	0.0779342	Brain_Spinal_cord_cervical_c-1	0.742821	Brain_Caudate_basal_ganglia	4.41729	1.22067e-17	2.58271	-1.69167	1.7628	0.439523	1.14848	2	0
ENSG00000104432.13	IL7	0.221843	10	2	0.0825327	Brain_Anterior_cingulate_cortex_BA24	0.558837	Brain_Cerebellum	7.49743	4.21514e-18	2.45735	-1.73618	-0.58457	-1.42565	0.502251	2	0
ENSG00000104983.8	CCDC61	0.221959	10	4	0.0282523	Brain_Hypothalamus	0.867844	Brain_Amygdala	5.38209	1.81057e-17	0.610802	-0.604079	2.19376	1.17358	1.11412	4	0
ENSG00000150627.15	WDR17	0.221997	13	4	0.0298278	Brain_Spinal_cord_cervical_c-1	0.816092	Brain_Hypothalamus	7.99218	6.72733e-17	0.612559	-0.837279	2.17237	0.184357	0.96163	4	0
ENSG00000214941.7	ZSWIM7	0.222028	9	2	0.0200137	Brain_Hippocampus	0.200675	Brain_Putamen_basal_ganglia	8.41685	6.71536e-17	0.285117	-1.52253	2.32609	0.892441	1.40183	2	0
ENSG00000259420.5	RP11-307C19.2	0.222058	4	2	0.234937	Brain_Anterior_cingulate_cortex_BA24	0.643465	Brain_Cerebellum	3.34557	1.107e-16	0.654433	-0.46286	1.18774	0.775089	0.825299	2	0
ENSG00000180592.16	SKIDA1	0.222071	13	2	0.0944407	Brain_Nucleus_accumbens_basal_ganglia	0.418253	Brain_Spinal_cord_cervical_c-1	12.4899	1.48048e-18	0.510149	0.809456	1.67242	0.875838	0.239344	2	0
ENSG00000162148.10	PPP1R32	0.222116	10	2	0.0630975	Brain_Hypothalamus	0.217795	Brain_Nucleus_accumbens_basal_ganglia	8.58854	9.79014e-18	1.20392	-1.8585	-1.23241	-1.29929	0.196945	2	0
ENSG00000112893.9	MAN2A1	0.222135	10	5	0.218324	Brain_Frontal_Cortex_BA9	0.520803	Brain_Substantia_nigra	4.73835	1.3084e-17	0.338793	-1.231	1.1176	-0.0852643	1.15493	5	0
ENSG00000089094.18	KDM2B	0.222144	4	4	0.281108	Brain_Amygdala	0.843793	Brain_Cerebellar_Hemisphere	1.99636	0.130449	0.130449	-0.231918	1.07783	0.370939	0.547191	4	0
ENSG00000134049.5	IER3IP1	0.222174	10	3	0.118461	Brain_Cerebellum	0.440084	Brain_Frontal_Cortex_BA9	8.63097	8.05211e-18	0.299218	-1.19085	1.56127	-0.458528	1.07838	3	0
ENSG00000186104.10	CYP2R1	0.222202	7	2	0.143553	Brain_Cortex	0.452882	Brain_Cerebellar_Hemisphere	5.04689	2.27004e-19	1.95311	-1.46269	0.75062	-0.830315	1.07998	2	0
ENSG00000213949.8	ITGA1	0.222233	12	3	0.199786	Brain_Cortex	0.661947	Brain_Frontal_Cortex_BA9	8.80681	2.57633e-17	0.63057	-1.28216	0.771823	-0.292067	0.937451	3	0
ENSG00000174640.12	SLCO2A1	0.222314	7	2	0.0907904	Brain_Amygdala	0.669932	Brain_Hippocampus	5.98244	4.42929e-19	0.996096	-1.69124	0.508251	0.174608	0.823427	2	0
ENSG00000159259.7	CHAF1B	0.222328	13	3	0.0480036	Brain_Caudate_basal_ganglia	0.861865	Brain_Hypothalamus	9.42132	4.94909e-19	1.47375	-0.616672	1.97734	0.226672	0.837738	3	0
ENSG00000178965.13	ERICH3	0.222362	2	2	0.144001	Brain_Hippocampus	0.617589	Brain_Cortex	1.27318	0.726816	0.726816	-0.49927	1.46105	0.480891	1.38616	2	0
ENSG00000227579.5	RP1-35C21.2	0.222436	4	2	0.11472	Brain_Anterior_cingulate_cortex_BA24	0.458417	Brain_Amygdala	3.00028	6.73854e-49	0.999719	0.741456	1.57733	1.36836	0.417935	2	0
ENSG00000087250.8	MT3	0.222559	12	3	0.107487	Brain_Spinal_cord_cervical_c-1	0.545126	Brain_Nucleus_accumbens_basal_ganglia	10.0112	3.11155e-19	0.92051	-1.2244	1.60959	0.435485	0.705522	3	0
ENSG00000172915.18	NBEA	0.222636	13	2	0.092063	Brain_Putamen_basal_ganglia	0.728221	Brain_Anterior_cingulate_cortex_BA24	7.73692	1.39007e-17	5.26308	0.347492	1.68461	1.17518	0.570783	2	0
ENSG00000155115.6	GTF3C6	0.222738	13	3	0.0571686	Brain_Anterior_cingulate_cortex_BA24	0.970107	Brain_Substantia_nigra	6.94928	6.83062e-18	2.88118	-1.90202	0.851906	-0.0673295	1.07339	3	0
ENSG00000249859.9	PVT1	0.222748	6	5	0.0121357	Brain_Cortex	0.856128	Brain_Frontal_Cortex_BA9	3.34276	1.47983e-32	0.288984	-2.50817	-0.181306	-0.714953	0.891029	5	0
ENSG00000111261.13	MANSC1	0.222792	10	4	0.0289068	Brain_Amygdala	0.427498	Brain_Caudate_basal_ganglia	5.76424	5.7028e-18	0.519881	-1.44075	2.18475	0.643752	1.28185	4	0
ENSG00000179262.9	RAD23A	0.22288	6	1	0.22288	Brain_Cerebellum	0.22288	Brain_Putamen_basal_ganglia	6	9.50587e-33	6	-1.2189	-1.2189	-1.2189	1.40433e-16	1	0
ENSG00000176715.15	ACSF3	0.222896	13	5	0.0266855	Brain_Cerebellar_Hemisphere	0.671573	Brain_Putamen_basal_ganglia	7.60015	0.00616499	0.357387	-2.21609	2.12164	0.61014	1.45753	5	0
ENSG00000128833.12	MYO5C	0.222902	13	4	0.0107357	Brain_Spinal_cord_cervical_c-1	0.852194	Brain_Cortex	9.19772	6.46833e-17	0.468829	-2.55119	0.186319	-1.8633	0.763131	4	0
ENSG00000204463.12	BAG6	0.222996	13	2	0.1639	Brain_Hypothalamus	0.993437	Brain_Cerebellum	11.4109	2.57011e-17	0.841016	-1.39207	0.308199	-0.171387	0.536565	2	0
ENSG00000101425.12	BPI	0.22312	7	6	0.037598	Brain_Hypothalamus	0.656523	Brain_Cerebellum	2.87179	1.02012e-16	0.123898	0.444718	2.07921	1.33339	0.598253	6	0
ENSG00000115738.9	ID2	0.223252	8	1	0.223252	Brain_Cerebellum	0.223252	Brain_Anterior_cingulate_cortex_BA24	8	5.7721e-34	8	-1.21793	-1.21793	-1.21793	1.6785e-16	1	0
ENSG00000127914.16	AKAP9	0.223355	8	2	0.0801571	Brain_Anterior_cingulate_cortex_BA24	0.137377	Brain_Amygdala	7.45716	7.81544e-17	0.538189	-1.74978	-1.48563	-1.6656	0.113315	2	0
ENSG00000111860.13	CEP85L	0.223399	13	4	0.0920303	Brain_Nucleus_accumbens_basal_ganglia	0.905994	Brain_Anterior_cingulate_cortex_BA24	5.94957	3.83504e-17	1.33998	-1.68478	1.47816	0.0226347	1.06823	4	0
ENSG00000243710.7	CFAP57	0.223649	2	1	0.110238	Brain_Frontal_Cortex_BA9	0.424135	Brain_Spinal_cord_cervical_c-1	1.93904	0.0609559	1.93904	-0.799268	1.59712	0.398928	1.6945	1	0
ENSG00000188342.11	GTF2F2	0.223688	8	3	0.0482121	Brain_Cortex	0.575225	Brain_Substantia_nigra	6.1052	2.72808e-17	0.531399	-0.903346	1.97549	0.877201	0.819478	3	0
ENSG00000022355.16	GABRA1	0.223767	6	3	0.0765021	Brain_Cortex	0.220916	Brain_Spinal_cord_cervical_c-1	4.12591	9.18605e-18	0.704353	-1.61903	1.77135	0.573225	1.55366	3	0
ENSG00000168427.8	KLHL30	0.223769	3	2	0.148644	Brain_Caudate_basal_ganglia	0.472611	Brain_Cerebellar_Hemisphere	2.0046	0.0388967	0.956502	0.718238	1.44434	0.961191	0.41842	2	0
ENSG00000179935.9	LINC00652	0.223773	11	2	0.0855337	Brain_Cerebellum	0.909138	Brain_Caudate_basal_ganglia	9.43977	1.77162e-17	1.26736	-1.71944	-0.114126	-0.522612	0.544965	2	0
ENSG00000189319.13	FAM53B	0.223776	5	2	0.115829	Brain_Frontal_Cortex_BA9	0.933531	Brain_Caudate_basal_ganglia	3.54154	1.01771e-33	1.45846	0.0834031	1.57252	0.976875	0.815624	2	0
ENSG00000276269.1	RP11-403A3.2	0.2239	11	3	0.442273	Brain_Cortex	0.99225	Brain_Nucleus_accumbens_basal_ganglia	8.81809	3.0648e-17	0.356634	-0.349524	0.76836	0.323097	0.47022	3	0
ENSG00000159409.14	CELF3	0.223907	9	3	0.0522708	Brain_Cerebellum	0.87025	Brain_Anterior_cingulate_cortex_BA24	6.06311	3.68385e-33	0.960934	-0.365217	1.9409	1.28965	0.988715	3	0
ENSG00000140873.15	ADAMTS18	0.223989	10	5	0.20695	Brain_Anterior_cingulate_cortex_BA24	0.959495	Brain_Caudate_basal_ganglia	5.9901	3.13779e-19	0.512135	-0.857188	1.262	0.391257	0.739226	5	0
ENSG00000166863.11	TAC3	0.224067	13	3	0.0475005	Brain_Cerebellar_Hemisphere	0.728727	Brain_Caudate_basal_ganglia	8.45727	1.77323e-17	0.971578	-0.544003	1.98181	1.0269	1.08577	3	0
ENSG00000164916.10	FOXK1	0.224093	11	3	0.192486	Brain_Putamen_basal_ganglia	0.841843	Brain_Frontal_Cortex_BA9	9.52344	1.45037e-17	0.652468	-1.30326	0.386949	0.114807	0.576418	3	0
ENSG00000081138.13	CDH7	0.224099	4	3	0.179479	Brain_Nucleus_accumbens_basal_ganglia	0.760399	Brain_Anterior_cingulate_cortex_BA24	2.43063	3.32157e-16	0.577021	-0.610431	1.34236	0.442333	1.04672	3	0
ENSG00000235271.5	LINC01422	0.224108	10	5	0.148953	Brain_Anterior_cingulate_cortex_BA24	0.804236	Brain_Substantia_nigra	6.61561	0.00123245	0.425818	-0.375515	1.44324	0.834439	0.648503	5	0
ENSG00000101290.13	CDS2	0.22411	11	1	0.031606	Brain_Hypothalamus	0.819906	Brain_Cerebellar_Hemisphere	10.1683	3.90333e-16	10.1683	0.227665	2.14936	1.167	0.577723	1	0
ENSG00000145741.15	BTF3	0.224147	13	1	0.210823	Brain_Cerebellum	0.493975	Brain_Caudate_basal_ganglia	12.8783	1.03149e-18	12.8783	-1.2513	-0.684	-1.20767	0.157342	1	0
ENSG00000163950.12	SLBP	0.224192	4	2	0.085669	Brain_Cortex	0.98308	Brain_Frontal_Cortex_BA9	3.02236	7.80326e-32	0.977639	0.0212073	1.7187	0.445581	0.848746	2	0
ENSG00000151948.11	GLT1D1	0.224246	13	3	0.0789731	Brain_Spinal_cord_cervical_c-1	0.993239	Brain_Nucleus_accumbens_basal_ganglia	9.35606	5.46239e-18	0.766677	-1.75668	1.18511	0.36717	0.882459	3	0
ENSG00000246705.4	H2AFJ	0.224431	12	3	0.0411023	Brain_Anterior_cingulate_cortex_BA24	0.492706	Brain_Cerebellum	7.30498	1.74587e-17	1.49517	0.686012	2.0425	1.50338	0.501057	3	0
ENSG00000017260.19	ATP2C1	0.224464	13	4	0.0372278	Brain_Frontal_Cortex_BA9	0.901419	Brain_Cerebellar_Hemisphere	9.50223	2.44467e-17	0.542299	-0.505387	2.08326	1.16427	0.727067	4	0
ENSG00000281106.2	LINC00282	0.224466	6	6	0.38395	Brain_Cerebellar_Hemisphere	0.911226	Brain_Spinal_cord_cervical_c-1	2.67651	0.107169	0.107169	-0.539622	0.870642	0.263994	0.614988	6	0
ENSG00000114416.17	FXR1	0.224495	13	2	0.09917	Brain_Hypothalamus	0.420119	Brain_Amygdala	11.2681	4.66716e-18	1.49046	-1.64889	-0.806214	-0.966854	0.316992	2	0
ENSG00000146576.12	C7orf26	0.224496	6	3	0.0648045	Brain_Putamen_basal_ganglia	0.776736	Brain_Substantia_nigra	4.46066	9.19373e-17	0.487069	-1.8466	-0.283576	-0.632675	0.597072	3	0
ENSG00000100796.17	PPP4R3A	0.224524	9	2	0.200412	Brain_Putamen_basal_ganglia	0.891666	Brain_Caudate_basal_ganglia	8.40379	1.8302e-18	0.596214	-1.28038	0.136196	-1.12298	0.472192	2	0
ENSG00000119912.15	IDE	0.22453	12	3	0.0669791	Brain_Hypothalamus	0.982078	Brain_Caudate_basal_ganglia	6.72697	2.12355e-17	2.17341	-1.83181	0.0224636	-1.12792	0.618462	3	0
ENSG00000139970.16	RTN1	0.224552	12	3	0.0574256	Brain_Spinal_cord_cervical_c-1	0.605361	Brain_Nucleus_accumbens_basal_ganglia	9.55105	1.02033e-17	0.785378	-1.90006	1.16843	0.32489	1.17595	3	0
ENSG00000085552.16	IGSF9	0.224576	10	3	0.121907	Brain_Nucleus_accumbens_basal_ganglia	0.627193	Brain_Cerebellar_Hemisphere	7.31816	5.43647e-17	0.480892	-0.485681	1.54682	0.929484	0.658503	3	0
ENSG00000166509.10	CLEC3A	0.224611	2	2	0.0915187	Brain_Hypothalamus	0.458238	Brain_Nucleus_accumbens_basal_ganglia	1.224	0.776001	0.776001	-1.68744	-0.741751	-1.2146	0.668704	2	0
ENSG00000096060.14	FKBP5	0.224694	6	2	0.085149	Brain_Cerebellum	0.279412	Brain_Anterior_cingulate_cortex_BA24	5.17848	9.12797e-17	0.82152	1.08164	1.72156	1.41936	0.287558	2	0
ENSG00000163607.15	GTPBP8	0.224739	13	3	0.0500165	Brain_Spinal_cord_cervical_c-1	0.852614	Brain_Hypothalamus	9.68221	2.38731e-17	0.710947	-0.638325	1.95982	0.124468	0.886893	3	0
ENSG00000133107.14	TRPC4	0.224838	10	3	0.10529	Brain_Amygdala	0.994112	Brain_Anterior_cingulate_cortex_BA24	5.33636	4.79412e-18	0.72426	-1.61973	-0.00737937	-0.812805	0.768269	3	0
ENSG00000244187.7	TMEM141	0.224847	11	6	0.252143	Brain_Nucleus_accumbens_basal_ganglia	0.852582	Brain_Putamen_basal_ganglia	6.24619	1.66634e-18	0.256364	-1.14516	1.05835	-0.578479	0.628976	6	0
ENSG00000112406.4	HECA	0.224898	2	2	0.165169	Brain_Nucleus_accumbens_basal_ganglia	0.27005	Brain_Hippocampus	1.0547	0.945304	0.945304	-1.10295	1.38789	0.142473	1.76129	2	0
ENSG00000163918.10	RFC4	0.224966	12	1	0.176577	Brain_Cerebellum	0.598548	Brain_Spinal_cord_cervical_c-1	11.6672	8.94148e-17	11.6672	0.52649	1.35137	1.19038	0.241658	1	0
ENSG00000163618.17	CADPS	0.225003	12	5	0.111947	Brain_Substantia_nigra	0.71017	Brain_Amygdala	4.89756	5.473e-17	0.976279	-1.5895	1.21491	-0.0457178	1.05551	5	0
ENSG00000196531.10	NACA	0.225069	13	2	0.0932069	Brain_Putamen_basal_ganglia	0.618687	Brain_Anterior_cingulate_cortex_BA24	12.5167	2.43802e-18	0.443588	0.497712	1.67872	0.815207	0.270201	2	0
ENSG00000229206.3	RP11-397O4.1	0.225076	2	2	0.105692	Brain_Cerebellar_Hemisphere	0.10794	Brain_Cerebellum	1.74407	0.255931	0.255931	-1.61786	-1.60752	-1.61269	0.0073145	2	0
ENSG00000152990.13	ADGRA3	0.225095	9	4	0.0200789	Brain_Cerebellar_Hemisphere	0.785308	Brain_Spinal_cord_cervical_c-1	4.04648	1.37378e-17	0.977854	-2.32487	1.18546	-0.570194	0.980789	4	0
ENSG00000165244.6	ZNF367	0.225246	9	1	0.218204	Brain_Putamen_basal_ganglia	0.234316	Brain_Hippocampus	9	3.47119e-33	9	-1.18932	1.23132	0.948405	0.801696	1	0
ENSG00000156675.15	RAB11FIP1	0.225435	2	2	0.0898686	Brain_Hypothalamus	0.814129	Brain_Cerebellum	1.05011	0.94989	0.94989	-0.235103	1.69609	0.730494	1.36556	2	0
ENSG00000272983.1	RP11-508N22.12	0.225476	13	2	0.155746	Brain_Anterior_cingulate_cortex_BA24	0.942906	Brain_Substantia_nigra	11.6475	1.57793e-17	0.904278	-1.41952	-0.0716183	-0.963325	0.454247	2	0
ENSG00000142657.20	PGD	0.225513	13	3	0.0827727	Brain_Hypothalamus	0.444463	Brain_Caudate_basal_ganglia	8.77274	3.74613e-18	1.16579	-0.872499	1.73482	0.749034	0.968354	3	0
ENSG00000125084.11	WNT1	0.225531	1	1	0.225531	Brain_Amygdala	0.225531	Brain_Amygdala	1	1	1	1.21195	1.21195	1.21195	#N/A	1	0
ENSG00000254639.1	CTD-2589M5.5	0.22571	7	3	0.0776427	Brain_Frontal_Cortex_BA9	0.634958	Brain_Caudate_basal_ganglia	3.58826	3.3566e-17	0.85946	-1.76453	0.47476	-0.687726	0.864063	3	0
ENSG00000186529.15	CYP4F3	0.225796	13	2	0.337725	Brain_Cerebellum	0.927947	Brain_Anterior_cingulate_cortex_BA24	11.973	4.0057e-17	0.735485	-0.95867	0.181623	-0.310542	0.426769	2	0
ENSG00000074211.13	PPP2R2C	0.225838	2	2	0.126644	Brain_Frontal_Cortex_BA9	0.395795	Brain_Caudate_basal_ganglia	1.03133	0.968669	0.968669	0.849156	1.52747	1.18831	0.479641	2	0
ENSG00000146414.15	SHPRH	0.22592	13	2	0.0870867	Brain_Cerebellar_Hemisphere	0.454331	Brain_Amygdala	11.621	3.40114e-17	1.37898	-1.71097	-0.748214	-1.43649	0.393821	2	0
ENSG00000139437.17	TCHP	0.22606	12	4	0.0433853	Brain_Hypothalamus	0.944538	Brain_Nucleus_accumbens_basal_ganglia	6.93427	1.02877e-17	0.79547	-2.01998	0.992505	-0.158228	0.913359	4	0
ENSG00000169139.11	UBE2V2	0.226061	12	1	0.226061	Brain_Amygdala	0.226061	Brain_Cerebellum	12	1.67474e-17	12	-1.21057	1.21057	1.00881	0.698922	1	0
ENSG00000272971.1	RP11-284F21.11	0.226061	2	1	0.226061	Brain_Frontal_Cortex_BA9	0.226061	Brain_Frontal_Cortex_BA9	2	3.3547e-17	2	-1.21057	-1.21057	-1.21057	0	1	0
ENSG00000159871.14	LYPD5	0.226083	9	6	0.205451	Brain_Cortex	0.909351	Brain_Cerebellar_Hemisphere	5.21214	9.6686e-18	0.191454	-0.698544	1.26617	0.1286	0.804402	6	0
ENSG00000263146.2	LINC01896	0.226104	10	2	0.103159	Brain_Hypothalamus	0.887462	Brain_Cortex	7.07198	2.86683e-17	2.92802	-1.62973	0.535831	-0.270462	0.945424	2	0
ENSG00000137561.4	TTPA	0.226188	12	3	0.0406752	Brain_Caudate_basal_ganglia	0.828958	Brain_Amygdala	10.0385	6.85531e-19	0.678987	-0.305993	2.04683	0.0361823	0.716812	3	0
ENSG00000134028.14	ADAMDEC1	0.226314	1	1	0.226314	Brain_Spinal_cord_cervical_c-1	0.226314	Brain_Spinal_cord_cervical_c-1	1	1	1	1.20991	1.20991	1.20991	#N/A	1	0
ENSG00000108798.8	ABI3	0.226345	13	1	0.226345	Brain_Amygdala	0.226345	Brain_Frontal_Cortex_BA9	13	1.90723e-17	13	-1.20983	1.20983	0.465318	1.16236	1	0
ENSG00000152818.18	UTRN	0.226569	7	2	0.176032	Brain_Amygdala	0.583162	Brain_Anterior_cingulate_cortex_BA24	6.54245	1.90569e-17	0.457552	-1.35307	-0.548772	-1.12327	0.392459	2	0
ENSG00000072041.16	SLC6A15	0.226712	3	3	0.0435811	Brain_Cortex	0.987603	Brain_Hippocampus	1.83299	0.258009	0.258009	-2.0181	0.441247	-0.530796	1.30813	3	0
ENSG00000102595.19	UGGT2	0.226755	12	2	0.0337582	Brain_Substantia_nigra	0.584168	Brain_Cerebellar_Hemisphere	9.00175	2.60926e-17	2.73617	-2.12295	-0.547307	-1.1748	0.403129	2	0
ENSG00000240583.11	AQP1	0.226835	1	1	0.226835	Brain_Caudate_basal_ganglia	0.226835	Brain_Caudate_basal_ganglia	1	1	1	1.20855	1.20855	1.20855	#N/A	1	0
ENSG00000131037.14	EPS8L1	0.22686	13	3	0.150531	Brain_Anterior_cingulate_cortex_BA24	0.853102	Brain_Cerebellum	9.95595	1.66111e-17	0.56499	-1.43766	0.595105	-0.515246	0.641375	3	0
ENSG00000166598.14	HSP90B1	0.226898	7	3	0.0276276	Brain_Caudate_basal_ganglia	0.941481	Brain_Cerebellar_Hemisphere	4.78635	6.70135e-17	0.955056	-2.20253	-0.0734083	-1.3519	0.765509	3	0
ENSG00000143033.17	MTF2	0.226926	13	3	0.0407812	Brain_Cerebellum	0.893579	Brain_Amygdala	11.012	1.37165e-17	0.981113	0.133777	2.04575	0.298766	0.528834	3	0
ENSG00000076043.9	REXO2	0.22693	9	3	0.199647	Brain_Cerebellum	0.727858	Brain_Amygdala	5.1969	1.02239e-19	0.401717	-0.474106	1.28256	0.55152	0.772827	3	0
ENSG00000094880.10	CDC23	0.226971	4	2	0.0855216	Brain_Cortex	0.446751	Brain_Cerebellum	3.20801	2.71135e-63	0.791988	0.760844	1.71951	1.47984	0.479333	2	0
ENSG00000123473.15	STIL	0.227037	5	3	0.146995	Brain_Putamen_basal_ganglia	0.812235	Brain_Caudate_basal_ganglia	3.60033	2.17571e-17	0.416793	-1.45023	0.237544	-0.365659	0.835693	3	0
ENSG00000263508.5	RP11-963H4.3	0.22713	13	4	0.117154	Brain_Nucleus_accumbens_basal_ganglia	0.651596	Brain_Hypothalamus	9.69966	8.08343e-18	0.421127	-0.630207	1.56683	0.908739	0.734827	4	0
ENSG00000181982.18	CCDC149	0.227265	9	6	0.0477024	Brain_Cerebellar_Hemisphere	0.906485	Brain_Spinal_cord_cervical_c-1	3.5881	6.86821e-19	0.3394	-1.98001	0.241582	-0.564258	0.881081	6	0
ENSG00000196263.7	ZNF471	0.227288	13	4	0.266526	Brain_Amygdala	0.850909	Brain_Hippocampus	9.57243	1.8229e-17	0.516502	-1.03793	1.1111	-0.14187	0.587564	4	0
ENSG00000267522.1	LINC01864	0.227309	2	1	0.227309	Brain_Amygdala	0.227309	Brain_Amygdala	2	3.3547e-17	2	-1.20732	-1.20732	-1.20732	0	1	0
ENSG00000271204.1	RP11-138A9.1	0.227324	6	2	0.119652	Brain_Caudate_basal_ganglia	0.960699	Brain_Anterior_cingulate_cortex_BA24	4.37162	5.10835e-17	1.61483	-1.55624	-0.0492761	-0.879525	0.750107	2	0
ENSG00000134987.11	WDR36	0.227328	13	3	0.0766854	Brain_Amygdala	0.94653	Brain_Nucleus_accumbens_basal_ganglia	9.56599	4.70196e-17	1.24266	-1.77025	0.0670653	-1.04485	0.507661	3	0
ENSG00000119421.6	NDUFA8	0.22738	2	1	0.22738	Brain_Spinal_cord_cervical_c-1	0.22738	Brain_Hippocampus	2	3.3547e-17	2	-1.20714	1.20714	-2.22045e-16	1.70715	1	0
ENSG00000174775.16	HRAS	0.227422	13	2	0.204236	Brain_Putamen_basal_ganglia	0.84252	Brain_Substantia_nigra	10.638	5.84409e-17	1.72892	-0.508806	1.26958	0.436717	0.661771	2	0
ENSG00000124491.15	F13A1	0.227467	8	4	0.0381051	Brain_Cortex	0.923166	Brain_Nucleus_accumbens_basal_ganglia	4.29077	3.1134e-17	0.403142	-2.07372	0.0964469	-1.01628	0.903341	4	0
ENSG00000249159.6	RP11-480D4.2	0.227501	10	4	0.142109	Brain_Substantia_nigra	0.896952	Brain_Cerebellum	7.49418	2.76381e-17	0.306676	-0.320489	1.46798	0.502212	0.528647	4	0
ENSG00000175785.12	PRIMA1	0.227616	1	1	0.227616	Brain_Nucleus_accumbens_basal_ganglia	0.227616	Brain_Nucleus_accumbens_basal_ganglia	1	1	1	-1.20652	-1.20652	-1.20652	#N/A	1	0
ENSG00000151623.14	NR3C2	0.22774	9	2	0.0196173	Brain_Cerebellar_Hemisphere	0.537299	Brain_Amygdala	7.02612	5.01628e-21	1.77659	-0.616902	2.33359	-0.129542	1.03857	2	0
ENSG00000112651.11	MRPL2	0.227763	13	1	0.226849	Brain_Amygdala	0.228844	Brain_Caudate_basal_ganglia	12.9997	9.48738e-18	12.9997	-1.20851	-1.20334	-1.20613	0.00268455	1	0
ENSG00000112592.13	TBP	0.227776	4	3	0.0387977	Brain_Cerebellar_Hemisphere	0.746554	Brain_Frontal_Cortex_BA9	2.11189	0.0167839	0.641321	-0.53495	2.06633	0.393808	1.17965	3	0
ENSG00000271425.7	NBPF10	0.227824	9	1	0.0763616	Brain_Cortex	0.334126	Brain_Cerebellum	8.83737	6.8602e-18	8.83737	0.965836	1.7722	1.20022	0.269329	1	0
ENSG00000250125.1	RP11-707A18.1	0.227967	10	3	0.0495362	Brain_Cortex	0.554005	Brain_Caudate_basal_ganglia	5.89919	6.93438e-17	1.20075	-1.38604	1.96395	-0.100659	1.17543	3	0
ENSG00000175262.14	C1orf127	0.228068	8	4	0.203967	Brain_Nucleus_accumbens_basal_ganglia	0.320219	Brain_Hypothalamus	4.02042	6.23155e-18	0.356385	-1.27033	1.23007	0.203098	1.16006	4	0
ENSG00000129437.9	KLK14	0.228227	7	6	0.0653035	Brain_Spinal_cord_cervical_c-1	0.461455	Brain_Cortex	2.14838	1.23037e-16	0.204984	-1.19408	1.84317	0.562249	1.27047	6	0
ENSG00000268471.6	DKFZP434I0714	0.228247	13	1	0.228878	Brain_Cerebellar_Hemisphere	0.262031	Brain_Cerebellum	12.8339	7.07359e-18	12.8339	-1.20325	1.20325	-0.271393	1.21362	1	0
ENSG00000110245.11	APOC3	0.22826	1	1	0.22826	Brain_Cortex	0.22826	Brain_Cortex	1	1	1	1.20485	1.20485	1.20485	#N/A	1	0
ENSG00000253250.2	C8orf88	0.228408	12	3	0.0466572	Brain_Hippocampus	0.928299	Brain_Anterior_cingulate_cortex_BA24	6.85124	1.02774e-16	1.03411	-1.9894	0.089985	-1.23455	0.498383	3	0
ENSG00000177084.16	POLE	0.228581	12	3	0.160289	Brain_Spinal_cord_cervical_c-1	0.461042	Brain_Cortex	10.0849	7.3353e-18	0.375412	-1.4041	-0.737132	-1.12771	0.187669	3	0
ENSG00000181652.19	ATG9B	0.228741	9	3	0.106002	Brain_Cerebellar_Hemisphere	0.85109	Brain_Putamen_basal_ganglia	5.95155	4.01272e-20	0.865506	0.187728	1.61643	1.17699	0.402976	3	0
ENSG00000182224.11	CYB5D1	0.228758	12	3	0.0603724	Brain_Spinal_cord_cervical_c-1	0.569761	Brain_Caudate_basal_ganglia	6.66005	1.0478e-20	0.360551	0.568403	1.87806	1.39724	0.619979	3	0
ENSG00000282556.1	RP11-304C12.5	0.228987	2	2	0.110086	Brain_Cerebellar_Hemisphere	0.47701	Brain_Cerebellum	1.05215	0.947845	0.947845	-1.59781	0.71112	-0.443344	1.63266	2	0
ENSG00000054118.13	THRAP3	0.229015	6	1	0.201364	Brain_Cerebellar_Hemisphere	0.244841	Brain_Amygdala	5.98256	1.36211e-18	5.98256	1.16297	1.27768	1.20121	0.0592324	1	0
ENSG00000165887.11	ANKRD2	0.22903	11	1	0.186726	Brain_Anterior_cingulate_cortex_BA24	0.286532	Brain_Amygdala	10.883	8.83812e-18	10.883	1.06576	1.32033	1.19666	0.0720754	1	0
ENSG00000250889.2	LINC01336	0.229133	6	4	0.158222	Brain_Putamen_basal_ganglia	0.906013	Brain_Amygdala	4.28971	1.8126e-16	0.262555	-1.41108	0.41014	-0.44642	0.75465	4	0
ENSG00000071994.10	PDCD2	0.229186	13	3	0.032304	Brain_Cortex	0.416154	Brain_Cerebellum	10.0666	9.30966e-18	0.653301	0.813112	2.14063	1.76188	0.377637	3	0
ENSG00000161010.14	MRNIP	0.229201	13	2	0.240695	Brain_Cerebellum	0.978414	Brain_Caudate_basal_ganglia	11.8002	3.45698e-17	0.670486	-1.17325	-0.0270576	-0.53936	0.381609	2	0
ENSG00000184992.10	BRI3BP	0.229278	4	4	0.0341836	Brain_Caudate_basal_ganglia	0.901228	Brain_Putamen_basal_ganglia	2.274	0.31321	0.31321	-2.1179	0.134964	-0.823398	1.03522	4	0
ENSG00000162994.15	CLHC1	0.229302	13	2	0.0957687	Brain_Caudate_basal_ganglia	0.786766	Brain_Nucleus_accumbens_basal_ganglia	9.85154	5.49917e-17	2.49292	-0.898905	1.66572	0.464503	0.863148	2	0
ENSG00000274372.4	RP11-94I2.4	0.229345	12	4	0.0484552	Brain_Cerebellum	0.956748	Brain_Anterior_cingulate_cortex_BA24	6.30305	2.4312e-17	0.922186	-1.97335	0.855207	-0.4834	0.938034	4	0
ENSG00000153406.13	NMRAL1	0.229357	13	2	0.0637081	Brain_Caudate_basal_ganglia	0.381689	Brain_Frontal_Cortex_BA9	11.2154	7.76172e-17	1.43677	-1.85422	-0.874789	-1.32107	0.323381	2	0
ENSG00000114166.7	KAT2B	0.229445	10	6	0.0100122	Brain_Nucleus_accumbens_basal_ganglia	0.861525	Brain_Amygdala	6.03568	1.00109e-17	0.240287	-2.57541	-0.174433	-1.32979	0.788199	6	0
ENSG00000146433.8	TMEM181	0.229572	8	4	0.0310766	Brain_Caudate_basal_ganglia	0.610797	Brain_Hippocampus	4.09221	9.84213e-34	0.468334	0.508936	2.15609	0.840635	0.542834	4	0
ENSG00000144868.13	TMEM108	0.22965	6	3	0.0438368	Brain_Cerebellum	0.87822	Brain_Hippocampus	4.62433	1.16229e-17	0.340657	-2.01565	0.153227	-1.0468	0.692562	3	0
ENSG00000174177.12	CTU2	0.229668	12	4	0.362378	Brain_Hippocampus	0.992005	Brain_Cerebellar_Hemisphere	8.73686	4.00946e-17	0.302076	-0.676689	0.910844	-0.0746513	0.4454	4	0
ENSG00000249460.1	RP11-665C14.2	0.229736	5	3	0.0818001	Brain_Putamen_basal_ganglia	0.350762	Brain_Anterior_cingulate_cortex_BA24	3.69148	2.68833e-05	0.55269	0.933111	1.74034	1.29757	0.333461	3	0
ENSG00000170577.7	SIX2	0.229757	13	4	0.0517013	Brain_Anterior_cingulate_cortex_BA24	0.800879	Brain_Hippocampus	6.15859	1.35778e-17	0.747076	-0.25221	1.94561	0.929187	0.803068	4	0
ENSG00000118271.9	TTR	0.22979	2	1	0.22979	Brain_Putamen_basal_ganglia	0.22979	Brain_Nucleus_accumbens_basal_ganglia	2	3.3547e-17	2	-1.2009	-1.2009	-1.2009	2.22045e-16	1	0
ENSG00000135441.7	BLOC1S1	0.22995	13	2	0.0928052	Brain_Amygdala	0.610565	Brain_Cerebellum	12.2401	3.74535e-17	0.735983	0.509268	1.68078	0.654354	0.31292	2	0
ENSG00000162174.12	ASRGL1	0.230044	13	2	0.073267	Brain_Cortex	0.931171	Brain_Cerebellar_Hemisphere	11.7808	6.2878e-17	1.06872	-1.79116	-0.0863713	-0.445129	0.47588	2	0
ENSG00000197969.11	VPS13A	0.230158	13	4	0.053546	Brain_Amygdala	0.573054	Brain_Frontal_Cortex_BA9	7.54361	2.9238e-17	0.352564	-1.93049	-0.56356	-1.19574	0.469485	4	0
ENSG00000101189.6	MRGBP	0.230165	9	3	0.0661241	Brain_Caudate_basal_ganglia	0.618734	Brain_Frontal_Cortex_BA9	6.12164	2.34108e-19	0.989241	-0.502965	1.83758	0.144559	0.989679	3	0
ENSG00000114670.13	NEK11	0.230171	12	2	0.0458546	Brain_Hypothalamus	0.355883	Brain_Spinal_cord_cervical_c-1	10.7201	2.62117e-17	0.90355	0.923239	1.99673	1.54445	0.290422	2	0
ENSG00000122786.19	CALD1	0.230197	11	2	0.0822089	Brain_Spinal_cord_cervical_c-1	0.765417	Brain_Anterior_cingulate_cortex_BA24	7.76103	2.89529e-17	3.23897	0.298375	1.73801	1.12742	0.660629	2	0
ENSG00000273476.1	RP11-108L7.14	0.230198	5	3	0.0829456	Brain_Nucleus_accumbens_basal_ganglia	0.775138	Brain_Cerebellum	3.56899	7.64186e-17	0.253628	-1.73385	0.895867	0.0997466	1.137	3	0
ENSG00000133789.14	SWAP70	0.230258	12	4	0.0807624	Brain_Substantia_nigra	0.839102	Brain_Cortex	6.79349	3.68714e-17	0.930861	-1.06535	1.74628	0.181868	1.11066	4	0
ENSG00000108010.11	GLRX3	0.230272	12	6	0.0433422	Brain_Cerebellum	0.886746	Brain_Nucleus_accumbens_basal_ganglia	4.09881	3.85158e-17	0.333334	-0.502605	2.0204	0.620472	1.04515	6	0
ENSG00000159131.16	GART	0.230292	6	4	0.0867059	Brain_Spinal_cord_cervical_c-1	0.726007	Brain_Cortex	4.16848	1.06659e-20	0.147203	-1.71304	0.698655	-0.0363614	1.04107	4	0
ENSG00000120729.9	MYOT	0.230352	1	1	0.230352	Brain_Caudate_basal_ganglia	0.230352	Brain_Caudate_basal_ganglia	1	1	1	-1.19945	-1.19945	-1.19945	#N/A	1	0
ENSG00000104356.10	POP1	0.230363	5	3	0.202768	Brain_Cerebellar_Hemisphere	0.602725	Brain_Nucleus_accumbens_basal_ganglia	2.93743	6.76105e-18	0.938251	-1.2737	0.964179	-0.314858	0.990045	3	0
ENSG00000188389.10	PDCD1	0.230391	9	2	0.119154	Brain_Putamen_basal_ganglia	0.508607	Brain_Anterior_cingulate_cortex_BA24	7.90347	1.10464e-17	0.998973	0.661008	1.55833	0.760711	0.299108	2	0
ENSG00000105612.8	DNASE2	0.230403	6	2	0.191785	Brain_Cerebellar_Hemisphere	0.701959	Brain_Nucleus_accumbens_basal_ganglia	4.74894	1.12438e-34	1.21323	-0.382677	1.30532	0.535495	0.612198	2	0
ENSG00000181788.3	SIAH2	0.23042	11	1	0.214949	Brain_Substantia_nigra	0.286384	Brain_Spinal_cord_cervical_c-1	10.8425	3.44858e-17	10.8425	-1.24007	1.24007	0.770823	0.953949	1	0
ENSG00000143333.6	RGS16	0.230434	10	1	0.230434	Brain_Cortex	0.230434	Brain_Amygdala	10	3.19939e-51	10	1.19924	1.19924	1.19924	2.56395e-16	1	0
ENSG00000172000.7	ZNF556	0.230489	11	2	0.0902662	Brain_Hypothalamus	0.143515	Brain_Cerebellar_Hemisphere	10.1704	9.53115e-18	0.826707	-1.694	-1.46283	-1.63955	0.0614556	2	0
ENSG00000223572.9	CKMT1A	0.230508	9	1	0.0681937	Brain_Amygdala	0.141486	Brain_Caudate_basal_ganglia	8.72164	4.78336e-17	8.72164	-1.82372	1.52383	0.817015	1.39976	1	0
ENSG00000177034.14	MTX3	0.230521	12	5	0.0260954	Brain_Putamen_basal_ganglia	0.800004	Brain_Amygdala	8.02913	5.48491e-17	0.39817	-2.22479	1.79333	0.238546	0.990777	5	0
ENSG00000119280.16	C1orf198	0.230534	10	4	0.0413277	Brain_Putamen_basal_ganglia	0.929424	Brain_Substantia_nigra	7.0997	5.9071e-18	0.417598	-2.04023	0.509803	-0.182698	0.735716	4	0
ENSG00000156427.7	FGF18	0.230543	8	2	0.0992021	Brain_Cerebellar_Hemisphere	0.881056	Brain_Caudate_basal_ganglia	7.04026	1.10054e-16	0.959737	-1.64873	1.64873	0.636979	1.5026	2	0
ENSG00000156273.15	BACH1	0.230549	8	3	0.0677101	Brain_Caudate_basal_ganglia	0.852616	Brain_Anterior_cingulate_cortex_BA24	4.13368	2.65192e-34	0.924833	-1.82693	0.326127	-0.74428	0.929359	3	0
ENSG00000182934.11	SRPRA	0.230552	7	2	0.112089	Brain_Cortex	0.748184	Brain_Anterior_cingulate_cortex_BA24	5.13094	9.91669e-34	1.86906	-1.57883	1.58887	0.587787	1.31116	2	0
ENSG00000196169.14	KIF19	0.23061	8	3	0.205663	Brain_Frontal_Cortex_BA9	0.526039	Brain_Cerebellum	6.14061	2.31841e-20	0.71264	-1.26558	0.870601	-0.29659	0.913993	3	0
ENSG00000122859.4	NEUROG3	0.23068	1	1	0.23068	Brain_Frontal_Cortex_BA9	0.23068	Brain_Frontal_Cortex_BA9	1	1	1	1.19861	1.19861	1.19861	#N/A	1	0
ENSG00000146281.5	PM20D2	0.230695	11	2	0.15583	Brain_Cerebellum	0.439051	Brain_Frontal_Cortex_BA9	10.6359	2.15314e-17	0.361084	0.773797	1.41924	0.924319	0.244744	2	0
ENSG00000149761.8	NUDT22	0.23089	11	3	0.0693537	Brain_Caudate_basal_ganglia	0.991637	Brain_Putamen_basal_ganglia	5.99301	2.00193e-18	1.97509	-0.784038	1.81611	0.265761	1.01357	3	0
ENSG00000230805.6	AL132709.1	0.230915	13	2	0.0865197	Brain_Spinal_cord_cervical_c-1	0.966091	Brain_Anterior_cingulate_cortex_BA24	10.9256	8.33041e-17	1.20614	-0.108839	1.71405	0.81742	0.626051	2	0
ENSG00000023839.10	ABCC2	0.230977	12	2	0.209607	Brain_Caudate_basal_ganglia	0.889309	Brain_Spinal_cord_cervical_c-1	11.0841	4.82712e-17	0.915891	-0.139178	1.25465	0.977608	0.454017	2	0
ENSG00000105058.11	FAM32A	0.230991	8	2	0.0921968	Brain_Substantia_nigra	0.35614	Brain_Cerebellar_Hemisphere	7.10725	1.23184e-17	0.892748	-1.68392	-0.922745	-1.49217	0.35148	2	0
ENSG00000135722.8	FBXL8	0.231107	2	1	0.231107	Brain_Hypothalamus	0.231107	Brain_Hippocampus	2	3.3547e-17	2	-1.19751	-1.19751	-1.19751	4.96507e-16	1	0
ENSG00000091513.14	TF	0.231123	7	3	0.0381924	Brain_Hippocampus	0.879341	Brain_Cerebellum	4.61151	5.69674e-18	0.712624	0.151805	2.07278	1.02344	0.710139	3	0
ENSG00000221923.8	ZNF880	0.231199	13	3	0.122086	Brain_Caudate_basal_ganglia	0.936131	Brain_Spinal_cord_cervical_c-1	11.1087	1.55527e-05	0.532005	-1.54608	0.741283	-0.170444	0.536855	3	0
ENSG00000097096.8	SYDE2	0.231203	9	1	0.167473	Brain_Spinal_cord_cervical_c-1	0.394511	Brain_Putamen_basal_ganglia	8.92773	3.6727e-17	8.92773	-1.38037	-0.851465	-1.19199	0.194737	1	0
ENSG00000233423.1	RP4-736H5.3	0.231206	1	1	0.231206	Brain_Nucleus_accumbens_basal_ganglia	0.231206	Brain_Nucleus_accumbens_basal_ganglia	1	1	1	-1.19726	-1.19726	-1.19726	#N/A	1	0
ENSG00000197142.10	ACSL5	0.231267	12	4	0.0305191	Brain_Cortex	0.934691	Brain_Hypothalamus	7.65633	2.43537e-17	0.605517	-0.535916	2.16329	1.39652	0.880915	4	0
ENSG00000174343.5	CHRNA9	0.231394	1	1	0.231394	Brain_Hypothalamus	0.231394	Brain_Hypothalamus	1	1	1	-1.19677	-1.19677	-1.19677	#N/A	1	0
ENSG00000107104.18	KANK1	0.231502	6	5	0.162313	Brain_Cerebellum	0.802498	Brain_Cerebellar_Hemisphere	2.13558	3.46203e-18	0.167124	-1.39733	0.340987	-0.403679	0.690373	5	0
ENSG00000255455.2	RP11-890B15.3	0.231551	13	3	0.0375644	Brain_Cerebellar_Hemisphere	0.984484	Brain_Nucleus_accumbens_basal_ganglia	8.86498	5.312e-17	0.529836	-1.02826	2.07958	0.269748	1.02151	3	0
ENSG00000068024.16	HDAC4	0.231558	8	1	0.19988	Brain_Anterior_cingulate_cortex_BA24	0.715671	Brain_Cortex	7.7564	4.18952e-17	7.7564	-1.28189	-0.36425	-1.16719	0.324436	1	0
ENSG00000135870.11	RC3H1	0.231581	11	2	0.133559	Brain_Cerebellum	0.378248	Brain_Frontal_Cortex_BA9	7.04691	3.30363e-18	3.92971	-0.881129	1.50021	0.58731	0.976563	2	0
ENSG00000181378.13	CFAP65	0.2316	12	3	0.0808654	Brain_Amygdala	0.636149	Brain_Cortex	9.2199	1.24338e-17	1.23354	-0.547768	1.74569	1.21381	0.639801	3	0
ENSG00000196369.10	SRGAP2B	0.231617	8	1	0.224279	Brain_Cortex	0.238643	Brain_Cerebellum	7.81318	4.88989e-17	7.81318	-1.21523	-1.17839	-1.18299	0.013026	1	0
ENSG00000186185.13	KIF18B	0.231655	9	3	0.0724797	Brain_Amygdala	0.977162	Brain_Substantia_nigra	5.66987	1.52011e-17	1.01107	-1.79609	1.79609	-0.495553	1.21483	3	0
ENSG00000115526.10	CHST10	0.231681	13	1	0.0848318	Brain_Amygdala	0.637878	Brain_Putamen_basal_ganglia	12.3585	4.52729e-18	12.3585	-1.72331	-0.470668	-1.1629	0.500459	1	0
ENSG00000118729.11	CASQ2	0.231844	12	3	0.187617	Brain_Cerebellar_Hemisphere	0.548154	Brain_Spinal_cord_cervical_c-1	6.76053	1.43154e-17	0.988798	-1.31766	0.616511	-0.813362	0.724308	3	0
ENSG00000006555.10	TTC22	0.231855	11	3	0.0429262	Brain_Caudate_basal_ganglia	0.804389	Brain_Cerebellum	6.62653	4.66258e-17	1.68863	-0.247671	2.02443	0.753774	0.689634	3	0
ENSG00000166402.8	TUB	0.231866	7	4	0.066648	Brain_Amygdala	0.640911	Brain_Cortex	3.68929	7.59559e-17	0.432659	-1.83404	1.83404	-0.461558	1.63632	4	0
ENSG00000166797.10	FAM96A	0.231919	2	2	0.0980687	Brain_Anterior_cingulate_cortex_BA24	0.689759	Brain_Cortex	1.0194	0.980605	0.980605	-1.65429	-0.399183	-1.02674	0.887495	2	0
ENSG00000020633.18	RUNX3	0.23193	11	1	0.23193	Brain_Cortex	0.23193	Brain_Amygdala	11	2.42622e-17	11	-1.1954	-1.1954	-1.1954	2.32882e-16	1	0
ENSG00000183155.4	RABIF	0.231933	5	2	0.360956	Brain_Caudate_basal_ganglia	0.605882	Brain_Hippocampus	4.24807	4.46972e-19	0.721879	-0.51596	0.913545	0.0134187	0.728751	2	0
ENSG00000225975.6	LINC01534	0.231947	11	3	0.0637938	Brain_Anterior_cingulate_cortex_BA24	0.779841	Brain_Hypothalamus	9.4797	1.93928e-17	0.685659	-1.85362	-0.279527	-0.943971	0.45789	3	0
ENSG00000172273.12	HINFP	0.231997	9	2	0.0911318	Brain_Frontal_Cortex_BA9	0.294252	Brain_Putamen_basal_ganglia	8.28468	3.50915e-17	0.589586	-1.27595	1.68946	0.65542	1.39875	2	0
ENSG00000186687.15	LYRM7	0.232014	13	2	0.106244	Brain_Caudate_basal_ganglia	0.253523	Brain_Cerebellum	12.4398	4.70997e-17	0.558908	1.14183	1.61531	1.35895	0.211314	2	0
ENSG00000143155.12	TIPRL	0.232131	13	2	0.160485	Brain_Frontal_Cortex_BA9	0.860642	Brain_Nucleus_accumbens_basal_ganglia	11.9133	6.59405e-17	0.742678	-1.40344	-0.175556	-0.859438	0.378487	2	0
ENSG00000183426.16	NPIPA1	0.232157	9	3	0.0676175	Brain_Cerebellum	0.955227	Brain_Cerebellar_Hemisphere	6.20666	9.94677e-17	0.911655	-0.0561445	1.82755	0.734785	0.665983	3	0
ENSG00000127804.12	METTL16	0.232203	12	3	0.130744	Brain_Hippocampus	0.741199	Brain_Hypothalamus	9.6232	8.04139e-19	0.74348	-0.970948	1.51118	0.690474	0.627673	3	0
ENSG00000186973.10	FAM183A	0.23226	7	2	0.116968	Brain_Spinal_cord_cervical_c-1	0.530652	Brain_Nucleus_accumbens_basal_ganglia	5.00072	1.61637e-17	1.99544	-0.699095	1.56763	0.930291	1.08866	2	0
ENSG00000154359.12	LONRF1	0.232396	8	3	0.149242	Brain_Hypothalamus	0.559976	Brain_Cerebellum	6.54251	4.0974e-17	0.462588	-1.44222	0.744184	-0.602636	0.872935	3	0
ENSG00000107771.15	CCSER2	0.232471	13	3	0.0521977	Brain_Cerebellar_Hemisphere	0.324902	Brain_Hypothalamus	10.8691	1.17534e-17	0.995512	-1.16221	1.9415	1.30379	0.777908	3	0
ENSG00000215474.7	SKOR2	0.232573	1	1	0.232573	Brain_Cerebellar_Hemisphere	0.232573	Brain_Cerebellar_Hemisphere	1	1	1	-1.19376	-1.19376	-1.19376	#N/A	1	0
ENSG00000227057.9	WDR46	0.232655	12	3	0.0829918	Brain_Caudate_basal_ganglia	0.751869	Brain_Hypothalamus	8.18912	3.58715e-17	1.02788	-0.958747	1.73358	0.203859	1.01279	3	0
ENSG00000164309.14	CMYA5	0.232678	3	2	0.107883	Brain_Anterior_cingulate_cortex_BA24	0.577537	Brain_Cerebellar_Hemisphere	2.00027	1.75251e-32	0.999735	-1.60778	-0.556987	-0.907251	0.606676	2	0
ENSG00000272047.1	GTF2H5	0.232702	13	4	0.442813	Brain_Spinal_cord_cervical_c-1	0.995982	Brain_Cerebellar_Hemisphere	10.1695	4.22351e-17	0.391683	-0.767451	0.649487	-0.0884468	0.468238	4	0
ENSG00000273335.1	RP11-61L19.2	0.232749	12	4	0.0207966	Brain_Hippocampus	0.942825	Brain_Nucleus_accumbens_basal_ganglia	8.14904	8.32517e-18	0.66159	-2.31166	2.31166	0.0227027	0.999192	4	0
ENSG00000160813.6	PPP1R35	0.232827	1	1	0.232827	Brain_Spinal_cord_cervical_c-1	0.232827	Brain_Spinal_cord_cervical_c-1	1	1	1	-1.19311	-1.19311	-1.19311	#N/A	1	0
ENSG00000155629.14	PIK3AP1	0.232874	8	1	0.232874	Brain_Anterior_cingulate_cortex_BA24	0.232874	Brain_Anterior_cingulate_cortex_BA24	8	2.79439e-17	8	-1.19299	1.19299	-0.894741	0.84357	1	0
ENSG00000184182.18	UBE2F	0.232881	11	3	0.0444187	Brain_Cortex	0.691082	Brain_Hippocampus	8.43646	3.56535e-17	0.957249	0.397387	2.01012	0.715629	0.468888	3	0
ENSG00000006432.15	MAP3K9	0.232888	13	4	0.079403	Brain_Amygdala	0.937908	Brain_Cortex	8.508	2.78324e-17	0.362219	-1.75416	1.40928	0.120242	1.04173	4	0
ENSG00000167653.4	PSCA	0.232898	13	2	0.014163	Brain_Cerebellar_Hemisphere	0.381962	Brain_Hypothalamus	11.2381	7.30762e-19	1.27437	0.874287	2.4531	1.47522	0.365653	2	0
ENSG00000128422.15	KRT17	0.232915	5	2	0.462842	Brain_Cerebellum	0.706441	Brain_Caudate_basal_ganglia	4.48835	3.66124e-17	0.511646	-0.37664	0.734175	0.289849	0.608418	2	0
ENSG00000113732.8	ATP6V0E1	0.233033	10	2	0.106002	Brain_Caudate_basal_ganglia	0.737916	Brain_Putamen_basal_ganglia	8.76644	3.8197e-17	1.0036	-1.61643	-0.334614	-0.636887	0.351886	2	0
ENSG00000136895.18	GARNL3	0.233104	12	3	0.0695612	Brain_Cerebellar_Hemisphere	0.496791	Brain_Cerebellum	9.56687	3.61206e-18	0.422956	-1.81476	0.679547	-1.36807	0.96233	3	0
ENSG00000161999.11	JMJD8	0.233324	12	2	0.195117	Brain_Cerebellum	0.698741	Brain_Putamen_basal_ganglia	9.97614	2.22638e-18	1.63179	-1.29559	1.07886	0.3119	0.754183	2	0
ENSG00000139354.10	GAS2L3	0.233454	11	3	0.135154	Brain_Amygdala	0.762744	Brain_Hippocampus	7.14391	2.07045e-17	0.295347	0.30188	1.49408	0.616773	0.327264	3	0
ENSG00000263655.1	RP11-25L3.3	0.233482	1	1	0.233482	Brain_Nucleus_accumbens_basal_ganglia	0.233482	Brain_Nucleus_accumbens_basal_ganglia	1	1	1	1.19144	1.19144	1.19144	#N/A	1	0
ENSG00000087111.20	PIGS	0.233573	5	1	0.233573	Brain_Anterior_cingulate_cortex_BA24	0.233573	Brain_Putamen_basal_ganglia	5	1.44472e-16	5	-1.1912	-1.1912	-1.1912	1.57009e-16	1	0
ENSG00000135094.10	SDS	0.233723	12	2	0.136333	Brain_Frontal_Cortex_BA9	0.681428	Brain_Cerebellar_Hemisphere	10.6488	2.98126e-17	0.999658	-0.921393	1.48959	-0.598228	0.68085	2	0
ENSG00000165338.16	HECTD2	0.233749	2	2	0.102599	Brain_Caudate_basal_ganglia	0.631989	Brain_Cerebellar_Hemisphere	1.00817	0.99183	0.99183	0.478929	1.63238	1.05566	0.815616	2	0
ENSG00000144824.20	PHLDB2	0.233777	11	3	0.0910025	Brain_Frontal_Cortex_BA9	0.567895	Brain_Putamen_basal_ganglia	7.89082	1.30155e-17	0.463253	-1.60207	1.69013	-0.510854	1.41345	3	0
ENSG00000038002.8	AGA	0.233797	13	1	0.0915057	Brain_Putamen_basal_ganglia	0.429698	Brain_Spinal_cord_cervical_c-1	12.3811	1.04834e-17	12.3811	0.789709	1.68751	1.16199	0.227841	1	0
ENSG00000115317.11	HTRA2	0.233838	13	1	0.233838	Brain_Cortex	0.233838	Brain_Nucleus_accumbens_basal_ganglia	13	8.04538e-18	13	1.19053	1.19053	1.19053	2.02698e-16	1	0
ENSG00000115307.16	AUP1	0.233838	12	1	0.233838	Brain_Amygdala	0.233838	Brain_Anterior_cingulate_cortex_BA24	12	3.55965e-18	12	-1.19053	-1.19053	-1.19053	2.59292e-16	1	0
ENSG00000143162.7	CREG1	0.233902	13	1	0.125177	Brain_Cerebellum	0.364259	Brain_Cerebellar_Hemisphere	12.3278	2.17988e-17	12.3278	-1.5334	-0.907279	-1.15994	0.222914	1	0
ENSG00000066427.21	ATXN3	0.233903	12	2	0.0820196	Brain_Nucleus_accumbens_basal_ganglia	0.355076	Brain_Hippocampus	7.29243	7.06501e-17	4.41582	-1.73909	1.55538	-0.196109	1.25811	2	0
ENSG00000172716.16	SLFN11	0.233907	9	3	0.0435307	Brain_Cerebellum	0.759342	Brain_Substantia_nigra	6.03963	1.9232e-17	0.834129	-2.01858	1.46779	-0.479789	1.19594	3	0
ENSG00000176422.13	SPRYD4	0.233976	12	5	0.0831499	Brain_Hippocampus	0.670978	Brain_Cerebellar_Hemisphere	6.34148	5.43526e-17	0.688351	-1.7327	1.48682	-0.0165622	1.31918	5	0
ENSG00000110218.8	PANX1	0.233985	13	5	0.0225609	Brain_Amygdala	0.956186	Brain_Anterior_cingulate_cortex_BA24	5.57088	3.86006e-18	0.186655	-2.28079	0.817828	-0.779891	1.02984	5	0
ENSG00000149218.4	ENDOD1	0.234072	11	4	0.0497315	Brain_Cerebellar_Hemisphere	0.98743	Brain_Nucleus_accumbens_basal_ganglia	5.88847	2.56939e-17	0.576986	-1.96227	-0.0157545	-0.676392	0.596548	4	0
ENSG00000272180.1	RP11-481J13.1	0.234146	12	3	0.0610146	Brain_Hippocampus	0.643612	Brain_Frontal_Cortex_BA9	6.86726	2.27484e-17	1.14288	-1.49923	1.87339	0.0720478	1.02297	3	0
ENSG00000103423.13	DNAJA3	0.234169	12	3	0.118862	Brain_Cerebellum	0.915483	Brain_Amygdala	8.16475	1.26009e-17	0.634862	-1.55957	0.471563	-0.507777	0.728147	3	0
ENSG00000007541.16	PIGQ	0.234198	9	3	0.0718844	Brain_Cerebellum	0.979486	Brain_Caudate_basal_ganglia	6.81827	2.36746e-17	0.832956	-0.327672	1.79985	0.275859	0.625463	3	0
ENSG00000168140.4	VASN	0.23422	13	1	0.194912	Brain_Cerebellar_Hemisphere	0.583203	Brain_Caudate_basal_ganglia	12.918	3.56913e-18	12.918	0.548712	1.29618	1.1842	0.273465	1	0
ENSG00000092054.12	MYH7	0.234227	6	2	0.200196	Brain_Amygdala	0.271026	Brain_Hypothalamus	5.00039	8.38067e-21	0.999614	-1.28099	1.1007	-0.884044	0.972323	2	0
ENSG00000178031.16	ADAMTSL1	0.234252	11	3	0.0511329	Brain_Hippocampus	0.899114	Brain_Cerebellum	7.00478	4.05216e-19	1.79401	-0.16206	1.95036	1.33257	0.858426	3	0
ENSG00000172586.7	CHCHD1	0.234292	1	1	0.234292	Brain_Cerebellar_Hemisphere	0.234292	Brain_Cerebellar_Hemisphere	1	1	1	-1.18937	-1.18937	-1.18937	#N/A	1	0
ENSG00000169641.13	LUZP1	0.234414	10	4	0.0796612	Brain_Amygdala	0.935672	Brain_Caudate_basal_ganglia	5.0092	4.14231e-17	0.779208	-1.72407	1.75266	-0.395841	1.31346	4	0
ENSG00000132938.19	MTUS2	0.234485	1	1	0.234485	Brain_Cerebellum	0.234485	Brain_Cerebellum	1	1	1	-1.18888	-1.18888	-1.18888	#N/A	1	0
ENSG00000168374.10	ARF4	0.234487	13	2	0.0755621	Brain_Substantia_nigra	0.779168	Brain_Cerebellum	10.5208	1.23372e-18	2.01585	-1.77704	-0.280404	-1.37924	0.484556	2	0
ENSG00000188827.10	SLX4	0.234567	11	2	0.0529532	Brain_Cerebellum	0.70474	Brain_Caudate_basal_ganglia	8.07517	9.01801e-18	2.84788	-0.37893	1.9353	0.594678	0.760226	2	0
ENSG00000112964.13	GHR	0.234593	2	2	0.177039	Brain_Spinal_cord_cervical_c-1	0.517693	Brain_Hippocampus	1.26272	0.737276	0.737276	-1.34993	-0.646906	-0.998417	0.497111	2	0
ENSG00000115386.5	REG1A	0.234594	11	2	0.0913196	Brain_Putamen_basal_ganglia	0.821773	Brain_Frontal_Cortex_BA9	7.21886	1.26766e-20	3.54461	0.225265	1.68848	0.714806	0.683163	2	0
ENSG00000103023.11	PRSS54	0.234597	7	3	0.0501554	Brain_Cortex	0.945369	Brain_Caudate_basal_ganglia	4.45806	1.87422e-17	0.526198	0.0685231	1.95864	1.18701	0.871832	3	0
ENSG00000064687.12	ABCA7	0.23472	13	5	0.0192392	Brain_Nucleus_accumbens_basal_ganglia	0.904995	Brain_Anterior_cingulate_cortex_BA24	8.65527	3.26947e-17	0.370697	-0.84787	2.34086	-0.0912296	0.857691	5	0
ENSG00000197629.5	MPEG1	0.234721	13	2	0.142664	Brain_Amygdala	0.28972	Brain_Nucleus_accumbens_basal_ganglia	10.3498	9.29217e-18	2.65025	-1.46594	1.46594	0.893555	1.05244	2	0
ENSG00000143512.12	HHIPL2	0.234772	11	3	0.0531331	Brain_Cortex	0.459553	Brain_Caudate_basal_ganglia	7.49289	2.18856e-17	0.769901	-1.93384	-0.739584	-1.59631	0.300169	3	0
ENSG00000172350.9	ABCG4	0.234863	11	4	0.0251395	Brain_Cerebellum	0.659295	Brain_Hypothalamus	7.5062	3.85583e-17	0.43783	-0.604674	2.23925	1.06649	1.04107	4	0
ENSG00000164283.12	ESM1	0.234908	6	2	0.158078	Brain_Anterior_cingulate_cortex_BA24	0.497483	Brain_Amygdala	5.04095	2.4642e-32	0.959054	-0.678455	1.41157	-0.330118	0.853247	2	0
ENSG00000263603.1	CTD-2349P21.5	0.235035	12	2	0.0894377	Brain_Nucleus_accumbens_basal_ganglia	0.260202	Brain_Anterior_cingulate_cortex_BA24	11.4074	4.04919e-17	0.503871	1.12591	1.69837	1.64649	0.164016	2	0
ENSG00000169762.16	TAPT1	0.235329	12	6	0.0171132	Brain_Cerebellum	0.912052	Brain_Frontal_Cortex_BA9	5.74329	2.61928e-17	0.357649	-2.38427	-0.110451	-1.07373	0.738425	6	0
ENSG00000267006.1	CTC-448F2.4	0.235399	2	1	0.190666	Brain_Cerebellum	0.289948	Brain_Cerebellar_Hemisphere	1.98942	0.0105751	1.98942	1.05824	1.30861	1.18342	0.177043	1	0
ENSG00000282872.1	RP11-96L14.8	0.235439	1	1	0.235439	Brain_Hypothalamus	0.235439	Brain_Hypothalamus	1	1	1	-1.18646	-1.18646	-1.18646	#N/A	1	0
ENSG00000214102.7	WEE2	0.235591	8	2	0.091263	Brain_Putamen_basal_ganglia	0.926026	Brain_Amygdala	6.08561	2.01832e-33	1.91439	-1.68877	-0.0928457	-0.491827	0.738771	2	0
ENSG00000247095.2	MIR210HG	0.235595	9	4	0.0218169	Brain_Putamen_basal_ganglia	0.995593	Brain_Substantia_nigra	6.44448	4.74693e-18	0.239916	-0.660438	2.29354	0.388237	0.827246	4	0
ENSG00000197054.11	ZNF763	0.235605	13	2	0.0726031	Brain_Hippocampus	0.271478	Brain_Nucleus_accumbens_basal_ganglia	12.1182	7.3419e-18	0.614762	1.09967	1.79532	1.36963	0.255504	2	0
ENSG00000136141.14	LRCH1	0.235613	6	2	0.0911585	Brain_Caudate_basal_ganglia	0.829145	Brain_Cerebellum	4.20675	8.15455e-17	1.79325	-1.68932	1.68932	0.635039	1.34823	2	0
ENSG00000137573.13	SULF1	0.235622	7	4	0.113851	Brain_Caudate_basal_ganglia	0.595998	Brain_Hypothalamus	3.79947	9.19454e-17	0.253045	0.530164	1.58112	1.01243	0.372923	4	0
ENSG00000144339.11	TMEFF2	0.235744	3	2	0.0891962	Brain_Amygdala	0.883759	Brain_Putamen_basal_ganglia	2.01064	3.75828e-17	0.989357	-1.69965	0.173436	-0.460004	1.07365	2	0
ENSG00000203872.6	C6orf163	0.235747	13	4	0.0427185	Brain_Hippocampus	0.679857	Brain_Cortex	9.61996	3.8361e-18	0.466038	-2.02645	1.04511	-0.78228	0.998872	4	0
ENSG00000189013.14	KIR2DL4	0.235812	1	1	0.235812	Brain_Spinal_cord_cervical_c-1	0.235812	Brain_Spinal_cord_cervical_c-1	1	1	1	-1.18552	-1.18552	-1.18552	#N/A	1	0
ENSG00000010810.17	FYN	0.235861	9	2	0.236849	Brain_Cortex	0.594028	Brain_Putamen_basal_ganglia	7.99636	6.97783e-18	0.756918	-0.533008	1.1829	0.984505	0.569533	2	0
ENSG00000144229.11	THSD7B	0.235904	12	3	0.0442602	Brain_Anterior_cingulate_cortex_BA24	0.900743	Brain_Hypothalamus	6.31355	8.8407e-19	2.00157	0.124722	2.01162	1.0468	0.628675	3	0
ENSG00000119938.8	PPP1R3C	0.23594	10	4	0.0251514	Brain_Amygdala	0.423598	Brain_Hypothalamus	6.50045	5.77669e-17	0.282325	0.800195	2.23907	1.74981	0.483122	4	0
ENSG00000107521.18	HPS1	0.235994	13	5	0.120676	Brain_Cerebellar_Hemisphere	0.997478	Brain_Anterior_cingulate_cortex_BA24	7.56997	2.08252e-19	0.406532	-1.55194	0.53672	-0.220956	0.60963	5	0
ENSG00000164692.17	COL1A2	0.236005	10	4	0.0581701	Brain_Anterior_cingulate_cortex_BA24	0.920881	Brain_Hippocampus	6.1769	2.62324e-18	0.898382	-1.89441	0.616984	-0.0350994	1.03232	4	0
ENSG00000066135.12	KDM4A	0.23602	2	1	0.0671048	Brain_Frontal_Cortex_BA9	0.597616	Brain_Nucleus_accumbens_basal_ganglia	1.98117	0.0188314	1.98117	0.527833	1.83097	1.1794	0.921458	1	0
ENSG00000108179.13	PPIF	0.236029	7	4	0.120199	Brain_Cortex	0.827957	Brain_Substantia_nigra	3.4925	3.99872e-17	0.164295	-1.55394	-0.217323	-0.7044	0.449642	4	0
ENSG00000127080.9	IPPK	0.236045	13	4	0.033029	Brain_Caudate_basal_ganglia	0.813087	Brain_Amygdala	5.90452	4.68225e-17	0.261045	-0.236446	2.13173	0.917894	0.723635	4	0
ENSG00000137145.20	DENND4C	0.236069	9	3	0.0439888	Brain_Caudate_basal_ganglia	0.254061	Brain_Amygdala	7.19363	1.33538e-16	0.264987	1.14054	2.0142	1.60326	0.366721	3	0
ENSG00000225194.2	LINC00092	0.236188	13	5	0.0991025	Brain_Cortex	0.999326	Brain_Substantia_nigra	9.0095	3.59353e-22	0.621339	-1.36397	1.64922	-0.888066	0.948045	5	0
ENSG00000244219.6	GS1-259H13.2	0.236202	13	2	0.262897	Brain_Putamen_basal_ganglia	0.96248	Brain_Amygdala	12.111	1.0592e-17	0.43909	0.047042	1.11957	0.586331	0.360726	2	0
ENSG00000277462.1	ZNF670	0.236224	13	3	0.104821	Brain_Hypothalamus	0.776245	Brain_Substantia_nigra	10.0305	1.16863e-17	0.410427	-1.62192	-0.284216	-1.22914	0.334605	3	0
ENSG00000165733.7	BMS1	0.236276	13	3	0.158889	Brain_Nucleus_accumbens_basal_ganglia	0.695261	Brain_Amygdala	11.0982	3.83213e-17	0.594526	-1.40882	0.735603	-0.76165	0.552395	3	0
ENSG00000107872.12	FBXL15	0.236282	8	1	0.236282	Brain_Amygdala	0.236282	Brain_Amygdala	8	1.1547e-33	8	1.18433	1.18433	1.18433	0	1	0
ENSG00000169758.12	TMEM266	0.236301	2	2	0.102599	Brain_Cortex	0.382243	Brain_Anterior_cingulate_cortex_BA24	1.25721	0.742786	0.742786	-0.873771	1.63238	0.379306	1.77212	2	0
ENSG00000184731.5	FAM110C	0.236303	13	3	0.0747822	Brain_Nucleus_accumbens_basal_ganglia	0.192937	Brain_Spinal_cord_cervical_c-1	10.3	3.67161e-18	0.441389	-1.61887	1.7818	1.10602	1.21802	3	0
ENSG00000261070.1	RP11-554A11.8	0.236353	1	1	0.236353	Brain_Cerebellum	0.236353	Brain_Cerebellum	1	1	1	-1.18415	-1.18415	-1.18415	#N/A	1	0
ENSG00000278921.2	EPB41L4A-AS2	0.236449	13	6	0.246051	Brain_Hippocampus	0.896483	Brain_Hypothalamus	6.47861	5.76198e-17	0.478447	-0.99612	1.15999	0.0524446	0.730528	6	0
ENSG00000054793.13	ATP9A	0.236471	10	8	0.0550378	Brain_Frontal_Cortex_BA9	0.954293	Brain_Caudate_basal_ganglia	4.639	0.0189179	0.200036	-1.91858	0.85439	-0.562462	1.01928	8	0
ENSG00000153208.16	MERTK	0.236499	13	2	0.129048	Brain_Frontal_Cortex_BA9	0.729166	Brain_Spinal_cord_cervical_c-1	11.3212	3.20262e-17	1.30008	-1.51787	-0.346235	-0.982864	0.469043	2	0
ENSG00000170703.15	TTLL6	0.236527	12	3	0.0427484	Brain_Cortex	0.680941	Brain_Cerebellar_Hemisphere	9.0343	1.28214e-16	0.625091	-2.02616	-0.41118	-1.32212	0.527618	3	0
ENSG00000184939.15	ZFP90	0.236559	10	3	0.15145	Brain_Hypothalamus	0.866663	Brain_Nucleus_accumbens_basal_ganglia	7.56789	1.00025e-16	0.9617	-1.43443	1.40627	-0.456327	1.03083	3	0
ENSG00000141198.14	TOM1L1	0.236587	13	4	0.0342495	Brain_Frontal_Cortex_BA9	0.991018	Brain_Hypothalamus	8.91743	6.90853e-18	0.351026	-2.11712	0.141072	-0.276863	0.596323	4	0
ENSG00000189042.13	ZNF567	0.236883	8	2	0.0633403	Brain_Hippocampus	0.904383	Brain_Cerebellum	4.89546	1.04844e-18	3.10072	-1.8568	1.31957	-0.0396743	1.19596	2	0
ENSG00000110025.12	SNX15	0.236891	12	1	0.0125235	Brain_Cortex	0.293891	Brain_Amygdala	11.7612	6.65185e-18	11.7612	1.04962	2.49704	1.18409	0.416223	1	0
ENSG00000161395.13	PGAP3	0.236949	11	2	0.0693918	Brain_Hypothalamus	0.769375	Brain_Cerebellum	10.3303	3.33783e-17	0.463189	0.293193	1.81586	1.00979	0.415283	2	0
ENSG00000179846.9	NKPD1	0.236957	2	1	0.236957	Brain_Cortex	0.236957	Brain_Cortex	2	3.3547e-17	2	1.18263	1.18263	1.18263	0	1	0
ENSG00000174928.15	C3orf33	0.236968	11	2	0.0940348	Brain_Putamen_basal_ganglia	0.680128	Brain_Frontal_Cortex_BA9	7.38954	3.66433e-18	3.61046	-1.67449	0.852263	-0.835665	1.17211	2	0
ENSG00000172830.12	SSH3	0.236999	13	2	0.115739	Brain_Hippocampus	0.488131	Brain_Nucleus_accumbens_basal_ganglia	12.0927	1.07304e-17	0.887496	-1.57291	-0.693285	-1.13149	0.314455	2	0
ENSG00000204564.11	C6orf136	0.237012	12	4	0.124655	Brain_Cortex	0.929065	Brain_Cerebellar_Hemisphere	6.12442	1.72603e-17	0.348846	-0.916811	1.53553	0.317258	0.608007	4	0
ENSG00000101162.3	TUBB1	0.237056	12	3	0.136194	Brain_Hippocampus	0.534439	Brain_Frontal_Cortex_BA9	9.03051	2.11419e-18	0.975159	-0.621244	1.49011	1.2672	0.604562	3	0
ENSG00000085514.15	PILRA	0.237079	13	1	0.186145	Brain_Anterior_cingulate_cortex_BA24	0.27989	Brain_Caudate_basal_ganglia	12.9307	1.2131e-17	12.9307	-1.32207	-1.08057	-1.17929	0.113929	1	0
ENSG00000158480.10	SPATA2	0.237219	11	2	0.0621734	Brain_Anterior_cingulate_cortex_BA24	0.532278	Brain_Substantia_nigra	9.81943	5.0156e-17	0.995136	-1.86506	-0.624532	-1.5135	0.348302	2	0
ENSG00000278214.1	LINC02139	0.23723	10	7	0.0672637	Brain_Anterior_cingulate_cortex_BA24	0.957745	Brain_Amygdala	4.30038	3.91342e-17	0.261955	-1.56314	1.82991	0.541313	1.13449	7	0
ENSG00000104852.14	SNRNP70	0.237367	13	2	0.123811	Brain_Nucleus_accumbens_basal_ganglia	0.365096	Brain_Hypothalamus	11.7178	4.02392e-17	1.05859	-1.53897	0.905697	-1.04854	0.599768	2	0
ENSG00000280623.1	PCAT14	0.237409	2	1	0.192495	Brain_Spinal_cord_cervical_c-1	0.304371	Brain_Hypothalamus	1.94513	0.0548664	1.94513	1.02711	1.30323	1.16517	0.195251	1	0
ENSG00000151812.14	SLC35F4	0.237449	13	6	0.0217411	Brain_Nucleus_accumbens_basal_ganglia	0.869514	Brain_Cerebellum	7.89423	1.57143e-17	0.641779	-1.01078	2.29486	0.382912	0.746824	6	0
ENSG00000198830.10	HMGN2	0.237456	3	3	0.108502	Brain_Cerebellum	0.800887	Brain_Cortex	1.64153	0.492378	0.492378	-1.60496	-0.252199	-1.01643	0.693286	3	0
ENSG00000126790.11	L3HYPDH	0.237467	13	2	0.0638066	Brain_Cortex	0.975788	Brain_Cerebellar_Hemisphere	11.3423	1.06521e-16	1.03483	-0.0303503	1.85353	1.02722	0.608924	2	0
ENSG00000182747.4	SLC35D3	0.237489	1	1	0.237489	Brain_Cerebellar_Hemisphere	0.237489	Brain_Cerebellar_Hemisphere	1	1	1	-1.18129	-1.18129	-1.18129	#N/A	1	0
ENSG00000145979.17	TBC1D7	0.237603	13	5	0.044253	Brain_Hippocampus	0.758544	Brain_Cerebellar_Hemisphere	8.59902	8.86685e-07	0.401237	-0.554765	2.01169	0.955095	0.80059	5	0
ENSG00000115159.15	GPD2	0.237688	7	2	0.194657	Brain_Caudate_basal_ganglia	0.511498	Brain_Cortex	3.87491	4.84326e-20	3.02801	-1.29693	1.25509	0.0733184	1.29877	2	0
ENSG00000187556.7	NANOS3	0.237757	2	2	0.0945513	Brain_Nucleus_accumbens_basal_ganglia	0.605685	Brain_Putamen_basal_ganglia	1.14359	0.856411	0.856411	-1.67186	0.516242	-0.577811	1.54722	2	0
ENSG00000105379.9	ETFB	0.237758	12	3	0.166909	Brain_Cerebellum	0.997949	Brain_Spinal_cord_cervical_c-1	9.58989	4.54947e-18	0.376978	-1.3822	0.123173	-0.728771	0.507848	3	0
ENSG00000085063.14	CD59	0.237821	13	4	0.358228	Brain_Spinal_cord_cervical_c-1	0.921683	Brain_Frontal_Cortex_BA9	10.5359	2.57874e-18	0.41847	-0.802257	0.918747	0.249259	0.505236	4	0
ENSG00000116035.2	VAX2	0.237896	13	5	0.0274378	Brain_Nucleus_accumbens_basal_ganglia	0.706081	Brain_Amygdala	7.32385	5.632e-19	0.35761	-2.20523	-0.377125	-1.44763	0.474545	5	0
ENSG00000105499.13	PLA2G4C	0.237914	10	5	0.0622265	Brain_Substantia_nigra	0.95627	Brain_Caudate_basal_ganglia	4.01618	1.49336e-16	0.791631	-1.86468	0.726651	-0.400695	0.930138	5	0
ENSG00000271752.1	RP11-269M20.3	0.237966	7	2	0.0894682	Brain_Hypothalamus	0.427661	Brain_Amygdala	6.02558	2.54892e-17	0.97442	-1.69821	-0.7932	-1.01903	0.391316	2	0
ENSG00000277423.1	RP11-173P15.9	0.238016	10	3	0.26753	Brain_Anterior_cingulate_cortex_BA24	0.670982	Brain_Amygdala	8.40077	2.07277e-48	0.4794	-1.10877	0.99316	0.182876	0.683439	3	0
ENSG00000283897.1	CTB-88F18.5	0.238114	11	1	0.238114	Brain_Frontal_Cortex_BA9	0.238114	Brain_Amygdala	11	3.30137e-17	11	-1.17971	1.17971	-0.96522	0.711394	1	0
ENSG00000274698.1	RP11-71L14.4	0.238203	11	2	0.0915794	Brain_Caudate_basal_ganglia	0.654058	Brain_Amygdala	7.43592	2.84662e-17	3.44494	-1.51648	1.68712	0.611175	1.2559	2	0
ENSG00000126231.13	PROZ	0.238279	12	3	0.330362	Brain_Anterior_cingulate_cortex_BA24	0.996812	Brain_Hypothalamus	10.08	4.43419e-17	0.365849	-0.973385	0.757858	0.179291	0.473934	3	0
ENSG00000104435.13	STMN2	0.238284	8	2	0.0948826	Brain_Anterior_cingulate_cortex_BA24	0.786893	Brain_Frontal_Cortex_BA9	6.15034	7.76856e-18	1.75615	-1.67019	-0.270347	-1.35954	0.581308	2	0
ENSG00000184304.14	PRKD1	0.238346	10	3	0.0683555	Brain_Amygdala	0.670912	Brain_Putamen_basal_ganglia	5.64101	5.07391e-17	0.991138	-1.82266	1.42786	0.0645501	1.34359	3	0
ENSG00000167562.12	ZNF701	0.238439	7	2	0.109997	Brain_Hypothalamus	0.643858	Brain_Cerebellar_Hemisphere	6.00434	4.19211e-18	0.99566	-1.59821	0.462312	-1.30385	0.778803	2	0
ENSG00000233942.1	AC004012.1	0.238463	2	2	0.131377	Brain_Caudate_basal_ganglia	0.365195	Brain_Putamen_basal_ganglia	1.09287	0.907125	0.907125	-1.50869	-0.905511	-1.2071	0.426516	2	0
ENSG00000173039.18	RELA	0.238571	9	3	0.137202	Brain_Cerebellar_Hemisphere	0.503373	Brain_Anterior_cingulate_cortex_BA24	4.25086	3.52037e-33	0.726754	0.669192	1.48629	1.06308	0.410913	3	0
ENSG00000099617.3	EFNA2	0.238572	1	1	0.238572	Brain_Cerebellum	0.238572	Brain_Cerebellum	1	1	1	-1.17856	-1.17856	-1.17856	#N/A	1	0
ENSG00000261672.1	RP11-475B2.1	0.238682	2	1	0.208872	Brain_Cerebellum	0.275807	Brain_Cerebellar_Hemisphere	1.98287	0.0171313	1.98287	-1.25667	-1.08979	-1.17323	0.118005	1	0
ENSG00000141576.14	RNF157	0.238685	8	3	0.124403	Brain_Cerebellar_Hemisphere	0.635119	Brain_Anterior_cingulate_cortex_BA24	5.01126	4.13329e-18	0.699306	-1.53655	0.533297	-0.427395	0.704469	3	0
ENSG00000159339.13	PADI4	0.238744	7	2	0.0970387	Brain_Amygdala	0.321091	Brain_Hypothalamus	6.52379	2.05636e-17	0.42332	-1.65938	-0.992219	-1.28971	0.273812	2	0
ENSG00000158683.7	PKD1L1	0.238747	11	2	0.0684617	Brain_Hypothalamus	0.474206	Brain_Cerebellar_Hemisphere	9.59968	2.08443e-18	0.984855	-0.715652	1.82196	1.00382	0.655868	2	0
ENSG00000065150.18	IPO5	0.238824	3	3	0.0831417	Brain_Hypothalamus	0.686401	Brain_Putamen_basal_ganglia	1.06389	0.911499	0.911499	-1.73274	0.87266	-0.152112	1.3888	3	0
ENSG00000011523.13	CEP68	0.239022	13	6	0.068911	Brain_Anterior_cingulate_cortex_BA24	0.948403	Brain_Caudate_basal_ganglia	4.43378	7.95261e-17	0.365823	-1.819	1.55059	-0.554272	1.0931	6	0
ENSG00000253633.1	KB-1980E6.3	0.239046	8	4	0.0039873	Brain_Nucleus_accumbens_basal_ganglia	0.827026	Brain_Spinal_cord_cervical_c-1	5.52735	1.14672e-16	0.452982	-1.95791	2.87916	0.87747	1.68698	4	0
ENSG00000183208.12	GDPGP1	0.239109	13	4	0.10275	Brain_Amygdala	0.986943	Brain_Substantia_nigra	10.3314	7.50546e-17	0.357194	-0.776729	1.63167	-0.0125957	0.562723	4	0
ENSG00000179008.8	C14orf39	0.239146	1	1	0.239146	Brain_Hypothalamus	0.239146	Brain_Hypothalamus	1	1	1	-1.17712	-1.17712	-1.17712	#N/A	1	0
ENSG00000260057.5	LINC01571	0.239151	4	2	0.105414	Brain_Amygdala	0.232272	Brain_Spinal_cord_cervical_c-1	3.09417	4.56378e-18	0.81864	-1.48033	1.61916	0.703421	1.46653	2	0
ENSG00000260220.6	CCDC187	0.239172	3	3	0.0894556	Brain_Spinal_cord_cervical_c-1	0.501801	Brain_Cerebellar_Hemisphere	1.46186	0.624247	0.624247	-0.671658	1.69828	0.597689	1.19395	3	0
ENSG00000136630.12	HLX	0.239197	10	3	0.112492	Brain_Cortex	0.975603	Brain_Caudate_basal_ganglia	6.50473	5.47645e-17	0.646143	-0.0613731	1.58709	0.955327	0.60345	3	0
ENSG00000105248.15	CCDC94	0.239201	13	2	0.082472	Brain_Cortex	0.40329	Brain_Substantia_nigra	11.7643	3.22847e-17	0.915118	0.835759	1.73652	1.56121	0.264083	2	0
ENSG00000261757.1	AC005592.3	0.239221	5	1	0.239221	Brain_Anterior_cingulate_cortex_BA24	0.239221	Brain_Hippocampus	5	4.18506e-17	5	1.17694	1.17694	1.17694	1.57009e-16	1	0
ENSG00000108381.10	ASPA	0.239261	13	6	0.0221763	Brain_Putamen_basal_ganglia	0.672865	Brain_Cerebellar_Hemisphere	4.81776	1.66104e-17	0.603966	-2.28734	1.40887	0.626376	0.917314	6	0
ENSG00000211460.11	TSN	0.239324	12	1	0.216959	Brain_Caudate_basal_ganglia	0.257798	Brain_Cortex	11.9438	4.25137e-17	11.9438	-1.23465	-1.13161	-1.17402	0.0289538	1	0
ENSG00000197372.9	ZNF675	0.239336	10	4	0.133909	Brain_Putamen_basal_ganglia	0.264319	Brain_Cortex	4.95118	4.86611e-18	0.462364	-1.45315	1.49887	0.158892	1.3941	4	0
ENSG00000148719.14	DNAJB12	0.239337	13	3	0.0353096	Brain_Frontal_Cortex_BA9	0.578436	Brain_Spinal_cord_cervical_c-1	8.15076	3.63119e-17	0.426625	-2.10479	-0.555671	-1.44062	0.464242	3	0
ENSG00000232677.6	LINC00665	0.239347	12	3	0.0443955	Brain_Spinal_cord_cervical_c-1	0.894591	Brain_Caudate_basal_ganglia	9.32379	1.34282e-17	0.831555	-0.132497	2.01034	1.09563	0.634338	3	0
ENSG00000083812.11	ZNF324	0.239422	11	2	0.108741	Brain_Cortex	0.740977	Brain_Hippocampus	8.37024	2.28283e-17	2.3924	-1.60388	-0.33056	-0.786488	0.619694	2	0
ENSG00000146085.7	MUT	0.23948	13	4	0.306432	Brain_Substantia_nigra	0.903858	Brain_Frontal_Cortex_BA9	10.3992	2.3118e-17	0.363515	-1.02274	0.873256	-0.193673	0.629771	4	0
ENSG00000133265.10	HSPBP1	0.239535	7	3	0.0537676	Brain_Cerebellum	0.74121	Brain_Nucleus_accumbens_basal_ganglia	5.66625	6.11921e-19	0.258545	-1.72601	1.9287	-0.441302	1.39935	3	0
ENSG00000146757.13	ZNF92	0.239561	3	2	0.122296	Brain_Frontal_Cortex_BA9	0.86878	Brain_Cerebellar_Hemisphere	2.16907	1.57009e-16	0.830931	-1.54521	-0.165208	-1.08521	0.796743	2	0
ENSG00000160404.17	TOR2A	0.239591	12	2	0.128819	Brain_Caudate_basal_ganglia	0.624053	Brain_Amygdala	7.03296	8.66761e-19	4.95891	-1.51878	1.10599	-0.559687	1.19494	2	0
ENSG00000155026.16	RSPH10B	0.239614	4	3	0.0431793	Brain_Putamen_basal_ganglia	0.956637	Brain_Cerebellum	2.57251	1.52678e-16	0.426471	0.0543738	2.02197	1.32579	0.869215	3	0
ENSG00000103091.14	WDR59	0.239676	12	4	0.0219906	Brain_Cerebellar_Hemisphere	0.916155	Brain_Spinal_cord_cervical_c-1	5.94247	1.79419e-17	1.10805	-2.04855	2.29053	0.613512	1.48693	4	0
ENSG00000005436.13	GCFC2	0.239725	13	2	0.0583259	Brain_Amygdala	0.816553	Brain_Hippocampus	10.93	1.88094e-17	1.55303	-1.89324	-0.231981	-1.36535	0.45254	2	0
ENSG00000166484.19	MAPK7	0.23974	2	1	0.23974	Brain_Frontal_Cortex_BA9	0.23974	Brain_Frontal_Cortex_BA9	2	3.53145e-16	2	1.17564	1.17564	1.17564	0	1	0
ENSG00000259207.7	ITGB3	0.239773	12	4	0.0391271	Brain_Caudate_basal_ganglia	0.894002	Brain_Cortex	6.95212	9.1303e-19	0.553957	-0.924814	2.06285	0.407518	0.895626	4	0
ENSG00000155111.14	CDK19	0.239801	11	5	0.0508304	Brain_Cortex	0.933535	Brain_Amygdala	5.51364	1.78476e-17	0.249811	0.0833984	1.95291	0.908192	0.640663	5	0
ENSG00000175600.15	SUGCT	0.23983	1	1	0.23983	Brain_Putamen_basal_ganglia	0.23983	Brain_Putamen_basal_ganglia	1	1	1	-1.17541	-1.17541	-1.17541	#N/A	1	0
ENSG00000010818.9	HIVEP2	0.239885	12	2	0.0884833	Brain_Caudate_basal_ganglia	0.6351	Brain_Cerebellar_Hemisphere	9.82415	1.08867e-17	2.17585	-1.70345	-0.474562	-0.767112	0.529884	2	0
ENSG00000112218.8	GPR63	0.239932	11	2	0.0564408	Brain_Spinal_cord_cervical_c-1	0.935456	Brain_Cerebellar_Hemisphere	8.84749	6.2392e-17	1.78602	-1.90762	1.3961	-0.555973	1.37396	2	0
ENSG00000137413.15	TAF8	0.239949	5	5	0.273866	Brain_Frontal_Cortex_BA9	0.862057	Brain_Putamen_basal_ganglia	2.17354	0.331025	0.331025	-0.604055	1.0942	0.406497	0.657661	5	0
ENSG00000243660.9	ZNF487	0.240045	12	4	0.0671438	Brain_Putamen_basal_ganglia	0.871046	Brain_Hippocampus	6.32821	1.86432e-17	0.32069	-1.83071	1.83071	0.0919211	1.00016	4	0
ENSG00000157578.13	LCA5L	0.240129	12	2	0.0756268	Brain_Cerebellum	0.219328	Brain_Spinal_cord_cervical_c-1	10.2596	2.0282e-17	1.36536	1.22832	1.77664	1.52064	0.198748	2	0
ENSG00000179774.8	ATOH7	0.24018	13	4	0.107826	Brain_Cerebellar_Hemisphere	0.72631	Brain_Spinal_cord_cervical_c-1	6.83742	6.89773e-18	0.327322	-1.54939	1.60804	0.616305	1.05704	4	0
ENSG00000124160.11	NCOA5	0.240218	11	1	0.228279	Brain_Caudate_basal_ganglia	0.464826	Brain_Nucleus_accumbens_basal_ganglia	10.8196	1.76088e-17	10.8196	0.730924	1.2048	1.16172	0.14288	1	0
ENSG00000182325.10	FBXL6	0.24022	9	4	0.0273503	Brain_Cerebellar_Hemisphere	0.978789	Brain_Caudate_basal_ganglia	4.99304	4.72952e-17	0.570681	-1.77948	2.20648	0.024326	1.42572	4	0
ENSG00000226519.1	LINC00390	0.240247	5	2	0.149166	Brain_Frontal_Cortex_BA9	0.395003	Brain_Nucleus_accumbens_basal_ganglia	4.80847	1.33987e-17	0.1845	-1.44248	-0.850579	-0.974399	0.261756	2	0
ENSG00000141429.13	GALNT1	0.240275	12	2	0.108312	Brain_Caudate_basal_ganglia	0.360846	Brain_Cerebellar_Hemisphere	11.0797	8.78588e-18	0.815169	0.913755	1.60582	1.35169	0.315793	2	0
ENSG00000255595.2	RP4-809F18.1	0.240422	4	1	0.206283	Brain_Anterior_cingulate_cortex_BA24	0.278084	Brain_Cortex	3.99172	0.000164108	3.99172	1.08463	1.26385	1.1727	0.0896405	1	0
ENSG00000115275.11	MOGS	0.240469	13	1	0.201656	Brain_Nucleus_accumbens_basal_ganglia	0.571301	Brain_Spinal_cord_cervical_c-1	12.6751	1.10402e-17	12.6751	-1.27685	-0.566136	-1.1578	0.18458	1	0
ENSG00000261292.2	RP11-389G6.3	0.240548	13	2	0.159159	Brain_Nucleus_accumbens_basal_ganglia	0.308709	Brain_Amygdala	12.0043	2.10863e-25	0.995702	-1.4079	1.01794	0.831332	0.672807	2	0
ENSG00000166268.10	MYRFL	0.240571	13	1	0.183243	Brain_Caudate_basal_ganglia	0.579881	Brain_Amygdala	12.5634	1.29615e-16	12.5634	-1.33084	-0.553558	-1.15053	0.217584	1	0
ENSG00000005175.9	RPAP3	0.240644	12	4	0.178411	Brain_Nucleus_accumbens_basal_ganglia	0.975046	Brain_Anterior_cingulate_cortex_BA24	9.86577	6.54209e-17	0.435116	-1.34566	1.01609	-0.0345718	0.624541	4	0
ENSG00000132164.9	SLC6A11	0.240698	1	1	0.240698	Brain_Cortex	0.240698	Brain_Cortex	1	1	1	1.17324	1.17324	1.17324	#N/A	1	0
ENSG00000232311.1	RP1-249I4.2	0.240704	8	1	0.223449	Brain_Hippocampus	0.259628	Brain_Caudate_basal_ganglia	7.98787	1.36903e-17	7.98787	-1.21741	-1.12727	-1.17234	0.0481801	1	0
ENSG00000140463.13	BBS4	0.24072	13	3	0.0401938	Brain_Amygdala	0.10777	Brain_Anterior_cingulate_cortex_BA24	11.9646	1.28655e-17	0.418079	1.6083	2.05175	1.83558	0.149879	3	0
ENSG00000143252.14	SDHC	0.240762	13	3	0.316518	Brain_Amygdala	0.71988	Brain_Cortex	11.9618	2.62394e-18	0.473137	-1.00164	0.517296	-0.617619	0.439257	3	0
ENSG00000232837.1	LINC01700	0.240809	2	2	0.0920669	Brain_Caudate_basal_ganglia	0.716266	Brain_Frontal_Cortex_BA9	1.15819	0.84181	0.84181	-1.68459	-0.363453	-1.02402	0.934188	2	0
ENSG00000116574.5	RHOU	0.240903	4	2	0.106104	Brain_Putamen_basal_ganglia	0.51117	Brain_Hippocampus	3.01738	7.53893e-18	0.982624	0.657017	1.61596	0.896752	0.47947	2	0
ENSG00000135245.9	HILPDA	0.240961	8	2	0.0936729	Brain_Cortex	0.909233	Brain_Amygdala	7.00239	2.04925e-54	0.997608	-0.114006	1.67633	0.109786	0.632981	2	0
ENSG00000100902.10	PSMA6	0.241099	12	5	0.0626197	Brain_Cerebellar_Hemisphere	0.631112	Brain_Cortex	3.85669	5.00515e-19	0.910363	-1.86188	1.26548	-0.696686	1.06421	5	0
ENSG00000006007.11	GDE1	0.241127	10	6	0.0382616	Brain_Caudate_basal_ganglia	0.988526	Brain_Cortex	6.02006	1.07621e-16	0.229223	-0.762264	2.07204	0.813986	1.03581	6	0
ENSG00000143107.8	FNDC7	0.241152	9	4	0.0397914	Brain_Cerebellum	0.870378	Brain_Cortex	6.36696	5.84991e-17	0.290869	-0.7021	2.05591	0.632523	0.74658	4	0
ENSG00000147481.14	SNTG1	0.241184	11	3	0.180797	Brain_Cerebellar_Hemisphere	0.95835	Brain_Anterior_cingulate_cortex_BA24	9.11515	2.87802e-17	0.412	-1.32817	1.33831	-0.709309	0.916492	3	0
ENSG00000180098.9	TRNAU1AP	0.241184	12	3	0.156555	Brain_Caudate_basal_ganglia	0.444757	Brain_Hypothalamus	10.2783	3.63966e-17	0.765428	-1.41675	0.764185	-0.809676	0.516901	3	0
ENSG00000066933.15	MYO9A	0.241201	13	3	0.0854046	Brain_Anterior_cingulate_cortex_BA24	0.232321	Brain_Putamen_basal_ganglia	8.88073	9.96597e-18	0.828762	-1.72015	1.72015	-1.04775	1.24734	3	0
ENSG00000213123.10	TCTEX1D2	0.241286	13	4	0.0238532	Brain_Spinal_cord_cervical_c-1	0.839442	Brain_Cerebellar_Hemisphere	9.76555	3.88063e-17	0.404014	-2.25949	-0.202607	-1.26338	0.733413	4	0
ENSG00000080493.15	SLC4A4	0.24141	12	1	0.24141	Brain_Amygdala	0.24141	Brain_Nucleus_accumbens_basal_ganglia	12	1.30638e-17	12	1.17147	1.17147	1.17147	1.63991e-16	1	0
ENSG00000149541.9	B3GAT3	0.241461	13	3	0.0987813	Brain_Frontal_Cortex_BA9	0.974394	Brain_Spinal_cord_cervical_c-1	9.12996	1.35762e-17	0.680702	-0.712634	1.65079	-0.0680167	0.596476	3	0
ENSG00000104325.6	DECR1	0.2415	10	4	0.0499204	Brain_Amygdala	0.829632	Brain_Hippocampus	5.05144	2.02478e-17	0.253136	-1.96065	0.35152	-0.866384	0.838531	4	0
ENSG00000184226.14	PCDH9	0.241501	13	3	0.0555922	Brain_Nucleus_accumbens_basal_ganglia	0.77632	Brain_Putamen_basal_ganglia	8.91846	8.88146e-18	0.380236	-1.03957	1.91422	0.0203139	1.11716	3	0
ENSG00000133816.13	MICAL2	0.241637	12	6	0.0428805	Brain_Substantia_nigra	0.8112	Brain_Amygdala	6.05384	9.35244e-17	0.711654	-2.02487	0.258316	-0.497773	0.668412	6	0
ENSG00000184640.17	SEPT9	0.241686	9	3	0.0250087	Brain_Cerebellar_Hemisphere	0.923856	Brain_Anterior_cingulate_cortex_BA24	6.06145	5.89939e-17	0.933213	-0.838612	2.24127	-0.188578	1.13717	3	0
ENSG00000122971.8	ACADS	0.241704	13	1	0.192848	Brain_Spinal_cord_cervical_c-1	0.376235	Brain_Cerebellum	12.4683	2.74255e-17	12.4683	0.884855	1.3022	1.14477	0.164372	1	0
ENSG00000225206.8	MIR137HG	0.241799	7	1	0.208885	Brain_Anterior_cingulate_cortex_BA24	0.374762	Brain_Cortex	6.77706	5.46946e-18	6.77706	0.88759	1.25664	1.14952	0.141033	1	0
ENSG00000197647.11	ZNF433	0.24184	13	2	0.133856	Brain_Substantia_nigra	0.468279	Brain_Frontal_Cortex_BA9	10.994	2.46556e-18	2.00604	-0.725283	1.49907	1.11757	0.818173	2	0
ENSG00000163235.15	TGFA	0.241895	10	7	0.0488178	Brain_Hypothalamus	0.980465	Brain_Hippocampus	3.99316	0.0203758	0.229489	-1.95465	1.97018	-0.589801	1.14339	7	0
ENSG00000088992.17	TESC	0.241907	11	6	0.0848271	Brain_Spinal_cord_cervical_c-1	0.98602	Brain_Nucleus_accumbens_basal_ganglia	4.92551	1.97676e-16	0.215299	-0.147283	1.72334	0.621312	0.763983	6	0
ENSG00000187815.9	ZFP69	0.241938	13	2	0.0800935	Brain_Nucleus_accumbens_basal_ganglia	0.37097	Brain_Substantia_nigra	11.7296	2.239e-18	0.704694	0.894659	1.75014	1.37233	0.300359	2	0
ENSG00000213809.8	KLRK1	0.242006	10	3	0.284244	Brain_Nucleus_accumbens_basal_ganglia	0.920283	Brain_Frontal_Cortex_BA9	7.75188	1.35783e-16	0.598464	-1.07083	0.476471	-0.14223	0.570853	3	0
ENSG00000128567.16	PODXL	0.242011	3	1	0.242011	Brain_Nucleus_accumbens_basal_ganglia	0.242011	Brain_Putamen_basal_ganglia	3	2.11126e-48	3	-1.16997	-1.16997	-1.16997	1.57009e-16	1	0
ENSG00000162604.12	TM2D1	0.242133	9	1	0.218699	Brain_Frontal_Cortex_BA9	0.36193	Brain_Substantia_nigra	8.98125	5.1555e-17	8.98125	-1.22999	-0.911693	-1.16828	0.124135	1	0
ENSG00000152520.13	PAN3	0.242186	3	1	0.24314	Brain_Cerebellum	0.26174	Brain_Cerebellar_Hemisphere	2.91258	1.47981e-33	2.91258	1.12229	1.16717	1.15221	0.0259145	1	0
ENSG00000154065.16	ANKRD29	0.2422	6	4	0.387288	Brain_Spinal_cord_cervical_c-1	0.916893	Brain_Nucleus_accumbens_basal_ganglia	3.99695	9.04479e-17	0.350683	-0.864545	0.789917	-0.160206	0.627183	4	0
ENSG00000142039.3	CCDC97	0.242261	13	2	0.320716	Brain_Cerebellum	0.437444	Brain_Cortex	12.2117	8.05804e-34	0.78835	-0.776517	0.992988	-0.0430805	0.826521	2	0
ENSG00000077152.9	UBE2T	0.242296	10	4	0.198879	Brain_Frontal_Cortex_BA9	0.980069	Brain_Cortex	5.58124	1.27636e-33	0.273982	-1.28475	0.0249828	-0.269598	0.400566	4	0
ENSG00000151065.13	DCP1B	0.242405	11	3	0.0911057	Brain_Putamen_basal_ganglia	0.492154	Brain_Anterior_cingulate_cortex_BA24	8.88876	5.70334e-18	0.557978	-1.33076	1.68959	0.404127	0.91633	3	0
ENSG00000126804.13	ZBTB1	0.242528	10	1	0.0738421	Brain_Frontal_Cortex_BA9	0.304795	Brain_Nucleus_accumbens_basal_ganglia	9.63194	2.69547e-19	9.63194	-1.78759	-1.02621	-1.15625	0.279128	1	0
ENSG00000169836.4	TACR3	0.242605	11	2	0.149827	Brain_Anterior_cingulate_cortex_BA24	0.913644	Brain_Frontal_Cortex_BA9	10.2386	2.35838e-17	0.761398	-1.4321	1.44014	-0.250012	1.40809	2	0
ENSG00000049283.17	EPN3	0.24267	12	5	0.0679475	Brain_Cerebellum	0.960233	Brain_Anterior_cingulate_cortex_BA24	8.05661	1.59708e-17	0.269318	-1.82535	-0.049861	-1.0942	0.466313	5	0
ENSG00000197106.6	SLC6A17	0.242709	9	3	0.051198	Brain_Cerebellar_Hemisphere	0.933687	Brain_Amygdala	5.72191	1.84851e-17	0.349774	-1.94982	1.35663	-0.251675	1.24791	3	0
ENSG00000187012.10	LINC00207	0.242723	2	2	0.0957651	Brain_Caudate_basal_ganglia	0.841383	Brain_Anterior_cingulate_cortex_BA24	1.02312	0.976885	0.976885	-1.66574	0.200124	-0.732808	1.31937	2	0
ENSG00000007264.14	MATK	0.242871	11	2	0.307144	Brain_Putamen_basal_ganglia	0.465828	Brain_Nucleus_accumbens_basal_ganglia	10.2225	4.19917e-17	0.777471	-1.02123	1.02123	0.437656	0.940959	2	0
ENSG00000124155.17	PIGT	0.242882	2	2	0.0951316	Brain_Hippocampus	0.481046	Brain_Caudate_basal_ganglia	1.53003	0.469969	0.469969	-1.66893	-0.704621	-1.18677	0.681868	2	0
ENSG00000181826.9	RELL1	0.242945	11	7	0.0167088	Brain_Nucleus_accumbens_basal_ganglia	0.914709	Brain_Anterior_cingulate_cortex_BA24	4.48845	5.34239e-18	0.180413	-2.39305	1.44175	-0.323226	1.38972	7	0
ENSG00000179833.4	SERTAD2	0.243184	9	2	0.102757	Brain_Caudate_basal_ganglia	0.33249	Brain_Hypothalamus	8.14618	5.42705e-20	0.853817	-1.63163	0.96911	-0.612008	0.922268	2	0
ENSG00000136247.14	ZDHHC4	0.243254	13	2	0.105526	Brain_Nucleus_accumbens_basal_ganglia	0.46022	Brain_Spinal_cord_cervical_c-1	12.242	2.32684e-17	0.464421	0.738484	1.61863	1.16546	0.321152	2	0
ENSG00000227268.3	KLLN	0.243257	3	2	0.155038	Brain_Amygdala	0.484341	Brain_Putamen_basal_ganglia	2.78506	2.1252e-16	0.214936	0.699337	1.42196	0.940211	0.417206	2	0
ENSG00000064115.10	TM7SF3	0.243377	11	4	0.126008	Brain_Anterior_cingulate_cortex_BA24	0.966832	Brain_Frontal_Cortex_BA9	7.56871	0.000114524	0.616952	-1.53004	1.0246	-0.070919	0.765501	4	0
ENSG00000272892.1	RP11-57G10.8	0.243392	5	3	0.237091	Brain_Caudate_basal_ganglia	0.877187	Brain_Amygdala	3.64527	9.80831e-17	0.266228	-1.18229	0.76914	-7.01189e-05	0.799725	3	0
ENSG00000265380.1	RP11-126K15.1	0.243438	1	1	0.243438	Brain_Nucleus_accumbens_basal_ganglia	0.243438	Brain_Nucleus_accumbens_basal_ganglia	1	1	1	1.16644	1.16644	1.16644	#N/A	1	0
ENSG00000239332.5	LINC01119	0.243494	9	5	0.0654969	Brain_Anterior_cingulate_cortex_BA24	0.907798	Brain_Amygdala	5.44879	2.41716e-18	0.186671	-0.250866	1.84185	0.588852	0.824463	5	0
ENSG00000157240.3	FZD1	0.243749	5	4	0.0206001	Brain_Caudate_basal_ganglia	0.943383	Brain_Frontal_Cortex_BA9	2.01136	6.93433e-19	0.884571	-0.238914	2.31524	0.490444	1.03919	4	0
ENSG00000058668.14	ATP2B4	0.243878	8	3	0.0467251	Brain_Substantia_nigra	0.826407	Brain_Cerebellum	5.75246	6.66506e-18	0.651798	-1.98878	1.98878	0.58606	1.65193	3	0
ENSG00000142494.13	SLC47A1	0.243956	5	2	0.0686195	Brain_Hypothalamus	0.580859	Brain_Putamen_basal_ganglia	3.9347	1.7708e-18	0.906329	-0.933448	1.82092	0.980377	1.19332	2	0
ENSG00000221953.5	C1orf229	0.244029	13	2	0.0512155	Brain_Cerebellum	0.307459	Brain_Spinal_cord_cervical_c-1	11.8633	4.87383e-17	0.404636	-1.94967	-1.02057	-1.55757	0.248069	2	0
ENSG00000243244.5	STON1	0.244054	11	4	0.0199425	Brain_Frontal_Cortex_BA9	0.556848	Brain_Cerebellum	8.36087	0.000221185	0.398331	-1.82161	2.32743	1.56737	1.21442	4	0
ENSG00000106628.10	POLD2	0.244111	13	2	0.232757	Brain_Substantia_nigra	0.971602	Brain_Anterior_cingulate_cortex_BA24	11.9765	8.48166e-18	0.671303	-0.855288	1.19329	0.100951	0.619753	2	0
ENSG00000167637.16	ZNF283	0.244113	10	2	0.434366	Brain_Cerebellum	0.959513	Brain_Nucleus_accumbens_basal_ganglia	8.94936	2.82114e-17	0.908622	-0.781742	0.659262	-0.106845	0.547978	2	0
ENSG00000258181.1	RP11-493L12.4	0.244116	6	1	0.19638	Brain_Nucleus_accumbens_basal_ganglia	0.370381	Brain_Hypothalamus	5.91919	2.4637e-49	5.91919	0.89576	1.29194	1.15635	0.135195	1	0
ENSG00000198885.9	ITPRIPL1	0.24416	13	3	0.119736	Brain_Putamen_basal_ganglia	0.818126	Brain_Anterior_cingulate_cortex_BA24	9.46548	2.78968e-17	0.968448	-0.243446	1.55588	0.814436	0.80008	3	0
ENSG00000106415.12	GLCCI1	0.244342	2	2	0.176057	Brain_Anterior_cingulate_cortex_BA24	0.284857	Brain_Caudate_basal_ganglia	1.05708	0.942922	0.942922	-1.353	1.06947	-0.141762	1.71294	2	0
ENSG00000198963.10	RORB	0.244446	13	4	0.0269856	Brain_Caudate_basal_ganglia	0.861837	Brain_Cerebellar_Hemisphere	7.25074	5.38859e-18	0.750003	-2.21173	1.60488	-1.04332	1.27163	4	0
ENSG00000141642.8	ELAC1	0.244533	8	2	0.104637	Brain_Frontal_Cortex_BA9	0.931245	Brain_Amygdala	6.47657	8.27419e-18	1.52343	-1.62278	-0.0862781	-0.436253	0.652128	2	0
ENSG00000089220.4	PEBP1	0.244583	13	3	0.0826817	Brain_Substantia_nigra	0.926951	Brain_Caudate_basal_ganglia	10.4101	1.09444e-16	0.786874	-1.73533	0.592888	-0.149218	0.646226	3	0
ENSG00000242282.6	AC108488.4	0.244596	12	6	0.0264261	Brain_Anterior_cingulate_cortex_BA24	0.793972	Brain_Caudate_basal_ganglia	6.48457	1.09505e-17	0.250361	-1.27638	2.21989	-0.357998	1.18713	6	0
ENSG00000089335.20	ZNF302	0.244819	13	2	0.125675	Brain_Substantia_nigra	0.652581	Brain_Amygdala	11.5668	6.01978e-17	1.1788	-1.53138	0.672947	-0.837543	0.55826	2	0
ENSG00000122912.14	SLC25A16	0.244954	11	3	0.0483796	Brain_Hippocampus	0.832547	Brain_Anterior_cingulate_cortex_BA24	9.6602	5.59692e-17	0.332901	-1.97402	-0.211436	-1.22427	0.4609	3	0
ENSG00000163683.11	SMIM14	0.244985	2	2	0.0955645	Brain_Hippocampus	0.212424	Brain_Spinal_cord_cervical_c-1	1.81346	0.186537	0.186537	1.24693	1.66675	1.45684	0.296858	2	0
ENSG00000228300.13	C19orf24	0.245029	10	1	0.193543	Brain_Cerebellum	0.342829	Brain_Cerebellar_Hemisphere	9.55712	1.81384e-17	9.55712	-1.30017	-0.94859	-1.13713	0.120989	1	0
ENSG00000168589.14	DYNLRB2	0.245065	6	3	0.0589077	Brain_Putamen_basal_ganglia	0.953988	Brain_Nucleus_accumbens_basal_ganglia	3.98056	1.26372e-17	0.927801	-1.17363	1.88888	0.681239	1.10483	3	0
ENSG00000166025.17	AMOTL1	0.245069	13	4	0.110707	Brain_Cortex	0.911689	Brain_Hippocampus	5.81303	4.85894e-18	0.991009	-1.46393	1.59502	0.772954	0.838261	4	0
ENSG00000115461.4	IGFBP5	0.245099	1	1	0.245099	Brain_Frontal_Cortex_BA9	0.245099	Brain_Frontal_Cortex_BA9	1	1	1	-1.16234	-1.16234	-1.16234	#N/A	1	0
ENSG00000152348.15	ATG10	0.245184	13	1	0.178436	Brain_Anterior_cingulate_cortex_BA24	0.348972	Brain_Spinal_cord_cervical_c-1	12.6243	3.37211e-17	12.6243	0.936586	1.34559	1.14516	0.144959	1	0
ENSG00000135902.9	CHRND	0.245193	10	5	0.127688	Brain_Anterior_cingulate_cortex_BA24	0.926806	Brain_Cerebellum	4.99175	1.04858e-16	0.193032	-0.639053	1.52328	-0.131502	0.7015	5	0
ENSG00000124256.14	ZBP1	0.245306	5	1	0.245306	Brain_Anterior_cingulate_cortex_BA24	0.245306	Brain_Cortex	5	2.69105e-65	5	1.16183	1.16183	1.16183	1.11022e-16	1	0
ENSG00000148429.14	USP6NL	0.24542	4	3	0.177306	Brain_Nucleus_accumbens_basal_ganglia	0.740892	Brain_Cerebellum	2.50741	0.0714894	0.61488	-1.15083	1.3491	0.0375223	1.06328	3	0
ENSG00000176381.5	PRR18	0.245586	13	2	0.0993735	Brain_Frontal_Cortex_BA9	0.683556	Brain_Amygdala	11.1629	6.18766e-17	1.6224	-1.6479	0.855211	-0.640743	0.539182	2	0
ENSG00000161888.11	SPC24	0.245621	13	4	0.284779	Brain_Caudate_basal_ganglia	0.980847	Brain_Cerebellar_Hemisphere	9.85264	5.29944e-17	0.378322	-0.942184	1.06964	0.0541345	0.533103	4	0
ENSG00000143469.18	SYT14	0.24564	10	4	0.0409717	Brain_Spinal_cord_cervical_c-1	0.685427	Brain_Hypothalamus	5.60036	3.71363e-18	0.383656	-1.39205	2.04382	0.519251	1.45141	4	0
ENSG00000237292.1	LINC01732	0.245715	1	1	0.245715	Brain_Hippocampus	0.245715	Brain_Hippocampus	1	1	1	1.16082	1.16082	1.16082	#N/A	1	0
ENSG00000126524.9	SBDS	0.245779	4	3	0.208473	Brain_Cerebellum	0.634885	Brain_Caudate_basal_ganglia	2.15292	7.6988e-33	0.223784	-1.25777	1.12693	-0.228438	1.21802	3	0
ENSG00000004939.13	SLC4A1	0.245803	10	2	0.0938328	Brain_Spinal_cord_cervical_c-1	0.769745	Brain_Substantia_nigra	9.01972	1.03229e-18	0.980281	-1.67552	1.67552	0.87982	1.38238	2	0
ENSG00000169045.17	HNRNPH1	0.24591	6	2	0.248976	Brain_Cerebellar_Hemisphere	0.950763	Brain_Amygdala	5.36993	3.53912e-17	0.464222	0.0617484	1.15284	0.462826	0.497422	2	0
ENSG00000134954.14	ETS1	0.246023	5	2	0.113527	Brain_Cerebellum	0.462226	Brain_Amygdala	4.01935	9.71648e-81	0.980648	-1.58254	1.58254	0.485978	1.53112	2	0
ENSG00000140025.15	EFCAB11	0.246026	13	2	0.402173	Brain_Hypothalamus	0.952957	Brain_Amygdala	12.235	6.43964e-19	0.529309	-0.302728	0.837746	0.439964	0.362059	2	0
ENSG00000144036.15	EXOC6B	0.246099	2	1	0.246099	Brain_Cerebellar_Hemisphere	0.246099	Brain_Hippocampus	2	3.3547e-17	2	-1.15988	-1.15988	-1.15988	2.22045e-16	1	0
ENSG00000261227.2	AC140912.1	0.246175	5	2	0.123828	Brain_Substantia_nigra	0.465125	Brain_Frontal_Cortex_BA9	4.00287	1.66878e-16	0.997129	-1.5389	-0.730434	-0.892127	0.361558	2	0
ENSG00000143158.10	MPC2	0.246178	13	1	0.246178	Brain_Cerebellar_Hemisphere	0.246178	Brain_Caudate_basal_ganglia	13	2.02291e-49	13	1.15968	1.15968	1.15968	1.57009e-16	1	0
ENSG00000008226.19	DLEC1	0.24623	7	3	0.107805	Brain_Frontal_Cortex_BA9	0.90101	Brain_Caudate_basal_ganglia	5.73327	3.64352e-17	0.260234	-1.60814	-0.124385	-1.10004	0.573642	3	0
ENSG00000161381.13	PLXDC1	0.246251	10	3	0.138056	Brain_Caudate_basal_ganglia	0.937901	Brain_Hypothalamus	7.04196	8.25034e-17	1.00893	-0.146645	1.48307	0.343111	0.733418	3	0
ENSG00000179772.7	FOXS1	0.246274	12	3	0.0697691	Brain_Cerebellum	0.687736	Brain_Amygdala	7.5389	9.31321e-19	0.58941	-1.81341	-0.401929	-0.627048	0.470616	3	0
ENSG00000116106.11	EPHA4	0.246297	11	3	0.0207647	Brain_Putamen_basal_ganglia	0.749705	Brain_Amygdala	8.03788	5.00521e-17	0.840957	-2.31224	-0.319029	-0.649388	0.673648	3	0
ENSG00000178602.7	OTOS	0.246354	9	3	0.0948143	Brain_Cerebellum	0.757235	Brain_Cortex	5.91299	2.9895e-18	0.938619	-1.67053	0.903703	-0.159166	1.11917	3	0
ENSG00000134825.15	TMEM258	0.246358	13	2	0.0605954	Brain_Spinal_cord_cervical_c-1	0.575869	Brain_Anterior_cingulate_cortex_BA24	11.1601	1.21725e-17	1.63851	0.559429	1.87644	1.4652	0.29599	2	0
ENSG00000106733.20	NMRK1	0.246558	13	2	0.485931	Brain_Frontal_Cortex_BA9	0.888473	Brain_Putamen_basal_ganglia	12.0565	1.83119e-19	0.634486	-0.416951	0.696795	0.0753172	0.424764	2	0
ENSG00000171368.11	TPPP	0.246712	11	6	0.0666334	Brain_Anterior_cingulate_cortex_BA24	0.997393	Brain_Cortex	5.87563	0.00106961	0.478463	-0.897544	1.83414	0.369869	0.869997	6	0
ENSG00000135338.13	LCA5	0.24674	3	2	0.102309	Brain_Hypothalamus	0.806505	Brain_Nucleus_accumbens_basal_ganglia	2.00969	1.15705e-17	0.990311	-1.63376	-0.244938	-1.17082	0.801838	2	0
ENSG00000186866.16	POFUT2	0.246743	6	3	0.0431877	Brain_Hippocampus	0.735933	Brain_Nucleus_accumbens_basal_ganglia	4.7689	3.60062e-20	0.242214	-2.02189	-0.337244	-1.70467	0.675586	3	0
ENSG00000131737.5	KRT34	0.246842	2	2	0.101099	Brain_Cerebellum	0.809175	Brain_Cerebellar_Hemisphere	1.05461	0.945393	0.945393	-1.63955	-0.241491	-0.940519	0.988575	2	0
ENSG00000104808.7	DHDH	0.246907	12	3	0.268494	Brain_Putamen_basal_ganglia	0.998531	Brain_Cerebellar_Hemisphere	10.295	1.11398e-16	0.522376	-0.677337	1.10654	0.29166	0.559014	3	0
ENSG00000162729.13	IGSF8	0.246947	12	4	0.0182396	Brain_Cerebellar_Hemisphere	0.370199	Brain_Anterior_cingulate_cortex_BA24	7.37789	1.73546e-17	0.315199	-2.36072	-0.896101	-1.62166	0.609934	4	0
ENSG00000135766.8	EGLN1	0.24697	7	4	0.223014	Brain_Anterior_cingulate_cortex_BA24	0.993537	Brain_Cortex	4.62837	4.05107e-18	0.265718	-0.956137	1.21855	0.0128575	0.91292	4	0
ENSG00000067704.9	IARS2	0.246971	13	4	0.033849	Brain_Substantia_nigra	0.425089	Brain_Cerebellar_Hemisphere	7.03426	5.99874e-18	1.19177	0.797623	2.12187	1.25896	0.43785	4	0
ENSG00000273061.1	CDC37L1-AS1	0.246994	13	2	0.175064	Brain_Anterior_cingulate_cortex_BA24	0.658828	Brain_Frontal_Cortex_BA9	10.3473	6.57721e-19	2.23818	-1.35611	0.754772	-0.700856	0.728882	2	0
ENSG00000130023.15	ERMARD	0.247045	13	3	0.0790537	Brain_Substantia_nigra	0.983244	Brain_Cerebellum	10.6674	6.36214e-18	0.864888	-0.96363	1.7562	1.25955	0.884211	3	0
ENSG00000082516.8	GEMIN5	0.247084	7	2	0.0876078	Brain_Spinal_cord_cervical_c-1	0.894979	Brain_Cortex	4.90679	7.24784e-18	1.96756	-1.70815	-0.132007	-1.12889	0.719035	2	0
ENSG00000172780.16	RAB43	0.247121	13	1	0.143985	Brain_Hypothalamus	0.386291	Brain_Hippocampus	12.84	8.0111e-19	12.84	0.866364	1.46111	1.15029	0.148905	1	0
ENSG00000260265.1	RP11-44F21.5	0.247151	1	1	0.247151	Brain_Putamen_basal_ganglia	0.247151	Brain_Putamen_basal_ganglia	1	1	1	1.1573	1.1573	1.1573	#N/A	1	0
ENSG00000156304.14	SCAF4	0.247183	12	1	0.236543	Brain_Frontal_Cortex_BA9	0.263813	Brain_Cortex	11.7458	3.42517e-17	11.7458	-1.18367	-1.11742	-1.14503	0.0341136	1	0
ENSG00000171564.11	FGB	0.247186	10	2	0.0958589	Brain_Caudate_basal_ganglia	0.933561	Brain_Anterior_cingulate_cortex_BA24	7.11571	6.01511e-18	2.87483	-1.66527	1.32136	-0.158829	1.12721	2	0
ENSG00000232629.8	HLA-DQB2	0.247284	13	4	0.00934412	Brain_Cerebellar_Hemisphere	0.522307	Brain_Substantia_nigra	10.0217	6.16406e-18	0.338627	-2.5992	-0.639793	-1.9002	0.610666	4	0
ENSG00000132763.14	MMACHC	0.247284	11	2	0.103677	Brain_Frontal_Cortex_BA9	0.339705	Brain_Caudate_basal_ganglia	8.61226	8.97978e-18	2.38774	0.954749	1.62728	1.14918	0.307166	2	0
ENSG00000284513.1	RP3-377H17.3	0.247429	1	1	0.247429	Brain_Cerebellar_Hemisphere	0.247429	Brain_Cerebellar_Hemisphere	1	1	1	1.15662	1.15662	1.15662	#N/A	1	0
ENSG00000168542.14	COL3A1	0.247712	13	2	0.107638	Brain_Frontal_Cortex_BA9	0.478527	Brain_Substantia_nigra	12.0039	1.47836e-20	0.960297	-1.6089	-0.708673	-1.30189	0.194424	2	0
ENSG00000184560.7	C17orf74	0.247722	5	1	0.247722	Brain_Cerebellar_Hemisphere	0.247722	Brain_Anterior_cingulate_cortex_BA24	5	6.34154e-18	5	-1.1559	-1.1559	-1.1559	1.11022e-16	1	0
ENSG00000250510.7	GPR162	0.247816	13	7	0.0407216	Brain_Substantia_nigra	0.956056	Brain_Cerebellar_Hemisphere	4.50254	3.37749e-18	0.327234	-0.764431	2.04635	0.145287	0.940983	7	0
ENSG00000149968.11	MMP3	0.24794	7	3	0.220727	Brain_Frontal_Cortex_BA9	0.771992	Brain_Hippocampus	4.40239	2.79019e-17	0.61952	-0.585139	1.2246	-0.0258761	0.861017	3	0
ENSG00000054148.17	PHPT1	0.247956	11	4	0.120281	Brain_Anterior_cingulate_cortex_BA24	0.818113	Brain_Amygdala	8.11261	4.39891e-17	0.338509	-0.690928	1.55359	0.301927	0.688035	4	0
ENSG00000069696.6	DRD4	0.247983	12	6	0.0398126	Brain_Caudate_basal_ganglia	0.769851	Brain_Nucleus_accumbens_basal_ganglia	6.62768	1.36113e-05	0.390925	-2.05569	0.859638	-0.892142	0.779835	6	0
ENSG00000176194.17	CIDEA	0.248043	10	4	0.0102984	Brain_Caudate_basal_ganglia	0.746064	Brain_Amygdala	6.37448	2.81695e-17	0.403864	-2.56565	-0.323833	-1.46804	0.798261	4	0
ENSG00000119699.7	TGFB3	0.248049	7	3	0.0549975	Brain_Anterior_cingulate_cortex_BA24	0.565254	Brain_Hippocampus	3.18248	6.1622e-17	1.63519	-1.9189	-0.575056	-1.24946	0.645528	3	0
ENSG00000143751.9	SDE2	0.248071	13	2	0.159221	Brain_Nucleus_accumbens_basal_ganglia	0.702698	Brain_Cerebellum	12.0387	2.73541e-17	0.556258	-1.4077	-0.381681	-0.539938	0.340237	2	0
ENSG00000106003.12	LFNG	0.248107	12	4	0.0728121	Brain_Frontal_Cortex_BA9	0.390344	Brain_Anterior_cingulate_cortex_BA24	7.47871	1.32629e-18	0.307743	-1.79401	-0.858994	-1.15586	0.413789	4	0
ENSG00000139874.5	SSTR1	0.248143	10	3	0.057002	Brain_Amygdala	0.931062	Brain_Anterior_cingulate_cortex_BA24	7.08163	1.27942e-32	0.966221	-1.9033	1.69711	0.00879786	0.931707	3	0
ENSG00000188895.11	MSL1	0.248156	13	1	0.218373	Brain_Frontal_Cortex_BA9	0.275613	Brain_Caudate_basal_ganglia	12.9449	5.02088e-17	12.9449	-1.23087	-1.09023	-1.15233	0.0470632	1	0
ENSG00000231943.7	PGM5P4-AS1	0.248187	1	1	0.248187	Brain_Hippocampus	0.248187	Brain_Hippocampus	1	1	1	1.15476	1.15476	1.15476	#N/A	1	0
ENSG00000154783.11	FGD5	0.248343	3	1	0.248343	Brain_Caudate_basal_ganglia	0.248343	Brain_Cerebellum	3	5.34639e-35	3	1.15438	1.15438	1.15438	1.57009e-16	1	0
ENSG00000151413.16	NUBPL	0.248463	11	2	0.208625	Brain_Spinal_cord_cervical_c-1	0.272266	Brain_Cortex	9.00035	3.67927e-17	1.99334	1.09786	1.25736	1.23055	0.0598855	2	0
ENSG00000242516.1	LINC00960	0.248529	12	3	0.124329	Brain_Cerebellar_Hemisphere	0.836973	Brain_Cerebellum	7.66431	2.35143e-17	1.33805	-1.53685	1.17601	0.380061	0.936485	3	0
ENSG00000052802.12	MSMO1	0.248538	3	2	0.471923	Brain_Putamen_basal_ganglia	0.791324	Brain_Cortex	2.77226	0.0334684	0.194271	-0.719354	0.264591	-0.342244	0.530676	2	0
ENSG00000187775.16	DNAH17	0.248547	5	4	0.214664	Brain_Cortex	0.746676	Brain_Putamen_basal_ganglia	2.22661	2.0052e-17	0.73627	-0.913734	1.24084	0.0560142	1.08554	4	0
ENSG00000119917.13	IFIT3	0.248563	12	3	0.118338	Brain_Frontal_Cortex_BA9	0.525849	Brain_Caudate_basal_ganglia	5.11839	7.21514e-34	2.88401	-1.56179	1.17543	-0.155315	1.16561	3	0
ENSG00000196189.12	SEMA4A	0.248609	10	5	0.0963784	Brain_Caudate_basal_ganglia	0.745408	Brain_Nucleus_accumbens_basal_ganglia	4.48451	3.04141e-17	0.387134	0.3247	1.66267	1.18851	0.406317	5	0
ENSG00000116350.16	SRSF4	0.2487	1	1	0.2487	Brain_Cerebellar_Hemisphere	0.2487	Brain_Cerebellar_Hemisphere	1	1	1	-1.15351	-1.15351	-1.15351	#N/A	1	0
ENSG00000066382.16	MPPED2	0.248746	8	5	0.010356	Brain_Cerebellum	0.87988	Brain_Nucleus_accumbens_basal_ganglia	4.10022	4.22081e-11	0.300667	-0.964902	2.56371	0.429971	1.15901	5	0
ENSG00000085840.12	ORC1	0.248905	7	1	0.250208	Brain_Amygdala	0.286286	Brain_Hippocampus	6.82229	1.08352e-17	6.82229	1.0663	1.14984	1.13791	0.0315753	1	0
ENSG00000135299.16	ANKRD6	0.248964	7	4	0.0337992	Brain_Frontal_Cortex_BA9	0.958628	Brain_Nucleus_accumbens_basal_ganglia	4.05152	2.67376e-17	0.25804	-0.678607	2.12246	1.04732	1.35324	4	0
ENSG00000072849.10	DERL2	0.249065	11	5	0.182887	Brain_Cerebellar_Hemisphere	0.62794	Brain_Spinal_cord_cervical_c-1	7.06641	1.82702e-18	0.295251	-1.33192	1.17969	0.169345	0.753698	5	0
ENSG00000204241.7	RP11-713P17.3	0.249094	13	3	0.0185224	Brain_Amygdala	0.352712	Brain_Spinal_cord_cervical_c-1	11.3235	1.55511e-18	0.589499	0.929343	2.35501	1.82462	0.335912	3	0
ENSG00000103035.10	PSMD7	0.249165	3	3	0.119151	Brain_Substantia_nigra	0.568986	Brain_Cerebellum	1.33133	0.734934	0.734934	-0.810893	1.55835	0.0593033	1.30381	3	0
ENSG00000105726.16	ATP13A1	0.249199	12	5	0.0900013	Brain_Amygdala	0.88703	Brain_Cerebellar_Hemisphere	8.01261	1.01331e-20	0.376064	-1.69539	1.69539	-0.299254	1.53915	5	0
ENSG00000156687.10	UNC5D	0.249272	6	2	0.105362	Brain_Amygdala	0.31196	Brain_Cortex	4.8511	2.84758e-17	1.04072	-1.6194	1.6194	0.959514	1.28479	2	0
ENSG00000100372.14	SLC25A17	0.249505	12	3	0.105361	Brain_Caudate_basal_ganglia	0.889875	Brain_Amygdala	8.39864	1.334e-18	0.48444	-1.6194	-0.138463	-0.561709	0.437198	3	0
ENSG00000161267.11	BDH1	0.249507	10	6	0.173532	Brain_Nucleus_accumbens_basal_ganglia	0.849185	Brain_Hippocampus	4.63793	2.10369e-16	0.589823	-1.36094	1.03475	-0.430055	0.745648	6	0
ENSG00000089486.16	CDIP1	0.249513	13	2	0.0584496	Brain_Cortex	0.258778	Brain_Frontal_Cortex_BA9	12.0051	9.66604e-20	0.684654	-1.89231	1.12928	-1.11075	0.719287	2	0
ENSG00000139835.13	GRTP1	0.249609	5	2	0.113708	Brain_Putamen_basal_ganglia	0.567512	Brain_Hypothalamus	4.00126	1.31601e-17	0.998736	0.57172	1.58175	0.773725	0.451697	2	0
ENSG00000154080.13	CHST9	0.249947	5	2	0.0676659	Brain_Hypothalamus	0.411409	Brain_Hippocampus	3.99155	6.94179e-17	0.885824	-1.71158	1.82723	-0.253468	1.64877	2	0
ENSG00000235641.4	LINC00484	0.249969	5	2	0.0705171	Brain_Spinal_cord_cervical_c-1	0.495798	Brain_Substantia_nigra	3.38616	0.000931871	1.49747	-1.80857	-0.681116	-1.3199	0.460598	2	0
ENSG00000187239.16	FNBP1	0.249973	8	3	0.149925	Brain_Amygdala	0.653998	Brain_Anterior_cingulate_cortex_BA24	5.04948	3.45592e-17	1.08652	-1.4398	1.23481	-0.263478	1.22375	3	0
ENSG00000177459.10	ERICH5	0.250028	13	3	0.28024	Brain_Amygdala	0.606275	Brain_Substantia_nigra	11.9761	2.01297e-17	0.424412	-1.07978	0.515398	-0.907645	0.446148	3	0
ENSG00000104267.9	CA2	0.250047	10	1	0.250047	Brain_Cerebellar_Hemisphere	0.250047	Brain_Amygdala	10	5.8884e-34	10	-1.15024	1.15024	-0.460094	1.11123	1	0
ENSG00000004455.16	AK2	0.25007	8	2	0.15626	Brain_Cortex	0.58964	Brain_Nucleus_accumbens_basal_ganglia	7.55993	1.8577e-17	0.389841	-1.41776	-0.539357	-1.268	0.314954	2	0
ENSG00000163728.10	TTC14	0.250093	12	2	0.105861	Brain_Caudate_basal_ganglia	0.669244	Brain_Cortex	7.97923	3.90281e-18	3.95715	-1.61708	0.578116	-0.669962	0.880176	2	0
ENSG00000166455.13	C16orf46	0.250147	10	4	0.118896	Brain_Putamen_basal_ganglia	0.512146	Brain_Nucleus_accumbens_basal_ganglia	6.10737	9.27205e-19	0.240117	-0.696139	1.55942	0.944551	0.633721	4	0
ENSG00000163935.13	SFMBT1	0.250189	13	5	0.0975238	Brain_Spinal_cord_cervical_c-1	0.982435	Brain_Caudate_basal_ganglia	6.72446	4.40553e-19	0.35948	-0.30688	1.65698	0.648701	0.716373	5	0
ENSG00000134748.12	PRPF38A	0.250208	1	1	0.250208	Brain_Anterior_cingulate_cortex_BA24	0.250208	Brain_Anterior_cingulate_cortex_BA24	1	1	1	1.14984	1.14984	1.14984	#N/A	1	0
ENSG00000105983.20	LMBR1	0.250247	12	6	0.00926405	Brain_Amygdala	0.780979	Brain_Hypothalamus	5.75084	2.02436e-17	0.195021	-2.44049	2.60215	0.655815	1.68671	6	0
ENSG00000126870.15	WDR60	0.250297	13	3	0.390141	Brain_Spinal_cord_cervical_c-1	0.934145	Brain_Amygdala	11.0799	4.00713e-17	0.443735	-0.859361	0.548413	-0.288716	0.443898	3	0
ENSG00000120306.9	CYSTM1	0.250347	11	1	0.204037	Brain_Hypothalamus	0.26608	Brain_Caudate_basal_ganglia	10.7875	2.08136e-19	10.7875	1.11213	1.27013	1.13883	0.0447021	1	0
ENSG00000166435.15	XRRA1	0.250369	13	1	0.240912	Brain_Hippocampus	0.26323	Brain_Amygdala	12.8987	2.93057e-18	12.8987	-1.17271	-1.11879	-1.14499	0.021653	1	0
ENSG00000214787.9	MS4A4E	0.250403	3	1	0.250403	Brain_Spinal_cord_cervical_c-1	0.250403	Brain_Hippocampus	3	6.08744e-17	3	1.14937	1.14937	1.14937	1.57009e-16	1	0
ENSG00000165972.12	CCDC38	0.250409	1	1	0.250409	Brain_Cerebellum	0.250409	Brain_Cerebellum	1	1	1	1.14936	1.14936	1.14936	#N/A	1	0
ENSG00000197296.5	FITM2	0.250414	12	3	0.183443	Brain_Cerebellum	0.372805	Brain_Cortex	8.9486	4.38433e-17	0.92343	-1.33023	1.16625	-0.49164	0.926771	3	0
ENSG00000129559.12	NEDD8	0.250416	13	5	0.0798245	Brain_Hippocampus	0.981478	Brain_Putamen_basal_ganglia	7.53937	7.25223e-18	0.322494	-1.75171	0.267743	-0.658804	0.646811	5	0
ENSG00000136059.14	VILL	0.250439	13	2	0.0903319	Brain_Hypothalamus	0.132966	Brain_Nucleus_accumbens_basal_ganglia	12.2903	1.7403e-17	0.626442	-1.69365	-1.50251	-1.61742	0.0684686	2	0
ENSG00000047056.14	WDR37	0.250546	6	5	0.0917875	Brain_Cortex	0.862646	Brain_Hypothalamus	3.16642	2.43165e-18	0.120744	-1.68604	1.38717	0.232669	1.02459	5	0
ENSG00000214026.10	MRPL23	0.25062	13	1	0.25062	Brain_Amygdala	0.25062	Brain_Cerebellar_Hemisphere	13	1.7786e-17	13	1.14884	1.14884	1.14884	1.28198e-16	1	0
ENSG00000120733.13	KDM3B	0.250646	13	4	0.0385451	Brain_Anterior_cingulate_cortex_BA24	0.595712	Brain_Hippocampus	6.07609	1.68379e-17	1.0946	-0.546397	2.06901	0.785766	0.91111	4	0
ENSG00000168958.19	MFF	0.250655	13	2	0.0469343	Brain_Substantia_nigra	0.228639	Brain_Cortex	11.5434	6.86732e-19	0.883137	1.20387	1.98689	1.49737	0.19776	2	0
ENSG00000128607.13	KLHDC10	0.250666	13	6	0.0269697	Brain_Spinal_cord_cervical_c-1	0.976237	Brain_Amygdala	5.26208	1.88202e-17	0.460203	-2.21196	0.952667	0.0864764	0.890985	6	0
ENSG00000136100.12	VPS36	0.250667	13	2	0.260117	Brain_Amygdala	0.755739	Brain_Hippocampus	12.3171	1.25049e-17	0.584941	0.311081	1.12612	0.900142	0.333794	2	0
ENSG00000226828.1	RP11-278H7.1	0.250707	4	1	0.250707	Brain_Amygdala	0.250707	Brain_Substantia_nigra	4	1.00157e-32	4	-1.14863	1.14863	0.574317	1.14863	1	0
ENSG00000070729.13	CNGB1	0.250715	3	1	0.220412	Brain_Frontal_Cortex_BA9	0.34938	Brain_Substantia_nigra	2.90576	1.63517e-16	2.90576	-1.22543	-0.935792	-1.12889	0.167224	1	0
ENSG00000235098.8	ANKRD65	0.250717	13	3	0.0255305	Brain_Hippocampus	0.286345	Brain_Nucleus_accumbens_basal_ganglia	10.6733	4.32998e-17	0.684585	-2.23328	-1.06617	-1.4605	0.339693	3	0
ENSG00000242616.3	GNG10	0.250736	13	2	0.332495	Brain_Hippocampus	0.952004	Brain_Cerebellum	11.956	1.01582e-17	0.608842	-0.9691	0.956253	-0.153501	0.557984	2	0
ENSG00000196793.13	ZNF239	0.250739	8	3	0.0976105	Brain_Nucleus_accumbens_basal_ganglia	0.650916	Brain_Cerebellar_Hemisphere	5.43602	7.54498e-18	0.53709	-0.996544	1.65655	0.991698	0.877531	3	0
ENSG00000271646.1	RP11-326I11.3	0.250771	9	3	0.0528635	Brain_Cortex	0.885085	Brain_Cerebellum	6.57359	3.70944e-17	0.348752	-0.144526	1.93603	0.528359	0.844291	3	0
ENSG00000182450.12	KCNK4	0.250838	7	2	0.118668	Brain_Putamen_basal_ganglia	0.354864	Brain_Cerebellar_Hemisphere	4.93413	1.52048e-16	1.94971	0.925195	1.56039	1.31299	0.274354	2	0
ENSG00000157856.10	DRC1	0.250845	13	4	0.134896	Brain_Caudate_basal_ganglia	0.632363	Brain_Cortex	7.91195	2.67662e-17	0.288165	-1.49507	0.860308	-0.320354	1.08793	4	0
ENSG00000074410.13	CA12	0.250846	10	3	0.0294355	Brain_Frontal_Cortex_BA9	0.870554	Brain_Cerebellar_Hemisphere	7.31884	1.02028e-16	0.752791	-2.1776	0.341407	-0.654734	0.798783	3	0
ENSG00000048649.13	RSF1	0.250941	12	2	0.110812	Brain_Substantia_nigra	0.946975	Brain_Amygdala	11.003	1.30523e-17	0.969235	-1.59455	-0.0665062	-0.409309	0.431538	2	0
ENSG00000130703.15	OSBPL2	0.251092	10	4	0.144573	Brain_Cortex	0.390963	Brain_Spinal_cord_cervical_c-1	7.77057	1.22192e-18	0.313626	-0.930191	1.45897	1.13875	0.749106	4	0
ENSG00000108352.11	RAPGEFL1	0.251115	12	5	0.0993187	Brain_Anterior_cingulate_cortex_BA24	0.644213	Brain_Cerebellar_Hemisphere	5.59111	3.59971e-17	0.679973	-1.64817	1.51342	-0.417122	1.4264	5	0
ENSG00000065613.13	SLK	0.251269	11	3	0.33789	Brain_Anterior_cingulate_cortex_BA24	0.972026	Brain_Cerebellum	7.09066	1.2622e-17	0.294631	-0.441915	0.958343	0.583539	0.473007	3	0
ENSG00000173372.16	C1QA	0.25131	7	1	0.25131	Brain_Anterior_cingulate_cortex_BA24	0.25131	Brain_Frontal_Cortex_BA9	7	1.29273e-33	7	-1.14717	-1.14717	-1.14717	1.81299e-16	1	0
ENSG00000231081.1	RP4-760C5.3	0.251348	8	2	0.107826	Brain_Hippocampus	0.677288	Brain_Anterior_cingulate_cortex_BA24	5.03915	8.43983e-18	2.79733	-1.60804	-0.416167	-0.841596	0.589548	2	0
ENSG00000101076.16	HNF4A	0.251422	3	1	0.239379	Brain_Cortex	0.263115	Brain_Anterior_cingulate_cortex_BA24	2.96904	0.00462222	2.96904	1.11906	1.17654	1.14094	0.0310984	1	0
ENSG00000184012.11	TMPRSS2	0.251426	1	1	0.251426	Brain_Hypothalamus	0.251426	Brain_Hypothalamus	1	1	1	-1.14689	-1.14689	-1.14689	#N/A	1	0
ENSG00000162746.14	FCRLB	0.251524	13	5	0.123162	Brain_Putamen_basal_ganglia	0.970682	Brain_Cerebellar_Hemisphere	9.65673	4.34539e-16	0.40281	-1.2764	1.54164	0.507041	0.67167	5	0
ENSG00000161013.16	MGAT4B	0.251601	9	3	0.0849614	Brain_Cerebellum	0.593516	Brain_Cerebellar_Hemisphere	6.4486	4.43845e-52	0.869786	-1.7226	-0.533748	-0.813727	0.446977	3	0
ENSG00000149809.14	TM7SF2	0.251683	5	4	0.228607	Brain_Hippocampus	0.935779	Brain_Caudate_basal_ganglia	2.73562	5.03588e-17	0.183128	-1.20396	-0.0805762	-0.828917	0.44446	4	0
ENSG00000106278.11	PTPRZ1	0.251772	8	3	0.0865014	Brain_Nucleus_accumbens_basal_ganglia	0.492279	Brain_Cortex	3.49288	5.7711e-18	1.72801	-1.71415	-0.686689	-0.91275	0.352723	3	0
ENSG00000197933.12	ZNF823	0.251816	13	1	0.200304	Brain_Cerebellum	0.297094	Brain_Spinal_cord_cervical_c-1	12.746	4.33492e-17	12.746	-1.28069	-1.04269	-1.13506	0.0862141	1	0
ENSG00000168209.4	DDIT4	0.251867	4	1	0.251867	Brain_Caudate_basal_ganglia	0.251867	Brain_Caudate_basal_ganglia	4	1.21516e-17	4	-1.14583	-1.14583	-1.14583	0	1	0
ENSG00000143001.4	TMEM61	0.25187	10	2	0.152789	Brain_Substantia_nigra	0.46544	Brain_Nucleus_accumbens_basal_ganglia	8.6598	4.98416e-17	1.00481	-1.42975	0.941668	0.269452	0.901041	2	0
ENSG00000181585.3	TMIE	0.251933	13	6	0.00732815	Brain_Putamen_basal_ganglia	0.913897	Brain_Anterior_cingulate_cortex_BA24	5.6075	2.10522e-17	0.30321	0.108124	2.68155	1.07288	0.937206	6	0
ENSG00000111961.17	SASH1	0.252051	11	3	0.138243	Brain_Cerebellar_Hemisphere	0.771734	Brain_Anterior_cingulate_cortex_BA24	6.75232	6.05149e-18	0.633048	-1.48237	-0.290108	-0.754569	0.537054	3	0
ENSG00000226995.7	LINC00658	0.252103	11	5	0.0820553	Brain_Cortex	0.96081	Brain_Cerebellar_Hemisphere	7.08359	2.41027e-17	0.315864	-0.890965	1.73888	-0.183392	0.697456	5	0
ENSG00000138798.11	EGF	0.252129	8	1	0.233194	Brain_Anterior_cingulate_cortex_BA24	0.256709	Brain_Cortex	7.94515	4.41837e-17	7.94515	-1.19217	-1.1342	-1.14145	0.0204946	1	0
ENSG00000254901.7	BORCS8	0.252137	13	5	0.050293	Brain_Hypothalamus	0.929382	Brain_Caudate_basal_ganglia	8.70902	4.93153e-17	0.313391	-0.82237	1.95746	0.906509	1.05857	5	0
ENSG00000142583.17	SLC2A5	0.252185	9	5	0.0475484	Brain_Hypothalamus	0.769069	Brain_Caudate_basal_ganglia	5.50536	2.47585e-16	0.282123	0.293593	1.98138	1.02324	0.58619	5	0
ENSG00000147799.11	ARHGAP39	0.252313	12	1	0.252313	Brain_Anterior_cingulate_cortex_BA24	0.252313	Brain_Hippocampus	12	3.76023e-17	12	1.14475	1.14475	1.14475	1.15959e-16	1	0
ENSG00000089063.14	TMEM230	0.252318	11	2	0.359512	Brain_Hypothalamus	0.979986	Brain_Cortex	10.0204	5.85248e-18	0.46938	-0.916295	0.210612	-0.0965367	0.374623	2	0
ENSG00000043462.11	LCP2	0.252371	6	2	0.154105	Brain_Putamen_basal_ganglia	0.516353	Brain_Caudate_basal_ganglia	5.02284	1.6486e-18	0.977156	-1.42518	0.648978	0.303285	0.846772	2	0
ENSG00000214300.7	SPDYE3	0.252387	12	3	0.0690159	Brain_Hypothalamus	0.297597	Brain_Amygdala	10.6184	1.51606e-17	0.421762	1.0416	1.81832	1.16254	0.211341	3	0
ENSG00000204138.12	PHACTR4	0.25248	13	3	0.226977	Brain_Substantia_nigra	0.90802	Brain_Cortex	10.6809	3.58194e-17	0.6252	-1.20818	0.332438	-0.319153	0.48071	3	0
ENSG00000226669.2	RP11-509J21.4	0.252481	8	2	0.119655	Brain_Hippocampus	0.98582	Brain_Amygdala	6.75905	4.63689e-18	1.23599	-0.71921	1.55622	-0.250126	0.802777	2	0
ENSG00000280789.1	PAGR1	0.252492	13	4	0.0283394	Brain_Cerebellar_Hemisphere	0.908237	Brain_Putamen_basal_ganglia	9.43299	3.38819e-17	0.779464	-0.115263	2.19256	1.35975	0.552759	4	0
ENSG00000118162.13	KPTN	0.252558	13	2	0.113188	Brain_Putamen_basal_ganglia	0.996011	Brain_Cerebellum	11.2831	5.70173e-17	1.71141	-1.58403	0.00500011	-1.35253	0.566117	2	0
ENSG00000060749.14	QSER1	0.252714	12	3	0.0771135	Brain_Cerebellar_Hemisphere	0.375062	Brain_Amygdala	10.8422	8.93713e-18	0.405959	-1.76769	-0.887031	-1.45688	0.311546	3	0
ENSG00000280587.1	LINC01348	0.252717	4	4	0.0319746	Brain_Frontal_Cortex_BA9	0.718381	Brain_Caudate_basal_ganglia	1.62843	0.501173	0.501173	-0.771895	2.14473	0.461529	1.31264	4	0
ENSG00000196711.8	ALKAL1	0.252735	3	2	0.103145	Brain_Cortex	0.852374	Brain_Hypothalamus	2.15076	3.25177e-17	0.849237	-1.62979	-0.18609	-0.667325	0.833523	2	0
ENSG00000095587.8	TLL2	0.25274	9	2	0.264542	Brain_Hypothalamus	0.445446	Brain_Cerebellar_Hemisphere	7.31639	1.36113e-20	1.5873	-1.11572	0.950127	0.530238	0.837844	2	0
ENSG00000124688.13	MAD2L1BP	0.252748	7	1	0.252748	Brain_Hypothalamus	0.252748	Brain_Amygdala	7	2.84731e-34	7	-1.1437	-1.1437	-1.1437	9.06493e-17	1	0
ENSG00000157214.13	STEAP2	0.252833	13	2	0.322424	Brain_Nucleus_accumbens_basal_ganglia	0.968021	Brain_Cerebellar_Hemisphere	11.5926	5.94162e-17	1.1237	-0.578475	0.989489	0.282317	0.539155	2	0
ENSG00000254847.1	RP11-51B23.3	0.252866	9	3	0.324041	Brain_Hippocampus	0.901687	Brain_Hypothalamus	6.80501	2.48737e-17	0.972646	-0.861062	0.986187	0.33249	0.732233	3	0
ENSG00000188488.13	SERPINA5	0.252868	6	3	0.0510244	Brain_Caudate_basal_ganglia	0.366908	Brain_Hypothalamus	4.86362	4.68352e-17	0.46192	-1.95127	-0.902279	-1.63819	0.489967	3	0
ENSG00000162399.6	BSND	0.252885	6	3	0.163606	Brain_Caudate_basal_ganglia	0.92459	Brain_Cortex	3.33683	1.95533e-16	0.512067	-0.0946537	1.39304	0.833865	0.554353	3	0
ENSG00000130513.6	GDF15	0.252964	2	2	0.182663	Brain_Substantia_nigra	0.261501	Brain_Cerebellar_Hemisphere	1.10653	0.893473	0.893473	-1.12285	1.3326	0.104875	1.73627	2	0
ENSG00000187672.12	ERC2	0.253019	9	3	0.0607795	Brain_Cerebellum	0.361052	Brain_Cortex	4.66195	6.65121e-17	1.47687	-1.20306	1.8751	0.424468	1.27776	3	0
ENSG00000148426.12	PROSER2	0.253039	3	2	0.159064	Brain_Cerebellar_Hemisphere	0.508612	Brain_Putamen_basal_ganglia	2.04055	1.49015e-16	0.959448	0.661001	1.40823	1.15915	0.431411	2	0
ENSG00000128708.12	HAT1	0.25306	12	2	0.175382	Brain_Amygdala	0.591583	Brain_Cerebellum	10.6556	2.11468e-20	1.13936	-1.35511	0.934312	-1.09611	0.681345	2	0
ENSG00000100099.20	HPS4	0.253064	13	4	0.0366241	Brain_Hippocampus	0.83058	Brain_Cerebellum	9.89598	4.79141e-18	0.341866	0.213957	2.08993	1.28281	0.540322	4	0
ENSG00000130643.8	CALY	0.253095	11	2	0.101732	Brain_Caudate_basal_ganglia	0.480974	Brain_Cortex	8.89633	1.20036e-17	1.95125	-1.19674	1.63652	0.633316	1.2755	2	0
ENSG00000267583.5	RP11-322E11.5	0.253119	2	1	0.253119	Brain_Cerebellar_Hemisphere	0.253119	Brain_Cerebellar_Hemisphere	2	3.3547e-17	2	-1.14281	-1.14281	-1.14281	0	1	0
ENSG00000196932.11	TMEM26	0.253123	11	3	0.0372388	Brain_Frontal_Cortex_BA9	0.544437	Brain_Amygdala	8.78997	3.35385e-17	0.420368	-2.08314	-0.606117	-0.906303	0.470579	3	0
ENSG00000144227.4	NXPH2	0.253132	9	1	0.253132	Brain_Amygdala	0.253132	Brain_Anterior_cingulate_cortex_BA24	9	0	9	-1.14277	1.14277	0.634875	1.00783	1	0
ENSG00000185499.16	MUC1	0.25329	11	3	0.0515805	Brain_Cerebellar_Hemisphere	0.805354	Brain_Hypothalamus	5.97752	4.03916e-19	0.641325	0.246424	1.94662	1.27293	0.450926	3	0
ENSG00000072864.14	NDE1	0.253333	13	1	0.200698	Brain_Nucleus_accumbens_basal_ganglia	0.555234	Brain_Cortex	12.6912	4.43635e-17	12.6912	-1.27957	-0.589936	-1.12662	0.216453	1	0
ENSG00000160201.11	U2AF1	0.253339	1	1	0.253339	Brain_Cerebellar_Hemisphere	0.253339	Brain_Cerebellar_Hemisphere	1	1	1	-1.14228	-1.14228	-1.14228	#N/A	1	0
ENSG00000164620.8	RELL2	0.253364	12	5	0.162795	Brain_Amygdala	0.877489	Brain_Cortex	6.47272	1.14671e-17	0.697316	-0.915313	1.39573	0.438518	0.658584	5	0
ENSG00000100104.13	SRRD	0.253431	9	4	0.0329086	Brain_Amygdala	0.747542	Brain_Cortex	5.07494	2.47731e-17	0.42386	-1.97605	2.1332	0.601913	1.42601	4	0
ENSG00000087303.17	NID2	0.253455	11	3	0.159634	Brain_Cerebellar_Hemisphere	0.718502	Brain_Hypothalamus	8.03666	1.32758e-18	0.957219	-0.92488	1.4063	-0.0772656	0.739632	3	0
ENSG00000281404.1	LINC01176	0.253473	13	3	0.12094	Brain_Amygdala	0.952035	Brain_Cerebellum	10.7311	1.68193e-17	0.945549	-1.55084	0.293448	-0.411096	0.584062	3	0
ENSG00000267838.2	AC008746.12	0.253509	13	2	0.0616105	Brain_Putamen_basal_ganglia	0.273143	Brain_Substantia_nigra	11.8471	7.20339e-17	0.926025	-1.86909	-1.09585	-1.46599	0.203317	2	0
ENSG00000131931.8	THAP1	0.253704	13	2	0.102688	Brain_Cortex	0.90783	Brain_Hippocampus	9.97647	1.27136e-17	3.02353	-1.63196	1.63196	-0.051862	0.846039	2	0
ENSG00000131475.6	VPS25	0.253843	1	1	0.253843	Brain_Amygdala	0.253843	Brain_Amygdala	1	1	1	-1.14106	-1.14106	-1.14106	#N/A	1	0
ENSG00000143977.13	SNRPG	0.253939	12	2	0.0770139	Brain_Cerebellar_Hemisphere	0.975361	Brain_Hypothalamus	10.5774	4.8258e-18	1.3515	0.0308857	1.76828	1.12592	0.437617	2	0
ENSG00000170290.3	SLN	0.253945	12	5	0.0309837	Brain_Spinal_cord_cervical_c-1	0.942238	Brain_Cerebellum	8.11919	7.9958e-17	0.343786	-2.15728	0.66231	-0.395746	0.70727	5	0
ENSG00000079805.16	DNM2	0.254026	13	3	0.109449	Brain_Cortex	0.721472	Brain_Spinal_cord_cervical_c-1	9.23276	5.87499e-18	0.893799	-1.60067	-0.356492	-0.871766	0.326874	3	0
ENSG00000175573.6	C11orf68	0.254036	13	2	0.149239	Brain_Cortex	0.750545	Brain_Anterior_cingulate_cortex_BA24	11.9517	4.31084e-17	0.936315	-0.503754	1.44222	-0.298819	0.52993	2	0
ENSG00000161653.10	NAGS	0.254109	13	3	0.160804	Brain_Amygdala	0.907355	Brain_Hippocampus	11.8214	3.47108e-17	0.417768	-0.792519	1.40237	-0.0298635	0.481742	3	0
ENSG00000127083.7	OMD	0.254126	12	2	0.0996675	Brain_Hippocampus	0.184058	Brain_Cerebellum	11.4443	3.50104e-17	0.555736	1.32836	1.64647	1.60347	0.0868231	2	0
ENSG00000156564.8	LRFN2	0.254194	5	5	0.0651239	Brain_Cerebellar_Hemisphere	0.721997	Brain_Amygdala	2.40387	0.0836682	0.0836682	-1.12531	1.84441	-0.085766	1.2299	5	0
ENSG00000001629.9	ANKIB1	0.254297	13	3	0.116546	Brain_Nucleus_accumbens_basal_ganglia	0.79303	Brain_Cerebellum	6.85841	2.85987e-18	2.69835	-1.56944	0.655837	-0.38124	0.920292	3	0
ENSG00000103249.17	CLCN7	0.254302	11	4	0.0503319	Brain_Putamen_basal_ganglia	0.600208	Brain_Cerebellum	8.18601	1.70818e-18	0.33913	-1.95713	-0.524101	-1.2714	0.404077	4	0
ENSG00000120278.15	PLEKHG1	0.254351	3	3	0.185278	Brain_Cerebellum	0.406559	Brain_Spinal_cord_cervical_c-1	1.21096	0.787494	0.787494	-1.32468	1.0514	0.185563	1.31259	3	0
ENSG00000087076.8	HSD17B14	0.254353	8	4	0.0435947	Brain_Cortex	0.46031	Brain_Substantia_nigra	3.60653	8.81886e-33	0.787091	-2.01797	0.814414	-1.06193	0.964846	4	0
ENSG00000250479.8	CHCHD10	0.254385	3	2	0.182154	Brain_Hypothalamus	0.270631	Brain_Anterior_cingulate_cortex_BA24	2.01791	1.70411e-16	0.982089	1.10161	1.33415	1.17912	0.134258	2	0
ENSG00000159202.17	UBE2Z	0.25443	9	3	0.171783	Brain_Putamen_basal_ganglia	0.998897	Brain_Nucleus_accumbens_basal_ganglia	7.20736	3.31141e-17	0.512214	-0.540671	1.3665	0.107219	0.577666	3	0
ENSG00000187240.13	DYNC2H1	0.254457	13	5	0.0237684	Brain_Cortex	0.604737	Brain_Hypothalamus	6.18918	1.73097e-17	0.333538	-2.26085	-0.517601	-1.16253	0.649134	5	0
ENSG00000170667.14	RASA4B	0.254535	4	2	0.234822	Brain_Caudate_basal_ganglia	0.785172	Brain_Cortex	3.40285	8.18514e-17	0.59715	-0.272586	1.18803	0.822876	0.730308	2	0
ENSG00000128928.8	IVD	0.254639	13	3	0.0177639	Brain_Cerebellum	0.687184	Brain_Hippocampus	10.2308	3.62982e-18	0.547741	0.402679	2.3705	1.31603	0.56287	3	0
ENSG00000155657.26	TTN	0.254732	11	3	0.0908708	Brain_Amygdala	0.984226	Brain_Putamen_basal_ganglia	7.62678	3.67244e-17	0.446366	-1.69082	0.423876	-0.235793	0.597668	3	0
ENSG00000189227.5	C15orf61	0.254865	12	2	0.0913755	Brain_Spinal_cord_cervical_c-1	0.388856	Brain_Cerebellum	11.3482	2.04961e-17	0.614326	0.861694	1.68819	1.02203	0.281721	2	0
ENSG00000065833.8	ME1	0.254892	12	3	0.0480322	Brain_Cortex	0.773256	Brain_Hypothalamus	10.3886	3.3926e-17	0.441402	-0.455536	1.97708	0.427596	0.60536	3	0
ENSG00000272989.1	LINC02012	0.25492	13	1	0.170897	Brain_Cerebellum	0.395678	Brain_Nucleus_accumbens_basal_ganglia	12.8472	1.71741e-17	12.8472	0.849365	1.36933	1.13192	0.233332	1	0
ENSG00000205744.9	DENND1C	0.254921	7	4	0.082886	Brain_Cortex	0.991741	Brain_Frontal_Cortex_BA9	3.86544	1.0515e-16	0.451914	-1.0024	1.73418	0.475632	1.14521	4	0
ENSG00000168876.8	ANKRD49	0.254962	9	1	0.254962	Brain_Amygdala	0.254962	Brain_Frontal_Cortex_BA9	9	1.93983e-33	9	-1.13838	1.13838	0.37946	1.13838	1	0
ENSG00000129534.13	MIS18BP1	0.255028	11	3	0.059186	Brain_Caudate_basal_ganglia	0.89822	Brain_Spinal_cord_cervical_c-1	8.23272	2.30704e-18	0.796155	0.12791	1.88681	0.925617	0.606501	3	0
ENSG00000248994.1	RP11-259O2.1	0.255085	12	7	0.0998929	Brain_Substantia_nigra	0.914201	Brain_Anterior_cingulate_cortex_BA24	6.19138	2.69322e-17	0.257263	-1.64537	0.873288	-0.615145	0.703429	7	0
ENSG00000114251.14	WNT5A	0.255123	3	3	0.0669124	Brain_Cerebellar_Hemisphere	0.876366	Brain_Cerebellum	1.10591	0.861058	0.861058	-0.931188	1.83226	0.352217	1.39218	3	0
ENSG00000077044.10	DGKD	0.255274	10	4	0.0957815	Brain_Nucleus_accumbens_basal_ganglia	0.880981	Brain_Cerebellum	6.78155	6.53256e-19	0.56406	-1.66566	0.79102	-0.0415225	0.883175	4	0
ENSG00000101298.13	SNPH	0.255458	11	5	0.270401	Brain_Cerebellar_Hemisphere	0.984277	Brain_Putamen_basal_ganglia	4.89735	1.22848e-16	0.239306	-1.10214	1.08059	0.403292	0.654444	5	0
ENSG00000077549.17	CAPZB	0.255459	10	3	0.0903841	Brain_Caudate_basal_ganglia	0.543703	Brain_Cerebellum	7.92721	1.29606e-17	0.810219	0.607222	1.69338	0.81779	0.312068	3	0
ENSG00000166897.14	ELFN2	0.255513	8	2	0.110244	Brain_Substantia_nigra	0.534649	Brain_Putamen_basal_ganglia	6.0819	3.79515e-17	1.88516	-1.5971	0.739831	-1.02773	1.05475	2	0
ENSG00000127220.5	ABHD8	0.255531	13	5	0.0187285	Brain_Caudate_basal_ganglia	0.765927	Brain_Cerebellar_Hemisphere	7.39714	1.22689e-17	0.308232	-1.88959	2.35089	1.29556	1.18603	5	0
ENSG00000242265.5	PEG10	0.255571	2	2	0.100899	Brain_Cerebellar_Hemisphere	0.599136	Brain_Hippocampus	1.2053	0.7947	0.7947	-1.64051	-0.525643	-1.08308	0.788332	2	0
ENSG00000104218.14	CSPP1	0.25564	13	2	0.109401	Brain_Putamen_basal_ganglia	0.85077	Brain_Frontal_Cortex_BA9	11.0385	1.14235e-18	1.96146	-0.215941	1.60089	1.32352	0.677084	2	0
ENSG00000258700.5	LINC00871	0.255693	2	2	0.297189	Brain_Nucleus_accumbens_basal_ganglia	0.778498	Brain_Putamen_basal_ganglia	1.87178	0.128223	0.128223	-1.04248	-0.281276	-0.661878	0.538252	2	0
ENSG00000137804.12	NUSAP1	0.255863	13	1	0.248993	Brain_Nucleus_accumbens_basal_ganglia	0.372031	Brain_Cortex	12.8385	9.74619e-18	12.8385	0.892675	1.1528	1.12797	0.0707143	1	0
ENSG00000166704.11	ZNF606	0.255881	13	4	0.0498038	Brain_Cortex	0.995697	Brain_Spinal_cord_cervical_c-1	7.24927	1.56979e-17	0.972888	-1.96165	1.13529	-0.445573	1.40269	4	0
ENSG00000185523.6	SPATA45	0.255887	11	4	0.0248674	Brain_Caudate_basal_ganglia	0.490427	Brain_Substantia_nigra	8.96027	2.8441e-17	0.324991	-2.24346	-0.68963	-1.76777	0.442066	4	0
ENSG00000155096.13	AZIN1	0.255951	13	4	0.0344771	Brain_Putamen_basal_ganglia	0.72435	Brain_Cerebellum	6.8708	1.56195e-17	0.303577	0.352651	2.11445	1.1883	0.705195	4	0
ENSG00000181778.4	TMEM252	0.256104	5	3	0.0796954	Brain_Caudate_basal_ganglia	0.807849	Brain_Cerebellar_Hemisphere	3.75881	1.58427e-17	0.252148	-1.75246	-0.243202	-1.11747	0.800647	3	0
ENSG00000112062.10	MAPK14	0.25641	12	5	0.0761918	Brain_Hypothalamus	0.87823	Brain_Caudate_basal_ganglia	6.56656	7.44421e-19	0.284147	-1.77322	0.169637	-0.666159	0.61951	5	0
ENSG00000111911.6	HINT3	0.256472	13	3	0.0444005	Brain_Caudate_basal_ganglia	0.829025	Brain_Amygdala	8.47353	2.11607e-17	0.647	0.215952	2.01029	0.950922	0.838423	3	0
ENSG00000272168.6	CASC15	0.256534	13	3	0.0494457	Brain_Frontal_Cortex_BA9	0.947296	Brain_Spinal_cord_cervical_c-1	9.19066	2.71069e-17	1.82594	-0.604459	1.96473	0.156929	0.79822	3	0
ENSG00000166670.9	MMP10	0.256626	1	1	0.256626	Brain_Hypothalamus	0.256626	Brain_Hypothalamus	1	1	1	-1.1344	-1.1344	-1.1344	#N/A	1	0
ENSG00000174080.10	CTSF	0.256628	13	2	0.323788	Brain_Amygdala	0.857312	Brain_Hypothalamus	12.2188	4.51721e-17	0.424453	-0.179797	0.986704	0.623032	0.340668	2	0
ENSG00000142396.10	ERVK3-1	0.256682	13	4	0.0620733	Brain_Substantia_nigra	0.232222	Brain_Nucleus_accumbens_basal_ganglia	10.3695	1.76359e-16	0.474142	-1.86577	-1.19466	-1.56997	0.206589	4	0
ENSG00000152049.6	KCNE4	0.256731	2	1	0.239551	Brain_Caudate_basal_ganglia	0.276691	Brain_Nucleus_accumbens_basal_ganglia	1.99223	0.00776867	1.99223	-1.17611	-1.08778	-1.13195	0.0624571	1	0
ENSG00000115170.13	ACVR1	0.25676	13	1	0.25676	Brain_Caudate_basal_ganglia	0.25676	Brain_Cerebellar_Hemisphere	13	1.72055e-18	13	1.13408	1.13408	1.13408	1.28198e-16	1	0
ENSG00000169813.16	HNRNPF	0.256848	12	3	0.0407307	Brain_Cortex	0.744547	Brain_Hypothalamus	6.78869	3.9892e-18	1.47818	-2.04626	1.99595	-0.349609	1.37534	3	0
ENSG00000091831.22	ESR1	0.256858	6	2	0.10066	Brain_Anterior_cingulate_cortex_BA24	0.833067	Brain_Cortex	4.17678	2.83528e-19	1.82322	-1.64166	1.64166	-0.0702564	1.47238	2	0
ENSG00000149792.8	MRPL49	0.256863	1	1	0.256863	Brain_Cortex	0.256863	Brain_Cortex	1	1	1	1.13384	1.13384	1.13384	#N/A	1	0
ENSG00000064601.16	CTSA	0.256878	11	2	0.361846	Brain_Cerebellum	0.772812	Brain_Amygdala	10.3118	1.60742e-17	0.507603	-0.911854	0.69259	-0.367516	0.45093	2	0
ENSG00000179115.10	FARSA	0.256895	11	2	0.263525	Brain_Amygdala	0.630518	Brain_Anterior_cingulate_cortex_BA24	10.5899	2.34187e-33	0.40484	0.480999	1.1181	0.9496	0.288824	2	0
ENSG00000112761.20	WISP3	0.256991	13	2	0.17008	Brain_Anterior_cingulate_cortex_BA24	0.737379	Brain_Nucleus_accumbens_basal_ganglia	8.58256	8.21306e-18	4.10978	-0.76443	1.37195	0.854432	0.678098	2	0
ENSG00000025434.18	NR1H3	0.257042	13	3	0.0977424	Brain_Cerebellar_Hemisphere	0.767304	Brain_Cortex	8.98899	8.2433e-18	0.553066	-1.6559	1.46488	0.205945	1.18682	3	0
ENSG00000180155.19	LYNX1	0.25706	13	5	0.0136817	Brain_Frontal_Cortex_BA9	0.981263	Brain_Hippocampus	6.97795	7.25986e-17	0.388233	-1.50921	2.46551	0.945298	1.33825	5	0
ENSG00000163263.6	C1orf189	0.257295	4	1	0.257295	Brain_Amygdala	0.257295	Brain_Amygdala	4	1.21516e-17	4	-1.13281	-1.13281	-1.13281	0	1	0
ENSG00000267651.1	RP11-95O2.1	0.257304	9	1	0.244416	Brain_Anterior_cingulate_cortex_BA24	0.263922	Brain_Frontal_Cortex_BA9	9	1.21042e-32	9	1.11717	1.16402	1.13279	0.0234256	1	0
ENSG00000144891.17	AGTR1	0.25739	11	4	0.319221	Brain_Cerebellum	0.976849	Brain_Cerebellar_Hemisphere	8.6874	2.73696e-18	0.420952	-0.958319	0.99606	0.253155	0.558413	4	0
ENSG00000203727.3	SAMD5	0.257448	12	5	0.322882	Brain_Cerebellum	0.867022	Brain_Frontal_Cortex_BA9	4.89061	3.17532e-17	0.352839	-0.988552	0.65143	-0.341767	0.616297	5	0
ENSG00000168481.8	LGI3	0.257473	13	5	0.0814751	Brain_Hippocampus	0.691744	Brain_Cerebellar_Hemisphere	6.73358	7.07571e-18	0.461088	-1.45959	1.74219	-0.482341	1.13443	5	0
ENSG00000117525.13	F3	0.257524	2	2	0.11057	Brain_Cortex	0.659739	Brain_Amygdala	1.01969	0.980313	0.980313	0.440274	1.59564	1.01795	0.816964	2	0
ENSG00000121680.15	PEX16	0.257541	4	2	0.108286	Brain_Cerebellar_Hemisphere	0.495388	Brain_Caudate_basal_ganglia	3.52356	1.19517e-16	0.443781	-0.681765	1.60595	0.392794	1.24594	2	0
ENSG00000112763.15	BTN2A1	0.257578	12	2	0.0918398	Brain_Hypothalamus	0.940493	Brain_Caudate_basal_ganglia	9.95209	5.28392e-18	1.40264	-1.68577	0.0746498	-0.386133	0.550544	2	0
ENSG00000101363.12	MANBAL	0.257676	13	3	0.0560575	Brain_Cerebellar_Hemisphere	0.9779	Brain_Anterior_cingulate_cortex_BA24	9.42498	1.04868e-16	1.03929	-1.91059	0.187451	-0.894995	0.825197	3	0
ENSG00000104967.6	NOVA2	0.257704	11	1	0.257704	Brain_Cerebellar_Hemisphere	0.257704	Brain_Anterior_cingulate_cortex_BA24	11	1.18453e-32	11	-1.13183	1.13183	-0.51447	1.05736	1	0
ENSG00000100504.16	PYGL	0.257732	13	7	0.0376371	Brain_Substantia_nigra	0.967182	Brain_Hippocampus	5.03178	0.00429033	0.553502	-2.07878	2.03889	-0.119886	1.07462	7	0
ENSG00000138092.10	CENPO	0.257767	5	3	0.18121	Brain_Cerebellar_Hemisphere	0.503905	Brain_Putamen_basal_ganglia	3.03424	3.76659e-33	0.835931	-1.33704	1.22612	0.446463	1.0248	3	0
ENSG00000173253.15	DMRT2	0.257843	12	8	0.00882887	Brain_Frontal_Cortex_BA9	0.957314	Brain_Nucleus_accumbens_basal_ganglia	5.68423	1.28305e-16	0.249507	-2.61861	0.723919	-0.694979	0.797883	8	0
ENSG00000198728.10	LDB1	0.258092	10	3	0.110952	Brain_Cerebellar_Hemisphere	0.625279	Brain_Cerebellum	8.03683	1.97027e-20	0.912861	0.488383	1.59393	1.45053	0.353467	3	0
ENSG00000106327.12	TFR2	0.258161	13	4	0.036644	Brain_Cerebellum	0.768563	Brain_Amygdala	7.6123	6.76995e-17	0.449557	-2.08971	0.944017	-0.064339	1.19503	4	0
ENSG00000267279.1	RP11-879F14.2	0.258233	12	3	0.176761	Brain_Cerebellum	0.626674	Brain_Caudate_basal_ganglia	8.72479	7.92686e-18	0.426382	-1.26737	1.35079	0.263285	0.96238	3	0
ENSG00000130307.11	USHBP1	0.258363	7	3	0.101807	Brain_Anterior_cingulate_cortex_BA24	0.864513	Brain_Cerebellar_Hemisphere	3.89677	1.17782e-16	0.335225	-0.199299	1.63616	0.493788	0.820756	3	0
ENSG00000163624.5	CDS1	0.258403	12	3	0.0719851	Brain_Putamen_basal_ganglia	0.533493	Brain_Hypothalamus	9.68762	3.34858e-17	0.84378	-1.79921	0.622682	-1.44828	0.662149	3	0
ENSG00000110171.19	TRIM3	0.258458	13	4	0.00480252	Brain_Spinal_cord_cervical_c-1	0.947069	Brain_Cerebellar_Hemisphere	8.83696	4.13379e-17	0.334511	-2.81999	0.496477	-0.784767	0.891047	4	0
ENSG00000134294.13	SLC38A2	0.258613	9	1	0.240482	Brain_Caudate_basal_ganglia	0.473587	Brain_Hypothalamus	8.91886	1.15314e-31	8.91886	0.716655	1.17378	1.12299	0.152376	1	0
ENSG00000272360.1	RP11-359I18.5	0.258659	11	2	0.100774	Brain_Putamen_basal_ganglia	0.359566	Brain_Caudate_basal_ganglia	9.83288	3.06305e-17	0.949293	-1.64111	-0.916193	-1.50646	0.235192	2	0
ENSG00000125249.6	RAP2A	0.258679	13	2	0.15468	Brain_Caudate_basal_ganglia	0.601082	Brain_Cerebellum	12.0434	1.98992e-33	0.956591	-0.522846	1.42319	1.2735	0.539734	2	0
ENSG00000143379.12	SETDB1	0.258882	4	1	0.258882	Brain_Anterior_cingulate_cortex_BA24	0.258882	Brain_Anterior_cingulate_cortex_BA24	4	3.92663e-80	4	-1.12904	-1.12904	-1.12904	0	1	0
ENSG00000203780.10	FANK1	0.258936	6	3	0.0610481	Brain_Cerebellum	0.854648	Brain_Anterior_cingulate_cortex_BA24	3.76217	0.0137998	0.549647	-0.514217	1.87315	0.579518	1.01774	3	0
ENSG00000154803.12	FLCN	0.259027	13	3	0.0992012	Brain_Substantia_nigra	0.835115	Brain_Amygdala	10.8058	6.01451e-19	0.464374	-0.539916	1.64874	0.670891	0.534129	3	0
ENSG00000223944.1	RP5-1180C18.1	0.25915	3	2	0.26305	Brain_Nucleus_accumbens_basal_ganglia	0.451317	Brain_Spinal_cord_cervical_c-1	2.19237	3.05127e-17	0.80763	-0.75322	1.11921	-0.129077	1.08105	2	0
ENSG00000260271.1	RP1-45N11.1	0.259238	10	2	0.105443	Brain_Hippocampus	0.713901	Brain_Anterior_cingulate_cortex_BA24	8.00164	4.74583e-33	1.99836	-0.366622	1.61902	0.102076	0.827113	2	0
ENSG00000125384.6	PTGER2	0.259324	13	2	0.110924	Brain_Cortex	0.237402	Brain_Hypothalamus	12.1937	1.50435e-17	0.448303	-1.59405	-1.18151	-1.42179	0.130782	2	0
ENSG00000204070.9	SYS1	0.259421	13	2	0.20907	Brain_Putamen_basal_ganglia	0.91576	Brain_Cortex	12.1242	6.61093e-19	0.840505	-0.105777	1.25613	0.424112	0.414517	2	0
ENSG00000204172.12	AGAP9	0.259428	1	1	0.259428	Brain_Caudate_basal_ganglia	0.259428	Brain_Caudate_basal_ganglia	1	1	1	1.12775	1.12775	1.12775	#N/A	1	0
ENSG00000213445.9	SIPA1	0.259743	12	3	0.0486492	Brain_Hippocampus	0.749801	Brain_Spinal_cord_cervical_c-1	10.5218	1.73473e-17	0.415932	-0.318901	1.97165	1.62744	0.624117	3	0
ENSG00000178951.8	ZBTB7A	0.259824	6	3	0.0661809	Brain_Spinal_cord_cervical_c-1	0.390733	Brain_Amygdala	4.62282	1.11022e-16	0.433965	-1.8372	0.858288	-1.23453	1.08938	3	0
ENSG00000111145.7	ELK3	0.259906	2	2	0.113516	Brain_Amygdala	0.80329	Brain_Cerebellar_Hemisphere	1.11637	0.883632	0.883632	0.249091	1.58259	0.915839	0.942924	2	0
ENSG00000078747.14	ITCH	0.259933	2	1	0.259933	Brain_Cortex	0.259933	Brain_Substantia_nigra	2	3.3547e-17	2	-1.12655	-1.12655	-1.12655	3.14018e-16	1	0
ENSG00000125818.17	PSMF1	0.259935	11	2	0.0966017	Brain_Frontal_Cortex_BA9	0.995689	Brain_Caudate_basal_ganglia	9.78397	7.56489e-18	0.79838	-1.66156	1.23381	-0.0327475	1.03967	2	0
ENSG00000226690.7	AC005281.1	0.259979	3	2	0.107826	Brain_Caudate_basal_ganglia	0.989116	Brain_Hippocampus	2.06933	3.87651e-17	0.930668	-1.60804	-0.0136419	-1.07658	0.920528	2	0
ENSG00000130758.7	MAP3K10	0.260017	5	3	0.201988	Brain_Frontal_Cortex_BA9	0.934871	Brain_Cerebellar_Hemisphere	3.71746	2.19459e-16	0.194384	-1.27591	0.855805	-0.220373	1.00184	3	0
ENSG00000173567.14	ADGRF3	0.260027	13	3	0.0358194	Brain_Cerebellar_Hemisphere	0.632363	Brain_Hypothalamus	6.96745	5.52407e-19	0.37812	-2.09897	1.17388	0.192222	1.04402	3	0
ENSG00000115053.15	NCL	0.260228	12	3	0.0720253	Brain_Cerebellar_Hemisphere	0.74974	Brain_Frontal_Cortex_BA9	9.2117	3.79583e-17	1.18173	-1.79896	0.462885	-0.874245	0.636673	3	0
ENSG00000175895.3	PLEKHF2	0.260311	12	4	0.0289477	Brain_Cerebellum	0.84778	Brain_Hippocampus	8.16764	8.528e-18	0.310948	-0.90773	2.1842	0.969001	1.04391	4	0
ENSG00000256443.1	RP11-794G24.1	0.260552	11	1	0.260552	Brain_Amygdala	0.260552	Brain_Hypothalamus	11	2.10582e-17	11	-1.12509	1.12509	-0.102281	1.17512	1	0
ENSG00000112769.18	LAMA4	0.260572	5	4	0.0694127	Brain_Anterior_cingulate_cortex_BA24	0.553534	Brain_Spinal_cord_cervical_c-1	2.46115	1.59541e-16	0.609939	-1.12293	1.81572	0.177569	1.50874	4	0
ENSG00000187391.19	MAGI2	0.260676	3	2	0.195596	Brain_Caudate_basal_ganglia	0.30429	Brain_Anterior_cingulate_cortex_BA24	2.0005	1.19232e-32	0.999502	-1.02728	1.2942	0.520376	1.34031	2	0
ENSG00000101442.9	ACTR5	0.260682	12	4	0.0581625	Brain_Cortex	0.8355	Brain_Substantia_nigra	8.52779	2.61192e-18	0.91379	-1.89447	0.207653	-1.0313	0.611043	4	0
ENSG00000035115.21	SH3YL1	0.260862	11	4	0.0545685	Brain_Putamen_basal_ganglia	0.894119	Brain_Nucleus_accumbens_basal_ganglia	8.61263	3.89769e-17	0.290913	-1.06676	1.9223	1.17477	0.976318	4	0
ENSG00000049541.10	RFC2	0.260873	13	3	0.170697	Brain_Cerebellum	0.930112	Brain_Nucleus_accumbens_basal_ganglia	11.102	2.13227e-17	0.807921	-1.36997	1.36997	-1.01522	0.825002	3	0
ENSG00000152926.14	ZNF117	0.26089	13	2	0.0816729	Brain_Putamen_basal_ganglia	0.686102	Brain_Substantia_nigra	12.0395	3.53804e-17	0.465441	0.40415	1.74106	1.14332	0.542167	2	0
ENSG00000143816.7	WNT9A	0.260904	12	4	0.0415809	Brain_Spinal_cord_cervical_c-1	0.816248	Brain_Cerebellum	9.30135	1.70653e-17	0.697218	-0.702883	2.03769	0.286128	0.718208	4	0
ENSG00000268707.1	RP11-247A12.7	0.26095	13	2	0.115691	Brain_Spinal_cord_cervical_c-1	0.256627	Brain_Cerebellum	12.5087	5.05106e-18	0.486475	1.1344	1.57312	1.28886	0.177859	2	0
ENSG00000135637.13	CCDC142	0.26102	13	1	0.26102	Brain_Amygdala	0.26102	Brain_Cerebellar_Hemisphere	13	7.44766e-18	13	1.12398	1.12398	1.12398	1.43329e-16	1	0
ENSG00000022976.15	ZNF839	0.261042	13	5	0.0336394	Brain_Hypothalamus	0.925029	Brain_Spinal_cord_cervical_c-1	8.12946	3.37487e-17	0.333622	-2.12437	-0.0941005	-1.12681	0.688942	5	0
ENSG00000152582.13	SPEF2	0.261075	11	5	0.207712	Brain_Cerebellum	0.900579	Brain_Cerebellar_Hemisphere	6.98057	3.19028e-18	0.282304	-1.25988	0.855936	-0.31994	0.694828	5	0
ENSG00000131044.16	TTLL9	0.261099	7	2	0.14154	Brain_Cerebellar_Hemisphere	0.277184	Brain_Amygdala	6.08227	1.99893e-17	0.917727	-1.47008	-1.08667	-1.41531	0.144916	2	0
ENSG00000091157.13	WDR7	0.261159	11	2	0.0988999	Brain_Spinal_cord_cervical_c-1	0.250869	Brain_Anterior_cingulate_cortex_BA24	8.77147	4.03506e-17	2.19088	-1.65021	-1.14824	-1.27837	0.156495	2	0
ENSG00000163166.14	IWS1	0.261186	12	3	0.202679	Brain_Anterior_cingulate_cortex_BA24	0.845437	Brain_Amygdala	9.04847	1.00572e-17	0.57839	-1.23872	1.27396	0.819751	0.860932	3	0
ENSG00000278224.5	PRICKLE4	0.261189	8	4	0.0869109	Brain_Amygdala	0.955267	Brain_Nucleus_accumbens_basal_ganglia	3.38896	3.61201e-17	0.479257	-0.940854	1.71192	-0.244589	0.918806	4	0
ENSG00000189362.11	NEMP2	0.261191	13	4	0.050195	Brain_Cortex	0.855513	Brain_Hippocampus	8.06705	3.21047e-17	0.873996	-1.59618	1.9583	-0.132017	1.14152	4	0
ENSG00000230876.6	LINC00486	0.261393	7	3	0.0579558	Brain_Hypothalamus	0.995609	Brain_Nucleus_accumbens_basal_ganglia	5.71977	4.57344e-17	0.272911	-0.00550377	1.89603	0.48875	0.640312	3	0
ENSG00000117419.14	ERI3	0.261456	3	2	0.27604	Brain_Frontal_Cortex_BA9	0.341124	Brain_Cortex	2.08986	9.59656e-33	0.910139	-1.08926	0.951948	-0.408856	1.17849	2	0
ENSG00000130363.11	RSPH3	0.261461	13	3	0.0961636	Brain_Nucleus_accumbens_basal_ganglia	0.525995	Brain_Frontal_Cortex_BA9	10.7646	3.81411e-18	0.610592	-1.66374	-0.634131	-1.21353	0.398495	3	0
ENSG00000274225.1	KB-68A7.1	0.261588	10	3	0.0553948	Brain_Frontal_Cortex_BA9	0.667015	Brain_Cerebellar_Hemisphere	8.12826	2.58838e-18	0.816004	-0.430248	1.91577	0.740817	0.55402	3	0
ENSG00000272744.1	RP11-367N14.3	0.261624	10	2	0.0986409	Brain_Cerebellum	0.818389	Brain_Frontal_Cortex_BA9	9.00213	1.63381e-16	0.997865	-0.229617	1.65148	1.44392	0.58834	2	0
ENSG00000169946.13	ZFPM2	0.261665	11	2	0.103424	Brain_Amygdala	0.438298	Brain_Anterior_cingulate_cortex_BA24	8.85529	4.18615e-18	2.14471	-1.62848	1.62848	0.243309	1.51585	2	0
ENSG00000129515.18	SNX6	0.261696	12	3	0.062067	Brain_Amygdala	0.581652	Brain_Hippocampus	9.64609	1.25171e-17	0.839507	0.550973	1.86582	1.26374	0.331271	3	0
ENSG00000117601.13	SERPINC1	0.261707	13	1	0.233624	Brain_Caudate_basal_ganglia	0.58513	Brain_Anterior_cingulate_cortex_BA24	12.8178	1.04724e-17	12.8178	-1.19108	-0.545906	-1.11355	0.172803	1	0
ENSG00000135549.14	PKIB	0.261738	11	7	0.0458638	Brain_Cortex	0.845647	Brain_Hypothalamus	4.18423	2.76472e-17	0.29257	-0.808498	1.99664	0.861271	0.84674	7	0
ENSG00000196458.10	ZNF605	0.261755	11	3	0.212661	Brain_Frontal_Cortex_BA9	0.714871	Brain_Amygdala	9.09744	1.55983e-16	0.590165	-0.426575	1.24628	0.68773	0.584135	3	0
ENSG00000134186.11	PRPF38B	0.261871	3	3	0.0486237	Brain_Spinal_cord_cervical_c-1	0.688934	Brain_Cerebellum	1.44127	0.599839	0.599839	0.400303	1.97188	1.00172	0.848194	3	0
ENSG00000260469.2	C15orf59-AS1	0.261878	12	2	0.393323	Brain_Substantia_nigra	0.93636	Brain_Cerebellar_Hemisphere	10.4619	9.32082e-19	0.850636	-0.702604	0.853606	0.0287559	0.476443	2	0
ENSG00000272325.1	NUDT3	0.261886	13	4	0.0580062	Brain_Frontal_Cortex_BA9	0.246968	Brain_Cerebellar_Hemisphere	6.7697	9.36882e-18	0.798117	1.15775	1.89565	1.53099	0.170758	4	0
ENSG00000275613.1	CTD-3194G12.2	0.261922	6	4	0.0968463	Brain_Putamen_basal_ganglia	0.475646	Brain_Cerebellum	2.9542	1.89557e-17	0.313351	-1.66034	0.713323	-0.878014	0.81339	4	0
ENSG00000183207.13	RUVBL2	0.26195	12	1	0.215728	Brain_Nucleus_accumbens_basal_ganglia	0.422447	Brain_Cortex	11.3458	2.43073e-17	11.3458	0.802184	1.23797	1.09096	0.137724	1	0
ENSG00000070831.15	CDC42	0.262121	8	3	0.0826496	Brain_Spinal_cord_cervical_c-1	0.50843	Brain_Anterior_cingulate_cortex_BA24	5.17411	2.16451e-17	0.382605	-0.661284	1.73552	0.851869	0.774796	3	0
ENSG00000172809.12	RPL38	0.262136	2	2	0.228548	Brain_Anterior_cingulate_cortex_BA24	0.320372	Brain_Cerebellum	1.09119	0.908811	0.908811	0.993693	1.20411	1.0989	0.148786	2	0
ENSG00000023445.13	BIRC3	0.262141	2	1	0.262141	Brain_Hypothalamus	0.262141	Brain_Hypothalamus	2	3.3547e-17	2	-1.12134	1.12134	0	1.58582	1	0
ENSG00000089505.17	CMTM1	0.262156	13	2	0.099261	Brain_Amygdala	0.213402	Brain_Hippocampus	12.3313	8.5104e-19	0.556729	-1.64845	-1.24426	-1.57901	0.133708	2	0
ENSG00000123353.9	ORMDL2	0.262183	13	2	0.102871	Brain_Frontal_Cortex_BA9	0.987954	Brain_Amygdala	12.0054	2.14576e-17	0.994597	0.0150978	1.63109	0.139405	0.448197	2	0
ENSG00000205476.8	CCDC85C	0.262239	3	3	0.0672201	Brain_Cortex	0.754699	Brain_Hypothalamus	1.31436	0.726743	0.726743	-0.312449	1.8302	0.654796	1.08639	3	0
ENSG00000087253.12	LPCAT2	0.262266	10	3	0.0474678	Brain_Caudate_basal_ganglia	0.382869	Brain_Cerebellar_Hemisphere	8.10268	1.61357e-17	0.516476	-1.9821	-0.872623	-1.32886	0.321263	3	0
ENSG00000179630.10	LACC1	0.262283	13	3	0.0806434	Brain_Frontal_Cortex_BA9	0.752056	Brain_Cerebellum	10.5892	1.63454e-17	0.570018	-1.74696	-0.31593	-1.12491	0.515884	3	0
ENSG00000011132.11	APBA3	0.262462	8	4	0.0440066	Brain_Hypothalamus	0.833663	Brain_Hippocampus	5.27252	4.76843e-17	0.432965	-2.01403	-0.210006	-0.581548	0.686608	4	0
ENSG00000089159.16	PXN	0.262568	13	1	0.262568	Brain_Amygdala	0.262568	Brain_Caudate_basal_ganglia	13	3.24626e-33	13	-1.12034	1.12034	0.947982	0.621454	1	0
ENSG00000242252.1	BGLAP	0.262599	11	3	0.216072	Brain_Cerebellar_Hemisphere	0.835612	Brain_Anterior_cingulate_cortex_BA24	9.90486	4.40041e-19	0.345964	-0.967927	1.23704	-0.456781	0.828802	3	0
ENSG00000185904.11	LINC00839	0.262659	13	2	0.166847	Brain_Substantia_nigra	0.76194	Brain_Caudate_basal_ganglia	11.9784	2.53073e-17	0.618756	0.302934	1.3824	0.796356	0.42049	2	0
ENSG00000153291.15	SLC25A27	0.262701	13	2	0.119615	Brain_Anterior_cingulate_cortex_BA24	0.377199	Brain_Cerebellum	12.2409	3.81652e-17	0.613824	-1.55639	-0.88307	-1.14969	0.242781	2	0
ENSG00000226266.6	AC009961.3	0.262717	13	2	0.0511707	Brain_Spinal_cord_cervical_c-1	0.431601	Brain_Anterior_cingulate_cortex_BA24	11.2826	5.4332e-17	1.29744	0.786456	1.95005	1.16198	0.406724	2	0
ENSG00000245060.6	LINC00847	0.262723	12	4	0.0405784	Brain_Cortex	0.843196	Brain_Spinal_cord_cervical_c-1	8.19893	8.08594e-18	0.690356	-2.04781	0.427303	-0.226523	0.95597	4	0
ENSG00000253853.1	GS1-57L11.1	0.262736	6	4	0.209812	Brain_Nucleus_accumbens_basal_ganglia	0.876206	Brain_Cerebellar_Hemisphere	4.83615	0.0282444	0.176849	-1.25408	0.27193	-0.232062	0.637618	4	0
ENSG00000169515.5	CCDC8	0.26275	13	3	0.118175	Brain_Hippocampus	0.87164	Brain_Putamen_basal_ganglia	10.2623	4.39763e-17	0.357484	-0.957326	1.56248	0.662633	0.721893	3	0
ENSG00000131389.16	SLC6A6	0.262814	12	7	0.0526066	Brain_Spinal_cord_cervical_c-1	0.944124	Brain_Cerebellar_Hemisphere	5.37201	4.4724e-18	0.187295	-1.93814	1.91934	0.364255	1.24755	7	0
ENSG00000164118.12	CEP44	0.262874	13	4	0.0158381	Brain_Caudate_basal_ganglia	0.975465	Brain_Substantia_nigra	7.20272	6.7645e-18	0.76379	-2.41263	0.0826505	-1.2267	1.03732	4	0
ENSG00000087263.16	OGFOD1	0.262876	13	3	0.0523562	Brain_Caudate_basal_ganglia	0.729299	Brain_Putamen_basal_ganglia	10.1394	1.60737e-17	0.681627	-0.346058	1.94019	1.5227	0.701312	3	0
ENSG00000042286.14	AIFM2	0.262891	13	2	0.0909829	Brain_Spinal_cord_cervical_c-1	0.629028	Brain_Caudate_basal_ganglia	11.8079	6.19882e-17	0.933473	0.483096	1.69024	0.974767	0.396766	2	0
ENSG00000148229.12	POLE3	0.262906	12	2	0.120817	Brain_Amygdala	0.965307	Brain_Caudate_basal_ganglia	11.1676	6.73951e-17	0.828506	-1.55136	-0.0434946	-0.264296	0.409234	2	0
ENSG00000110711.9	AIP	0.262912	5	1	0.262912	Brain_Anterior_cingulate_cortex_BA24	0.262912	Brain_Cerebellar_Hemisphere	5	1.47863e-17	5	1.11953	1.11953	1.11953	2.22045e-16	1	0
ENSG00000272942.1	CTA-246H3.12	0.262931	5	3	0.179956	Brain_Cerebellum	0.639681	Brain_Anterior_cingulate_cortex_BA24	2.87448	0.00840396	0.491805	-0.63693	1.34089	0.566504	0.759548	3	0
ENSG00000114125.13	RNF7	0.263019	13	3	0.206715	Brain_Cerebellar_Hemisphere	0.936075	Brain_Frontal_Cortex_BA9	11.4448	5.45165e-18	0.397077	0.0802042	1.26265	0.751926	0.48649	3	0
ENSG00000254100.1	RP11-675F6.4	0.263224	6	5	0.0311475	Brain_Frontal_Cortex_BA9	0.545065	Brain_Anterior_cingulate_cortex_BA24	3.5518	0.0424557	0.164388	-2.15518	-0.605171	-1.54046	0.517557	5	0
ENSG00000125945.14	ZNF436	0.263261	12	4	0.0658945	Brain_Frontal_Cortex_BA9	0.579506	Brain_Cerebellar_Hemisphere	5.43254	4.60629e-17	0.950441	-1.83914	-0.554107	-1.31585	0.350798	4	0
ENSG00000230561.4	CCDC192	0.263276	6	2	0.149332	Brain_Caudate_basal_ganglia	0.227258	Brain_Hippocampus	3.58856	1.31433e-32	2.41144	-1.4419	1.20745	-0.856859	1.01501	2	0
ENSG00000174238.14	PITPNA	0.26332	12	4	0.0614487	Brain_Cerebellum	0.982319	Brain_Hypothalamus	8.61188	2.51756e-19	0.566153	-0.0221614	1.87025	1.31845	0.478552	4	0
ENSG00000187037.8	GPR141	0.26337	6	2	0.107869	Brain_Putamen_basal_ganglia	0.981501	Brain_Caudate_basal_ganglia	5.04489	6.77807e-18	0.955115	0.0231876	1.60785	0.287297	0.646934	2	0
ENSG00000184164.14	CRELD2	0.26338	11	3	0.0340445	Brain_Caudate_basal_ganglia	0.6803	Brain_Hippocampus	7.43181	3.19474e-17	1.137	0.412053	2.11954	1.22357	0.524474	3	0
ENSG00000182742.5	HOXB4	0.263513	1	1	0.263513	Brain_Spinal_cord_cervical_c-1	0.263513	Brain_Spinal_cord_cervical_c-1	1	1	1	-1.11813	-1.11813	-1.11813	#N/A	1	0
ENSG00000186496.10	ZNF396	0.263544	13	5	0.0223888	Brain_Caudate_basal_ganglia	0.920449	Brain_Substantia_nigra	7.81854	8.60208e-18	0.267595	-2.28371	0.365129	-1.00655	0.887644	5	0
ENSG00000171858.17	RPS21	0.263616	9	2	0.154683	Brain_Putamen_basal_ganglia	0.2332	Brain_Frontal_Cortex_BA9	7.776	4.26242e-18	1.06132	-1.38136	1.42318	1.05801	0.917141	2	0
ENSG00000106688.11	SLC1A1	0.263662	6	4	0.0395246	Brain_Cortex	0.847586	Brain_Frontal_Cortex_BA9	3.97973	3.08794e-16	0.176682	-2.05868	0.665825	-0.436622	0.894944	4	0
ENSG00000260532.1	LA16c-381G6.1	0.263793	4	2	0.107272	Brain_Caudate_basal_ganglia	0.743322	Brain_Substantia_nigra	3.00213	7.63156e-19	0.997867	0.327458	1.61058	1.2898	0.641559	2	0
ENSG00000044524.10	EPHA3	0.26388	8	3	0.0865413	Brain_Cerebellum	0.779343	Brain_Frontal_Cortex_BA9	4.05581	5.4465e-17	0.936565	-1.71393	1.33768	0.577094	1.05315	3	0
ENSG00000275995.1	CTD-2240J17.4	0.263963	9	3	0.0706566	Brain_Cerebellar_Hemisphere	0.736375	Brain_Frontal_Cortex_BA9	5.01367	2.51706e-18	0.98621	-1.80768	1.80768	0.378466	1.4592	3	0
ENSG00000270964.1	RP11-502I4.3	0.264012	13	2	0.219948	Brain_Amygdala	0.966632	Brain_Caudate_basal_ganglia	12.1514	3.35217e-17	0.473113	-1.22667	-0.0418326	-0.702732	0.352665	2	0
ENSG00000111321.10	LTBR	0.264065	13	2	0.121828	Brain_Frontal_Cortex_BA9	0.736315	Brain_Nucleus_accumbens_basal_ganglia	11.4567	9.18318e-18	0.910568	0.336738	1.54715	0.667965	0.370867	2	0
ENSG00000105523.3	FAM83E	0.264077	12	2	0.431799	Brain_Spinal_cord_cervical_c-1	0.847946	Brain_Cerebellum	10.912	1.33158e-17	0.878948	-0.786117	0.655822	0.072695	0.505824	2	0
ENSG00000103569.9	AQP9	0.264144	13	2	0.143987	Brain_Cerebellar_Hemisphere	0.457275	Brain_Anterior_cingulate_cortex_BA24	10.6836	1.85096e-17	2.18291	-0.932429	1.4611	0.894547	0.83464	2	0
ENSG00000276524.1	RP11-323F24.3	0.264199	3	1	0.264199	Brain_Cortex	0.264199	Brain_Hippocampus	3	2.11126e-48	3	1.11652	1.11652	1.11652	2.71948e-16	1	0
ENSG00000255398.2	HCAR3	0.264239	3	2	0.107479	Brain_Caudate_basal_ganglia	0.739821	Brain_Substantia_nigra	2.21419	1.15828e-16	0.785809	-1.60963	1.60963	-0.110697	1.62101	2	0
ENSG00000139190.16	VAMP1	0.264239	13	3	0.0547467	Brain_Cortex	0.672526	Brain_Caudate_basal_ganglia	9.82387	5.4959e-05	1.23665	-1.92088	-0.422684	-1.30648	0.546199	3	0
ENSG00000046889.18	PREX2	0.264435	12	6	0.0660111	Brain_Cerebellar_Hemisphere	0.745215	Brain_Cortex	5.57474	7.13915e-17	0.309769	-1.57363	1.83835	0.64232	1.26815	6	0
ENSG00000265692.1	LINC01970	0.264508	11	1	0.264508	Brain_Cerebellar_Hemisphere	0.264508	Brain_Putamen_basal_ganglia	11	1.80579e-17	11	-1.1158	1.1158	0.304309	1.1259	1	0
ENSG00000135318.11	NT5E	0.264582	12	4	0.0271156	Brain_Caudate_basal_ganglia	0.3626	Brain_Cortex	9.47994	4.34623e-17	0.413824	-1.48806	2.20985	1.45734	0.995911	4	0
ENSG00000139289.13	PHLDA1	0.264749	5	4	0.079479	Brain_Caudate_basal_ganglia	0.888135	Brain_Cerebellum	3.00316	7.94758e-19	0.236861	-0.140664	1.75372	0.670949	0.78341	4	0
ENSG00000105063.18	PPP6R1	0.264764	4	3	0.115633	Brain_Spinal_cord_cervical_c-1	0.879886	Brain_Frontal_Cortex_BA9	3.21285	0.0104381	0.173152	-1.57337	1.57334	0.298874	1.464	3	0
ENSG00000259459.5	RP11-321G12.1	0.264806	12	3	0.0678698	Brain_Frontal_Cortex_BA9	0.946131	Brain_Amygdala	8.5996	2.16318e-06	0.40115	-1.82587	0.564834	-0.666355	0.762507	3	0
ENSG00000171766.15	GATM	0.264858	11	2	0.148678	Brain_Cerebellum	0.698114	Brain_Hippocampus	10.5123	1.91839e-18	0.35149	-0.91661	1.44422	0.427512	0.861663	2	0
ENSG00000099282.9	TSPAN15	0.264864	12	5	0.148749	Brain_Substantia_nigra	0.969988	Brain_Putamen_basal_ganglia	6.34854	2.29989e-18	0.505715	-1.44397	0.95949	0.0418583	0.891314	5	0
ENSG00000227115.7	LINC01630	0.264906	12	4	0.225278	Brain_Cortex	0.707912	Brain_Anterior_cingulate_cortex_BA24	8.82894	1.28112e-17	0.32953	-1.07719	1.21261	-0.638181	0.759971	4	0
ENSG00000197702.11	PARVA	0.264954	13	4	0.0685918	Brain_Substantia_nigra	0.625845	Brain_Cerebellar_Hemisphere	9.79343	9.06973e-18	0.668286	-1.8211	0.933535	0.409813	0.872944	4	0
ENSG00000180758.11	GPR157	0.264998	13	2	0.114413	Brain_Cortex	0.960784	Brain_Frontal_Cortex_BA9	10.3955	1.00529e-18	2.5829	-1.57867	-0.0491699	-0.419656	0.653545	2	0
ENSG00000167208.14	SNX20	0.265221	9	3	0.0944117	Brain_Spinal_cord_cervical_c-1	0.300126	Brain_Cerebellum	7.35096	9.0848e-18	0.596452	-1.57597	1.67257	0.501557	1.52793	3	0
ENSG00000153002.11	CPB1	0.265226	13	5	0.073376	Brain_Cerebellar_Hemisphere	0.819125	Brain_Spinal_cord_cervical_c-1	7.10461	1.53005e-17	0.701376	-1.67126	1.79048	-0.0651865	0.895652	5	0
ENSG00000168487.17	BMP1	0.265237	10	5	0.0895837	Brain_Cerebellum	0.942592	Brain_Nucleus_accumbens_basal_ganglia	5.44976	1.84845e-48	0.290163	0.072013	1.6976	1.23502	0.492594	5	0
ENSG00000158545.15	ZC3H18	0.26527	12	5	0.0753321	Brain_Hypothalamus	0.727311	Brain_Putamen_basal_ganglia	5.93465	5.01349e-17	0.206464	-1.29091	1.77844	0.373308	1.29126	5	0
ENSG00000212128.2	TAS2R13	0.265366	2	1	0.265366	Brain_Cerebellar_Hemisphere	0.265366	Brain_Cerebellar_Hemisphere	2	3.3547e-17	2	-1.1138	-1.1138	-1.1138	0	1	0
ENSG00000232710.1	RP4-669P10.16	0.265367	10	2	0.103585	Brain_Hippocampus	0.86261	Brain_Hypothalamus	7.30874	5.29289e-34	2.66925	0.173053	1.62771	1.24921	0.614661	2	0
ENSG00000281392.1	LINC00506	0.26538	12	2	0.0478644	Brain_Frontal_Cortex_BA9	0.943672	Brain_Putamen_basal_ganglia	8.7726	8.62325e-17	2.82139	-1.97857	1.33845	0.391909	0.97484	2	0
ENSG00000037241.7	RPL26L1	0.265443	9	4	0.125076	Brain_Anterior_cingulate_cortex_BA24	0.994214	Brain_Caudate_basal_ganglia	5.02418	5.924e-17	0.603354	-1.53381	1.53381	0.214178	1.25198	4	0
ENSG00000105778.18	AVL9	0.265497	10	2	0.0882304	Brain_Frontal_Cortex_BA9	0.243366	Brain_Nucleus_accumbens_basal_ganglia	9.04813	8.5219e-21	0.883803	-1.41234	1.70481	-0.228649	1.47957	2	0
ENSG00000185361.8	TNFAIP8L1	0.265499	10	4	0.135389	Brain_Amygdala	0.877105	Brain_Cortex	7.97884	6.82859e-17	0.434497	-1.49318	1.49318	0.0971111	1.37614	4	0
ENSG00000083223.17	ZCCHC6	0.265589	8	1	0.265589	Brain_Substantia_nigra	0.265589	Brain_Caudate_basal_ganglia	8	7.01267e-18	8	-1.11328	1.11328	0	1.19014	1	0
ENSG00000264968.1	RP11-387H17.4	0.265599	9	2	0.134855	Brain_Amygdala	0.970473	Brain_Substantia_nigra	7.98401	9.46877e-18	0.783263	-0.0370147	1.49523	1.24115	0.506381	2	0
ENSG00000233754.2	AP001628.7	0.265615	2	2	0.16256	Brain_Cerebellar_Hemisphere	0.414256	Brain_Cerebellum	1.87495	0.125048	0.125048	0.816427	1.39651	1.10647	0.410183	2	0
ENSG00000092098.16	RNF31	0.265648	13	2	0.142475	Brain_Cerebellar_Hemisphere	0.639635	Brain_Putamen_basal_ganglia	11.9985	2.98369e-17	0.997378	-1.46664	0.651024	0.474064	0.585293	2	0
ENSG00000106868.16	SUSD1	0.265664	13	3	0.0114809	Brain_Spinal_cord_cervical_c-1	0.634934	Brain_Hypothalamus	11.1468	9.06288e-18	0.376271	-2.52771	-0.474794	-1.7301	0.447458	3	0
ENSG00000125462.16	C1orf61	0.265753	1	1	0.265753	Brain_Hippocampus	0.265753	Brain_Hippocampus	1	1	1	-1.1129	-1.1129	-1.1129	#N/A	1	0
ENSG00000139209.15	SLC38A4	0.265793	1	1	0.265793	Brain_Hypothalamus	0.265793	Brain_Hypothalamus	1	1	1	-1.1128	-1.1128	-1.1128	#N/A	1	0
ENSG00000186564.5	FOXD2	0.265845	1	1	0.265845	Brain_Caudate_basal_ganglia	0.265845	Brain_Caudate_basal_ganglia	1	1	1	-1.11268	-1.11268	-1.11268	#N/A	1	0
ENSG00000256955.2	RP11-417L19.2	0.265918	9	1	0.265918	Brain_Amygdala	0.265918	Brain_Hippocampus	9	2.44715e-32	9	1.11251	1.11251	1.11251	2.71948e-16	1	0
ENSG00000168661.14	ZNF30	0.266101	13	1	0.214054	Brain_Caudate_basal_ganglia	0.313584	Brain_Frontal_Cortex_BA9	12.7306	7.67961e-19	12.7306	1.00773	1.24249	1.10047	0.074618	1	0
ENSG00000272716.1	RP11-563N4.1	0.266233	11	2	0.136257	Brain_Anterior_cingulate_cortex_BA24	0.979105	Brain_Cerebellum	8.2074	2.01325e-18	2.72794	-1.48988	-0.0261908	-0.92331	0.71668	2	0
ENSG00000261211.1	RP1-80N2.3	0.266346	5	2	0.098761	Brain_Substantia_nigra	0.290233	Brain_Cerebellar_Hemisphere	4.43707	1.22803e-16	0.562927	-1.65089	-1.05761	-1.51131	0.254076	2	0
ENSG00000165138.17	ANKS6	0.266374	10	2	0.191234	Brain_Cerebellum	0.504062	Brain_Spinal_cord_cervical_c-1	8.8577	3.02319e-17	1.05599	-0.668112	1.30694	0.633541	0.499301	2	0
ENSG00000152954.11	NRSN1	0.266379	13	6	0.0215534	Brain_Cerebellum	0.965497	Brain_Cerebellar_Hemisphere	5.92293	4.4463e-18	0.262563	-0.60241	2.29815	0.401389	0.753329	6	0
ENSG00000056487.15	PHF21B	0.266674	5	4	0.0906668	Brain_Hippocampus	0.878532	Brain_Amygdala	2.17283	4.30894e-17	0.536732	-1.69189	1.66518	-0.61009	1.41597	4	0
ENSG00000173452.13	TMEM196	0.266738	11	2	0.209561	Brain_Nucleus_accumbens_basal_ganglia	0.925806	Brain_Hippocampus	8.85741	2.01466e-17	1.77795	-0.679887	1.25477	0.406566	0.641822	2	0
ENSG00000117090.14	SLAMF1	0.266864	2	2	0.200444	Brain_Hypothalamus	0.413346	Brain_Spinal_cord_cervical_c-1	1.136	0.863997	0.863997	-0.81802	1.28029	0.231134	1.48373	2	0
ENSG00000231881.1	RP5-1120P11.3	0.266878	1	1	0.266878	Brain_Cerebellum	0.266878	Brain_Cerebellum	1	1	1	-1.11028	-1.11028	-1.11028	#N/A	1	0
ENSG00000236499.2	LINC00896	0.266944	7	3	0.0563623	Brain_Amygdala	0.890928	Brain_Hypothalamus	5.0278	5.43107e-18	0.895273	-0.13713	1.90822	0.744628	0.645418	3	0
ENSG00000108370.16	RGS9	0.26699	1	1	0.26699	Brain_Hypothalamus	0.26699	Brain_Hypothalamus	1	1	1	1.11002	1.11002	1.11002	#N/A	1	0
ENSG00000171747.8	LGALS4	0.267018	12	3	0.0434134	Brain_Substantia_nigra	0.857964	Brain_Anterior_cingulate_cortex_BA24	10.0748	3.03298e-17	0.657425	-2.01971	-0.178967	-0.936156	0.404029	3	0
ENSG00000182013.17	PNMAL1	0.26704	13	2	0.170092	Brain_Caudate_basal_ganglia	0.991202	Brain_Cortex	11.8364	3.67317e-17	0.518861	-0.63242	1.37191	0.583803	0.537532	2	0
ENSG00000174197.16	MGA	0.267054	13	3	0.0482778	Brain_Amygdala	0.547438	Brain_Spinal_cord_cervical_c-1	8.93629	5.40171e-19	0.735465	-1.97492	0.601604	-1.42799	0.831914	3	0
ENSG00000198821.10	CD247	0.267086	13	4	0.0945222	Brain_Cortex	0.802565	Brain_Anterior_cingulate_cortex_BA24	8.28736	3.08334e-18	0.520554	0.250029	1.67201	1.0975	0.414499	4	0
ENSG00000261008.6	LINC01572	0.267103	12	2	0.231262	Brain_Cerebellum	0.368612	Brain_Frontal_Cortex_BA9	10.7074	2.03126e-17	1.00168	-1.19238	1.19711	0.554244	1.03868	2	0
ENSG00000165392.9	WRN	0.267117	9	3	0.0756447	Brain_Frontal_Cortex_BA9	0.130864	Brain_Hypothalamus	7.22775	1.83533e-17	0.43064	-1.77654	-1.5107	-1.71195	0.0788266	3	0
ENSG00000165188.13	RNF183	0.26719	11	4	0.0157046	Brain_Frontal_Cortex_BA9	0.813371	Brain_Amygdala	5.57626	1.84413e-17	0.415104	-2.41571	0.236079	-0.908728	1.13831	4	0
ENSG00000155229.20	MMS19	0.26723	12	4	0.222545	Brain_Caudate_basal_ganglia	0.958967	Brain_Nucleus_accumbens_basal_ganglia	6.23303	2.87587e-17	0.272675	-1.21979	1.01092	-0.162547	0.836142	4	0
ENSG00000234535.1	RP11-37L2.1	0.267344	1	1	0.267344	Brain_Spinal_cord_cervical_c-1	0.267344	Brain_Spinal_cord_cervical_c-1	1	1	1	-1.1092	-1.1092	-1.1092	#N/A	1	0
ENSG00000129038.15	LOXL1	0.267363	9	4	0.077461	Brain_Hypothalamus	0.650714	Brain_Cortex	5.48245	4.02141e-18	0.435813	-1.76561	0.768884	-0.869111	0.807694	4	0
ENSG00000128050.8	PAICS	0.267379	4	2	0.162429	Brain_Cerebellar_Hemisphere	0.948806	Brain_Caudate_basal_ganglia	3.37373	2.8119e-49	0.626271	0.0642068	1.39695	1.06376	0.666372	2	0
ENSG00000177606.6	JUN	0.267388	2	1	0.267388	Brain_Frontal_Cortex_BA9	0.267388	Brain_Frontal_Cortex_BA9	2	6.12164e-17	2	-1.1091	1.1091	0	1.5685	1	0
ENSG00000100445.17	SDR39U1	0.267422	13	4	0.0634746	Brain_Spinal_cord_cervical_c-1	0.785825	Brain_Cerebellum	7.90289	5.09897e-17	0.555347	0.271736	1.85585	0.829824	0.448043	4	0
ENSG00000155093.17	PTPRN2	0.26752	8	2	0.0932608	Brain_Frontal_Cortex_BA9	0.497892	Brain_Anterior_cingulate_cortex_BA24	6.82451	8.35553e-18	1.14371	-1.67844	-0.677811	-1.42619	0.325254	2	0
ENSG00000173926.5	MARCH3	0.267746	2	2	0.153759	Brain_Cerebellar_Hemisphere	0.2698	Brain_Caudate_basal_ganglia	1.24705	0.752948	0.752948	1.10352	1.42638	1.26495	0.228294	2	0
ENSG00000011347.9	SYT7	0.267767	2	1	0.267767	Brain_Cerebellar_Hemisphere	0.267767	Brain_Cerebellar_Hemisphere	2	3.3547e-17	2	1.10822	1.10822	1.10822	0	1	0
ENSG00000259915.2	RP11-410E4.1	0.26778	12	2	0.100364	Brain_Cerebellar_Hemisphere	0.479285	Brain_Cerebellum	11.091	1.26548e-17	0.909	0.707453	1.64309	0.861321	0.302473	2	0
ENSG00000108255.7	CRYBA1	0.267782	2	1	0.267782	Brain_Cerebellar_Hemisphere	0.267782	Brain_Spinal_cord_cervical_c-1	2	3.53145e-16	2	-1.10819	1.10819	-2.22045e-16	1.56721	1	0
ENSG00000120696.8	KBTBD7	0.267786	12	2	0.133666	Brain_Putamen_basal_ganglia	0.754084	Brain_Amygdala	11.0841	1.36076e-17	0.777024	-1.4998	0.759748	-0.218301	0.542391	2	0
ENSG00000149257.13	SERPINH1	0.267805	2	2	0.121916	Brain_Frontal_Cortex_BA9	0.851483	Brain_Anterior_cingulate_cortex_BA24	1.19141	0.80859	0.80859	-1.54678	0.187227	-0.679778	1.22613	2	0
ENSG00000184434.7	LRRC19	0.267979	4	4	0.0774002	Brain_Cerebellum	0.747389	Brain_Substantia_nigra	2.91165	0.172973	0.172973	0.322084	1.76597	0.913695	0.609049	4	0
ENSG00000100209.9	HSCB	0.268095	12	3	0.0355313	Brain_Frontal_Cortex_BA9	0.505639	Brain_Cortex	7.66192	1.98713e-17	1.7055	-2.10225	1.31189	-0.917885	0.95368	3	0
ENSG00000100097.11	LGALS1	0.268344	13	2	0.0783284	Brain_Anterior_cingulate_cortex_BA24	0.675096	Brain_Cortex	9.08799	1.3066e-17	3.83986	-1.76047	0.738115	-0.92798	0.746564	2	0
ENSG00000053501.12	USE1	0.268446	13	6	0.0389539	Brain_Substantia_nigra	0.997679	Brain_Frontal_Cortex_BA9	6.17352	3.10664e-17	0.600583	-2.06467	1.37758	-0.451675	0.956242	6	0
ENSG00000196700.8	ZNF512B	0.268578	8	4	0.247126	Brain_Frontal_Cortex_BA9	0.817091	Brain_Cerebellum	4.67544	7.82328e-17	0.369507	-1.15736	0.851662	0.278763	0.635662	4	0
ENSG00000170955.9	PRKCDBP	0.268597	13	2	0.148647	Brain_Cerebellum	0.951052	Brain_Nucleus_accumbens_basal_ganglia	11.4739	2.02696e-17	1.06566	-1.44433	0.0613858	-0.683183	0.542526	2	0
ENSG00000135723.13	FHOD1	0.268599	13	3	0.123575	Brain_Hypothalamus	0.964419	Brain_Cerebellar_Hemisphere	7.74458	8.39724e-18	2.40121	-1.53994	0.951513	-0.720874	1.01024	3	0
ENSG00000136891.13	TEX10	0.268633	13	3	0.178347	Brain_Amygdala	0.32375	Brain_Hippocampus	11.2846	2.70071e-17	0.712568	-1.34586	0.986781	-1.08424	0.625461	3	0
ENSG00000066827.15	ZFAT	0.268664	3	2	0.114517	Brain_Frontal_Cortex_BA9	0.875775	Brain_Cortex	2.17608	1.31921e-16	0.823919	0.156328	1.57821	1.10425	0.820925	2	0
ENSG00000158019.20	BRE	0.268683	13	2	0.136366	Brain_Substantia_nigra	0.50432	Brain_Cortex	12.2967	2.00077e-17	0.703303	0.667708	1.48946	1.07633	0.283769	2	0
ENSG00000117118.9	SDHB	0.268718	7	6	0.144843	Brain_Hippocampus	0.877583	Brain_Cortex	3.11005	2.20258e-16	0.1418	-1.00417	1.45799	0.373022	0.907627	6	0
ENSG00000072756.16	TRNT1	0.268779	12	5	0.0716452	Brain_Frontal_Cortex_BA9	0.928092	Brain_Hippocampus	7.95622	2.76544e-18	0.307181	-1.80137	1.67829	-0.689284	0.963686	5	0
ENSG00000168172.8	HOOK3	0.268801	13	1	0.268801	Brain_Amygdala	0.268801	Brain_Caudate_basal_ganglia	13	1.71481e-33	13	1.10583	1.10583	1.10583	1.28198e-16	1	0
ENSG00000171824.13	EXOSC10	0.268828	13	2	0.0834645	Brain_Hypothalamus	0.716413	Brain_Cortex	8.63984	1.40378e-17	4.06447	-1.0898	1.73093	0.168813	1.09116	2	0
ENSG00000235570.1	LINC00533	0.268833	2	2	0.11499	Brain_Cerebellar_Hemisphere	0.240566	Brain_Cerebellum	1.86499	0.135007	0.135007	-1.57616	-1.17357	-1.37486	0.284669	2	0
ENSG00000188257.10	PLA2G2A	0.268859	11	4	0.0747647	Brain_Amygdala	0.301833	Brain_Nucleus_accumbens_basal_ganglia	4.17897	1.60325e-17	0.675101	-1.30863	1.7819	0.960055	0.783887	4	0
ENSG00000110841.13	PPFIBP1	0.268909	6	3	0.0646718	Brain_Putamen_basal_ganglia	0.279359	Brain_Nucleus_accumbens_basal_ganglia	3.70266	5.67251e-34	0.758845	1.08176	1.84752	1.50416	0.347889	3	0
ENSG00000198346.10	ZNF813	0.268919	9	7	0.150288	Brain_Hypothalamus	0.9376	Brain_Nucleus_accumbens_basal_ganglia	2.75021	2.32106e-16	0.109958	-1.43852	1.43852	-0.0721874	0.960079	7	0
ENSG00000279141.3	LINC01451	0.268953	1	1	0.268953	Brain_Cerebellum	0.268953	Brain_Cerebellum	1	1	1	1.10548	1.10548	1.10548	#N/A	1	0
ENSG00000173641.17	HSPB7	0.268984	13	6	0.0675059	Brain_Hypothalamus	0.905784	Brain_Cortex	5.54492	8.24987e-17	0.199647	-0.907919	1.82829	0.784888	0.83495	6	0
ENSG00000124143.10	ARHGAP40	0.268995	6	3	0.101181	Brain_Putamen_basal_ganglia	0.742766	Brain_Amygdala	3.24438	3.6686e-18	1.0385	-0.328193	1.63916	0.524204	0.966524	3	0
ENSG00000154485.4	MMP21	0.269016	7	3	0.0407119	Brain_Caudate_basal_ganglia	0.587179	Brain_Cerebellar_Hemisphere	4.79174	9.0643e-19	0.727331	0.542928	2.04645	1.30533	0.702282	3	0
ENSG00000073861.2	TBX21	0.269034	6	2	0.230601	Brain_Caudate_basal_ganglia	0.29807	Brain_Hypothalamus	5.00207	1.9014e-24	0.997931	-1.19881	1.19881	-0.772836	0.967977	2	0
ENSG00000232098.3	CTD-2619J13.14	0.269129	13	3	0.0436238	Brain_Cerebellum	0.99892	Brain_Anterior_cingulate_cortex_BA24	7.94636	3.20654e-17	0.980117	-1.88391	2.01769	0.689672	1.30348	3	0
ENSG00000196510.12	ANAPC7	0.269162	13	4	0.0474171	Brain_Putamen_basal_ganglia	0.977153	Brain_Hippocampus	9.19437	1.94785e-17	0.592954	-0.876197	1.98256	-0.070127	0.717538	4	0
ENSG00000104885.17	DOT1L	0.269177	6	4	0.0331248	Brain_Anterior_cingulate_cortex_BA24	0.941363	Brain_Putamen_basal_ganglia	3.1391	1.73681e-16	0.114786	-1.28394	2.13057	0.577422	1.32841	4	0
ENSG00000169607.12	CKAP2L	0.269206	6	1	0.269206	Brain_Cerebellum	0.269206	Brain_Amygdala	6	6.94354e-49	6	1.10489	1.10489	1.10489	2.43238e-16	1	0
ENSG00000140386.12	SCAPER	0.269249	13	4	0.0203972	Brain_Nucleus_accumbens_basal_ganglia	0.87559	Brain_Substantia_nigra	9.53127	1.61733e-17	0.380123	-2.31896	1.10501	-0.726937	0.894802	4	0
ENSG00000166140.17	ZFYVE19	0.269269	13	4	0.0240225	Brain_Caudate_basal_ganglia	0.549784	Brain_Anterior_cingulate_cortex_BA24	9.70549	1.81329e-17	0.326205	0.598084	2.25677	1.87207	0.453441	4	0
ENSG00000225973.3	PIGBOS1	0.269603	13	3	0.469107	Brain_Amygdala	0.95639	Brain_Nucleus_accumbens_basal_ganglia	10.8899	5.36674e-17	0.561559	-0.723933	0.586679	0.0893013	0.474915	3	0
ENSG00000138821.12	SLC39A8	0.269734	11	2	0.0986327	Brain_Frontal_Cortex_BA9	0.846943	Brain_Nucleus_accumbens_basal_ganglia	7.47897	1.08646e-17	3.31075	0.193021	1.65152	0.970145	0.621627	2	0
ENSG00000116213.15	WRAP73	0.269741	12	3	0.0551135	Brain_Hypothalamus	0.292678	Brain_Nucleus_accumbens_basal_ganglia	8.55739	6.19677e-17	0.696891	-1.91798	-1.05226	-1.37461	0.338445	3	0
ENSG00000254470.2	AP5B1	0.269752	12	3	0.00981352	Brain_Anterior_cingulate_cortex_BA24	0.343088	Brain_Cerebellar_Hemisphere	8.06966	3.2344e-17	0.502928	-2.58233	-0.94808	-1.54207	0.445965	3	0
ENSG00000157933.9	SKI	0.26981	11	3	0.100574	Brain_Cortex	0.909834	Brain_Frontal_Cortex_BA9	9.08928	3.21895e-17	0.871322	-1.64208	1.64208	0.892632	1.33236	3	0
ENSG00000156253.6	RWDD2B	0.269873	13	2	0.619854	Brain_Hypothalamus	0.917844	Brain_Cerebellar_Hemisphere	12.5594	2.7968e-19	0.437736	-0.496057	0.188032	-0.29846	0.309319	2	0
ENSG00000144597.13	EAF1	0.269923	12	4	0.0703121	Brain_Cerebellum	0.675794	Brain_Caudate_basal_ganglia	7.48296	1.83718e-32	0.811331	-0.418209	1.80989	0.29293	0.965109	4	0
ENSG00000280725.1	LINC00251	0.269934	1	1	0.269934	Brain_Amygdala	0.269934	Brain_Amygdala	1	1	1	-1.10322	-1.10322	-1.10322	#N/A	1	0
ENSG00000151414.14	NEK7	0.269936	13	4	0.0389717	Brain_Cortex	0.861466	Brain_Frontal_Cortex_BA9	9.19495	6.28165e-18	0.501336	-0.603785	2.06449	1.36301	0.838976	4	0
ENSG00000179023.8	KLHDC7A	0.269979	4	3	0.0763335	Brain_Cerebellar_Hemisphere	0.579078	Brain_Cortex	2.16718	5.16999e-17	0.832021	-0.554731	1.77237	1.05607	1.10342	3	0
ENSG00000007516.13	BAIAP3	0.270136	13	5	0.0861138	Brain_Cerebellum	0.657389	Brain_Hypothalamus	8.84749	6.2717e-17	0.358541	-1.45415	1.71626	0.618639	0.704727	5	0
ENSG00000131979.18	GCH1	0.270158	13	2	0.175195	Brain_Nucleus_accumbens_basal_ganglia	0.98896	Brain_Frontal_Cortex_BA9	11.844	4.15583e-17	0.673945	-1.3557	-0.0138367	-0.809752	0.3678	2	0
ENSG00000204683.10	C10orf113	0.270218	1	1	0.270218	Brain_Cerebellar_Hemisphere	0.270218	Brain_Cerebellar_Hemisphere	1	1	1	1.10256	1.10256	1.10256	#N/A	1	0
ENSG00000163071.10	SPATA18	0.27028	1	1	0.27028	Brain_Frontal_Cortex_BA9	0.27028	Brain_Frontal_Cortex_BA9	1	1	1	-1.10242	-1.10242	-1.10242	#N/A	1	0
ENSG00000061492.11	WNT8A	0.270338	3	2	0.466696	Brain_Cerebellum	0.555798	Brain_Cerebellar_Hemisphere	2.56859	2.02996e-16	0.431406	-0.589094	0.727865	0.288879	0.760347	2	0
ENSG00000165152.8	TMEM246	0.270373	13	6	0.0701715	Brain_Hippocampus	0.918231	Brain_Anterior_cingulate_cortex_BA24	6.42052	1.06985e-17	0.421838	-1.14929	1.8108	0.167389	0.75433	6	0
ENSG00000115282.19	TTC31	0.270379	13	1	0.26102	Brain_Frontal_Cortex_BA9	0.340958	Brain_Hypothalamus	12.9013	4.29155e-18	12.9013	-1.12398	-0.952273	-1.09757	0.0644835	1	0
ENSG00000103363.14	ELOB	0.270426	7	5	0.37124	Brain_Cortex	0.888795	Brain_Nucleus_accumbens_basal_ganglia	3.87994	1.03402e-16	0.130665	-0.894152	0.878661	-0.300893	0.620442	5	0
ENSG00000170385.9	SLC30A1	0.270678	10	2	0.316402	Brain_Cerebellar_Hemisphere	0.860307	Brain_Anterior_cingulate_cortex_BA24	9.53559	3.69423e-21	0.464414	-0.175983	1.00188	-0.0581966	0.372473	2	0
ENSG00000179218.13	CALR	0.270685	11	3	0.0886749	Brain_Amygdala	0.643672	Brain_Spinal_cord_cervical_c-1	9.90919	3.80686e-17	0.354033	-1.70243	-0.46257	-1.24233	0.451555	3	0
ENSG00000147650.11	LRP12	0.27074	12	4	0.040024	Brain_Caudate_basal_ganglia	0.884351	Brain_Cortex	7.30798	2.82466e-17	0.545819	-2.0535	0.145455	-1.16217	0.6004	4	0
ENSG00000267130.1	CTD-2540B15.9	0.270899	8	3	0.145301	Brain_Cortex	0.857372	Brain_Caudate_basal_ganglia	6.17104	2.58725e-20	0.763911	-1.45633	1.18801	0.673028	0.920497	3	0
ENSG00000135679.22	MDM2	0.270928	12	2	0.129787	Brain_Substantia_nigra	0.616459	Brain_Nucleus_accumbens_basal_ganglia	9.84691	2.1267e-17	1.99528	-1.51494	-0.500875	-1.36367	0.335816	2	0
ENSG00000130203.9	APOE	0.270939	10	4	0.146058	Brain_Spinal_cord_cervical_c-1	0.727875	Brain_Caudate_basal_ganglia	6.74238	5.33002e-18	0.349885	0.347953	1.4536	0.741131	0.445605	4	0
ENSG00000178394.4	HTR1A	0.270956	1	1	0.270956	Brain_Cortex	0.270956	Brain_Cortex	1	1	1	-1.10086	-1.10086	-1.10086	#N/A	1	0
ENSG00000170486.10	KRT72	0.270999	2	2	0.10903	Brain_Cerebellar_Hemisphere	0.787979	Brain_Cerebellum	1.29167	0.708334	0.708334	-1.60257	-0.268936	-0.935751	0.94302	2	0
ENSG00000144504.15	ANKMY1	0.271082	12	2	0.075701	Brain_Cerebellum	0.523915	Brain_Hippocampus	10.8989	1.7275e-17	0.486349	-1.77619	-0.637322	-1.2187	0.390152	2	0
ENSG00000165821.11	SALL2	0.271112	8	3	0.102154	Brain_Cerebellum	0.720466	Brain_Hippocampus	4.00889	1.99638e-19	0.968717	-0.925972	1.6345	0.19468	1.26882	3	0
ENSG00000142686.7	C1orf216	0.271267	12	2	0.0905129	Brain_Amygdala	0.271658	Brain_Anterior_cingulate_cortex_BA24	11.0703	2.60725e-17	0.592952	1.09925	1.6927	1.30186	0.220621	2	0
ENSG00000115361.7	ACADL	0.271359	6	5	0.111632	Brain_Hypothalamus	0.887658	Brain_Caudate_basal_ganglia	2.12263	0.0663191	0.692471	-1.12594	1.5909	0.285167	1.069	5	0
ENSG00000042980.12	ADAM28	0.271373	11	3	0.0580295	Brain_Cerebellar_Hemisphere	0.840578	Brain_Caudate_basal_ganglia	6.71805	3.07069e-33	0.837566	-1.89548	0.997907	0.336173	1.01031	3	0
ENSG00000179933.5	C14orf119	0.271391	13	4	0.0146942	Brain_Putamen_basal_ganglia	0.975553	Brain_Anterior_cingulate_cortex_BA24	8.09345	2.37798e-17	0.899307	0.0306443	2.43983	0.808267	0.638327	4	0
ENSG00000235888.1	AF064858.8	0.271396	9	5	0.0387703	Brain_Spinal_cord_cervical_c-1	0.956168	Brain_Frontal_Cortex_BA9	4.82528	9.93042e-17	0.336143	-2.06662	0.927131	-0.0537394	0.865704	5	0
ENSG00000231107.1	LINC01508	0.271417	8	2	0.14742	Brain_Cerebellum	0.463603	Brain_Caudate_basal_ganglia	7.15603	1.78685e-18	0.514235	0.732927	1.4487	1.1861	0.318825	2	0
ENSG00000251575.2	C5orf64-AS1	0.271428	13	2	0.0306797	Brain_Cerebellar_Hemisphere	0.469613	Brain_Cerebellum	12.1189	5.20396e-17	0.680583	0.723109	2.1612	1.45888	0.307126	2	0
ENSG00000152192.7	POU4F1	0.271459	8	2	0.118935	Brain_Substantia_nigra	0.793991	Brain_Anterior_cingulate_cortex_BA24	5.01898	1.33549e-33	2.98011	-0.261132	1.55926	0.789956	0.900363	2	0
ENSG00000271040.1	RP5-933K21.3	0.271465	12	4	0.0519762	Brain_Substantia_nigra	0.948318	Brain_Putamen_basal_ganglia	8.34363	6.22841e-17	0.911058	-0.560801	1.94333	0.455524	0.586443	4	0
ENSG00000153982.10	GDPD1	0.271497	12	3	0.0621603	Brain_Cerebellar_Hemisphere	0.90608	Brain_Cortex	7.92267	2.40057e-17	0.356526	-1.86515	1.20114	-0.141899	1.13074	3	0
ENSG00000156853.12	ZNF689	0.271588	10	1	0.271588	Brain_Amygdala	0.271588	Brain_Cerebellum	10	7.5167e-35	10	-1.09941	1.09941	-0.87953	0.69533	1	0
ENSG00000142230.11	SAE1	0.271612	10	3	0.0813382	Brain_Anterior_cingulate_cortex_BA24	0.397892	Brain_Putamen_basal_ganglia	7.60264	2.25119e-19	0.636009	0.845392	1.74297	1.58889	0.290346	3	0
ENSG00000182004.12	SNRPE	0.271618	13	1	0.218377	Brain_Substantia_nigra	0.301912	Brain_Hypothalamus	12.9475	2.53511e-17	12.9475	-1.23086	-1.03234	-1.09724	0.0725583	1	0
ENSG00000105928.13	DFNA5	0.271654	13	3	0.0376522	Brain_Caudate_basal_ganglia	0.840203	Brain_Cerebellar_Hemisphere	10.0418	1.0873e-16	0.743475	-0.329819	2.07862	1.55448	0.734951	3	0
ENSG00000228521.2	AC099552.3	0.271722	5	3	0.344943	Brain_Caudate_basal_ganglia	0.920528	Brain_Cerebellum	3.19066	4.7089e-17	0.400278	-0.944443	0.706122	-0.184548	0.732786	3	0
ENSG00000134086.7	VHL	0.27193	10	3	0.0679204	Brain_Cerebellum	0.837256	Brain_Cortex	6.18961	1.76094e-17	0.690211	-1.82553	1.75663	-0.565484	1.39568	3	0
ENSG00000229654.1	RP1-60O19.2	0.271941	13	7	0.0986907	Brain_Frontal_Cortex_BA9	0.939052	Brain_Cortex	7.01464	1.48568e-16	0.298377	-0.292539	1.65123	0.653029	0.642675	7	0
ENSG00000075131.9	TIPIN	0.271967	13	1	0.0916222	Brain_Cerebellum	0.448526	Brain_Frontal_Cortex_BA9	12.7306	2.5068e-17	12.7306	-1.6869	-0.757875	-1.0873	0.265793	1	0
ENSG00000100036.12	SLC35E4	0.271981	10	6	0.0313313	Brain_Putamen_basal_ganglia	0.967944	Brain_Anterior_cingulate_cortex_BA24	4.56745	0.00025947	0.249836	-2.15284	1.40554	-0.271578	1.1467	6	0
ENSG00000086102.18	NFX1	0.271999	12	3	0.0508701	Brain_Putamen_basal_ganglia	0.980959	Brain_Spinal_cord_cervical_c-1	6.88838	1.87348e-17	0.24796	-1.95257	1.40478	-1.11121	1.03366	3	0
ENSG00000158796.16	DEDD	0.272036	2	1	0.272036	Brain_Cerebellum	0.272036	Brain_Cerebellar_Hemisphere	2	3.53145e-16	2	1.09838	1.09838	1.09838	2.22045e-16	1	0
ENSG00000095739.10	BAMBI	0.272047	9	3	0.0959219	Brain_Cerebellum	0.823113	Brain_Nucleus_accumbens_basal_ganglia	7.10052	1.93488e-16	0.513992	-1.66495	1.42964	0.912366	1.04032	3	0
ENSG00000165416.14	SUGT1	0.27212	13	2	0.125681	Brain_Amygdala	0.93945	Brain_Spinal_cord_cervical_c-1	9.85744	3.15156e-17	2.80112	-0.0892951	1.53136	0.691996	0.624234	2	0
ENSG00000182307.12	C8orf33	0.272121	7	2	0.100197	Brain_Hypothalamus	0.43507	Brain_Caudate_basal_ganglia	6.3497	5.50856e-20	0.598734	-1.6439	-0.780545	-0.949415	0.311101	2	0
ENSG00000139722.6	VPS37B	0.2722	5	3	0.110131	Brain_Putamen_basal_ganglia	0.816079	Brain_Cerebellum	3.50958	6.56618e-18	0.504776	-0.798095	1.59761	0.0203473	0.915086	3	0
ENSG00000108055.9	SMC3	0.272227	12	3	0.0728423	Brain_Cerebellum	0.34989	Brain_Substantia_nigra	8.94025	1.38686e-17	0.744894	-1.51474	1.79382	-0.452268	1.2096	3	0
ENSG00000129007.14	CALML4	0.272256	13	2	0.120656	Brain_Hippocampus	0.318986	Brain_Cerebellum	9.37953	8.02766e-18	3.54517	-1.55203	-0.996544	-1.3185	0.188173	2	0
ENSG00000172236.16	TPSAB1	0.272299	2	1	0.272299	Brain_Anterior_cingulate_cortex_BA24	0.272299	Brain_Anterior_cingulate_cortex_BA24	2	3.3547e-17	2	-1.09778	-1.09778	-1.09778	0	1	0
ENSG00000013583.8	HEBP1	0.272303	6	2	0.0982053	Brain_Spinal_cord_cervical_c-1	0.906971	Brain_Nucleus_accumbens_basal_ganglia	4.01718	1.68022e-17	1.94553	-0.17695	1.65362	0.425105	0.910376	2	0
ENSG00000177192.13	PUS1	0.272453	8	2	0.228392	Brain_Cerebellum	0.317391	Brain_Frontal_Cortex_BA9	6.89622	4.3801e-33	1.00205	-1.20451	1.19441	-0.25122	1.09352	2	0
ENSG00000131127.13	ZNF141	0.272486	13	4	0.0354365	Brain_Frontal_Cortex_BA9	0.948841	Brain_Cerebellar_Hemisphere	7.82383	1.21929e-17	0.424268	0.0641625	2.10333	1.26573	0.57621	4	0
ENSG00000111361.12	EIF2B1	0.272674	12	4	0.19771	Brain_Hypothalamus	0.935128	Brain_Cerebellar_Hemisphere	6.26517	3.07085e-17	0.332751	-0.82486	1.2881	-0.100128	0.849526	4	0
ENSG00000214338.10	SOGA3	0.272711	12	5	0.0949591	Brain_Frontal_Cortex_BA9	0.968	Brain_Putamen_basal_ganglia	7.04846	2.08906e-17	0.262055	-1.6698	0.396132	-1.10245	0.756374	5	0
ENSG00000283654.1	RP11-244E17.1	0.272713	5	3	0.0717159	Brain_Frontal_Cortex_BA9	0.523604	Brain_Caudate_basal_ganglia	3.00769	1.21433e-31	0.744015	-0.6378	1.80092	0.144888	1.12463	3	0
ENSG00000204104.11	TRAF3IP1	0.272744	12	5	0.0454056	Brain_Cortex	0.938083	Brain_Substantia_nigra	4.75235	4.79075e-18	0.61436	-0.927411	2.00088	0.493159	0.840564	5	0
ENSG00000255135.3	RP11-111M22.3	0.272775	13	1	0.0917189	Brain_Cerebellum	0.33513	Brain_Amygdala	12.8932	1.08497e-18	12.8932	-1.6864	-0.963833	-1.09343	0.184147	1	0
ENSG00000107719.8	PALD1	0.27279	7	3	0.142525	Brain_Putamen_basal_ganglia	0.952413	Brain_Cerebellar_Hemisphere	4.36199	1.49225e-18	0.996391	-1.46645	0.961586	-0.511197	1.10861	3	0
ENSG00000164342.12	TLR3	0.272859	9	3	0.0632942	Brain_Cerebellum	0.882596	Brain_Cortex	5.22814	2.52613e-18	0.990981	-1.85712	1.85712	-0.548889	1.46374	3	0
ENSG00000174456.13	C12orf76	0.272895	13	3	0.0472338	Brain_Cerebellum	0.933546	Brain_Cortex	8.50107	6.10509e-18	1.97974	-1.9842	0.735404	-0.159879	0.851381	3	0
ENSG00000143845.14	ETNK2	0.272948	5	2	0.13038	Brain_Hypothalamus	0.602289	Brain_Cerebellar_Hemisphere	4.48184	2.11331e-16	0.510717	-1.51261	-0.521111	-0.755434	0.42407	2	0
ENSG00000171794.3	UTF1	0.273029	3	2	0.169497	Brain_Cerebellum	0.260627	Brain_Hypothalamus	2.08972	1.2226e-16	0.910281	-1.37382	-1.12491	-1.29085	0.143709	2	0
ENSG00000178695.5	KCTD12	0.273062	11	2	0.0544497	Brain_Cerebellum	0.805811	Brain_Spinal_cord_cervical_c-1	9.85753	1.25783e-17	0.806223	-1.92324	-0.245834	-1.42432	0.425759	2	0
ENSG00000138814.16	PPP3CA	0.273113	6	1	0.273113	Brain_Caudate_basal_ganglia	0.273113	Brain_Anterior_cingulate_cortex_BA24	6	1.73782e-47	6	-1.09592	-1.09592	-1.09592	9.93014e-17	1	0
ENSG00000120910.14	PPP3CC	0.273278	12	3	0.044943	Brain_Hippocampus	0.440376	Brain_Putamen_basal_ganglia	9.23403	1.14966e-17	0.549337	-2.00519	-0.771558	-1.65827	0.429529	3	0
ENSG00000062716.12	VMP1	0.273309	13	2	0.20895	Brain_Cerebellar_Hemisphere	0.266535	Brain_Cortex	12.0079	3.2926e-17	0.9921	-1.25646	1.11108	-0.43852	1.07598	2	0
ENSG00000135253.13	KCP	0.273348	6	4	0.0366673	Brain_Cerebellar_Hemisphere	0.977413	Brain_Anterior_cingulate_cortex_BA24	3.80459	1.19285e-16	0.20591	-0.692165	2.08945	0.414355	1.08872	4	0
ENSG00000100034.13	PPM1F	0.273555	11	3	0.0478369	Brain_Spinal_cord_cervical_c-1	0.957015	Brain_Cerebellar_Hemisphere	6.90067	1.98014e-17	0.950243	-0.2935	1.97881	1.04772	0.750214	3	0
ENSG00000152034.10	MCHR2	0.273601	8	5	0.0384065	Brain_Nucleus_accumbens_basal_ganglia	0.428993	Brain_Hypothalamus	4.04744	1.3652e-16	0.207368	-2.07049	0.790915	-1.27419	0.870764	5	0
ENSG00000258102.3	MAP1LC3B2	0.273747	9	4	0.0173141	Brain_Nucleus_accumbens_basal_ganglia	0.886051	Brain_Cortex	3.95031	4.02445e-18	0.977288	-2.37997	1.62241	-0.469779	1.36642	4	0
ENSG00000113209.8	PCDHB5	0.273808	11	3	0.0811571	Brain_Hippocampus	0.36124	Brain_Spinal_cord_cervical_c-1	7.54038	1.79027e-17	0.50427	-1.74401	-0.913005	-1.28225	0.252428	3	0
ENSG00000110455.13	ACCS	0.273842	13	1	0.137112	Brain_Hippocampus	0.522107	Brain_Amygdala	12.2239	0.000704133	12.2239	-1.48663	-0.640101	-1.05935	0.267688	1	0
ENSG00000155066.15	PROM2	0.273851	13	3	0.126693	Brain_Cerebellar_Hemisphere	0.96579	Brain_Caudate_basal_ganglia	10.8663	8.30558e-18	0.454089	-0.186909	1.52727	0.758948	0.580589	3	0
ENSG00000138180.15	CEP55	0.273865	4	3	0.0987122	Brain_Hypothalamus	0.699063	Brain_Caudate_basal_ganglia	2.08678	3.7915e-33	0.772361	0.386585	1.65113	1.01219	0.516305	3	0
ENSG00000107175.11	CREB3	0.273868	13	3	0.0756043	Brain_Substantia_nigra	0.246818	Brain_Spinal_cord_cervical_c-1	10.1287	5.79919e-18	0.437821	-1.77678	-1.15811	-1.24478	0.185832	3	0
ENSG00000137809.16	ITGA11	0.273892	4	3	0.0971382	Brain_Cerebellum	0.513793	Brain_Spinal_cord_cervical_c-1	2.07985	0.0458873	0.0806273	-1.06943	1.65889	0.681129	1.24671	3	0
ENSG00000173917.10	HOXB2	0.273905	13	4	0.133624	Brain_Hypothalamus	0.711241	Brain_Anterior_cingulate_cortex_BA24	10.0987	1.52619e-17	0.409403	-1.49996	1.37443	-0.85866	0.759011	4	0
ENSG00000185798.7	WDR53	0.273977	9	3	0.102971	Brain_Hypothalamus	0.534642	Brain_Caudate_basal_ganglia	6.06443	3.70744e-17	0.889192	0.620936	1.63062	1.32381	0.29801	3	0
ENSG00000171453.17	POLR1C	0.273989	5	3	0.138981	Brain_Cortex	0.700072	Brain_Amygdala	2.12282	5.56407e-17	0.993531	-0.385223	1.4796	0.658276	0.955764	3	0
ENSG00000158486.13	DNAH3	0.274016	1	1	0.274016	Brain_Caudate_basal_ganglia	0.274016	Brain_Caudate_basal_ganglia	1	1	1	1.09386	1.09386	1.09386	#N/A	1	0
ENSG00000173338.12	KCNK7	0.274019	12	2	0.290047	Brain_Frontal_Cortex_BA9	0.933175	Brain_Cortex	11.1425	1.1231e-17	0.709246	-0.386235	1.05802	-0.104484	0.416121	2	0
ENSG00000219200.11	RNASEK	0.274057	13	3	0.230878	Brain_Caudate_basal_ganglia	0.916675	Brain_Cerebellum	11.1458	1.05164e-17	0.389848	-0.320378	1.1981	0.639359	0.446946	3	0
ENSG00000272849.1	RP11-347I19.8	0.274129	11	1	0.15432	Brain_Cerebellum	0.442278	Brain_Amygdala	10.589	6.24446e-19	10.589	-1.42444	-0.768352	-1.07492	0.198261	1	0
ENSG00000148053.15	NTRK2	0.274137	2	1	0.274137	Brain_Cerebellum	0.274137	Brain_Cerebellum	2	3.3547e-17	2	1.09358	1.09358	1.09358	0	1	0
ENSG00000175970.10	UNC119B	0.274184	9	3	0.0392264	Brain_Hippocampus	0.396341	Brain_Cerebellum	7.35962	4.99395e-19	0.49726	-0.848173	2.0618	1.46197	0.903062	3	0
ENSG00000277825.1	CTD-2013N17.7	0.27423	1	1	0.27423	Brain_Cerebellar_Hemisphere	0.27423	Brain_Cerebellar_Hemisphere	1	1	1	1.09337	1.09337	1.09337	#N/A	1	0
ENSG00000142748.12	FCN3	0.274394	11	3	0.0629588	Brain_Anterior_cingulate_cortex_BA24	0.464514	Brain_Putamen_basal_ganglia	9.09968	1.85761e-17	0.894104	-0.731434	1.85948	1.53281	0.80895	3	0
ENSG00000009724.16	MASP2	0.274407	6	2	0.135946	Brain_Cortex	0.583729	Brain_Cerebellar_Hemisphere	4.99638	4.79705e-18	1.00362	-0.547946	1.49106	1.13651	0.825967	2	0
ENSG00000154917.10	RAB6B	0.274496	13	3	0.0440562	Brain_Cortex	0.617652	Brain_Substantia_nigra	11.1515	4.62497e-19	0.482439	-2.01356	0.499181	-1.60253	0.7119	3	0
ENSG00000056291.17	NPFFR2	0.274682	2	2	0.108762	Brain_Putamen_basal_ganglia	0.862017	Brain_Nucleus_accumbens_basal_ganglia	1.17608	0.823923	0.823923	-1.60378	0.173807	-0.714988	1.25695	2	0
ENSG00000116030.16	SUMO1	0.27486	8	1	0.27486	Brain_Frontal_Cortex_BA9	0.27486	Brain_Anterior_cingulate_cortex_BA24	8	1.24062e-45	8	-1.09194	1.09194	-0.818954	0.772117	1	0
ENSG00000164080.13	RAD54L2	0.27486	7	3	0.0822077	Brain_Hypothalamus	0.777446	Brain_Frontal_Cortex_BA9	3.8787	6.97652e-19	1.34337	-0.282649	1.73802	0.893762	0.706068	3	0
ENSG00000133687.15	TMTC1	0.274889	12	4	0.20998	Brain_Cortex	0.987124	Brain_Anterior_cingulate_cortex_BA24	5.99244	2.5138e-18	0.519354	-1.25362	1.11667	-0.0884463	0.915409	4	0
ENSG00000125910.5	S1PR4	0.274944	11	4	0.0348445	Brain_Cerebellar_Hemisphere	0.864148	Brain_Frontal_Cortex_BA9	5.14074	9.56982e-18	0.849845	-1.30056	2.11016	0.089868	1.25305	4	0
ENSG00000008438.4	PGLYRP1	0.274974	6	3	0.0743878	Brain_Cerebellum	0.904226	Brain_Anterior_cingulate_cortex_BA24	4.23089	3.49451e-17	0.666752	-0.715299	1.78422	0.311587	0.867113	3	0
ENSG00000205659.10	LIN52	0.27512	13	3	0.0640462	Brain_Frontal_Cortex_BA9	0.487848	Brain_Amygdala	9.60328	2.11057e-17	0.660343	0.693735	1.85186	1.53778	0.315353	3	0
ENSG00000178752.15	ERFE	0.275156	11	5	0.0323622	Brain_Nucleus_accumbens_basal_ganglia	0.882145	Brain_Amygdala	6.72122	3.95003e-19	0.254054	-2.13991	0.148251	-0.515597	0.805614	5	0
ENSG00000183696.13	UPP1	0.275162	9	3	0.170641	Brain_Cortex	0.804576	Brain_Cerebellum	7.58678	3.24974e-18	0.305379	0.247429	1.37015	1.07159	0.409846	3	0
ENSG00000108960.7	MMD	0.275218	10	4	0.0233619	Brain_Cerebellum	0.677413	Brain_Cerebellar_Hemisphere	7.35764	6.63939e-17	0.441272	-2.26746	0.415996	-1.44626	0.750387	4	0
ENSG00000134716.9	CYP2J2	0.275254	12	4	0.0671563	Brain_Spinal_cord_cervical_c-1	0.914053	Brain_Frontal_Cortex_BA9	7.55773	6.84247e-18	0.533448	-0.842404	1.83063	-0.0251024	0.898207	4	0
ENSG00000144566.10	RAB5A	0.275269	13	4	0.0348796	Brain_Spinal_cord_cervical_c-1	0.993508	Brain_Cerebellum	8.8319	3.39277e-17	0.46181	-2.10975	-0.00813617	-1.22242	0.592195	4	0
ENSG00000164035.9	EMCN	0.275304	13	3	0.0671244	Brain_Nucleus_accumbens_basal_ganglia	0.845541	Brain_Caudate_basal_ganglia	10.0476	2.19339e-17	0.973677	0.19481	1.83084	0.463409	0.47752	3	0
ENSG00000260988.1	RP11-285A1.1	0.275411	13	3	0.0775525	Brain_Hypothalamus	0.433983	Brain_Frontal_Cortex_BA9	11.0588	1.27424e-32	0.947851	-1.76507	1.76507	0.539357	1.6323	3	0
ENSG00000123352.17	SPATS2	0.27549	4	1	0.27549	Brain_Anterior_cingulate_cortex_BA24	0.27549	Brain_Anterior_cingulate_cortex_BA24	4	2.01447e-17	4	-1.09051	1.09051	0	1.25921	1	0
ENSG00000116698.21	SMG7	0.27551	12	2	0.105073	Brain_Frontal_Cortex_BA9	0.863262	Brain_Nucleus_accumbens_basal_ganglia	9.9512	5.17184e-17	1.84709	-1.62074	0.94933	-0.301584	0.708142	2	0
ENSG00000179331.2	RAB39A	0.275512	9	2	0.110209	Brain_Substantia_nigra	0.906212	Brain_Putamen_basal_ganglia	7.08442	1.47295e-17	1.91558	-1.59725	0.117818	-0.263309	0.756276	2	0
ENSG00000224790.2	AP000704.5	0.275602	13	2	0.0635722	Brain_Amygdala	0.531451	Brain_Putamen_basal_ganglia	12.102	3.62643e-17	0.694545	0.625792	1.85517	1.23079	0.37383	2	0
ENSG00000148120.16	C9orf3	0.275642	10	4	0.0311564	Brain_Putamen_basal_ganglia	0.967168	Brain_Cortex	5.76977	6.1831e-18	0.907529	-0.431794	2.15507	0.161414	0.829766	4	0
ENSG00000245571.6	AP001258.4	0.27568	12	2	0.160407	Brain_Spinal_cord_cervical_c-1	0.989116	Brain_Amygdala	11.0662	8.27568e-17	0.865487	-1.4037	0.500531	-0.106694	0.460821	2	0
ENSG00000072840.12	EVC	0.275768	11	3	0.246743	Brain_Anterior_cingulate_cortex_BA24	0.837056	Brain_Amygdala	6.55172	3.71276e-17	0.502436	-1.1583	0.233661	0.0140098	0.4631	3	0
ENSG00000167716.18	WDR81	0.27577	9	4	0.0407118	Brain_Cerebellar_Hemisphere	0.970633	Brain_Frontal_Cortex_BA9	4.24397	1.06744e-17	0.746523	-2.04645	-0.0368143	-1.12539	0.891121	4	0
ENSG00000065675.14	PRKCQ	0.275783	7	2	0.0372646	Brain_Cerebellar_Hemisphere	0.839888	Brain_Putamen_basal_ganglia	6.49924	4.49671e-18	0.460374	-2.08285	0.759635	-0.594246	0.893721	2	0
ENSG00000006377.10	DLX6	0.275792	8	2	0.134558	Brain_Caudate_basal_ganglia	0.169405	Brain_Amygdala	7.27528	6.44416e-18	0.724717	-1.49637	-1.37412	-1.40925	0.0363997	2	0
ENSG00000080546.13	SESN1	0.275808	10	1	0.0964916	Brain_Nucleus_accumbens_basal_ganglia	0.307021	Brain_Amygdala	9.83426	1.4728e-19	9.83426	1.02149	1.66211	1.08555	0.202579	1	0
ENSG00000196123.12	KIAA0895L	0.27582	13	3	0.0490149	Brain_Frontal_Cortex_BA9	0.783314	Brain_Spinal_cord_cervical_c-1	11.399	4.43599e-17	0.410851	-1.96846	0.275004	-1.3126	0.51989	3	0
ENSG00000187595.15	ZNF385C	0.275849	8	2	0.123437	Brain_Hippocampus	0.576581	Brain_Cerebellar_Hemisphere	4.35176	5.1339e-17	3.64817	0.558385	1.54051	1.06171	0.512859	2	0
ENSG00000132744.7	ACY3	0.275878	12	2	0.0287298	Brain_Putamen_basal_ganglia	0.565415	Brain_Substantia_nigra	10.3493	1.08412e-19	1.33612	0.574818	2.18717	1.42182	0.446407	2	0
ENSG00000103485.17	QPRT	0.275879	13	3	0.287204	Brain_Amygdala	0.59824	Brain_Anterior_cingulate_cortex_BA24	9.91544	2.25755e-17	0.753726	-1.06428	0.820238	-0.584936	0.641886	3	0
ENSG00000174718.11	KIAA1551	0.275907	10	3	0.0270894	Brain_Cerebellar_Hemisphere	0.192962	Brain_Spinal_cord_cervical_c-1	8.55824	3.06202e-17	0.479407	-2.21023	-1.30187	-1.79002	0.243693	3	0
ENSG00000248540.2	RP11-247C2.2	0.275948	12	1	0.275948	Brain_Caudate_basal_ganglia	0.275948	Brain_Anterior_cingulate_cortex_BA24	12	1.11574e-17	12	1.08947	1.08947	1.08947	1.15959e-16	1	0
ENSG00000174953.13	DHX36	0.275956	13	2	0.279562	Brain_Caudate_basal_ganglia	0.879793	Brain_Cortex	12.3197	6.24896e-17	0.662397	0.151231	1.0813	0.398113	0.361395	2	0
ENSG00000132570.14	PCBD2	0.27604	13	2	0.489904	Brain_Cerebellum	0.790184	Brain_Anterior_cingulate_cortex_BA24	11.667	2.99557e-18	1.33068	-0.534016	0.690461	0.345117	0.54253	2	0
ENSG00000076248.10	UNG	0.276041	9	4	0.0653166	Brain_Nucleus_accumbens_basal_ganglia	0.967635	Brain_Cortex	4.29669	1.20546e-17	0.2449	-1.84309	0.833033	-0.202712	1.04324	4	0
ENSG00000249808.2	LINC01377	0.276052	4	4	0.0649424	Brain_Cerebellum	0.408646	Brain_Substantia_nigra	2.49224	0.138395	0.138395	-0.826278	1.84565	1.01007	1.23713	4	0
ENSG00000100577.18	GSTZ1	0.276179	13	1	0.265977	Brain_Putamen_basal_ganglia	0.33617	Brain_Nucleus_accumbens_basal_ganglia	12.512	8.00093e-17	12.512	-1.11238	-0.961759	-1.06782	0.0532044	1	0
ENSG00000146233.7	CYP39A1	0.276181	12	2	0.144171	Brain_Cerebellum	0.342521	Brain_Nucleus_accumbens_basal_ganglia	10.158	1.92018e-17	1.49833	-1.46043	-0.949195	-1.22069	0.230361	2	0
ENSG00000136297.14	MMD2	0.276232	12	1	0.210485	Brain_Caudate_basal_ganglia	0.353092	Brain_Cerebellar_Hemisphere	11.8594	1.1124e-17	11.8594	0.928609	1.25223	1.08251	0.0725115	1	0
ENSG00000204406.12	MBD5	0.276276	6	2	0.196397	Brain_Amygdala	0.262861	Brain_Nucleus_accumbens_basal_ganglia	4.076	4.074e-18	1.924	-1.29189	1.29189	-0.374215	1.29277	2	0
ENSG00000112053.13	SLC26A8	0.276368	12	4	0.206711	Brain_Hippocampus	0.692008	Brain_Caudate_basal_ganglia	7.72156	1.46942e-17	0.545407	-1.26266	0.820492	-0.205035	0.703805	4	0
ENSG00000232310.6	RP11-557H15.4	0.276398	4	4	0.0773452	Brain_Hippocampus	0.680633	Brain_Cortex	2.05502	0.0768516	0.0768516	-0.882678	1.7663	0.129362	1.23913	4	0
ENSG00000236279.6	CLEC2L	0.276449	13	3	0.150702	Brain_Spinal_cord_cervical_c-1	0.953576	Brain_Substantia_nigra	10.188	1.26108e-17	0.915482	-0.645708	1.43706	-0.22627	0.546199	3	0
ENSG00000184227.7	ACOT1	0.276631	13	2	0.113952	Brain_Hippocampus	0.812994	Brain_Frontal_Cortex_BA9	10.9739	0.000608993	1.22461	-1.58068	-0.236566	-1.17597	0.410908	2	0
ENSG00000181264.8	TMEM136	0.276692	13	2	0.190214	Brain_Caudate_basal_ganglia	0.963255	Brain_Frontal_Cortex_BA9	11.4878	1.978e-17	1.44747	-1.30995	0.132502	-0.645179	0.503428	2	0
ENSG00000251226.1	RP11-469N6.1	0.276711	13	5	0.196383	Brain_Hypothalamus	0.99581	Brain_Amygdala	7.7129	2.25514e-16	0.268019	-0.298432	1.29192	0.318971	0.478081	5	0
ENSG00000118946.11	PCDH17	0.276732	1	1	0.276732	Brain_Cerebellar_Hemisphere	0.276732	Brain_Cerebellar_Hemisphere	1	1	1	-1.08769	-1.08769	-1.08769	#N/A	1	0
ENSG00000164105.3	SAP30	0.276782	3	2	0.304115	Brain_Cortex	0.647336	Brain_Anterior_cingulate_cortex_BA24	2.16688	0.0519552	0.781169	-1.02765	0.963698	-0.173806	1.02553	2	0
ENSG00000115421.12	PAPOLG	0.276787	5	4	0.0299116	Brain_Cerebellum	0.981631	Brain_Amygdala	2.58435	0.00157173	0.435975	-0.522239	2.17126	0.32908	1.05457	4	0
ENSG00000166228.8	PCBD1	0.276905	13	4	0.194985	Brain_Hypothalamus	0.953976	Brain_Hippocampus	8.21915	2.40167e-17	0.692277	-1.29597	0.758612	-0.366081	0.814113	4	0
ENSG00000171970.12	ZNF57	0.276914	10	4	0.0247077	Brain_Anterior_cingulate_cortex_BA24	0.706494	Brain_Cerebellar_Hemisphere	6.19417	1.11125e-17	0.31984	-2.24594	1.69953	-0.817964	1.51618	4	0
ENSG00000278192.1	RP5-1056H1.2	0.277055	9	2	0.240201	Brain_Cortex	0.964338	Brain_Frontal_Cortex_BA9	8.09615	3.353e-19	0.799963	-1.17448	0.116384	-0.348781	0.487217	2	0
ENSG00000084463.7	WBP11	0.277083	13	2	0.0574228	Brain_Cerebellar_Hemisphere	0.980634	Brain_Hippocampus	10.509	1.44387e-17	1.80505	-1.90008	0.0242737	-0.817724	0.59247	2	0
ENSG00000126773.12	PCNX4	0.277137	13	4	0.0812502	Brain_Hypothalamus	0.818737	Brain_Anterior_cingulate_cortex_BA24	9.42773	5.84607e-18	0.663502	-1.74348	1.23217	0.23792	0.905013	4	0
ENSG00000138031.14	ADCY3	0.277139	10	3	0.0533993	Brain_Frontal_Cortex_BA9	0.985662	Brain_Caudate_basal_ganglia	8.10367	6.77815e-17	0.678636	-1.93168	-0.017971	-1.55644	0.580048	3	0
ENSG00000105672.14	ETV2	0.277151	9	5	0.0657618	Brain_Cerebellum	0.793112	Brain_Anterior_cingulate_cortex_BA24	4.75226	3.38731e-17	0.161006	-1.84004	0.44483	-0.189309	0.760008	5	0
ENSG00000275180.1	RP11-631N16.4	0.277216	4	2	0.213936	Brain_Caudate_basal_ganglia	0.416846	Brain_Cortex	2.30121	2.50537e-17	1.69879	-1.24281	0.811906	-0.621407	0.976894	2	0
ENSG00000131584.18	ACAP3	0.277251	9	4	0.0249932	Brain_Nucleus_accumbens_basal_ganglia	0.970128	Brain_Putamen_basal_ganglia	6.67637	2.38472e-18	0.318973	-2.24151	1.50188	0.59619	1.46749	4	0
ENSG00000137872.16	SEMA6D	0.277325	1	1	0.277325	Brain_Cerebellum	0.277325	Brain_Cerebellum	1	1	1	1.08635	1.08635	1.08635	#N/A	1	0
ENSG00000116128.10	BCL9	0.277329	4	2	0.241515	Brain_Caudate_basal_ganglia	0.306925	Brain_Nucleus_accumbens_basal_ganglia	3.00517	5.36546e-17	0.994833	-1.17121	-1.0217	-1.13383	0.0747564	2	0
ENSG00000238062.5	SPATA3-AS1	0.27735	1	1	0.27735	Brain_Amygdala	0.27735	Brain_Amygdala	1	1	1	-1.08629	-1.08629	-1.08629	#N/A	1	0
ENSG00000139304.12	PTPRQ	0.277418	7	3	0.0563793	Brain_Hippocampus	0.906772	Brain_Hypothalamus	5.58539	1.27175e-16	0.225239	-0.504816	1.90809	0.0122342	0.845495	3	0
ENSG00000075914.12	EXOSC7	0.277451	11	3	0.224803	Brain_Nucleus_accumbens_basal_ganglia	0.780845	Brain_Substantia_nigra	9.02612	2.05652e-17	0.68027	-1.21385	0.700418	-0.575777	0.56967	3	0
ENSG00000185728.16	YTHDF3	0.277477	11	2	0.119324	Brain_Cerebellar_Hemisphere	0.601738	Brain_Amygdala	10.0106	1.16275e-16	0.989378	-1.55762	0.521903	0.237964	0.672837	2	0
ENSG00000134452.19	FBXO18	0.277545	13	4	0.0416369	Brain_Hypothalamus	0.851707	Brain_Cerebellar_Hemisphere	7.5869	1.35625e-17	0.548672	0.186941	2.03713	1.39588	0.565367	4	0
ENSG00000160051.11	IQCC	0.277614	12	1	0.263827	Brain_Cortex	0.283585	Brain_Caudate_basal_ganglia	11.9521	6.83695e-18	11.9521	-1.0723	1.11739	0.547423	0.97692	1	0
ENSG00000189120.4	SP6	0.277658	7	5	0.0268778	Brain_Hippocampus	0.744065	Brain_Cerebellum	2.90196	1.37509e-16	0.210277	-0.639585	2.21329	0.462153	0.917125	5	0
ENSG00000263528.7	IKBKE	0.277698	13	4	0.0568747	Brain_Cerebellum	0.910672	Brain_Frontal_Cortex_BA9	10.2512	2.40965e-19	0.496632	-1.90427	1.16451	0.08825	0.694307	4	0
ENSG00000130427.2	EPO	0.277719	5	2	0.121963	Brain_Spinal_cord_cervical_c-1	0.475309	Brain_Cerebellar_Hemisphere	4.58626	2.84966e-17	0.388989	-1.54659	-0.713868	-1.01755	0.341851	2	0
ENSG00000164402.13	SEPT8	0.277818	9	1	0.271777	Brain_Frontal_Cortex_BA9	0.372	Brain_Anterior_cingulate_cortex_BA24	8.8082	6.33429e-18	8.8082	-1.09898	-0.892734	-1.07238	0.0673858	1	0
ENSG00000173442.12	EHBP1L1	0.277835	4	3	0.0920297	Brain_Putamen_basal_ganglia	0.772746	Brain_Cerebellum	2.02464	1.68928e-17	0.912403	-1.68479	0.89386	-0.546732	1.33713	3	0
ENSG00000004142.11	POLDIP2	0.277873	13	2	0.254798	Brain_Hippocampus	0.898514	Brain_Amygdala	12.2405	2.29848e-17	0.616102	-1.13877	0.176928	-0.692468	0.411806	2	0
ENSG00000053702.14	NRIP2	0.278085	12	2	0.360595	Brain_Caudate_basal_ganglia	0.859118	Brain_Cerebellum	11.384	3.65851e-17	0.615427	-0.914233	-0.177497	-0.457156	0.35522	2	0
ENSG00000176681.14	LRRC37A	0.278111	4	1	0.278111	Brain_Hippocampus	0.278111	Brain_Anterior_cingulate_cortex_BA24	4	4.44621e-66	4	1.08457	1.08457	1.08457	1.28198e-16	1	0
ENSG00000134744.13	ZCCHC11	0.278124	13	1	0.275901	Brain_Caudate_basal_ganglia	0.313425	Brain_Spinal_cord_cervical_c-1	12.8325	2.89345e-19	12.8325	1.00806	1.08957	1.07726	0.0291716	1	0
ENSG00000173575.20	CHD2	0.278275	11	6	0.0840857	Brain_Putamen_basal_ganglia	0.877293	Brain_Cortex	6.21356	4.41923e-18	0.221583	-1.72746	0.521015	-0.135395	0.650737	6	0
ENSG00000124787.13	RPP40	0.278338	10	4	0.147857	Brain_Cortex	0.990876	Brain_Anterior_cingulate_cortex_BA24	6.21572	3.10666e-18	0.233865	-1.44714	1.29826	0.169697	0.759927	4	0
ENSG00000123064.12	DDX54	0.278446	13	3	0.0980633	Brain_Hippocampus	0.905666	Brain_Cortex	11.1154	2.65174e-19	0.784591	-1.65432	1.51576	-0.928499	1.17169	3	0
ENSG00000158042.8	MRPL17	0.278449	12	2	0.114963	Brain_Spinal_cord_cervical_c-1	0.917899	Brain_Anterior_cingulate_cortex_BA24	9.81657	1.71981e-17	2.03876	-1.57627	1.57627	0.2578	0.70409	2	0
ENSG00000115155.16	OTOF	0.278452	8	6	0.209466	Brain_Cerebellar_Hemisphere	0.996075	Brain_Cerebellum	3.10686	4.2892e-18	0.161964	-1.25504	1.19701	-0.102718	0.984306	6	0
ENSG00000058600.15	POLR3E	0.278466	2	2	0.170827	Brain_Cortex	0.50159	Brain_Amygdala	1.10844	0.891556	0.891556	-0.67199	1.36955	0.348781	1.44359	2	0
ENSG00000196660.10	SLC30A10	0.278557	5	2	0.172541	Brain_Putamen_basal_ganglia	0.835562	Brain_Cortex	4.24468	9.41547e-17	0.755317	-0.207574	1.36409	1.01993	0.689227	2	0
ENSG00000226686.7	LINC01535	0.278673	13	1	0.276112	Brain_Cerebellar_Hemisphere	0.325763	Brain_Putamen_basal_ganglia	12.927	3.6198e-18	12.927	-1.0891	-0.982685	-1.08005	0.0292599	1	0
ENSG00000226853.2	AC010894.3	0.278708	11	2	0.110076	Brain_Caudate_basal_ganglia	0.239234	Brain_Amygdala	9.45953	1.75806e-17	1.54047	-1.1769	1.59785	0.866618	1.02332	2	0
ENSG00000169129.14	AFAP1L2	0.278742	3	1	0.278742	Brain_Cerebellum	0.278742	Brain_Cortex	3	5.34639e-35	3	-1.08315	-1.08315	-1.08315	3.84593e-16	1	0
ENSG00000260528.4	FAM157C	0.278744	12	1	0.278744	Brain_Amygdala	0.278744	Brain_Hypothalamus	12	1.02919e-17	12	-1.08315	-1.08315	-1.08315	2.31918e-16	1	0
ENSG00000261172.1	RP11-356C4.5	0.278744	13	1	0.278744	Brain_Amygdala	0.278744	Brain_Anterior_cingulate_cortex_BA24	13	2.46477e-33	13	-1.08315	-1.08315	-1.08315	2.31111e-16	1	0
ENSG00000137106.17	GRHPR	0.278804	13	2	0.0903871	Brain_Frontal_Cortex_BA9	0.197427	Brain_Cerebellum	12.3265	6.46869e-17	0.503183	1.28892	1.69336	1.51425	0.186883	2	0
ENSG00000128322.6	IGLL1	0.278919	3	3	0.0529159	Brain_Cerebellar_Hemisphere	0.961156	Brain_Cerebellum	1.08835	0.905834	0.905834	-1.93561	0.156182	-0.609376	1.15311	3	0
ENSG00000213077.5	FAM106A	0.278985	11	1	0.250683	Brain_Anterior_cingulate_cortex_BA24	0.407622	Brain_Frontal_Cortex_BA9	10.9212	1.83291e-17	10.9212	-1.14869	-0.828085	-1.07831	0.12991	1	0
ENSG00000198399.14	ITSN2	0.27915	13	3	0.0508409	Brain_Substantia_nigra	0.988882	Brain_Anterior_cingulate_cortex_BA24	9.99847	4.0361e-17	1.00443	-0.0139351	1.95282	0.764837	0.643021	3	0
ENSG00000125895.5	TMEM74B	0.279289	13	3	0.132798	Brain_Cerebellar_Hemisphere	0.935208	Brain_Hippocampus	9.42597	6.30365e-17	0.850669	-1.50316	0.637869	-1.04851	0.631748	3	0
ENSG00000112972.14	HMGCS1	0.279303	13	2	0.293563	Brain_Amygdala	0.94894	Brain_Spinal_cord_cervical_c-1	12.4428	4.14461e-17	0.551335	-1.05034	-0.0640376	-0.827745	0.359631	2	0
ENSG00000070031.3	SCT	0.279314	6	3	0.146442	Brain_Caudate_basal_ganglia	0.889892	Brain_Cortex	4.47297	0.0360429	0.245371	-0.423174	1.45221	0.772167	0.825396	3	0
ENSG00000147894.14	C9orf72	0.27939	13	3	0.120499	Brain_Anterior_cingulate_cortex_BA24	0.914629	Brain_Substantia_nigra	10.7413	2.38411e-06	0.5926	-1.55268	0.107201	-0.609808	0.539708	3	0
ENSG00000073921.17	PICALM	0.279433	10	4	0.112154	Brain_Nucleus_accumbens_basal_ganglia	0.947279	Brain_Hypothalamus	6.09631	5.49462e-17	0.467525	-1.58858	0.0894945	-1.06553	0.709503	4	0
ENSG00000034152.18	MAP2K3	0.279622	12	3	0.0896652	Brain_Putamen_basal_ganglia	0.399377	Brain_Amygdala	6.45478	1.93448e-17	1.61048	-1.69717	1.37901	-0.337726	1.30992	3	0
ENSG00000232386.9	RP11-66B24.2	0.279816	8	5	0.0279343	Brain_Cerebellar_Hemisphere	0.993568	Brain_Anterior_cingulate_cortex_BA24	4.78117	1.55762e-17	0.20254	-2.19821	0.023559	-0.470485	0.78912	5	0
ENSG00000147548.16	NSD3	0.27984	12	2	0.11566	Brain_Spinal_cord_cervical_c-1	0.830689	Brain_Amygdala	8.63005	1.15971e-33	3.36995	0.213818	1.57326	1.10689	0.659776	2	0
ENSG00000188004.9	C1orf204	0.279879	13	3	0.111956	Brain_Amygdala	0.96144	Brain_Cortex	10.3813	1.24961e-16	0.806395	-1.18957	1.58946	0.619747	0.703457	3	0
ENSG00000121716.20	PILRB	0.27989	12	1	0.27989	Brain_Frontal_Cortex_BA9	0.27989	Brain_Nucleus_accumbens_basal_ganglia	12	5.3725e-18	12	-1.08057	-1.08057	-1.08057	2.22045e-16	1	0
ENSG00000146802.12	TMEM168	0.279908	12	3	0.0415214	Brain_Cortex	0.336745	Brain_Putamen_basal_ganglia	10.1982	1.206e-17	0.423021	0.960616	2.03829	1.22849	0.299808	3	0
ENSG00000270755.1	RP11-138E2.1	0.279924	5	3	0.179956	Brain_Amygdala	0.538358	Brain_Putamen_basal_ganglia	3.15211	6.83496e-17	0.740371	-1.34089	-0.615298	-0.904729	0.306037	3	0
ENSG00000131951.10	LRRC9	0.279969	6	2	0.119297	Brain_Cerebellar_Hemisphere	0.357165	Brain_Cortex	5.63729	3.22694e-17	0.359528	-1.55773	-0.92078	-1.43637	0.255209	2	0
ENSG00000198382.8	UVRAG	0.280004	10	2	0.0959825	Brain_Substantia_nigra	0.834035	Brain_Nucleus_accumbens_basal_ganglia	8.12166	1.11043e-17	1.85138	-1.66465	0.20953	-0.76239	0.567388	2	0
ENSG00000198042.10	MAK16	0.28002	13	3	0.117516	Brain_Caudate_basal_ganglia	0.739414	Brain_Cerebellar_Hemisphere	9.94388	2.23032e-17	1.08863	-1.56528	0.703411	-0.720911	0.670641	3	0
ENSG00000125755.18	SYMPK	0.280025	7	2	0.14199	Brain_Substantia_nigra	0.843833	Brain_Cerebellum	4.70628	1.67385e-16	2.16099	-0.289344	1.46842	0.658112	0.699133	2	0
ENSG00000180871.7	CXCR2	0.280119	9	1	0.280119	Brain_Amygdala	0.280119	Brain_Cerebellar_Hemisphere	9	5.13171e-17	9	-1.08005	1.08005	0.840041	0.720035	1	0
ENSG00000187581.2	COX8C	0.280221	13	4	0.181034	Brain_Caudate_basal_ganglia	0.961159	Brain_Cerebellum	9.26381	3.25183e-19	0.759085	-1.33017	1.33758	0.873327	0.811122	4	0
ENSG00000224687.1	RASAL2-AS1	0.280229	13	4	0.125497	Brain_Putamen_basal_ganglia	0.927874	Brain_Cortex	7.04185	2.1769e-21	0.272657	-0.590181	1.5321	0.249389	0.786384	4	0
ENSG00000196782.12	MAML3	0.280339	1	1	0.280339	Brain_Caudate_basal_ganglia	0.280339	Brain_Caudate_basal_ganglia	1	1	1	1.07956	1.07956	1.07956	#N/A	1	0
ENSG00000205189.11	ZBTB10	0.280341	10	2	0.132231	Brain_Cortex	0.295272	Brain_Cerebellar_Hemisphere	7.40506	3.72115e-17	2.36699	1.04663	1.50536	1.35628	0.21454	2	0
ENSG00000226508.1	LINC01918	0.280369	13	1	0.246506	Brain_Amygdala	0.792006	Brain_Frontal_Cortex_BA9	12.6702	3.21978e-17	12.6702	-0.263706	1.15888	1.04945	0.394554	1	0
ENSG00000100065.14	CARD10	0.280389	7	2	0.111068	Brain_Cortex	0.58222	Brain_Hippocampus	6.17007	4.77733e-49	0.829932	0.550144	1.59341	1.44437	0.394318	2	0
ENSG00000178385.14	PLEKHM3	0.280447	8	1	0.280447	Brain_Cerebellar_Hemisphere	0.280447	Brain_Amygdala	8	6.04599e-18	8	-1.07932	1.07932	0.269829	1.1172	1	0
ENSG00000188295.14	ZNF669	0.280455	11	1	0.246347	Brain_Anterior_cingulate_cortex_BA24	0.989845	Brain_Spinal_cord_cervical_c-1	10.7281	5.37752e-18	10.7281	0.0127275	1.15927	1.05409	0.345384	1	0
ENSG00000274902.1	RP1-197B17.4	0.280475	11	5	0.186074	Brain_Spinal_cord_cervical_c-1	0.98071	Brain_Frontal_Cortex_BA9	6.13654	8.16416e-19	0.274095	-0.993556	1.32228	0.301245	0.867558	5	0
ENSG00000154122.12	ANKH	0.28049	10	3	0.158057	Brain_Cortex	0.36057	Brain_Frontal_Cortex_BA9	6.83537	1.13282e-17	0.31814	-1.41164	1.41078	0.554822	1.14935	3	0
ENSG00000108510.9	MED13	0.28049	10	3	0.0948188	Brain_Hypothalamus	0.551108	Brain_Cerebellar_Hemisphere	8.0298	1.32288e-21	0.543151	-0.739049	1.67051	1.19795	0.983854	3	0
ENSG00000182107.6	TMEM30B	0.280575	13	4	0.239681	Brain_Cortex	0.755768	Brain_Cerebellum	8.47481	2.49901e-17	0.295355	-0.721512	1.17579	0.691165	0.473567	4	0
ENSG00000166387.11	PPFIBP2	0.280593	11	6	0.0200824	Brain_Anterior_cingulate_cortex_BA24	0.261277	Brain_Cortex	5.87081	3.20233e-17	0.34038	-2.32481	-1.12338	-1.79264	0.39255	6	0
ENSG00000134308.13	YWHAQ	0.280678	10	3	0.0641083	Brain_Caudate_basal_ganglia	0.763364	Brain_Cerebellar_Hemisphere	6.11628	1.02733e-18	0.997251	-0.370741	1.85143	1.1641	0.908278	3	0
ENSG00000106952.7	TNFSF8	0.280685	1	1	0.280685	Brain_Amygdala	0.280685	Brain_Amygdala	1	1	1	-1.07878	-1.07878	-1.07878	#N/A	1	0
ENSG00000185559.13	DLK1	0.280727	12	2	0.234296	Brain_Spinal_cord_cervical_c-1	0.480561	Brain_Frontal_Cortex_BA9	10.7912	9.88229e-34	0.967731	-0.831757	1.18937	-0.375548	0.805545	2	0
ENSG00000160285.14	LSS	0.280765	12	3	0.0689784	Brain_Nucleus_accumbens_basal_ganglia	0.979635	Brain_Substantia_nigra	7.81523	6.705e-17	0.829928	-0.212072	1.81856	0.867482	0.804264	3	0
ENSG00000164346.9	NSA2	0.280795	13	1	0.166464	Brain_Cerebellar_Hemisphere	0.394238	Brain_Spinal_cord_cervical_c-1	12.7008	1.53496e-20	12.7008	0.851957	1.38365	1.06801	0.175345	1	0
ENSG00000105793.15	GTPBP10	0.280849	13	3	0.0477892	Brain_Anterior_cingulate_cortex_BA24	0.89804	Brain_Spinal_cord_cervical_c-1	10.1735	1.51571e-17	1.14666	-0.17902	1.97924	0.747013	0.549172	3	0
ENSG00000086544.2	ITPKC	0.280872	12	5	0.0258642	Brain_Hippocampus	0.890546	Brain_Cortex	7.49248	9.95313e-18	0.354969	0.137614	2.22824	1.36054	0.764272	5	0
ENSG00000149418.10	ST14	0.280944	12	2	0.151628	Brain_Cerebellum	0.459873	Brain_Frontal_Cortex_BA9	10.0144	1.69875e-17	1.84274	-1.04605	1.43381	-0.580119	0.819731	2	0
ENSG00000169919.16	GUSB	0.280978	13	2	0.170501	Brain_Amygdala	0.295073	Brain_Cerebellar_Hemisphere	10.3736	3.13311e-33	2.36853	-1.3706	1.18426	-0.765521	0.839148	2	0
ENSG00000105750.14	ZNF85	0.281037	13	2	0.0503988	Brain_Cerebellar_Hemisphere	0.46566	Brain_Spinal_cord_cervical_c-1	11.6059	1.83204e-17	0.545364	-1.95656	-0.729559	-1.33551	0.300286	2	0
ENSG00000148411.7	NACC2	0.281037	10	4	0.0882506	Brain_Spinal_cord_cervical_c-1	0.606148	Brain_Amygdala	6.94914	2.06421e-17	0.918995	0.51558	1.7047	1.0164	0.364274	4	0
ENSG00000189180.15	ZNF33A	0.281204	9	4	0.0385721	Brain_Caudate_basal_ganglia	0.770308	Brain_Amygdala	5.71756	2.14517e-19	0.613144	-0.492615	2.06872	0.313922	1.05443	4	0
ENSG00000085511.19	MAP3K4	0.281245	12	5	0.0198708	Brain_Cerebellum	0.905634	Brain_Cerebellar_Hemisphere	7.96661	3.10557e-17	0.540307	-0.291749	2.32878	0.221871	0.730576	5	0
ENSG00000162775.14	RBM15	0.28127	13	3	0.122514	Brain_Spinal_cord_cervical_c-1	0.805048	Brain_Frontal_Cortex_BA9	10.1068	2.50075e-17	1.3366	-1.54431	0.352577	-1.07957	0.67939	3	0
ENSG00000124731.12	TREM1	0.281298	12	2	0.121469	Brain_Cortex	0.956481	Brain_Nucleus_accumbens_basal_ganglia	10.7291	1.52181e-17	1.00001	-1.54864	0.677863	0.365491	0.670563	2	0
ENSG00000136021.18	SCYL2	0.281374	13	2	0.120115	Brain_Frontal_Cortex_BA9	0.903228	Brain_Cerebellar_Hemisphere	9.78677	7.17709e-18	2.97041	-1.55429	0.121585	-1.05359	0.646125	2	0
ENSG00000270339.3	CH17-385C13.3	0.281533	4	1	0.281533	Brain_Anterior_cingulate_cortex_BA24	0.281533	Brain_Anterior_cingulate_cortex_BA24	4	2.99818e-17	4	1.07688	1.07688	1.07688	0	1	0
ENSG00000198053.11	SIRPA	0.281538	10	3	0.0635808	Brain_Cerebellar_Hemisphere	0.892741	Brain_Hypothalamus	4.37877	2.79765e-17	1.98384	-1.85511	0.134837	-0.586549	0.756136	3	0
ENSG00000111799.20	COL12A1	0.281565	7	2	0.111394	Brain_Cortex	0.901508	Brain_Amygdala	6.00994	1.58326e-33	0.990064	-1.59196	1.59196	0.92737	1.23836	2	0
ENSG00000272092.1	RP11-350N15.5	0.2817	13	2	0.110425	Brain_Amygdala	0.830689	Brain_Caudate_basal_ganglia	11.0736	4.35796e-17	1.92643	0.213818	1.59629	1.36452	0.510939	2	0
ENSG00000057663.14	ATG5	0.281726	12	4	0.122483	Brain_Putamen_basal_ganglia	0.643977	Brain_Hippocampus	8.02876	4.49165e-18	0.459804	-1.54443	0.935333	0.117276	0.822174	4	0
ENSG00000173406.15	DAB1	0.281764	10	3	0.0941518	Brain_Spinal_cord_cervical_c-1	0.362502	Brain_Cerebellum	7.72457	8.83173e-35	0.995858	-0.910608	1.67389	1.33589	0.805469	3	0
ENSG00000233559.1	LINC00513	0.281817	13	2	0.136325	Brain_Cerebellum	0.933918	Brain_Putamen_basal_ganglia	9.64528	2.33462e-17	3.35472	-1.48962	0.677673	-0.790953	0.689802	2	0
ENSG00000146409.10	SLC18B1	0.281818	13	3	0.164121	Brain_Cortex	0.998659	Brain_Amygdala	9.97686	3.24211e-17	0.41885	-0.610358	1.39134	0.525282	0.554733	3	0
ENSG00000101188.4	NTSR1	0.281845	11	7	0.0709237	Brain_Putamen_basal_ganglia	0.888361	Brain_Anterior_cingulate_cortex_BA24	4.85416	1.67729e-16	0.264671	-1.80597	1.11678	-0.0801618	1.07071	7	0
ENSG00000174788.9	PCP2	0.281871	7	2	0.1841	Brain_Caudate_basal_ganglia	0.562177	Brain_Cerebellum	4.37989	1.05125e-32	2.62011	-1.32824	0.57961	-0.676191	0.900376	2	0
ENSG00000175137.10	SH3BP5L	0.281887	11	4	0.0873154	Brain_Anterior_cingulate_cortex_BA24	0.797936	Brain_Putamen_basal_ganglia	8.18315	7.62513e-17	0.301952	0.256019	1.70973	0.977851	0.48435	4	0
ENSG00000163344.5	PMVK	0.281913	13	2	0.137749	Brain_Spinal_cord_cervical_c-1	0.454014	Brain_Cerebellum	10.9389	7.67625e-18	2.04908	-1.48423	1.20709	-1.03679	0.709951	2	0
ENSG00000039068.18	CDH1	0.281968	10	2	0.110776	Brain_Putamen_basal_ganglia	0.407098	Brain_Hippocampus	9.16655	1.98799e-19	0.830554	-1.59472	-0.829011	-1.49972	0.235775	2	0
ENSG00000189431.7	RASSF10	0.28203	8	4	0.0661024	Brain_Nucleus_accumbens_basal_ganglia	0.868922	Brain_Cortex	5.19314	3.36847e-17	0.199092	-0.632136	1.83773	0.814358	1.04662	4	0
ENSG00000179348.11	GATA2	0.282055	5	2	0.415963	Brain_Frontal_Cortex_BA9	0.523356	Brain_Amygdala	4.39886	7.05738e-17	0.601139	-0.63818	0.813444	-0.347855	0.649186	2	0
ENSG00000126254.11	RBM42	0.28207	11	2	0.129218	Brain_Substantia_nigra	0.587157	Brain_Anterior_cingulate_cortex_BA24	6.7194	1.21079e-17	4.2806	-0.965241	1.51719	0.66675	1.06856	2	0
ENSG00000165092.12	ALDH1A1	0.282199	5	1	0.282199	Brain_Amygdala	0.282199	Brain_Cerebellar_Hemisphere	5	1.86171e-16	5	-1.07539	-1.07539	-1.07539	1.57009e-16	1	0
ENSG00000171773.2	NXNL1	0.282264	13	3	0.13218	Brain_Nucleus_accumbens_basal_ganglia	0.91285	Brain_Substantia_nigra	10.9697	3.09581e-17	0.567815	-1.32413	1.50556	0.37013	0.69049	3	0
ENSG00000272505.1	RP11-981G7.6	0.282265	13	5	0.0391827	Brain_Substantia_nigra	0.999507	Brain_Spinal_cord_cervical_c-1	8.73486	0.00728996	0.40756	-2.06226	0.781973	-0.227703	0.81531	5	0
ENSG00000146729.9	GBAS	0.282295	13	4	0.068389	Brain_Amygdala	0.917649	Brain_Cerebellum	9.66695	1.44911e-17	0.393747	0.103396	1.82244	0.849722	0.476996	4	0
ENSG00000122566.20	HNRNPA2B1	0.282344	13	2	0.124106	Brain_Amygdala	0.389052	Brain_Cerebellar_Hemisphere	12.4805	3.14568e-17	0.519545	-1.53777	-0.861337	-1.46633	0.19469	2	0
ENSG00000152193.7	RNF219	0.282359	13	3	0.124372	Brain_Frontal_Cortex_BA9	0.436539	Brain_Anterior_cingulate_cortex_BA24	10.0362	2.7647e-18	1.14329	-1.33569	1.53668	-0.202308	1.10887	3	0
ENSG00000139133.6	ALG10	0.282368	13	3	0.0712067	Brain_Spinal_cord_cervical_c-1	0.891305	Brain_Frontal_Cortex_BA9	10.0716	1.06042e-17	1.01032	-0.523445	1.80416	-0.0976847	0.624709	3	0
ENSG00000245156.1	RP11-867G23.3	0.282544	13	3	0.171424	Brain_Cerebellar_Hemisphere	0.970874	Brain_Anterior_cingulate_cortex_BA24	8.42111	4.162e-17	0.502141	-0.036512	1.36764	0.641882	0.625087	3	0
ENSG00000031698.12	SARS	0.282584	13	2	0.238714	Brain_Frontal_Cortex_BA9	0.336406	Brain_Nucleus_accumbens_basal_ganglia	9.06293	1.05529e-18	3.93707	-0.961292	1.17821	-0.305344	1.02411	2	0
ENSG00000205853.10	RFPL3S	0.282594	13	3	0.449265	Brain_Frontal_Cortex_BA9	0.967817	Brain_Caudate_basal_ganglia	11.55	2.21379e-17	0.504071	-0.756641	0.661284	-0.0869637	0.498778	3	0
ENSG00000066739.11	ATG2B	0.282653	9	3	0.0797845	Brain_Putamen_basal_ganglia	0.685777	Brain_Substantia_nigra	6.17268	5.239e-17	0.974832	-1.75194	0.404592	-0.624786	0.59354	3	0
ENSG00000125046.14	SSUH2	0.282707	10	2	0.108569	Brain_Cerebellar_Hemisphere	0.894755	Brain_Cortex	7.06199	5.09177e-35	2.93801	-1.60466	1.57134	-0.820405	1.10923	2	0
ENSG00000109684.14	CLNK	0.282812	2	2	0.162541	Brain_Cerebellum	0.53525	Brain_Cerebellar_Hemisphere	1.78231	0.217689	0.217689	0.620012	1.39658	1.00829	0.549113	2	0
ENSG00000066405.12	CLDN18	0.282827	12	3	0.0777874	Brain_Cerebellar_Hemisphere	0.567244	Brain_Spinal_cord_cervical_c-1	7.45306	6.547e-17	0.522617	-1.64821	1.76367	0.441074	1.34225	3	0
ENSG00000166091.19	CMTM5	0.28284	12	4	0.10782	Brain_Caudate_basal_ganglia	0.973394	Brain_Amygdala	9.11583	1.48441e-17	0.417372	-1.60807	1.05754	0.0802721	0.684199	4	0
ENSG00000119632.3	IFI27L2	0.282856	13	2	0.327867	Brain_Amygdala	0.985458	Brain_Hypothalamus	11.6693	1.99294e-17	0.768641	-0.647012	0.978418	0.605108	0.466855	2	0
ENSG00000168671.9	UGT3A2	0.283039	4	2	0.206467	Brain_Spinal_cord_cervical_c-1	0.38116	Brain_Cerebellum	2.99964	9.24869e-18	0.999673	-1.26334	0.875761	-0.656666	1.02386	2	0
ENSG00000230269.6	RP1-40E16.9	0.283055	5	3	0.422066	Brain_Cerebellum	0.846425	Brain_Frontal_Cortex_BA9	3.77329	5.63737e-17	0.294841	-0.251955	0.802842	0.259091	0.528664	3	0
ENSG00000124193.14	SRSF6	0.283148	12	2	0.163036	Brain_Amygdala	0.500709	Brain_Spinal_cord_cervical_c-1	11.0041	7.98988e-18	0.995889	-0.673375	1.39493	1.22257	0.597069	2	0
ENSG00000162843.17	WDR64	0.283166	3	1	0.276685	Brain_Frontal_Cortex_BA9	0.292935	Brain_Cortex	2.94639	6.35154e-17	2.94639	-1.0878	-1.05171	-1.06374	0.0208376	1	0
ENSG00000180113.15	TDRD6	0.283197	13	1	0.246047	Brain_Frontal_Cortex_BA9	0.317423	Brain_Amygdala	12.8345	2.818e-17	12.8345	0.999769	1.16	1.06616	0.0481307	1	0
ENSG00000197170.9	PSMD12	0.283273	8	1	0.179936	Brain_Substantia_nigra	0.328967	Brain_Caudate_basal_ganglia	7.80086	6.44549e-17	7.80086	-1.34095	1.29819	-0.737493	0.832383	1	0
ENSG00000171475.13	WIPF2	0.283366	9	2	0.138002	Brain_Hippocampus	0.712129	Brain_Anterior_cingulate_cortex_BA24	7.74951	2.90672e-21	1.14066	-1.48327	0.468729	0.0885595	0.644992	2	0
ENSG00000254101.5	LINC02055	0.2834	3	2	0.11461	Brain_Anterior_cingulate_cortex_BA24	0.418683	Brain_Frontal_Cortex_BA9	2.27234	0.00300911	0.724655	-1.57781	-0.808708	-1.07605	0.434844	2	0
ENSG00000196843.15	ARID5A	0.283427	13	3	0.0884227	Brain_Spinal_cord_cervical_c-1	0.777578	Brain_Cerebellum	7.73936	3.12677e-17	1.19285	-1.70378	-0.282476	-1.1623	0.454167	3	0
ENSG00000167220.11	HDHD2	0.283486	13	2	0.113662	Brain_Cerebellar_Hemisphere	0.987313	Brain_Spinal_cord_cervical_c-1	11.8187	3.01323e-18	0.996338	-1.58194	0.37674	0.0988253	0.539976	2	0
ENSG00000177551.5	NHLH2	0.283499	12	5	0.00919025	Brain_Putamen_basal_ganglia	0.856029	Brain_Amygdala	6.07328	2.46901e-18	0.413782	-0.548794	2.60489	0.730107	1.05327	5	0
ENSG00000198431.15	TXNRD1	0.283511	2	1	0.283511	Brain_Caudate_basal_ganglia	0.283511	Brain_Caudate_basal_ganglia	2	3.3547e-17	2	1.07247	1.07247	1.07247	0	1	0
ENSG00000177576.11	C18orf32	0.2836	13	3	0.0440175	Brain_Spinal_cord_cervical_c-1	0.949798	Brain_Caudate_basal_ganglia	8.54633	2.24878e-17	1.06497	-1.05389	2.01392	0.226717	0.966931	3	0
ENSG00000167600.13	CYP2S1	0.283658	9	2	0.222339	Brain_Spinal_cord_cervical_c-1	0.361802	Brain_Cortex	8.00765	9.33948e-20	0.992346	-0.911936	1.22033	0.983412	0.710756	2	0
ENSG00000146909.7	NOM1	0.283693	10	4	0.0233385	Brain_Amygdala	0.93346	Brain_Hippocampus	7.45729	1.18187e-17	0.296046	-2.26785	0.0834924	-0.635975	0.6508	4	0
ENSG00000008516.16	MMP25	0.28374	5	5	0.10318	Brain_Frontal_Cortex_BA9	0.71885	Brain_Cortex	1.97273	0.31556	0.31556	-1.62963	1.15664	-0.245856	1.1802	5	0
ENSG00000104219.12	ZDHHC2	0.283762	13	3	0.119879	Brain_Caudate_basal_ganglia	0.652741	Brain_Amygdala	9.93486	1.07748e-18	0.929073	-1.33608	1.55528	0.723266	0.924347	3	0
ENSG00000100075.9	SLC25A1	0.283868	11	3	0.212961	Brain_Spinal_cord_cervical_c-1	0.998144	Brain_Substantia_nigra	7.53476	2.77097e-18	0.386047	-1.24547	-0.00232606	-0.605526	0.504578	3	0
ENSG00000154237.12	LRRK1	0.283982	6	2	0.137988	Brain_Substantia_nigra	0.701812	Brain_Hippocampus	3.35704	1.15514e-33	2.64296	-1.48332	0.382875	-0.550224	1.02216	2	0
ENSG00000254777.5	AC022182.1	0.284007	4	3	0.116184	Brain_Hippocampus	0.821938	Brain_Cerebellum	2.41646	5.31762e-33	0.572653	-1.57099	0.960742	0.143886	1.1947	3	0
ENSG00000167797.7	CDK2AP2	0.284124	12	1	0.287771	Brain_Hippocampus	0.287971	Brain_Amygdala	11.8128	1.9025e-17	11.8128	-1.06302	1.06302	0.885559	0.613644	1	0
ENSG00000132017.10	DCAF15	0.284133	1	1	0.284133	Brain_Cerebellum	0.284133	Brain_Cerebellum	1	1	1	-1.07108	-1.07108	-1.07108	#N/A	1	0
ENSG00000106258.13	CYP3A5	0.284246	13	2	0.100079	Brain_Amygdala	0.780787	Brain_Cerebellar_Hemisphere	11.2834	8.73061e-19	1.62469	-1.64447	-0.278294	-1.43369	0.374616	2	0
ENSG00000171566.11	PLRG1	0.284307	12	4	0.0606096	Brain_Cortex	0.955367	Brain_Nucleus_accumbens_basal_ganglia	6.45847	3.78387e-18	0.524893	-1.74159	1.87633	0.474286	1.38145	4	0
ENSG00000011295.15	TTC19	0.28433	12	2	0.0982691	Brain_Substantia_nigra	0.507861	Brain_Frontal_Cortex_BA9	10.2776	4.6192e-20	1.3981	-1.6533	0.662171	-1.14934	0.588301	2	0
ENSG00000146648.17	EGFR	0.284332	12	6	0.0349763	Brain_Frontal_Cortex_BA9	0.890082	Brain_Nucleus_accumbens_basal_ganglia	4.23935	3.82974e-17	0.275762	-0.839232	2.10863	0.477478	0.878079	6	0
ENSG00000170802.15	FOXN2	0.284343	12	1	0.115434	Brain_Cerebellum	0.306366	Brain_Nucleus_accumbens_basal_ganglia	11.9864	2.20894e-21	11.9864	-1.57423	-1.02288	-1.07023	0.158792	1	0
ENSG00000248859.2	LINC01574	0.284347	3	2	0.198198	Brain_Nucleus_accumbens_basal_ganglia	0.302642	Brain_Frontal_Cortex_BA9	2.01362	1.68355e-32	0.986383	-1.03078	1.2867	0.514207	1.338	2	0
ENSG00000181192.11	DHTKD1	0.284359	10	4	0.209221	Brain_Hippocampus	0.87346	Brain_Caudate_basal_ganglia	6.26779	7.94642e-18	0.312736	-1.25571	1.09935	-0.39816	0.658305	4	0
ENSG00000215041.9	NEURL4	0.284392	9	3	0.0849675	Brain_Cerebellum	0.83981	Brain_Caudate_basal_ganglia	6.7793	3.67173e-17	0.648138	0.202136	1.72256	0.549633	0.466561	3	0
ENSG00000130202.9	NECTIN2	0.284401	10	6	0.0845227	Brain_Hippocampus	0.937551	Brain_Cerebellum	3.6185	1.17021e-16	0.433318	-1.72503	0.366773	-0.611639	0.706951	6	0
ENSG00000181027.10	FKRP	0.284436	13	3	0.0397447	Brain_Spinal_cord_cervical_c-1	0.781665	Brain_Putamen_basal_ganglia	11.1781	1.30375e-17	0.572385	-2.05639	-0.27715	-0.92471	0.41339	3	0
ENSG00000228793.1	RP1-223B1.1	0.284437	13	2	0.0256527	Brain_Caudate_basal_ganglia	0.34568	Brain_Frontal_Cortex_BA9	11.2757	1.13158e-16	0.692204	0.943002	2.23143	1.45382	0.390233	2	0
ENSG00000125944.18	HNRNPR	0.28444	2	1	0.28444	Brain_Hippocampus	0.28444	Brain_Hippocampus	2	3.3547e-17	2	-1.0704	-1.0704	-1.0704	0	1	0
ENSG00000165023.6	DIRAS2	0.284474	6	3	0.055677	Brain_Spinal_cord_cervical_c-1	0.796514	Brain_Amygdala	4.1939	1.03012e-17	0.681237	-0.392142	1.91356	0.425477	0.773984	3	0
ENSG00000138772.12	ANXA3	0.284484	13	5	0.0716003	Brain_Cortex	0.969872	Brain_Caudate_basal_ganglia	9.69445	6.6234e-17	0.36521	-0.882377	1.80165	-0.217556	0.756764	5	0
ENSG00000102531.16	FNDC3A	0.284581	11	4	0.0508307	Brain_Cortex	0.552012	Brain_Anterior_cingulate_cortex_BA24	6.42172	1.22025e-17	0.860582	-1.95291	0.816751	-0.560508	0.878133	4	0
ENSG00000162642.13	C1orf52	0.284598	12	3	0.0536111	Brain_Hypothalamus	0.267085	Brain_Nucleus_accumbens_basal_ganglia	8.48044	6.70354e-18	0.441683	-1.92997	1.82289	-0.367557	1.58246	3	0
ENSG00000227245.1	RP11-136C24.2	0.284628	2	1	0.284628	Brain_Cerebellar_Hemisphere	0.284628	Brain_Cerebellar_Hemisphere	2	6.12164e-17	2	1.06998	1.06998	1.06998	0	1	0
ENSG00000091073.19	DTX2	0.284838	3	2	0.138345	Brain_Cortex	0.834284	Brain_Cerebellum	2.67258	0.0133706	0.314052	-1.48198	-0.209211	-1.00706	0.695123	2	0
ENSG00000176358.15	TAC4	0.284947	1	1	0.284947	Brain_Cerebellar_Hemisphere	0.284947	Brain_Cerebellar_Hemisphere	1	1	1	-1.06927	-1.06927	-1.06927	#N/A	1	0
ENSG00000132467.3	UTP3	0.284949	13	2	0.114724	Brain_Anterior_cingulate_cortex_BA24	0.99742	Brain_Cortex	10.9539	4.12399e-17	2.04611	-1.57731	1.57731	0.0797409	0.65503	2	0
ENSG00000155754.14	ALS2CR11	0.284953	4	2	0.114818	Brain_Frontal_Cortex_BA9	0.600651	Brain_Spinal_cord_cervical_c-1	3.08033	3.32979e-18	0.919675	-1.5769	1.5769	-0.525092	1.48672	2	0
ENSG00000003137.8	CYP26B1	0.284981	2	1	0.284981	Brain_Caudate_basal_ganglia	0.284981	Brain_Caudate_basal_ganglia	2	2.86051e-16	2	1.0692	1.0692	1.0692	0	1	0
ENSG00000226763.4	SRRM5	0.284994	8	4	0.0702931	Brain_Frontal_Cortex_BA9	0.58377	Brain_Cerebellar_Hemisphere	3.4803	5.30209e-17	0.965673	-1.81002	-0.547886	-1.29365	0.519056	4	0
ENSG00000132823.10	OSER1	0.285005	13	5	0.0462732	Brain_Cortex	0.939783	Brain_Caudate_basal_ganglia	5.96608	9.75402e-18	0.298915	-1.99289	1.5472	-0.595688	1.13226	5	0
ENSG00000168928.12	CTRB2	0.285033	9	5	0.163714	Brain_Frontal_Cortex_BA9	0.913283	Brain_Spinal_cord_cervical_c-1	3.73999	7.51744e-30	0.154089	-0.610757	1.39269	0.0150873	0.639974	5	0
ENSG00000104936.17	DMPK	0.285098	13	3	0.318643	Brain_Cortex	0.98068	Brain_Anterior_cingulate_cortex_BA24	7.87352	3.34412e-17	1.28641	-0.99725	0.994058	0.0872073	0.765704	3	0
ENSG00000172009.14	THOP1	0.285116	12	2	0.108986	Brain_Cerebellar_Hemisphere	0.154663	Brain_Frontal_Cortex_BA9	11.3707	1.54302e-17	0.629328	1.42325	1.60277	1.52992	0.0513472	2	0
ENSG00000244509.3	APOBEC3C	0.285193	10	3	0.0957748	Brain_Cerebellar_Hemisphere	0.960708	Brain_Cortex	7.05647	1.77499e-17	0.236395	-1.66569	0.468409	-0.48925	0.863148	3	0
ENSG00000258227.6	CLEC5A	0.285297	10	1	0.208491	Brain_Anterior_cingulate_cortex_BA24	0.459191	Brain_Frontal_Cortex_BA9	9.69988	6.78225e-19	9.69988	0.74018	1.25772	1.05071	0.267259	1	0
ENSG00000148334.14	PTGES2	0.285346	11	1	0.284468	Brain_Anterior_cingulate_cortex_BA24	0.291348	Brain_Amygdala	10.8411	2.07898e-17	10.8411	-1.07034	-1.05517	-1.06068	0.00765243	1	0
ENSG00000158106.13	RHPN1	0.285351	12	4	0.0242489	Brain_Nucleus_accumbens_basal_ganglia	0.997809	Brain_Caudate_basal_ganglia	6.34972	5.4972e-17	0.382867	-2.25316	2.25316	-0.300326	1.46143	4	0
ENSG00000180525.11	PRR26	0.285359	11	1	0.285359	Brain_Amygdala	0.285359	Brain_Nucleus_accumbens_basal_ganglia	11	5.18972e-33	11	-1.06836	1.06836	-0.29137	1.07803	1	0
ENSG00000203710.10	CR1	0.285479	10	3	0.158886	Brain_Spinal_cord_cervical_c-1	0.83529	Brain_Hypothalamus	7.96759	9.54225e-18	0.650154	-1.40883	0.207921	-0.902813	0.469556	3	0
ENSG00000213654.9	GPSM3	0.285509	10	1	0.203133	Brain_Caudate_basal_ganglia	0.40695	Brain_Amygdala	9.68327	2.85501e-18	9.68327	0.829273	1.27268	1.05098	0.233694	1	0
ENSG00000129197.14	RPAIN	0.285768	10	3	0.285605	Brain_Anterior_cingulate_cortex_BA24	0.947472	Brain_Cerebellar_Hemisphere	8.41169	1.51566e-18	0.486364	-0.495331	1.06781	0.328962	0.494706	3	0
ENSG00000109944.10	C11orf63	0.285835	12	2	0.0375086	Brain_Cortex	0.553315	Brain_Putamen_basal_ganglia	10.2872	3.85861e-17	1.25338	-0.5928	2.08018	1.27671	0.627165	2	0
ENSG00000168040.4	FADD	0.285862	5	2	0.305463	Brain_Amygdala	0.393247	Brain_Hypothalamus	4.10989	7.75675e-32	0.890114	-1.02479	0.853744	0.478038	0.840105	2	0
ENSG00000120334.15	CENPL	0.285924	1	1	0.285924	Brain_Frontal_Cortex_BA9	0.285924	Brain_Frontal_Cortex_BA9	1	1	1	1.06711	1.06711	1.06711	#N/A	1	0
ENSG00000182463.15	TSHZ2	0.285943	13	2	0.199689	Brain_Hypothalamus	0.987185	Brain_Cerebellar_Hemisphere	10.103	8.70521e-18	2.85494	-1.28244	1.21325	-0.0254924	0.784765	2	0
ENSG00000085831.15	TTC39A	0.285946	13	5	0.0272668	Brain_Spinal_cord_cervical_c-1	0.615139	Brain_Amygdala	5.92179	1.13604e-17	0.326189	0.502752	2.20768	1.30627	0.434648	5	0
ENSG00000185338.4	SOCS1	0.285961	10	3	0.162684	Brain_Caudate_basal_ganglia	0.874005	Brain_Anterior_cingulate_cortex_BA24	6.34635	3.86302e-18	0.986288	-1.3961	0.158574	-0.748304	0.634643	3	0
ENSG00000141485.16	SLC13A5	0.286102	10	2	0.11791	Brain_Amygdala	0.876832	Brain_Cerebellar_Hemisphere	8.00235	1.44453e-17	1.83454	0.154987	1.56361	1.30649	0.545144	2	0
ENSG00000115685.14	PPP1R7	0.286151	9	4	0.0599185	Brain_Hippocampus	0.984149	Brain_Nucleus_accumbens_basal_ganglia	5.82327	4.38489e-19	0.282125	-1.88139	0.173115	-0.621704	0.948714	4	0
ENSG00000171115.3	GIMAP8	0.286185	6	3	0.115167	Brain_Cerebellum	0.753319	Brain_Spinal_cord_cervical_c-1	3.73448	5.90969e-17	0.832454	-0.768877	1.57539	0.0141057	0.916374	3	0
ENSG00000205978.5	NYNRIN	0.286195	11	3	0.461255	Brain_Substantia_nigra	0.856854	Brain_Amygdala	8.80149	5.962e-18	0.428505	-0.62815	0.736782	0.222713	0.447085	3	0
ENSG00000269873.1	CTD-2587H19.3	0.286203	11	5	0.10011	Brain_Cortex	0.939708	Brain_Amygdala	7.61627	8.62794e-19	0.338538	-1.64432	0.821153	-0.990954	0.763434	5	0
ENSG00000115694.14	STK25	0.286288	12	5	0.029525	Brain_Cerebellar_Hemisphere	0.428298	Brain_Substantia_nigra	5.95649	4.5907e-19	0.292944	-2.1764	0.792108	-1.19331	0.702682	5	0
ENSG00000277602.1	AC005363.11	0.286359	1	1	0.286359	Brain_Cerebellum	0.286359	Brain_Cerebellum	1	1	1	-1.06614	-1.06614	-1.06614	#N/A	1	0
ENSG00000081923.11	ATP8B1	0.286442	12	3	0.0699156	Brain_Amygdala	0.669429	Brain_Cortex	9.90607	1.423e-17	0.864376	-0.463791	1.81246	0.532276	0.535513	3	0
ENSG00000180347.13	CCDC129	0.286581	6	2	0.124865	Brain_Spinal_cord_cervical_c-1	0.347709	Brain_Hypothalamus	5.287	2.88676e-17	0.666487	-1.53467	-0.939042	-1.25862	0.201041	2	0
ENSG00000100918.12	REC8	0.286589	7	3	0.096104	Brain_Frontal_Cortex_BA9	0.828973	Brain_Hippocampus	4.385	3.13107e-19	0.668298	-0.33335	1.66404	0.346913	0.928777	3	0
ENSG00000162341.16	TPCN2	0.286634	11	7	0.0161668	Brain_Putamen_basal_ganglia	0.482262	Brain_Hippocampus	5.89524	2.77434e-17	0.266699	-2.40513	-0.70267	-1.22571	0.500837	7	0
ENSG00000168214.20	RBPJ	0.28665	9	2	0.217982	Brain_Cortex	0.641	Brain_Amygdala	8.15223	1.69781e-21	0.847771	-0.4663	1.23191	-0.173988	0.610804	2	0
ENSG00000101109.11	STK4	0.286653	5	2	0.179028	Brain_Cortex	0.970678	Brain_Putamen_basal_ganglia	3.59716	5.2127e-19	1.39183	-1.25332	1.34376	-0.177192	0.956859	2	0
ENSG00000234919.1	LINC01827	0.286699	3	1	0.284655	Brain_Anterior_cingulate_cortex_BA24	0.290824	Brain_Cortex	2.99997	1.91228e-17	2.99997	1.05631	1.06992	1.06538	0.00785489	1	0
ENSG00000166446.14	CDYL2	0.286732	12	2	0.076439	Brain_Nucleus_accumbens_basal_ganglia	0.80299	Brain_Putamen_basal_ganglia	10.1669	1.33205e-18	1.60245	-1.77173	1.12467	0.810369	0.851185	2	0
ENSG00000278370.1	RP11-387D10.4	0.286752	2	1	0.286752	Brain_Cerebellar_Hemisphere	0.286752	Brain_Cerebellum	2	3.3547e-17	2	1.06527	1.06527	1.06527	2.22045e-16	1	0
ENSG00000100105.17	PATZ1	0.286796	13	4	0.11142	Brain_Frontal_Cortex_BA9	0.848186	Brain_Cortex	8.15452	5.23556e-20	0.603089	-1.59184	0.704747	-0.239019	0.539745	4	0
ENSG00000189334.8	S100A14	0.286897	6	2	0.0520206	Brain_Cortex	0.496615	Brain_Substantia_nigra	4.83427	2.51873e-17	1.00595	-1.94296	1.94296	-0.652915	1.35114	2	0
ENSG00000270806.1	C17orf50	0.286967	13	2	0.12686	Brain_Spinal_cord_cervical_c-1	0.369286	Brain_Amygdala	12.1632	4.57986e-17	0.480595	-1.5266	-0.897812	-1.22114	0.214032	2	0
ENSG00000171307.18	ZDHHC16	0.287009	11	3	0.0556295	Brain_Hippocampus	0.638809	Brain_Putamen_basal_ganglia	9.21416	2.54168e-17	0.651643	0.469365	1.91393	1.61378	0.410793	3	0
ENSG00000096401.7	CDC5L	0.287142	11	3	0.295605	Brain_Putamen_basal_ganglia	0.953854	Brain_Frontal_Cortex_BA9	6.55741	4.30236e-18	0.696147	-0.887331	1.04591	0.480198	0.635668	3	0
ENSG00000167601.11	AXL	0.287348	8	4	0.20696	Brain_Hypothalamus	0.77812	Brain_Caudate_basal_ganglia	6.23909	1.61298e-16	0.318788	-0.861795	1.26197	0.554024	0.660699	4	0
ENSG00000165406.15	MARCH8	0.287544	13	4	0.0488919	Brain_Cerebellum	0.7789	Brain_Anterior_cingulate_cortex_BA24	8.93727	9.95433e-18	0.349394	-1.96953	1.18877	-0.713429	0.828981	4	0
ENSG00000152661.7	GJA1	0.287569	13	3	0.0539283	Brain_Hippocampus	0.818293	Brain_Frontal_Cortex_BA9	8.55049	1.63104e-17	1.9098	-0.229741	1.92741	1.00223	0.662925	3	0
ENSG00000225828.1	FAM229A	0.287576	4	2	0.159896	Brain_Anterior_cingulate_cortex_BA24	0.524098	Brain_Cerebellum	3.00497	6.40015e-65	0.995028	-1.40542	0.637042	0.126426	1.02123	2	0
ENSG00000151704.15	KCNJ1	0.287641	10	7	0.0658387	Brain_Amygdala	0.836159	Brain_Hypothalamus	3.9275	1.72136e-16	0.144575	-1.83952	1.67954	0.501866	1.23065	7	0
ENSG00000213339.8	QTRT1	0.287995	10	3	0.0784721	Brain_Amygdala	0.990846	Brain_Cortex	7.0615	2.1313e-17	1.09153	-1.75962	0.910653	0.310916	1.0665	3	0
ENSG00000132840.9	BHMT2	0.28809	13	4	0.216144	Brain_Cerebellum	0.321635	Brain_Substantia_nigra	11.1142	4.69573e-17	0.398393	-0.991103	1.23685	0.984965	0.597068	4	0
ENSG00000171806.11	METTL18	0.288243	11	2	0.142331	Brain_Hippocampus	0.490735	Brain_Amygdala	7.98074	4.2811e-22	3.01164	-1.46716	0.68914	-0.833481	0.978786	2	0
ENSG00000119711.12	ALDH6A1	0.28828	12	3	0.063462	Brain_Frontal_Cortex_BA9	0.28727	Brain_Amygdala	7.73202	1.35578e-17	1.3127	-1.85594	-1.06413	-1.41423	0.238106	3	0
ENSG00000164663.14	USP49	0.288484	8	2	0.134036	Brain_Amygdala	0.52851	Brain_Nucleus_accumbens_basal_ganglia	6.04229	2.06827e-17	1.95771	-1.49837	1.49837	-0.208374	1.41471	2	0
ENSG00000175003.12	SLC22A1	0.28865	9	4	0.0364446	Brain_Hypothalamus	0.720366	Brain_Spinal_cord_cervical_c-1	5.63076	2.31694e-17	0.424646	-0.35797	2.09193	1.38212	0.774874	4	0
ENSG00000075673.11	ATP12A	0.288717	4	4	0.067577	Brain_Frontal_Cortex_BA9	0.791309	Brain_Hypothalamus	1.29198	0.63117	0.63117	-1.04176	1.82782	0.299417	1.23759	4	0
ENSG00000144152.12	FBLN7	0.288886	11	3	0.0348412	Brain_Cerebellum	0.973815	Brain_Anterior_cingulate_cortex_BA24	7.77264	1.71171e-19	1.18333	-2.1102	0.427305	-0.00825133	0.760902	3	0
ENSG00000241127.7	YAE1D1	0.288891	11	5	0.0464771	Brain_Anterior_cingulate_cortex_BA24	0.990707	Brain_Cerebellum	5.34081	1.015e-18	0.443628	-1.99103	0.813302	-0.71291	0.95408	5	0
ENSG00000143727.15	ACP1	0.288894	12	3	0.0539057	Brain_Anterior_cingulate_cortex_BA24	0.67773	Brain_Nucleus_accumbens_basal_ganglia	9.74199	2.326e-17	0.566391	-0.415563	1.92759	1.44123	0.641549	3	0
ENSG00000185306.12	C12orf56	0.288933	11	2	0.147714	Brain_Spinal_cord_cervical_c-1	0.952217	Brain_Cerebellar_Hemisphere	9.50473	5.59575e-18	1.49527	-0.0599227	1.44765	0.420061	0.563106	2	0
ENSG00000083067.22	TRPM3	0.288941	5	3	0.0706743	Brain_Cortex	0.388868	Brain_Nucleus_accumbens_basal_ganglia	3.37713	5.86845e-17	0.709222	-1.80756	-0.861672	-1.52625	0.421381	3	0
ENSG00000141580.15	WDR45B	0.289009	13	3	0.418294	Brain_Hippocampus	0.930763	Brain_Spinal_cord_cervical_c-1	10.8864	8.84721e-18	0.621156	-0.809385	0.697977	0.286757	0.488475	3	0
ENSG00000122359.17	ANXA11	0.289138	13	3	0.111927	Brain_Cerebellum	0.934957	Brain_Amygdala	10.1686	1.03922e-16	0.627258	-1.26979	1.58959	-0.145502	0.727416	3	0
ENSG00000140931.19	CMTM3	0.289188	10	3	0.0604754	Brain_Putamen_basal_ganglia	0.720499	Brain_Caudate_basal_ganglia	5.6575	2.32965e-17	1.26559	0.357792	1.87731	1.20581	0.630385	3	0
ENSG00000121743.3	GJA3	0.289224	2	2	0.318214	Brain_Nucleus_accumbens_basal_ganglia	0.661257	Brain_Caudate_basal_ganglia	1.56679	0.433211	0.433211	-0.998134	0.438178	-0.279978	1.01563	2	0
ENSG00000132256.18	TRIM5	0.289267	3	2	0.150859	Brain_Frontal_Cortex_BA9	0.432941	Brain_Caudate_basal_ganglia	2.019	2.68032e-16	0.980998	-0.784169	1.4365	0.69628	1.28211	2	0
ENSG00000182173.12	TSEN54	0.289337	12	4	0.0284311	Brain_Substantia_nigra	0.577178	Brain_Amygdala	8.34182	1.54128e-18	0.408631	-2.19129	2.04706	0.517947	1.75101	4	0
ENSG00000148516.21	ZEB1	0.289352	4	1	0.286874	Brain_Frontal_Cortex_BA9	0.291844	Brain_Cerebellar_Hemisphere	4	1.02894e-49	4	-1.065	-1.05408	-1.05954	0.00630497	1	0
ENSG00000163638.13	ADAMTS9	0.289452	5	2	0.11535	Brain_Putamen_basal_ganglia	0.448934	Brain_Substantia_nigra	4.27365	5.02857e-34	0.726346	0.757194	1.57459	1.41111	0.365553	2	0
ENSG00000143919.14	CAMKMT	0.289463	13	1	0.266939	Brain_Spinal_cord_cervical_c-1	0.366409	Brain_Putamen_basal_ganglia	12.978	5.97031e-17	12.978	-1.11014	-0.90322	-1.05829	0.0489938	1	0
ENSG00000120262.9	CCDC170	0.289468	12	5	0.232144	Brain_Substantia_nigra	0.989159	Brain_Amygdala	7.83117	7.44558e-17	0.315139	-0.540765	1.19486	0.245345	0.576094	5	0
ENSG00000165861.13	ZFYVE1	0.289563	13	7	0.0732237	Brain_Cerebellar_Hemisphere	0.968264	Brain_Amygdala	6.1801	5.22146e-18	0.226535	-0.806866	1.79143	0.412329	0.639822	7	0
ENSG00000111880.15	RNGTT	0.289569	6	2	0.119991	Brain_Hypothalamus	0.908957	Brain_Frontal_Cortex_BA9	4.01773	2.21901e-17	1.98227	-1.55481	1.55481	-0.469815	1.29534	2	0
ENSG00000180626.9	ZNF594	0.289613	9	3	0.0829783	Brain_Spinal_cord_cervical_c-1	0.895441	Brain_Cerebellar_Hemisphere	7.04734	3.99284e-17	0.913755	-1.73366	0.329943	-0.0159702	0.695012	3	0
ENSG00000129292.20	PHF20L1	0.289662	12	5	0.0939098	Brain_Amygdala	0.936994	Brain_Anterior_cingulate_cortex_BA24	5.25428	2.79081e-19	0.544312	-1.67512	0.703554	-0.87496	0.82319	5	0
ENSG00000245059.2	RP11-303E16.7	0.289792	5	1	0.282642	Brain_Amygdala	0.297623	Brain_Hippocampus	5	8.55973e-17	5	-1.0744	-1.04154	-1.05858	0.01579	1	0
ENSG00000255160.5	RP11-428C19.5	0.289975	2	1	0.289975	Brain_Cerebellar_Hemisphere	0.289975	Brain_Cerebellum	2	3.53145e-16	2	-1.05818	-1.05818	-1.05818	2.22045e-16	1	0
ENSG00000163285.7	GABRG1	0.289982	6	1	0.289581	Brain_Cerebellar_Hemisphere	0.290786	Brain_Hippocampus	6	3.23739e-65	6	1.0564	1.05904	1.05816	0.00136428	1	0
ENSG00000254401.1	RP11-179A10.1	0.290007	1	1	0.290007	Brain_Hippocampus	0.290007	Brain_Hippocampus	1	1	1	-1.05811	-1.05811	-1.05811	#N/A	1	0
ENSG00000137076.20	TLN1	0.290197	3	2	0.139826	Brain_Cortex	0.189115	Brain_Cerebellar_Hemisphere	2.47715	1.13448e-16	0.52285	-1.47644	-1.3132	-1.36761	0.0942435	2	0
ENSG00000169504.14	CLIC4	0.290198	13	3	0.119817	Brain_Cortex	0.639229	Brain_Hippocampus	8.48887	2.28157e-17	1.35151	-1.55554	-0.468777	-1.19039	0.282572	3	0
ENSG00000229588.1	RP11-479J7.2	0.290206	1	1	0.290206	Brain_Nucleus_accumbens_basal_ganglia	0.290206	Brain_Nucleus_accumbens_basal_ganglia	1	1	1	1.05767	1.05767	1.05767	#N/A	1	0
ENSG00000273100.1	RP11-302L19.3	0.290207	11	3	0.0664786	Brain_Nucleus_accumbens_basal_ganglia	0.428265	Brain_Amygdala	9.17176	8.33739e-17	0.576032	0.792164	1.83518	1.37379	0.36504	3	0
ENSG00000115041.12	KCNIP3	0.290221	9	2	0.117315	Brain_Hippocampus	0.269512	Brain_Substantia_nigra	8.50999	1.25839e-17	0.429332	-1.56614	-1.10419	-1.43471	0.168584	2	0
ENSG00000197217.12	ENTPD4	0.290235	13	3	0.0399466	Brain_Putamen_basal_ganglia	0.397375	Brain_Hypothalamus	10.5537	1.58692e-17	0.422204	0.846318	2.0543	1.53309	0.326456	3	0
ENSG00000173757.9	STAT5B	0.29041	12	2	0.123226	Brain_Frontal_Cortex_BA9	0.560347	Brain_Substantia_nigra	10.566	1.34816e-17	1.434	-1.54137	-0.582327	-0.905364	0.379304	2	0
ENSG00000225870.1	LINC00368	0.290431	5	4	0.26167	Brain_Anterior_cingulate_cortex_BA24	0.830495	Brain_Caudate_basal_ganglia	3.66823	0.0203056	0.129062	-0.797836	1.12245	0.00541521	0.727102	4	0
ENSG00000143669.13	LYST	0.290432	9	3	0.0538521	Brain_Spinal_cord_cervical_c-1	0.932637	Brain_Anterior_cingulate_cortex_BA24	6.42849	1.34232e-17	0.376762	-1.92802	0.0845278	-0.45728	0.879148	3	0
ENSG00000131507.10	NDFIP1	0.290436	11	4	0.0553651	Brain_Anterior_cingulate_cortex_BA24	0.240707	Brain_Cerebellum	8.30372	3.71087e-17	0.401078	-1.23872	1.916	1.2276	1.21548	4	0
ENSG00000188730.4	VWC2	0.290453	11	4	0.0642992	Brain_Nucleus_accumbens_basal_ganglia	0.789785	Brain_Putamen_basal_ganglia	7.98807	3.6124e-19	0.906085	-1.8501	0.942451	-0.23149	0.743215	4	0
ENSG00000196787.3	HIST1H2AG	0.290459	6	5	0.11958	Brain_Cerebellum	0.930493	Brain_Hypothalamus	2.54726	2.12424e-16	0.458321	-0.83139	1.55654	0.128174	0.88926	5	0
ENSG00000179133.12	C10orf67	0.290519	11	2	0.058319	Brain_Putamen_basal_ganglia	0.358813	Brain_Nucleus_accumbens_basal_ganglia	10.2426	1.38586e-17	0.416453	0.917629	1.89329	1.43544	0.270099	2	0
ENSG00000185947.14	ZNF267	0.290636	13	1	0.290636	Brain_Amygdala	0.290636	Brain_Cerebellar_Hemisphere	13	3.20378e-17	13	-1.05673	1.05673	-0.731581	0.793674	1	0
ENSG00000118197.13	DDX59	0.290713	13	2	0.0936744	Brain_Cortex	0.496106	Brain_Spinal_cord_cervical_c-1	11.4713	4.23607e-18	1.18541	0.680629	1.67633	1.45169	0.242126	2	0
ENSG00000188735.12	TMEM120B	0.29078	3	2	0.138774	Brain_Hypothalamus	0.415494	Brain_Cerebellar_Hemisphere	2.07485	8.74117e-17	0.925151	-1.48037	-0.814264	-1.0363	0.384578	2	0
ENSG00000254689.1	RP11-354A14.1	0.290976	11	3	0.140951	Brain_Hippocampus	0.765091	Brain_Frontal_Cortex_BA9	8.52735	1.82436e-17	0.912355	-1.25923	1.47226	0.576705	0.706275	3	0
ENSG00000104142.10	VPS18	0.291149	13	1	0.279024	Brain_Hippocampus	0.295244	Brain_Frontal_Cortex_BA9	12.8381	3.61475e-18	12.8381	-1.08251	-1.04669	-1.04944	0.0099369	1	0
ENSG00000184005.10	ST6GALNAC3	0.29119	6	1	0.29119	Brain_Caudate_basal_ganglia	0.29119	Brain_Cerebellum	6	4.81006e-33	6	-1.05552	1.05552	0.703677	0.861825	1	0
ENSG00000018699.11	TTC27	0.291365	12	5	0.0436784	Brain_Spinal_cord_cervical_c-1	0.994255	Brain_Cortex	9.09965	5.65788e-18	0.323273	-0.834851	2.01716	0.597913	0.767622	5	0
ENSG00000225446.2	LINC01763	0.291372	10	2	0.116883	Brain_Cortex	0.618624	Brain_Cerebellar_Hemisphere	7.92866	2.50984e-17	2.07134	-1.56799	-0.497801	-1.3133	0.44236	2	0
ENSG00000157429.15	ZNF19	0.291492	13	4	0.0649272	Brain_Cerebellar_Hemisphere	0.910353	Brain_Anterior_cingulate_cortex_BA24	8.47781	1.71309e-17	0.657356	-1.84576	0.577626	-0.39096	1.02351	4	0
ENSG00000156587.15	UBE2L6	0.291536	10	2	0.113836	Brain_Cerebellar_Hemisphere	0.952548	Brain_Caudate_basal_ganglia	6.17661	1.51707e-17	3.8175	-1.58118	-0.0595072	-0.960576	0.775574	2	0
ENSG00000140807.6	NKD1	0.291578	1	1	0.291578	Brain_Cerebellar_Hemisphere	0.291578	Brain_Cerebellar_Hemisphere	1	1	1	1.05467	1.05467	1.05467	#N/A	1	0
ENSG00000135387.20	CAPRIN1	0.291666	7	2	0.274298	Brain_Putamen_basal_ganglia	0.597178	Brain_Nucleus_accumbens_basal_ganglia	5.57101	2.39729e-18	1.39325	-1.09322	0.821754	0.355298	0.813136	2	0
ENSG00000109193.10	SULT1E1	0.291744	1	1	0.291744	Brain_Spinal_cord_cervical_c-1	0.291744	Brain_Spinal_cord_cervical_c-1	1	1	1	1.0543	1.0543	1.0543	#N/A	1	0
ENSG00000109670.13	FBXW7	0.29176	13	2	0.228878	Brain_Frontal_Cortex_BA9	0.33056	Brain_Cerebellar_Hemisphere	12.0009	2.262e-17	0.999104	-1.20325	0.972986	-1.03585	0.603581	2	0
ENSG00000170537.12	TMC7	0.291875	13	2	0.116481	Brain_Substantia_nigra	0.816752	Brain_Spinal_cord_cervical_c-1	8.98377	1.03581e-17	3.98731	-1.56971	0.405015	-0.859045	0.664611	2	0
ENSG00000154645.13	CHODL	0.291933	4	1	0.293096	Brain_Amygdala	0.298657	Brain_Cerebellar_Hemisphere	3.93533	2.29542e-17	3.93533	-1.05135	1.03932	-0.525677	1.04335	1	0
ENSG00000177627.9	C12orf54	0.292097	13	2	0.159544	Brain_Spinal_cord_cervical_c-1	0.761935	Brain_Cerebellum	11.8903	1.24241e-17	0.98392	-1.40661	1.15598	0.511128	0.635983	2	0
ENSG00000129353.14	SLC44A2	0.292138	13	4	0.10917	Brain_Amygdala	0.868026	Brain_Putamen_basal_ganglia	7.69572	5.60653e-19	0.655672	0.166167	1.60194	0.815788	0.596653	4	0
ENSG00000134461.15	ANKRD16	0.292199	10	4	0.0524614	Brain_Spinal_cord_cervical_c-1	0.435099	Brain_Caudate_basal_ganglia	6.72215	3.46381e-18	0.776201	-0.780497	1.93933	1.05423	0.697578	4	0
ENSG00000068654.15	POLR1A	0.29223	13	1	0.258528	Brain_Substantia_nigra	0.360226	Brain_Caudate_basal_ganglia	12.4999	2.98972e-18	12.4999	-1.12988	-0.914934	-1.03281	0.0921603	1	0
ENSG00000178234.12	GALNT11	0.292269	12	3	0.0626913	Brain_Cortex	0.824169	Brain_Amygdala	8.97476	2.87615e-17	0.329401	-0.496123	1.86137	1.25598	0.992658	3	0
ENSG00000141627.13	DYM	0.292341	12	6	0.0103642	Brain_Caudate_basal_ganglia	0.859008	Brain_Amygdala	5.79816	1.78855e-17	0.227066	-0.177637	2.56344	1.23357	0.789643	6	0
ENSG00000171135.13	JAGN1	0.292414	11	5	0.0836125	Brain_Substantia_nigra	0.87641	Brain_Putamen_basal_ganglia	6.47247	2.18909e-17	0.516864	0.155521	1.7301	0.794118	0.62165	5	0
ENSG00000120709.10	FAM53C	0.292441	10	2	0.109758	Brain_Hippocampus	0.653464	Brain_Amygdala	8.16512	5.69647e-17	1.61573	0.448955	1.59928	1.28984	0.460306	2	0
ENSG00000254968.6	RP11-65M17.3	0.292622	12	3	0.0951988	Brain_Cerebellum	0.810997	Brain_Caudate_basal_ganglia	8.79093	1.39156e-17	0.326363	-0.23914	1.66859	0.971522	0.902403	3	0
ENSG00000114346.13	ECT2	0.292647	13	2	0.135785	Brain_Caudate_basal_ganglia	0.399582	Brain_Anterior_cingulate_cortex_BA24	12.2206	3.48301e-33	0.594355	-1.49167	-0.842368	-0.923867	0.204838	2	0
ENSG00000137040.9	RANBP6	0.292698	11	1	0.286976	Brain_Amygdala	0.374003	Brain_Cortex	10.9367	2.65531e-17	10.9367	-1.06478	-0.889	-1.0488	0.0529995	1	0
ENSG00000129991.12	TNNI3	0.292725	11	3	0.0844759	Brain_Caudate_basal_ganglia	0.842278	Brain_Hypothalamus	7.188	2.72611e-19	1.22226	-1.72529	0.198981	-0.957848	0.555178	3	0
ENSG00000169413.2	RNASE6	0.292824	7	4	0.0428375	Brain_Cortex	0.948242	Brain_Cerebellar_Hemisphere	4.12168	2.54752e-18	0.862596	-2.02529	0.763627	-0.109066	0.881705	4	0
ENSG00000179979.8	CRIPAK	0.292858	13	2	0.354887	Brain_Cerebellar_Hemisphere	0.963775	Brain_Nucleus_accumbens_basal_ganglia	12.1233	2.88996e-17	0.63885	-0.925152	0.329721	-0.509511	0.450581	2	0
ENSG00000174473.15	GALNTL6	0.292972	6	1	0.292972	Brain_Amygdala	0.292972	Brain_Hippocampus	6	1.74721e-49	6	-1.05162	1.05162	0.350541	1.08611	1	0
ENSG00000204219.9	TCEA3	0.293042	13	2	0.215203	Brain_Nucleus_accumbens_basal_ganglia	0.778325	Brain_Hypothalamus	12.0229	8.19215e-17	0.466327	-1.23938	-0.281502	-0.734071	0.332664	2	0
ENSG00000101004.14	NINL	0.293067	13	2	0.110497	Brain_Hippocampus	0.729683	Brain_Caudate_basal_ganglia	11.3385	2.16848e-17	1.47303	0.345547	1.59596	0.932818	0.422156	2	0
ENSG00000162654.8	GBP4	0.293157	8	3	0.307126	Brain_Cerebellum	0.753276	Brain_Spinal_cord_cervical_c-1	6.34726	5.40051e-17	0.599239	-1.02127	0.499012	-0.00446449	0.656534	3	0
ENSG00000164604.12	GPR85	0.293162	8	2	0.095949	Brain_Spinal_cord_cervical_c-1	0.66297	Brain_Frontal_Cortex_BA9	6.01911	7.7988e-19	1.96516	-1.66482	0.435816	-0.976395	0.876283	2	0
ENSG00000259831.1	LINC00567	0.293202	6	1	0.184943	Brain_Amygdala	0.325702	Brain_Frontal_Cortex_BA9	5.84866	7.16612e-17	5.84866	-1.32569	-0.982808	-1.04116	0.139395	1	0
ENSG00000137814.10	HAUS2	0.293286	5	2	0.115953	Brain_Nucleus_accumbens_basal_ganglia	0.422293	Brain_Putamen_basal_ganglia	4.31333	1.17929e-17	0.644144	-1.57199	-0.802449	-1.19035	0.272089	2	0
ENSG00000159110.19	IFNAR2	0.293294	11	7	0.0420914	Brain_Cerebellar_Hemisphere	0.932747	Brain_Putamen_basal_ganglia	3.49821	5.35831e-17	0.584661	-0.81043	2.03262	0.701148	0.838457	7	0
ENSG00000164300.16	SERINC5	0.293339	11	5	0.120407	Brain_Spinal_cord_cervical_c-1	0.859317	Brain_Hippocampus	6.26609	4.54922e-19	0.517979	-1.31942	1.55307	-0.42798	1.06136	5	0
ENSG00000097033.14	SH3GLB1	0.293369	12	4	0.104609	Brain_Caudate_basal_ganglia	0.797394	Brain_Substantia_nigra	8.84391	9.56507e-18	0.369778	-1.41777	1.62291	0.823853	1.09521	4	0
ENSG00000164877.18	MICALL2	0.293443	4	3	0.143945	Brain_Anterior_cingulate_cortex_BA24	0.440378	Brain_Cerebellum	1.99474	0.0121235	0.207449	-1.29534	1.46126	0.145081	1.38212	3	0
ENSG00000172922.8	RNASEH2C	0.29349	13	2	0.280574	Brain_Cerebellum	0.94092	Brain_Cortex	11.7702	2.61878e-17	0.811963	-1.07903	0.199268	-0.346766	0.432596	2	0
ENSG00000166823.5	MESP1	0.29353	11	4	0.0367934	Brain_Amygdala	0.814212	Brain_Cerebellar_Hemisphere	7.0049	2.10203e-18	0.345859	-2.08805	0.731942	-1.05166	0.877304	4	0
ENSG00000109610.5	SOD3	0.293547	13	2	0.0927435	Brain_Amygdala	0.604083	Brain_Hypothalamus	10.4637	4.31948e-17	1.90051	0.518538	1.6811	1.37237	0.38942	2	0
ENSG00000184428.12	TOP1MT	0.293604	9	5	0.0551563	Brain_Hypothalamus	0.744801	Brain_Putamen_basal_ganglia	5.14641	6.25111e-17	0.198705	-1.91764	-0.325502	-1.07301	0.5935	5	0
ENSG00000164142.15	FAM160A1	0.293616	8	4	0.0296997	Brain_Cortex	0.558871	Brain_Nucleus_accumbens_basal_ganglia	5.19079	1.03806e-18	0.747835	0.58452	2.17407	1.61325	0.749815	4	0
ENSG00000225077.2	LINC00337	0.293711	4	3	0.15116	Brain_Caudate_basal_ganglia	0.400919	Brain_Cerebellum	2.18823	1.26049e-16	0.235171	-1.43545	1.03953	-0.247846	1.37374	3	0
ENSG00000196196.2	HRCT1	0.293725	13	2	0.209573	Brain_Cerebellar_Hemisphere	0.625742	Brain_Substantia_nigra	12.0651	1.7912e-17	0.509996	0.487728	1.25474	0.961479	0.297555	2	0
ENSG00000163697.16	APBB2	0.29378	13	6	0.0528563	Brain_Hippocampus	0.810518	Brain_Cerebellum	4.09251	5.4452e-18	0.422529	-0.725442	1.93609	0.507113	0.86517	6	0
ENSG00000231768.1	LINC01354	0.293849	13	1	0.236761	Brain_Anterior_cingulate_cortex_BA24	0.360793	Brain_Amygdala	12.8205	6.49553e-18	12.8205	0.913854	1.18312	1.04245	0.136381	1	0
ENSG00000088002.11	SULT2B1	0.293877	13	2	0.324352	Brain_Putamen_basal_ganglia	0.975184	Brain_Cerebellum	11.552	4.27218e-17	1.23055	-0.985554	0.918265	-0.696443	0.557855	2	0
ENSG00000144481.16	TRPM8	0.293883	2	2	0.166224	Brain_Cerebellum	0.547121	Brain_Caudate_basal_ganglia	1.09005	0.909954	0.909954	-0.60208	1.38444	0.391181	1.40468	2	0
ENSG00000271943.1	RP11-222K16.1	0.293915	10	2	0.091651	Brain_Cortex	0.362779	Brain_Hypothalamus	8.97015	6.65157e-17	0.56078	0.910082	1.68675	1.30858	0.316348	2	0
ENSG00000274834.1	CTD-3037G24.5	0.29398	1	1	0.29398	Brain_Cerebellar_Hemisphere	0.29398	Brain_Cerebellar_Hemisphere	1	1	1	1.04943	1.04943	1.04943	#N/A	1	0
ENSG00000120699.12	EXOSC8	0.294089	13	2	0.25067	Brain_Amygdala	0.638698	Brain_Frontal_Cortex_BA9	11.7544	8.21898e-19	1.24557	-0.513688	1.14872	0.870259	0.502835	2	0
ENSG00000239521.7	GATS	0.294104	10	5	0.279681	Brain_Putamen_basal_ganglia	0.903124	Brain_Hippocampus	4.67528	6.59366e-17	0.261438	-0.57321	1.08104	0.432721	0.502104	5	0
ENSG00000122679.8	RAMP3	0.294139	11	7	0.00252469	Brain_Amygdala	0.940089	Brain_Putamen_basal_ganglia	4.92596	5.62119e-18	0.203455	-0.986564	3.02037	1.0881	1.47827	7	0
ENSG00000263033.2	RP11-396B14.2	0.2942	13	3	0.0267961	Brain_Cerebellar_Hemisphere	0.400968	Brain_Frontal_Cortex_BA9	9.50256	1.21408e-18	0.978062	0.839893	2.21448	1.62335	0.360697	3	0
ENSG00000198818.9	SFT2D1	0.294256	12	2	0.198548	Brain_Frontal_Cortex_BA9	0.678548	Brain_Hypothalamus	10.1311	2.49375e-17	1.86889	-1.2857	0.414445	-0.925739	0.650514	2	0
ENSG00000019582.14	CD74	0.294265	10	3	0.131139	Brain_Spinal_cord_cervical_c-1	0.916154	Brain_Frontal_Cortex_BA9	6.99296	3.63604e-17	0.939396	-1.50962	1.50962	-0.681491	0.85164	3	0
ENSG00000155463.12	OXA1L	0.294326	13	3	0.081932	Brain_Cortex	0.565051	Brain_Anterior_cingulate_cortex_BA24	7.83877	3.12231e-17	0.944272	-1.26156	1.73958	-0.793288	0.812614	3	0
ENSG00000204335.3	SP5	0.294442	11	2	0.129129	Brain_Hypothalamus	0.237265	Brain_Amygdala	8.67718	7.986e-18	2.14963	-1.51754	1.42683	-0.217974	1.41839	2	0
ENSG00000119333.11	WDR34	0.294488	12	3	0.141941	Brain_Nucleus_accumbens_basal_ganglia	0.772167	Brain_Spinal_cord_cervical_c-1	7.85629	7.68562e-18	1.02831	-0.900286	1.4686	0.73025	0.644092	3	0
ENSG00000100170.9	SLC5A1	0.294588	3	1	0.294588	Brain_Anterior_cingulate_cortex_BA24	0.294588	Brain_Anterior_cingulate_cortex_BA24	3	1.91687e-33	3	-1.04811	1.04811	0.34937	1.21025	1	0
ENSG00000163141.18	BNIPL	0.294647	10	3	0.131456	Brain_Cortex	0.253057	Brain_Spinal_cord_cervical_c-1	6.99009	2.48104e-18	0.977372	-1.50839	-1.14296	-1.30252	0.145847	3	0
ENSG00000236922.9	LINC01378	0.294659	5	2	0.0833562	Brain_Nucleus_accumbens_basal_ganglia	0.535589	Brain_Anterior_cingulate_cortex_BA24	4.15537	8.67836e-06	0.746851	-1.73154	-0.619497	-1.26311	0.538172	2	0
ENSG00000054598.6	FOXC1	0.294727	1	1	0.294727	Brain_Frontal_Cortex_BA9	0.294727	Brain_Frontal_Cortex_BA9	1	1	1	-1.04781	-1.04781	-1.04781	#N/A	1	0
ENSG00000131508.15	UBE2D2	0.294787	1	1	0.294787	Brain_Frontal_Cortex_BA9	0.294787	Brain_Frontal_Cortex_BA9	1	1	1	1.04768	1.04768	1.04768	#N/A	1	0
ENSG00000179796.11	LRRC3B	0.294841	13	3	0.103264	Brain_Frontal_Cortex_BA9	0.981623	Brain_Hippocampus	7.58036	1.25672e-17	0.703237	-1.17509	1.62923	0.340031	0.983951	3	0
ENSG00000139631.18	CSAD	0.294904	13	2	0.111756	Brain_Nucleus_accumbens_basal_ganglia	0.633347	Brain_Substantia_nigra	12.0282	4.49413e-18	0.860655	0.477021	1.59035	0.928719	0.36756	2	0
ENSG00000183307.3	CECR6	0.294964	9	3	0.199928	Brain_Cerebellum	0.763271	Brain_Anterior_cingulate_cortex_BA24	6.62524	2.8848e-18	0.523229	0.301188	1.28176	0.528321	0.370764	3	0
ENSG00000087237.10	CETP	0.295018	4	2	0.152144	Brain_Cerebellar_Hemisphere	0.692503	Brain_Caudate_basal_ganglia	3.46614	3.15727e-17	0.533863	0.395461	1.432	1.17287	0.518269	2	0
ENSG00000184508.10	HDDC3	0.295036	12	2	0.197047	Brain_Hypothalamus	0.964148	Brain_Frontal_Cortex_BA9	10.1654	3.74695e-17	1.6854	-0.296746	1.29001	0.257802	0.595906	2	0
ENSG00000177465.4	ACOT4	0.295051	13	3	0.0330416	Brain_Cerebellar_Hemisphere	0.927591	Brain_Frontal_Cortex_BA9	10.1424	4.46145e-17	0.534907	-0.0908755	2.13158	1.03307	0.550925	3	0
ENSG00000120915.13	EPHX2	0.295079	13	2	0.171985	Brain_Cortex	0.865503	Brain_Hippocampus	11.6825	3.30209e-17	0.672253	-1.36585	-0.169373	-0.96034	0.327526	2	0
ENSG00000164530.13	PI16	0.295122	13	4	0.109908	Brain_Cortex	0.571071	Brain_Spinal_cord_cervical_c-1	7.8522	5.26224e-17	0.538477	-1.59861	1.48495	-0.740408	0.988646	4	0
ENSG00000118960.12	HS1BP3	0.295155	5	5	0.196081	Brain_Frontal_Cortex_BA9	0.647026	Brain_Putamen_basal_ganglia	2.80128	0.134304	0.134304	-1.2928	1.02472	-0.143462	0.907142	5	0
ENSG00000175806.14	MSRA	0.295181	7	4	0.040439	Brain_Spinal_cord_cervical_c-1	0.815481	Brain_Cortex	3.36317	1.08136e-17	0.237109	0.233361	2.04924	1.2125	0.709144	4	0
ENSG00000233936.1	RP11-399H11.2	0.295225	1	1	0.295225	Brain_Cortex	0.295225	Brain_Cortex	1	1	1	-1.04673	-1.04673	-1.04673	#N/A	1	0
ENSG00000228340.5	MIR646HG	0.295234	10	3	0.294198	Brain_Frontal_Cortex_BA9	0.991755	Brain_Spinal_cord_cervical_c-1	7.96831	2.70712e-18	0.77266	-1.04896	0.680001	-0.204009	0.646286	3	0
ENSG00000168594.15	ADAM29	0.2954	3	1	0.2954	Brain_Hypothalamus	0.2954	Brain_Cortex	3	5.34639e-35	3	-1.04635	-1.04635	-1.04635	2.71948e-16	1	0
ENSG00000107949.16	BCCIP	0.295411	10	1	0.293096	Brain_Cerebellar_Hemisphere	0.298905	Brain_Putamen_basal_ganglia	10	3.90258e-33	10	-1.05135	-1.03878	-1.04633	0.00649113	1	0
ENSG00000154832.14	CXXC1	0.295471	9	3	0.432455	Brain_Cerebellum	0.766174	Brain_Nucleus_accumbens_basal_ganglia	7.00989	8.13234e-18	0.439625	-0.509076	0.784997	0.335848	0.432014	3	0
ENSG00000099810.18	MTAP	0.295514	12	3	0.109065	Brain_Frontal_Cortex_BA9	0.714426	Brain_Putamen_basal_ganglia	8.76762	1.01197e-17	0.651598	-0.645413	1.60241	0.913464	0.617359	3	0
ENSG00000274828.1	RP11-567M16.6	0.295516	13	2	0.0827965	Brain_Cerebellar_Hemisphere	0.288298	Brain_Hippocampus	11.8994	9.10937e-17	0.43845	1.06186	1.73469	1.38732	0.241821	2	0
ENSG00000180616.8	SSTR2	0.295525	12	2	0.17089	Brain_Cerebellar_Hemisphere	0.595167	Brain_Hippocampus	10.6315	4.14176e-20	1.00223	-1.36935	0.764631	0.530116	0.601096	2	0
ENSG00000261268.1	RP11-308D13.3	0.295663	1	1	0.295663	Brain_Hypothalamus	0.295663	Brain_Hypothalamus	1	1	1	1.04578	1.04578	1.04578	#N/A	1	0
ENSG00000171722.12	SPATA46	0.295853	2	2	0.177113	Brain_Cerebellum	0.799786	Brain_Frontal_Cortex_BA9	1.3549	0.645096	0.645096	-0.253624	1.3497	0.548036	1.13372	2	0
ENSG00000139865.16	TTC6	0.295897	2	1	0.295897	Brain_Hypothalamus	0.295897	Brain_Hippocampus	2	3.53145e-16	2	1.04527	1.04527	1.04527	3.14018e-16	1	0
ENSG00000135439.11	AGAP2	0.295959	1	1	0.295959	Brain_Nucleus_accumbens_basal_ganglia	0.295959	Brain_Nucleus_accumbens_basal_ganglia	1	1	1	-1.04514	-1.04514	-1.04514	#N/A	1	0
ENSG00000272899.3	RP11-309L24.4	0.296038	13	3	0.103933	Brain_Nucleus_accumbens_basal_ganglia	0.990704	Brain_Spinal_cord_cervical_c-1	9.85699	2.78571e-17	1.05908	-1.62608	1.32751	0.00292735	0.782408	3	0
ENSG00000106004.4	HOXA5	0.296051	3	3	0.0696596	Brain_Spinal_cord_cervical_c-1	0.465377	Brain_Cerebellum	1.33005	0.642473	0.642473	0.730022	1.81412	1.095	0.622801	3	0
ENSG00000153237.17	CCDC148	0.29606	13	4	0.173866	Brain_Amygdala	0.91218	Brain_Caudate_basal_ganglia	8.55901	1.57752e-17	0.469532	-0.898227	1.35989	0.347575	0.874321	4	0
ENSG00000134759.13	ELP2	0.296246	8	3	0.0611959	Brain_Cortex	0.776783	Brain_Putamen_basal_ganglia	5.23168	4.06897e-17	0.903866	-0.410467	1.87208	1.07066	0.903155	3	0
ENSG00000100908.13	EMC9	0.296298	13	3	0.0423686	Brain_Substantia_nigra	0.689921	Brain_Cerebellar_Hemisphere	10.4907	5.6704e-17	0.940642	-0.606273	2.02988	1.32801	0.877621	3	0
ENSG00000000457.13	SCYL3	0.296324	13	3	0.270232	Brain_Spinal_cord_cervical_c-1	0.988655	Brain_Anterior_cingulate_cortex_BA24	10.3589	1.08932e-18	0.732143	-1.10253	0.619661	-0.0844999	0.478068	3	0
ENSG00000254211.5	LINC01485	0.296326	8	3	0.190515	Brain_Cortex	0.979586	Brain_Cerebellar_Hemisphere	6.53116	1.11469e-19	0.547484	-1.30906	1.30906	-0.723574	0.958272	3	0
ENSG00000111262.5	KCNA1	0.29637	12	2	0.124856	Brain_Frontal_Cortex_BA9	0.798841	Brain_Substantia_nigra	8.97138	1.78585e-17	3.01037	-1.53471	1.24159	-0.392063	1.167	2	0
ENSG00000259616.2	RP11-507B12.2	0.296387	9	3	0.0565838	Brain_Hippocampus	0.780156	Brain_Hypothalamus	7.29876	1.26954e-17	0.688142	-1.90651	-0.279116	-1.1288	0.40736	3	0
ENSG00000250597.5	RP11-725M22.1	0.296453	3	1	0.296453	Brain_Caudate_basal_ganglia	0.296453	Brain_Caudate_basal_ganglia	3	1.37543e-16	3	-1.04407	-1.04407	-1.04407	0	1	0
ENSG00000151327.12	FAM177A1	0.296553	12	4	0.0108634	Brain_Cerebellum	0.422606	Brain_Frontal_Cortex_BA9	7.92032	8.26519e-17	0.688268	-2.54706	-0.801908	-1.68676	0.591926	4	0
ENSG00000253819.1	LINC01151	0.296693	2	2	0.137859	Brain_Cerebellum	0.900234	Brain_Cerebellar_Hemisphere	1.22904	0.770957	0.770957	-1.48381	0.125366	-0.679223	1.13786	2	0
ENSG00000282375.1	RP11-43A14.2	0.29673	9	5	0.0316345	Brain_Putamen_basal_ganglia	0.394746	Brain_Caudate_basal_ganglia	6.36674	9.94965e-17	0.340866	-2.149	-0.851042	-1.44295	0.384197	5	0
ENSG00000167085.11	PHB	0.296816	7	2	0.188793	Brain_Cerebellar_Hemisphere	0.309385	Brain_Amygdala	6.02419	4.9465e-65	0.975813	-1.31416	-1.01651	-1.27164	0.112499	2	0
ENSG00000100307.12	CBX7	0.296904	12	3	0.0981399	Brain_Caudate_basal_ganglia	0.81254	Brain_Cortex	7.17888	3.65856e-17	0.990106	-1.65394	0.599696	-0.780606	0.901123	3	0
ENSG00000186395.7	KRT10	0.296911	12	3	0.0760094	Brain_Hypothalamus	0.31766	Brain_Substantia_nigra	7.47364	1.62164e-17	1.00358	-1.77433	-0.999279	-1.40121	0.252446	3	0
ENSG00000138036.18	DYNC2LI1	0.297038	13	2	0.548387	Brain_Anterior_cingulate_cortex_BA24	0.930056	Brain_Caudate_basal_ganglia	12.3348	1.05121e-17	0.497028	-0.354679	0.60018	-0.118207	0.332307	2	0
ENSG00000109667.11	SLC2A9	0.297176	12	5	0.136457	Brain_Amygdala	0.801589	Brain_Hypothalamus	7.21665	2.12415e-17	0.286137	-1.26661	1.48911	-0.424336	0.99427	5	0
ENSG00000184307.14	ZDHHC23	0.297351	12	4	0.100493	Brain_Cerebellar_Hemisphere	0.686144	Brain_Spinal_cord_cervical_c-1	5.79914	2.87471e-18	0.613124	-1.64247	0.912709	-0.243902	1.07131	4	0
ENSG00000248810.1	RP11-362F19.1	0.297362	5	2	0.120855	Brain_Hypothalamus	0.779754	Brain_Hippocampus	4.08277	2.7103e-18	0.89135	0.279639	1.5512	0.56352	0.553924	2	0
ENSG00000124215.16	CDH26	0.297385	13	3	0.034953	Brain_Cerebellar_Hemisphere	0.995871	Brain_Anterior_cingulate_cortex_BA24	9.96132	1.4229e-18	0.643854	-2.1089	0.779169	-0.339313	0.736972	3	0
ENSG00000229921.6	KIF25-AS1	0.297444	13	3	0.345044	Brain_Anterior_cingulate_cortex_BA24	0.989435	Brain_Substantia_nigra	11.2139	4.45545e-07	0.469724	-0.944247	0.740149	0.14673	0.442788	3	0
ENSG00000232884.7	AF127936.3	0.297521	6	3	0.113084	Brain_Cerebellum	0.47993	Brain_Nucleus_accumbens_basal_ganglia	3.00729	4.58594e-18	0.779939	-0.80828	1.58448	-0.116747	1.05868	3	0
ENSG00000165646.11	SLC18A2	0.297545	9	3	0.147332	Brain_Cerebellar_Hemisphere	0.438847	Brain_Spinal_cord_cervical_c-1	5.53498	1.43832e-17	0.997388	-1.44902	0.777436	-1.05779	0.72606	3	0
ENSG00000140527.14	WDR93	0.297548	12	4	0.190868	Brain_Cerebellum	0.985646	Brain_Amygdala	7.60154	2.68707e-17	0.644422	-0.279741	1.30802	0.765809	0.489254	4	0
ENSG00000169507.9	SLC38A11	0.297591	8	5	0.150904	Brain_Frontal_Cortex_BA9	0.745422	Brain_Cerebellar_Hemisphere	3.87116	2.28991e-17	0.36851	-0.324681	1.43634	0.993956	0.563864	5	0
ENSG00000234418.1	RP11-560I19.1	0.297597	12	2	0.178486	Brain_Hippocampus	0.562277	Brain_Amygdala	11.5583	4.49491e-21	0.393766	-1.34543	-0.579463	-0.710245	0.238247	2	0
ENSG00000121060.16	TRIM25	0.29765	5	2	0.140128	Brain_Anterior_cingulate_cortex_BA24	0.196432	Brain_Nucleus_accumbens_basal_ganglia	4.43111	1.18008e-17	0.56889	-1.47532	-1.29178	-1.43861	0.0820773	2	0
ENSG00000063176.15	SPHK2	0.297729	13	3	0.15844	Brain_Nucleus_accumbens_basal_ganglia	0.699326	Brain_Caudate_basal_ganglia	9.82957	1.74291e-17	1.37724	-1.41034	-0.38623	-0.955503	0.316673	3	0
ENSG00000205903.6	ZNF316	0.297733	9	3	0.0956874	Brain_Cortex	0.706829	Brain_Anterior_cingulate_cortex_BA24	5.52196	1.46529e-18	0.536393	-0.376118	1.66613	0.355504	0.937447	3	0
ENSG00000255833.1	TIFAB	0.297758	1	1	0.297758	Brain_Spinal_cord_cervical_c-1	0.297758	Brain_Spinal_cord_cervical_c-1	1	1	1	-1.04125	-1.04125	-1.04125	#N/A	1	0
ENSG00000148688.13	RPP30	0.298163	13	3	0.0931822	Brain_Substantia_nigra	0.989278	Brain_Hippocampus	9.94473	4.86862e-18	0.723924	-0.0134388	1.67885	0.672351	0.588302	3	0
ENSG00000172803.17	SNX32	0.298171	13	1	0.0835731	Brain_Spinal_cord_cervical_c-1	0.504378	Brain_Cerebellum	12.6923	3.43344e-17	12.6923	0.667617	1.73032	1.03169	0.294409	1	0
ENSG00000145916.18	RMND5B	0.29819	8	2	0.225183	Brain_Amygdala	0.456079	Brain_Hippocampus	5.00693	6.42407e-20	2.92865	-1.21286	1.21074	-0.394146	1.13678	2	0
ENSG00000178187.7	ZNF454	0.298197	11	4	0.01632	Brain_Frontal_Cortex_BA9	0.145956	Brain_Cerebellar_Hemisphere	8.87357	1.09254e-16	0.368967	1.45397	2.40168	1.87751	0.316424	4	0
ENSG00000090971.4	NAT14	0.29829	13	6	0.0631399	Brain_Hippocampus	0.995477	Brain_Caudate_basal_ganglia	9.1275	1.09785e-16	0.314608	-1.85821	0.50674	-0.382488	0.709603	6	0
ENSG00000165078.12	CPA6	0.298454	1	1	0.298454	Brain_Spinal_cord_cervical_c-1	0.298454	Brain_Spinal_cord_cervical_c-1	1	1	1	-1.03976	-1.03976	-1.03976	#N/A	1	0
ENSG00000129219.13	PLD2	0.298471	6	3	0.073944	Brain_Cerebellar_Hemisphere	0.228667	Brain_Putamen_basal_ganglia	4.4213	1.98869e-17	0.26922	-1.78696	-1.2038	-1.48336	0.243877	3	0
ENSG00000271601.3	LIX1L	0.298527	1	1	0.298527	Brain_Putamen_basal_ganglia	0.298527	Brain_Putamen_basal_ganglia	1	1	1	-1.0396	-1.0396	-1.0396	#N/A	1	0
ENSG00000225830.12	ERCC6	0.298669	12	3	0.0528201	Brain_Amygdala	0.949059	Brain_Nucleus_accumbens_basal_ganglia	7.86979	3.47231e-19	1.22405	-1.93639	0.197592	-0.649648	0.66163	3	0
ENSG00000159082.17	SYNJ1	0.298672	12	3	0.13075	Brain_Nucleus_accumbens_basal_ganglia	0.678512	Brain_Cortex	5.70304	1.78508e-18	2.05334	0.414495	1.51115	1.10936	0.346677	3	0
ENSG00000104537.16	ANXA13	0.298689	11	5	0.082521	Brain_Hypothalamus	0.931114	Brain_Substantia_nigra	7.95516	2.29832e-18	0.308492	-0.938586	1.73624	-0.0232784	0.745455	5	0
ENSG00000132000.11	PODNL1	0.298717	10	4	0.0551728	Brain_Putamen_basal_ganglia	0.923377	Brain_Cortex	5.71313	4.0055e-17	0.372941	-1.91751	0.504178	-0.277078	0.929498	4	0
ENSG00000136144.11	RCBTB1	0.298742	13	3	0.0699915	Brain_Frontal_Cortex_BA9	0.46773	Brain_Cerebellum	11.0173	7.43135e-18	0.578906	0.726178	1.81197	1.39146	0.351446	3	0
ENSG00000116704.7	SLC35D1	0.298758	13	5	0.0834431	Brain_Caudate_basal_ganglia	0.865398	Brain_Amygdala	6.90303	3.49011e-18	0.253378	-1.73105	0.853138	-0.448591	0.746706	5	0
ENSG00000146039.10	SLC17A4	0.298765	2	2	0.301897	Brain_Cerebellar_Hemisphere	0.313273	Brain_Cerebellum	1.13809	0.861915	0.861915	-1.03237	1.00838	-0.0119981	1.44303	2	0
ENSG00000166073.10	GPR176	0.298767	13	4	0.0569585	Brain_Cerebellum	0.533578	Brain_Substantia_nigra	9.2186	9.66571e-19	0.59226	-1.90363	0.972597	-0.7863	0.96897	4	0
ENSG00000163637.12	PRICKLE2	0.298868	10	3	0.178515	Brain_Spinal_cord_cervical_c-1	0.609517	Brain_Anterior_cingulate_cortex_BA24	8.32368	8.6411e-18	0.735231	-0.520435	1.34534	0.708886	0.573083	3	0
ENSG00000128283.6	CDC42EP1	0.298876	6	3	0.274249	Brain_Hippocampus	0.823972	Brain_Amygdala	5.17017	4.14427e-18	0.277866	-1.09333	-0.222439	-0.539415	0.403483	3	0
ENSG00000069849.10	ATP1B3	0.298888	11	3	0.0985421	Brain_Amygdala	0.684682	Brain_Cerebellum	7.54484	2.00503e-18	1.02645	-1.65196	0.406082	-1.08554	0.847669	3	0
ENSG00000185610.6	DBX2	0.299138	4	1	0.299138	Brain_Amygdala	0.299138	Brain_Amygdala	4	6.12135e-65	4	1.03828	1.03828	1.03828	0	1	0
ENSG00000166398.12	KIAA0355	0.299236	12	3	0.142752	Brain_Cerebellum	0.601666	Brain_Hippocampus	10.0246	2.85479e-17	0.75351	-0.522006	1.46562	-0.204073	0.743314	3	0
ENSG00000132294.14	EFR3A	0.299363	12	3	0.0402147	Brain_Hypothalamus	0.570377	Brain_Nucleus_accumbens_basal_ganglia	8.61018	5.80406e-18	0.788121	0.567496	2.05154	0.991452	0.451584	3	0
ENSG00000174946.6	GPR171	0.299398	8	3	0.140677	Brain_Anterior_cingulate_cortex_BA24	0.643116	Brain_Cerebellum	6.26346	2.54053e-33	0.750143	-0.880925	1.47327	0.126241	0.993832	3	0
ENSG00000061938.16	TNK2	0.299513	12	5	0.0445938	Brain_Nucleus_accumbens_basal_ganglia	0.667521	Brain_Cerebellum	7.23351	4.46538e-17	0.402133	-1.33367	2.00847	-0.643	1.09119	5	0
ENSG00000124508.16	BTN2A2	0.299627	13	4	0.220425	Brain_Spinal_cord_cervical_c-1	0.995173	Brain_Cerebellar_Hemisphere	9.3613	3.65377e-16	0.642496	-0.927621	1.2254	0.135752	0.690118	4	0
ENSG00000188089.13	PLA2G4E	0.29972	1	1	0.29972	Brain_Cortex	0.29972	Brain_Cortex	1	1	1	-1.03703	-1.03703	-1.03703	#N/A	1	0
ENSG00000091164.12	TXNL1	0.299754	9	2	0.0731564	Brain_Cerebellum	0.255883	Brain_Cerebellar_Hemisphere	7.92046	5.27035e-19	0.800089	-1.79185	-1.13618	-1.401	0.218313	2	0
ENSG00000175279.21	CENPS	0.299769	13	3	0.036836	Brain_Putamen_basal_ganglia	0.807299	Brain_Cerebellum	8.54441	4.66412e-19	0.30984	0.243912	2.08758	1.41427	0.500475	3	0
ENSG00000188958.9	UTS2B	0.299784	11	5	0.110581	Brain_Amygdala	0.913368	Brain_Nucleus_accumbens_basal_ganglia	4.4233	5.81709e-17	0.837796	-1.59559	0.50545	-0.912655	0.814336	5	0
ENSG00000167447.12	SMG8	0.299806	13	2	0.225182	Brain_Frontal_Cortex_BA9	0.541237	Brain_Amygdala	8.7934	2.63434e-17	4.2066	-1.21286	0.610943	-0.0873273	0.919325	2	0
ENSG00000251513.2	LIX1-AS1	0.299822	1	1	0.299822	Brain_Substantia_nigra	0.299822	Brain_Substantia_nigra	1	1	1	1.03682	1.03682	1.03682	#N/A	1	0
ENSG00000014164.6	ZC3H3	0.299836	13	3	0.214083	Brain_Cortex	0.883359	Brain_Spinal_cord_cervical_c-1	10.1247	1.04856e-17	0.5579	0.146712	1.24242	0.603985	0.365502	3	0
ENSG00000135845.9	PIGC	0.299884	13	2	0.182101	Brain_Cortex	0.992296	Brain_Amygdala	11.6215	3.26341e-17	1.00523	-1.33431	-0.00965625	-0.245308	0.428053	2	0
ENSG00000179750.15	APOBEC3B	0.299937	6	2	0.124494	Brain_Anterior_cingulate_cortex_BA24	0.956636	Brain_Substantia_nigra	5.00039	7.53878e-18	0.999461	-0.122649	1.53618	0.187554	0.664215	2	0
ENSG00000184599.13	FAM19A3	0.300034	12	2	0.142541	Brain_Amygdala	0.550178	Brain_Cerebellar_Hemisphere	10.1235	5.79894e-17	1.8752	-1.46639	-0.597494	-1.35367	0.27578	2	0
ENSG00000064270.12	ATP2C2	0.300087	13	5	0.0589476	Brain_Hippocampus	0.610481	Brain_Cerebellum	9.25038	3.92233e-17	0.320997	0.509387	1.88858	1.15997	0.429419	5	0
ENSG00000143418.19	CERS2	0.300143	12	2	0.169737	Brain_Cerebellar_Hemisphere	0.328866	Brain_Amygdala	10.0941	1.4574e-17	1.90587	-0.976401	1.37305	-0.584826	0.914523	2	0
ENSG00000151233.10	GXYLT1	0.300174	13	3	0.147331	Brain_Frontal_Cortex_BA9	0.835574	Brain_Cortex	9.15001	2.7184e-17	1.08275	-1.44902	0.446739	-0.141542	0.678824	3	0
ENSG00000167968.12	DNASE1L2	0.300197	10	4	0.100672	Brain_Caudate_basal_ganglia	0.945355	Brain_Frontal_Cortex_BA9	5.42561	2.25978e-19	0.181549	-0.742751	1.6416	0.400682	1.13606	4	0
ENSG00000181090.19	EHMT1	0.300283	2	2	0.173955	Brain_Caudate_basal_ganglia	0.387089	Brain_Cerebellar_Hemisphere	1.08914	0.910858	0.910858	-1.3596	0.864909	-0.247348	1.57297	2	0
ENSG00000160539.4	PLPP7	0.300385	9	3	0.0555598	Brain_Spinal_cord_cervical_c-1	0.980099	Brain_Frontal_Cortex_BA9	5.55108	1.77678e-17	1.10516	-0.0249447	1.91447	0.546179	0.661923	3	0
ENSG00000204544.5	MUC21	0.300392	3	3	0.119056	Brain_Cortex	0.523511	Brain_Hippocampus	1.37904	0.58781	0.58781	-1.55875	-0.637942	-1.08175	0.461299	3	0
ENSG00000135090.13	TAOK3	0.300575	13	1	0.166786	Brain_Hypothalamus	0.318098	Brain_Cerebellum	12.6806	2.93259e-17	12.6806	-1.3826	-0.998375	-1.02793	0.106566	1	0
ENSG00000103111.14	MON1B	0.300593	13	5	0.0906333	Brain_Cerebellar_Hemisphere	0.993742	Brain_Hypothalamus	8.10739	0.00234254	0.345526	-1.47277	1.69207	-0.280095	0.957939	5	0
ENSG00000157426.13	AASDH	0.300606	13	3	0.142762	Brain_Cortex	0.842959	Brain_Cerebellum	8.30132	4.94338e-18	1.24694	-1.02822	1.46558	-0.270518	1.03998	3	0
ENSG00000100987.14	VSX1	0.300668	13	2	0.0792851	Brain_Nucleus_accumbens_basal_ganglia	0.659949	Brain_Anterior_cingulate_cortex_BA24	11.7783	6.48145e-17	0.654567	-1.75485	-0.439983	-1.38027	0.379421	2	0
ENSG00000198839.9	ZNF277	0.300726	1	1	0.300726	Brain_Anterior_cingulate_cortex_BA24	0.300726	Brain_Anterior_cingulate_cortex_BA24	1	1	1	1.03488	1.03488	1.03488	#N/A	1	0
ENSG00000189367.14	KIAA0408	0.300739	12	4	0.0987093	Brain_Frontal_Cortex_BA9	0.929393	Brain_Cerebellum	5.96856	6.94253e-17	0.305554	-1.65114	0.920057	-0.286106	1.12262	4	0
ENSG00000164742.14	ADCY1	0.300741	5	3	0.0680523	Brain_Substantia_nigra	0.45722	Brain_Spinal_cord_cervical_c-1	4.13668	0.00157282	0.23701	-1.15948	1.82466	0.692231	1.12336	3	0
ENSG00000135248.15	FAM71F1	0.300764	12	3	0.0153986	Brain_Amygdala	0.823188	Brain_Putamen_basal_ganglia	9.53256	2.0888e-18	0.701472	-2.42287	0.378243	-1.02006	0.91377	3	0
ENSG00000273604.1	EPOP	0.300812	13	3	0.0662987	Brain_Amygdala	0.808983	Brain_Spinal_cord_cervical_c-1	9.78054	1.25942e-17	1.25328	-0.241739	1.8364	0.897026	0.651463	3	0
ENSG00000274211.4	SOCS7	0.30091	9	1	0.30091	Brain_Hypothalamus	0.30091	Brain_Amygdala	9	4.16527e-17	9	-1.03448	-1.03448	-1.03448	1.57009e-16	1	0
ENSG00000144401.14	METTL21A	0.301059	5	3	0.0880358	Brain_Frontal_Cortex_BA9	0.743724	Brain_Hypothalamus	3.22679	0.0232165	0.586128	-1.70585	-0.326925	-1.18419	0.598897	3	0
ENSG00000165695.9	AK8	0.301154	13	3	0.300607	Brain_Frontal_Cortex_BA9	0.872821	Brain_Hippocampus	11.0407	2.48541e-17	0.521923	-1.03513	0.682245	-0.229953	0.458872	3	0
ENSG00000175414.6	ARL10	0.301164	13	3	0.102189	Brain_Spinal_cord_cervical_c-1	0.532487	Brain_Cerebellar_Hemisphere	7.44144	1.41435e-17	1.63736	-1.63433	0.884144	-0.783469	0.970492	3	0
ENSG00000100345.20	MYH9	0.301164	12	3	0.0683718	Brain_Hypothalamus	0.731114	Brain_Cerebellum	5.98276	8.39248e-18	2.22232	-1.58967	1.82255	0.421509	1.35072	3	0
ENSG00000258819.1	RP11-7F17.3	0.30119	11	4	0.0388827	Brain_Hypothalamus	0.996488	Brain_Hippocampus	7.25876	4.60991e-18	0.413196	-2.06543	0.00440177	-0.78531	0.546389	4	0
ENSG00000175322.11	ZNF519	0.3012	13	1	0.184644	Brain_Caudate_basal_ganglia	0.773606	Brain_Frontal_Cortex_BA9	12.5048	1.44773e-17	12.5048	0.287661	1.32659	1.00731	0.364686	1	0
ENSG00000122026.10	RPL21	0.301261	5	3	0.116257	Brain_Hippocampus	0.265655	Brain_Putamen_basal_ganglia	3.79654	7.01868e-18	0.206113	1.11312	1.57068	1.37198	0.197209	3	0
ENSG00000177889.9	UBE2N	0.301318	8	3	0.118165	Brain_Frontal_Cortex_BA9	0.796313	Brain_Hypothalamus	5.37502	7.56707e-18	0.518904	-1.56252	0.258122	-0.388175	0.51615	3	0
ENSG00000137547.8	MRPL15	0.301351	9	1	0.30469	Brain_Amygdala	0.305518	Brain_Substantia_nigra	8.87021	2.84522e-35	8.87021	1.02467	1.02643	1.02623	0.000585159	1	0
ENSG00000130024.14	PHF10	0.301382	12	4	0.101394	Brain_Frontal_Cortex_BA9	0.949919	Brain_Cerebellum	8.17469	2.8723e-17	0.439834	-0.951524	1.63813	0.810109	1.07032	4	0
ENSG00000004948.13	CALCR	0.30143	4	1	0.294632	Brain_Amygdala	0.308331	Brain_Hippocampus	4	9.32544e-17	4	-1.04801	-1.01873	-1.03337	0.0169062	1	0
ENSG00000102543.14	CDADC1	0.30148	10	1	0.279934	Brain_Frontal_Cortex_BA9	0.34711	Brain_Cerebellum	9.86609	1.10101e-17	9.86609	0.940209	1.08047	1.02632	0.0400671	1	0
ENSG00000100242.15	SUN2	0.301531	8	4	0.0659073	Brain_Amygdala	0.975624	Brain_Putamen_basal_ganglia	4.75639	3.22903e-17	0.302236	-0.314007	1.83905	0.63681	1.00822	4	0
ENSG00000131408.13	NR1H2	0.301673	11	1	0.301673	Brain_Caudate_basal_ganglia	0.301673	Brain_Anterior_cingulate_cortex_BA24	11	1.20136e-17	11	1.03285	1.03285	1.03285	9.93014e-17	1	0
ENSG00000204428.12	LY6G5C	0.301681	13	1	0.151615	Brain_Amygdala	0.50334	Brain_Cerebellar_Hemisphere	12.4871	1.01055e-18	12.4871	-1.43385	-0.669244	-1.01159	0.27575	1	0
ENSG00000177731.15	FLII	0.301743	11	4	0.0864735	Brain_Putamen_basal_ganglia	0.501381	Brain_Caudate_basal_ganglia	6.63556	2.04934e-17	0.339054	-1.7143	1.02494	0.481364	0.944232	4	0
ENSG00000100053.9	CRYBB3	0.301819	10	2	0.123418	Brain_Caudate_basal_ganglia	0.511578	Brain_Frontal_Cortex_BA9	9.36548	8.48535e-18	0.493599	0.656383	1.54059	1.37208	0.291939	2	0
ENSG00000172458.4	IL17D	0.301941	6	4	0.0705914	Brain_Nucleus_accumbens_basal_ganglia	0.592872	Brain_Cortex	3.81577	1.5532e-18	0.137658	0.534678	1.8081	0.997832	0.518688	4	0
ENSG00000180422.3	LINC00304	0.302011	12	6	0.113424	Brain_Frontal_Cortex_BA9	0.993611	Brain_Cerebellum	5.91348	5.25583e-19	0.388421	-1.2994	1.58299	0.565871	1.03496	6	0
ENSG00000135913.10	USP37	0.302065	11	3	0.0884017	Brain_Caudate_basal_ganglia	0.395205	Brain_Anterior_cingulate_cortex_BA24	6.01526	8.93956e-19	0.682474	-1.70389	1.70389	-0.375505	1.08928	3	0
ENSG00000178917.15	ZNF852	0.302202	10	2	0.186546	Brain_Anterior_cingulate_cortex_BA24	0.828949	Brain_Cerebellar_Hemisphere	8.04483	3.22937e-18	1.95517	0.216049	1.32087	0.906661	0.480755	2	0
ENSG00000122254.6	HS3ST2	0.302239	1	1	0.302239	Brain_Cortex	0.302239	Brain_Cortex	1	1	1	-1.03164	-1.03164	-1.03164	#N/A	1	0
ENSG00000145246.13	ATP10D	0.302364	10	3	0.147472	Brain_Anterior_cingulate_cortex_BA24	0.83602	Brain_Caudate_basal_ganglia	8.0161	5.22195e-17	0.547036	-1.44852	1.06252	-0.124153	1.10647	3	0
ENSG00000120899.17	PTK2B	0.302368	8	3	0.0936841	Brain_Cerebellar_Hemisphere	0.641802	Brain_Cerebellum	6.46985	6.95965e-18	0.511007	-0.465181	1.67628	1.33262	0.72971	3	0
ENSG00000175344.17	CHRNA7	0.302418	9	2	0.135455	Brain_Hippocampus	0.699992	Brain_Amygdala	8.00017	1.77096e-17	0.999826	-1.49293	0.385332	-0.422769	0.475406	2	0
ENSG00000164053.19	ATRIP	0.302495	12	2	0.0709635	Brain_Cerebellar_Hemisphere	0.225536	Brain_Spinal_cord_cervical_c-1	11.1019	4.08816e-17	0.847198	1.21194	1.80571	1.31752	0.158389	2	0
ENSG00000253526.1	RP11-152P17.3	0.302574	2	1	0.302574	Brain_Cerebellar_Hemisphere	0.302574	Brain_Cerebellar_Hemisphere	2	3.3547e-17	2	-1.03093	-1.03093	-1.03093	0	1	0
ENSG00000248197.1	LINC00290	0.302624	9	1	0.18034	Brain_Cortex	0.656855	Brain_Putamen_basal_ganglia	8.70742	1.63374e-17	8.70742	-1.33971	-0.44426	-1.01159	0.386468	1	0
ENSG00000180628.14	PCGF5	0.302625	12	3	0.126778	Brain_Substantia_nigra	0.676128	Brain_Caudate_basal_ganglia	9.553	1.50947e-17	0.961746	-0.417752	1.52693	1.02064	0.545607	3	0
ENSG00000105193.8	RPS16	0.302645	12	2	0.126042	Brain_Spinal_cord_cervical_c-1	0.546747	Brain_Nucleus_accumbens_basal_ganglia	10.8645	3.14599e-17	1.11649	-1.5299	0.951574	0.271762	0.953446	2	0
ENSG00000134900.11	TPP2	0.302705	9	4	0.0749426	Brain_Cerebellum	0.418879	Brain_Nucleus_accumbens_basal_ganglia	6.85142	4.46937e-17	0.363898	-1.78082	-0.808368	-1.24322	0.358545	4	0
ENSG00000119771.14	KLHL29	0.302747	11	3	0.0680748	Brain_Cortex	0.357468	Brain_Caudate_basal_ganglia	7.64386	5.40596e-18	1.15977	0.920201	1.82451	1.33114	0.388585	3	0
ENSG00000174607.10	UGT8	0.302798	6	3	0.103609	Brain_Spinal_cord_cervical_c-1	0.230975	Brain_Putamen_basal_ganglia	4.64208	5.81401e-17	0.340978	-1.6276	1.47302	-0.499128	1.46957	3	0
ENSG00000088726.15	TMEM40	0.302812	2	2	0.129024	Brain_Amygdala	0.982728	Brain_Cerebellum	1.20244	0.797561	0.797561	0.0216494	1.51796	0.769806	1.05805	2	0
ENSG00000266402.3	SNHG25	0.302915	10	2	0.124555	Brain_Caudate_basal_ganglia	0.611471	Brain_Hippocampus	6.71339	9.30693e-18	3.28661	-1.29743	1.53593	-0.157874	1.22599	2	0
ENSG00000149782.11	PLCB3	0.302917	12	2	0.130453	Brain_Cerebellar_Hemisphere	0.679076	Brain_Hypothalamus	10.8675	7.99566e-17	0.916543	0.413725	1.51232	0.756228	0.254287	2	0
ENSG00000137825.10	ITPKA	0.30295	11	2	0.0770055	Brain_Putamen_basal_ganglia	0.275621	Brain_Substantia_nigra	9.6143	1.5856e-32	1.27858	1.09021	1.76833	1.19195	0.191728	2	0
ENSG00000101361.16	NOP56	0.302957	12	7	0.151783	Brain_Substantia_nigra	0.929088	Brain_Anterior_cingulate_cortex_BA24	5.52517	1.25122e-16	0.368593	-1.37879	1.43326	-0.234276	1.01049	7	0
ENSG00000077009.13	NMRK2	0.302974	7	3	0.339063	Brain_Cerebellum	0.583056	Brain_Cortex	5.5478	6.67981e-19	0.209078	-0.956017	0.605032	0.165502	0.696341	3	0
ENSG00000176155.18	CCDC57	0.303001	12	2	0.0952123	Brain_Caudate_basal_ganglia	0.369537	Brain_Cerebellum	9.87555	8.30515e-17	1.93238	-1.66852	-0.897341	-1.38744	0.277376	2	0
ENSG00000105865.10	DUS4L	0.303008	4	1	0.303008	Brain_Cerebellar_Hemisphere	0.303008	Brain_Cerebellar_Hemisphere	4	3.92663e-80	4	1.03	1.03	1.03	0	1	0
ENSG00000143811.18	PYCR2	0.303062	13	7	0.0389293	Brain_Caudate_basal_ganglia	0.95912	Brain_Frontal_Cortex_BA9	5.42815	6.20819e-18	0.193706	-2.06493	2.04259	0.311823	1.25918	7	0
ENSG00000165553.4	NGB	0.303086	6	6	0.0721488	Brain_Cerebellar_Hemisphere	0.7632	Brain_Amygdala	2.36965	0.180004	0.180004	-1.79818	1.19007	-0.122854	1.35581	6	0
ENSG00000175054.14	ATR	0.30323	12	3	0.105378	Brain_Amygdala	0.381745	Brain_Cerebellar_Hemisphere	8.53607	8.37005e-18	1.22754	-1.61932	-0.874686	-1.15145	0.247317	3	0
ENSG00000264964.1	RP11-888D10.3	0.303352	8	2	0.149468	Brain_Putamen_basal_ganglia	0.511073	Brain_Anterior_cingulate_cortex_BA24	6.68439	4.56465e-17	1.31561	-1.44141	-0.657167	-1.02381	0.360842	2	0
ENSG00000178445.9	GLDC	0.303355	12	4	0.0413937	Brain_Frontal_Cortex_BA9	0.856538	Brain_Cerebellum	7.35381	4.83557e-18	0.993066	-1.38403	2.03956	-0.166616	0.876806	4	0
ENSG00000185163.9	DDX51	0.303372	13	3	0.0524509	Brain_Anterior_cingulate_cortex_BA24	0.759222	Brain_Cortex	9.5794	6.71469e-18	0.412245	-1.93941	0.960324	-1.2141	1.09982	3	0
ENSG00000146733.13	PSPH	0.303379	12	3	0.123721	Brain_Hypothalamus	0.350743	Brain_Substantia_nigra	7.9905	4.5867e-18	0.945725	-0.954072	1.53934	0.931396	0.627317	3	0
ENSG00000134042.12	MRO	0.303414	13	3	0.0554771	Brain_Hippocampus	0.992441	Brain_Amygdala	8.99166	8.27795e-19	1.498	-1.91512	0.41636	-0.28116	0.709019	3	0
ENSG00000110079.16	MS4A4A	0.303435	6	5	0.186242	Brain_Hypothalamus	0.839247	Brain_Hippocampus	3.62198	3.76722e-17	0.140021	-1.32178	1.13797	-0.504664	0.925421	5	0
ENSG00000261706.1	LINC00165	0.303442	5	4	0.179729	Brain_Hypothalamus	0.837621	Brain_Substantia_nigra	3.49971	2.59078e-17	0.121988	-1.34159	-0.204938	-0.659585	0.526486	4	0
ENSG00000203791.14	METTL10	0.303463	13	2	0.103928	Brain_Amygdala	0.347121	Brain_Cortex	11.9417	4.50472e-18	0.725314	-1.6261	-0.940188	-1.33581	0.233201	2	0
ENSG00000197070.13	ARRDC1	0.303602	13	2	0.260439	Brain_Cerebellar_Hemisphere	0.937478	Brain_Spinal_cord_cervical_c-1	12.024	2.11203e-17	0.539924	-0.0784403	1.12535	0.498982	0.370389	2	0
ENSG00000165949.12	IFI27	0.30368	7	2	0.123263	Brain_Cerebellum	0.934325	Brain_Putamen_basal_ganglia	4.17941	3.00594e-33	2.82059	-1.54122	1.54122	-0.536919	1.13856	2	0
ENSG00000154654.14	NCAM2	0.303733	4	2	0.130131	Brain_Cerebellar_Hemisphere	0.621776	Brain_Anterior_cingulate_cortex_BA24	2.25374	2.18371e-17	1.74626	0.493335	1.51359	1.00346	0.589042	2	0
ENSG00000148908.14	RGS10	0.303761	8	3	0.0987935	Brain_Amygdala	0.376176	Brain_Anterior_cingulate_cortex_BA24	5.61379	8.95934e-17	0.802842	-0.975105	1.65073	0.828916	0.796271	3	0
ENSG00000106153.12	CHCHD2	0.303803	13	3	0.0808289	Brain_Caudate_basal_ganglia	0.683441	Brain_Hypothalamus	8.46735	3.15909e-17	1.27293	-1.38327	1.7459	0.870244	0.916065	3	0
ENSG00000181690.7	PLAG1	0.303891	13	2	0.132176	Brain_Cerebellar_Hemisphere	0.35468	Brain_Hippocampus	11.8939	1.21104e-17	0.875136	0.92555	1.50557	1.20876	0.239325	2	0
ENSG00000156471.12	PTDSS1	0.3039	9	5	0.0272081	Brain_Frontal_Cortex_BA9	0.845255	Brain_Hypothalamus	3.17854	2.07919e-17	0.133084	-0.415784	2.20852	0.378153	0.97535	5	0
ENSG00000069275.12	NUCKS1	0.30415	13	6	0.0855394	Brain_Hippocampus	0.733593	Brain_Spinal_cord_cervical_c-1	8.7996	3.66393e-18	0.363688	-1.71941	0.398409	-1.12449	0.633794	6	0
ENSG00000100003.17	SEC14L2	0.304231	9	3	0.0556643	Brain_Nucleus_accumbens_basal_ganglia	0.811059	Brain_Frontal_Cortex_BA9	5.39342	3.85829e-18	1.5495	-1.91365	-0.23906	-1.02432	0.793323	3	0
ENSG00000110063.8	DCPS	0.304322	8	5	0.0227363	Brain_Cortex	0.946083	Brain_Anterior_cingulate_cortex_BA24	3.88738	1.71188e-16	0.164477	-0.205176	2.27784	0.800384	0.754981	5	0
ENSG00000079332.14	SAR1A	0.304349	13	1	0.23029	Brain_Cerebellum	0.338124	Brain_Hippocampus	12.3636	2.60736e-17	12.3636	-1.19961	-0.957878	-1.00276	0.0681922	1	0
ENSG00000163923.9	RPL39L	0.304537	7	1	0.304537	Brain_Cerebellar_Hemisphere	0.304537	Brain_Spinal_cord_cervical_c-1	7	2.86774e-17	7	1.02675	1.02675	1.02675	1.28198e-16	1	0
ENSG00000153976.2	HS3ST3A1	0.304625	6	2	0.0639017	Brain_Putamen_basal_ganglia	0.246594	Brain_Frontal_Cortex_BA9	5.68262	5.40596e-17	0.308892	-1.85286	-1.15866	-1.399	0.351883	2	0
ENSG00000101166.15	PRELID3B	0.304885	12	5	0.0267121	Brain_Frontal_Cortex_BA9	0.793076	Brain_Substantia_nigra	6.97811	4.87861e-17	0.252139	0.262319	2.2157	1.27446	0.739176	5	0
ENSG00000146411.5	SLC2A12	0.304943	13	3	0.0165871	Brain_Cerebellar_Hemisphere	0.553937	Brain_Hypothalamus	9.86255	1.73504e-19	0.723342	-2.39573	0.591871	-1.36561	0.729399	3	0
ENSG00000100316.15	RPL3	0.305345	12	3	0.0874529	Brain_Nucleus_accumbens_basal_ganglia	0.716767	Brain_Frontal_Cortex_BA9	9.41614	8.78265e-18	0.717252	-0.362783	1.70899	1.4337	0.584067	3	0
ENSG00000212127.5	TAS2R14	0.305345	12	4	0.0491504	Brain_Nucleus_accumbens_basal_ganglia	0.313442	Brain_Caudate_basal_ganglia	8.12886	5.23137e-18	0.451897	-1.96729	-1.00803	-1.50873	0.315192	4	0
ENSG00000130309.10	COLGALT1	0.305352	10	2	0.122399	Brain_Anterior_cingulate_cortex_BA24	0.333793	Brain_Frontal_Cortex_BA9	7.17144	1.46208e-17	2.82856	0.966503	1.54478	1.22723	0.273794	2	0
ENSG00000101608.12	MYL12A	0.305374	9	4	0.0551291	Brain_Spinal_cord_cervical_c-1	0.985752	Brain_Amygdala	5.70127	4.35405e-17	0.292854	-0.536103	1.91786	0.0457413	0.733211	4	0
ENSG00000273341.1	RP5-899E9.1	0.305479	3	1	0.290874	Brain_Hypothalamus	0.313099	Brain_Hippocampus	2.99886	1.72858e-16	2.99886	-1.05621	-1.00874	-1.02456	0.0274041	1	0
ENSG00000115687.13	PASK	0.305519	13	3	0.0822861	Brain_Caudate_basal_ganglia	0.923771	Brain_Hypothalamus	9.6924	6.45338e-17	0.48478	0.0956843	1.73757	0.69791	0.526036	3	0
ENSG00000001461.16	NIPAL3	0.305524	13	4	0.161151	Brain_Putamen_basal_ganglia	0.902139	Brain_Anterior_cingulate_cortex_BA24	6.5436	4.79808e-18	0.725904	-1.40121	0.821537	-0.224741	0.723226	4	0
ENSG00000125266.6	EFNB2	0.305527	9	4	0.130158	Brain_Cortex	0.727198	Brain_Caudate_basal_ganglia	6.21525	3.0063e-17	0.601623	-1.51348	1.40601	0.845406	0.946922	4	0
ENSG00000126858.16	RHOT1	0.305539	11	5	0.161307	Brain_Cortex	0.972476	Brain_Cerebellar_Hemisphere	7.08815	5.46538e-17	0.280631	-1.36574	1.40069	-0.0611777	0.739746	5	0
ENSG00000100612.13	DHRS7	0.305624	13	3	0.048329	Brain_Cerebellum	0.944141	Brain_Cortex	11.4566	1.1514e-17	0.534624	-1.97446	0.0700666	-0.352645	0.510229	3	0
ENSG00000205209.7	SCGB2B2	0.305771	12	4	0.138966	Brain_Nucleus_accumbens_basal_ganglia	0.609896	Brain_Caudate_basal_ganglia	7.9398	2.53915e-19	0.549971	-1.08952	1.47965	0.111393	0.8717	4	0
ENSG00000106333.12	PCOLCE	0.305778	12	4	0.0285294	Brain_Cortex	0.567744	Brain_Cerebellar_Hemisphere	9.28016	3.86599e-17	0.444306	-2.18993	-0.571377	-1.47838	0.424197	4	0
ENSG00000164219.9	PGGT1B	0.30585	11	3	0.112908	Brain_Hippocampus	0.876723	Brain_Putamen_basal_ganglia	7.1151	1.04871e-17	0.522997	-0.437371	1.58526	0.67405	0.66023	3	0
ENSG00000142327.12	RNPEPL1	0.305993	2	2	0.155239	Brain_Nucleus_accumbens_basal_ganglia	0.276261	Brain_Substantia_nigra	1.3823	0.617696	0.617696	-1.42127	-1.08876	-1.25501	0.235121	2	0
ENSG00000184007.18	PTP4A2	0.306048	12	3	0.271853	Brain_Cerebellum	0.909663	Brain_Cerebellar_Hemisphere	9.50433	1.33463e-17	0.677387	-1.04229	1.09881	-0.169283	0.660891	3	0
ENSG00000151577.12	DRD3	0.306121	2	2	0.124098	Brain_Caudate_basal_ganglia	0.647332	Brain_Nucleus_accumbens_basal_ganglia	1.32956	0.670441	0.670441	0.457472	1.5378	0.997634	0.763905	2	0
ENSG00000136243.16	NUPL2	0.306204	11	2	0.266405	Brain_Nucleus_accumbens_basal_ganglia	0.774287	Brain_Substantia_nigra	10.3722	4.22813e-17	0.39018	-1.11138	-0.286772	-0.59763	0.332387	2	0
ENSG00000126561.16	STAT5A	0.306214	2	2	0.131834	Brain_Cortex	0.536989	Brain_Cerebellum	1.57767	0.422326	0.422326	-0.617373	1.50691	0.444768	1.50209	2	0
ENSG00000180953.11	ST20	0.306294	13	2	0.450293	Brain_Putamen_basal_ganglia	0.99788	Brain_Nucleus_accumbens_basal_ganglia	12.3089	7.83704e-17	0.430587	-0.754926	0.586223	0.00986443	0.368994	2	0
ENSG00000151651.15	ADAM8	0.306453	13	4	0.133615	Brain_Cerebellum	0.51639	Brain_Caudate_basal_ganglia	9.21462	2.40764e-17	0.632819	-1.08816	1.5	1.01957	0.710118	4	0
ENSG00000253521.1	HPYR1	0.306461	6	4	0.0416849	Brain_Frontal_Cortex_BA9	0.809586	Brain_Cortex	2.61271	1.81566e-17	0.722214	-2.03665	0.31147	-0.977359	0.943602	4	0
ENSG00000131668.13	BARX1	0.306483	6	2	0.495172	Brain_Hypothalamus	0.933246	Brain_Nucleus_accumbens_basal_ganglia	5.46602	8.63967e-17	0.465514	-0.489738	0.682106	0.387075	0.491726	2	0
ENSG00000154764.5	WNT7A	0.306483	5	3	0.100549	Brain_Putamen_basal_ganglia	0.686831	Brain_Amygdala	3.01751	9.52838e-17	0.497427	-0.40316	1.6422	0.387158	1.0833	3	0
ENSG00000124772.11	CPNE5	0.306519	10	4	0.0318997	Brain_Anterior_cingulate_cortex_BA24	0.750363	Brain_Hippocampus	7.32879	6.08069e-18	0.450067	-2.14566	2.14566	-0.662831	1.79902	4	0
ENSG00000272931.1	RP5-943J3.2	0.306567	13	1	0.306567	Brain_Amygdala	0.306567	Brain_Hypothalamus	13	8.14064e-33	13	-1.02245	-1.02245	-1.02245	6.40988e-17	1	0
ENSG00000061273.17	HDAC7	0.306648	5	4	0.046894	Brain_Cerebellar_Hemisphere	0.290315	Brain_Cortex	2.67395	1.39055e-16	0.111042	-1.05743	1.98726	0.967576	1.1846	4	0
ENSG00000267567.1	CTD-2538C1.3	0.30672	1	1	0.30672	Brain_Cerebellum	0.30672	Brain_Cerebellum	1	1	1	-1.02213	-1.02213	-1.02213	#N/A	1	0
ENSG00000158270.11	COLEC12	0.306727	4	2	0.129716	Brain_Cortex	0.749097	Brain_Frontal_Cortex_BA9	2.95398	0.00552096	0.99985	-1.51522	0.31983	-1.03639	0.904854	2	0
ENSG00000167094.15	TTC16	0.306736	11	2	0.410856	Brain_Putamen_basal_ganglia	0.910723	Brain_Nucleus_accumbens_basal_ganglia	10.379	2.9344e-17	0.454952	-0.822388	0.43534	-0.340269	0.42407	2	0
ENSG00000159337.6	PLA2G4D	0.306832	6	3	0.0553569	Brain_Frontal_Cortex_BA9	0.956176	Brain_Hippocampus	3.93605	1.64776e-16	0.541016	-0.461266	1.91606	0.471943	0.950987	3	0
ENSG00000141934.9	PLPP2	0.306956	13	2	0.0528372	Brain_Amygdala	0.238374	Brain_Caudate_basal_ganglia	11.8927	3.89966e-18	0.759724	-1.93625	-1.17906	-1.3163	0.189013	2	0
ENSG00000111012.9	CYP27B1	0.306977	8	2	0.129446	Brain_Hypothalamus	0.673063	Brain_Hippocampus	7.01514	7.01498e-33	0.984864	0.421948	1.51629	1.3795	0.386909	2	0
ENSG00000172927.7	MYEOV	0.307082	2	2	0.149644	Brain_Cerebellar_Hemisphere	0.249726	Brain_Cerebellum	1.47198	0.528016	0.528016	1.15102	1.44079	1.2959	0.2049	2	0
ENSG00000124615.17	MOCS1	0.307185	13	5	0.0655052	Brain_Cortex	0.875025	Brain_Caudate_basal_ganglia	7.25785	2.87269e-17	0.639644	-1.84179	1.5033	0.524933	0.963787	5	0
ENSG00000104823.8	ECH1	0.30719	13	3	0.345089	Brain_Spinal_cord_cervical_c-1	0.69228	Brain_Cortex	10.3142	5.15867e-17	0.551165	-0.640338	0.944159	0.691476	0.429008	3	0
ENSG00000248360.7	LINC00504	0.307226	5	3	0.0417592	Brain_Cortex	0.578833	Brain_Nucleus_accumbens_basal_ganglia	3.46709	1.52622e-16	0.339611	-1.132	2.03591	0.63564	1.40328	3	0
ENSG00000121897.14	LIAS	0.30723	11	7	0.203007	Brain_Hypothalamus	0.962176	Brain_Amygdala	5.36741	6.24998e-17	0.228622	-1.27303	1.2657	-0.152557	0.663338	7	0
ENSG00000162511.7	LAPTM5	0.307245	8	5	0.0550485	Brain_Hypothalamus	0.820746	Brain_Anterior_cingulate_cortex_BA24	3.17704	3.15875e-17	0.728911	-0.729828	1.91849	0.73138	0.856742	5	0
ENSG00000137100.15	DCTN3	0.307247	1	1	0.307247	Brain_Nucleus_accumbens_basal_ganglia	0.307247	Brain_Nucleus_accumbens_basal_ganglia	1	1	1	-1.02102	-1.02102	-1.02102	#N/A	1	0
ENSG00000113384.13	GOLPH3	0.307384	4	3	0.103222	Brain_Nucleus_accumbens_basal_ganglia	0.847603	Brain_Anterior_cingulate_cortex_BA24	2.08504	1.59379e-16	0.882897	-1.62943	0.878807	-0.283745	1.02943	3	0
ENSG00000269998.1	LINC01930	0.307403	7	1	0.307403	Brain_Amygdala	0.307403	Brain_Hippocampus	7	7.27691e-49	7	-1.02069	-1.02069	-1.02069	2.56395e-16	1	0
ENSG00000106554.11	CHCHD3	0.307465	13	2	0.0964277	Brain_Cerebellar_Hemisphere	0.977755	Brain_Amygdala	10.4788	4.26786e-17	2.49914	0.027884	1.66242	0.731631	0.601773	2	0
ENSG00000167257.10	RNF214	0.307524	3	2	0.137782	Brain_Cortex	0.958394	Brain_Cerebellar_Hemisphere	2.14645	3.25177e-17	0.853551	0.0521694	1.4841	1.00679	0.826727	2	0
ENSG00000170801.9	HTRA3	0.307542	10	5	0.0101831	Brain_Hypothalamus	0.55882	Brain_Cortex	5.98943	1.32558e-17	0.284877	-2.56955	-0.584595	-1.16904	0.638149	5	0
ENSG00000182158.14	CREB3L2	0.307565	12	2	0.132861	Brain_Cerebellar_Hemisphere	0.868664	Brain_Nucleus_accumbens_basal_ganglia	11.1043	5.01606e-18	0.895729	-1.50292	1.50292	-0.639995	1.347	2	0
ENSG00000132357.13	CARD6	0.307567	9	2	0.103971	Brain_Cerebellar_Hemisphere	0.566704	Brain_Amygdala	5.18732	1.53125e-17	3.79017	-0.572912	1.6259	0.310892	1.0552	2	0
ENSG00000119715.14	ESRRB	0.307609	4	4	0.163191	Brain_Cortex	0.90822	Brain_Hippocampus	2.3231	0.328973	0.328973	-1.03718	1.39442	0.157954	0.993145	4	0
ENSG00000265542.5	RP11-60A24.3	0.307662	9	2	0.109847	Brain_Hypothalamus	0.8378	Brain_Caudate_basal_ganglia	6.63097	2.35855e-17	1.98816	-1.59888	-0.204708	-1.0536	0.535651	2	0
ENSG00000242419.5	PCDHGC4	0.307678	9	3	0.172245	Brain_Cerebellar_Hemisphere	0.277321	Brain_Frontal_Cortex_BA9	7.70877	2.69925e-17	0.331757	-1.36503	1.08636	-0.935475	0.761127	3	0
ENSG00000144647.5	POMGNT2	0.307681	12	2	0.102827	Brain_Putamen_basal_ganglia	0.66067	Brain_Cerebellum	10.882	3.82498e-17	0.896419	-1.6313	-0.438988	-1.42546	0.314452	2	0
ENSG00000260808.1	CTD-2007L18.5	0.307792	5	1	0.307792	Brain_Cerebellum	0.307792	Brain_Cerebellar_Hemisphere	5	3.77823e-67	5	1.01987	1.01987	1.01987	1.92296e-16	1	0
ENSG00000023191.16	RNH1	0.308021	11	6	0.0443398	Brain_Anterior_cingulate_cortex_BA24	0.959538	Brain_Frontal_Cortex_BA9	5.27789	0.00234677	0.450044	-1.45258	2.01086	0.0341905	1.03685	6	0
ENSG00000010072.15	SPRTN	0.308081	6	3	0.378652	Brain_Amygdala	0.964176	Brain_Spinal_cord_cervical_c-1	5.31251	2.96238e-18	0.195588	-0.669728	0.880384	-0.24392	0.603915	3	0
ENSG00000132688.10	NES	0.308089	11	2	0.122577	Brain_Caudate_basal_ganglia	0.978401	Brain_Cortex	7.86933	2.08349e-17	2.90285	-1.54405	1.04456	-0.821562	0.964066	2	0
ENSG00000233670.6	PIRT	0.308216	6	4	0.120364	Brain_Cortex	0.669048	Brain_Frontal_Cortex_BA9	3.68013	0.0298506	0.396797	-1.55325	1.1698	-0.629733	0.991739	4	0
ENSG00000161298.17	ZNF382	0.308241	9	3	0.0704313	Brain_Substantia_nigra	0.61323	Brain_Cerebellum	4.98439	1.19137e-18	0.665927	-1.80913	1.36791	-0.425667	1.12633	3	0
ENSG00000215305.9	VPS16	0.308338	13	5	0.0339323	Brain_Spinal_cord_cervical_c-1	0.962893	Brain_Hypothalamus	8.62622	6.24951e-17	0.456158	-1.28452	2.12088	0.39952	0.995576	5	0
ENSG00000163684.11	RPP14	0.308403	13	3	0.210635	Brain_Substantia_nigra	0.999815	Brain_Hippocampus	11.2424	2.54105e-18	0.443053	-1.25182	0.353731	-0.120894	0.393455	3	0
ENSG00000041982.15	TNC	0.308546	5	2	0.164862	Brain_Amygdala	0.812994	Brain_Nucleus_accumbens_basal_ganglia	4.37033	5.89474e-18	0.629672	-0.236565	1.3889	1.06381	0.726932	2	0
ENSG00000175787.16	ZNF169	0.308608	10	4	0.111114	Brain_Frontal_Cortex_BA9	0.957361	Brain_Hippocampus	5.12116	1.14566e-17	0.717546	-1.5932	1.26875	-0.373197	0.889873	4	0
ENSG00000178996.13	SNX18	0.308671	8	5	0.0221283	Brain_Caudate_basal_ganglia	0.822247	Brain_Cerebellar_Hemisphere	3.57043	6.11101e-17	0.504368	-0.224656	2.28816	1.04881	0.954235	5	0
ENSG00000073146.15	MOV10L1	0.308725	13	3	0.100242	Brain_Hypothalamus	0.936238	Brain_Nucleus_accumbens_basal_ganglia	10.2583	1.58786e-18	0.508051	0.0799993	1.64368	1.08288	0.576509	3	0
ENSG00000204351.11	SKIV2L	0.308753	12	1	0.212065	Brain_Spinal_cord_cervical_c-1	0.345997	Brain_Cortex	11.6055	1.53348e-17	11.6055	-1.24791	-0.942382	-1.00132	0.0797398	1	0
ENSG00000254039.1	RP11-304F15.6	0.308772	1	1	0.308772	Brain_Cortex	0.308772	Brain_Cortex	1	1	1	-1.0178	-1.0178	-1.0178	#N/A	1	0
ENSG00000007080.10	CCDC124	0.30884	12	3	0.0352896	Brain_Amygdala	0.989394	Brain_Cortex	7.95733	1.71391e-16	0.820049	-0.537491	2.10502	0.446389	0.879524	3	0
ENSG00000153989.7	NUS1	0.308895	10	2	0.162111	Brain_Spinal_cord_cervical_c-1	0.957245	Brain_Anterior_cingulate_cortex_BA24	8.75393	8.83006e-19	1.05976	-1.39801	0.863497	-0.0769711	0.547542	2	0
ENSG00000136045.11	PWP1	0.308917	9	2	0.119672	Brain_Hypothalamus	0.292147	Brain_Frontal_Cortex_BA9	8.45773	1.70877e-18	0.457905	1.05342	1.55615	1.40261	0.182796	2	0
ENSG00000101144.12	BMP7	0.308931	13	6	0.0442022	Brain_Cerebellar_Hemisphere	0.607297	Brain_Cortex	6.42806	3.38709e-17	0.216479	-2.01217	0.861105	-0.0723873	1.04623	6	0
ENSG00000188051.6	TMEM221	0.309022	12	4	0.0411531	Brain_Caudate_basal_ganglia	0.681117	Brain_Amygdala	7.42219	1.46298e-18	0.337037	-2.04198	-0.410939	-0.930758	0.699473	4	0
ENSG00000162063.12	CCNF	0.309026	10	1	0.252871	Brain_Caudate_basal_ganglia	0.374222	Brain_Anterior_cingulate_cortex_BA24	9.97503	7.78768e-18	9.97503	-1.1434	-0.888592	-1.016	0.134298	1	0
ENSG00000177954.11	RPS27	0.309045	7	3	0.116295	Brain_Nucleus_accumbens_basal_ganglia	0.931581	Brain_Amygdala	4.04062	5.88155e-19	0.993666	-1.57052	-0.0858557	-0.642473	0.71868	3	0
ENSG00000114209.14	PDCD10	0.309049	13	3	0.0532292	Brain_Nucleus_accumbens_basal_ganglia	0.97688	Brain_Cerebellar_Hemisphere	10.2278	7.036e-17	0.507501	-1.93306	-0.0289805	-0.946625	0.403557	3	0
ENSG00000197822.10	OCLN	0.30909	11	5	0.0887456	Brain_Hypothalamus	0.698261	Brain_Cortex	5.16921	3.05666e-17	0.798819	-1.17618	1.70205	0.341043	1.25789	5	0
ENSG00000168993.14	CPLX1	0.309326	3	3	0.0644862	Brain_Cerebellum	0.451176	Brain_Cerebellar_Hemisphere	1.73174	0.335782	0.335782	-1.8488	1.00516	-0.0300634	1.5801	3	0
ENSG00000130340.15	SNX9	0.309345	8	2	0.1344	Brain_Cerebellum	0.934593	Brain_Hippocampus	6.96823	7.69245e-17	0.985568	-1.49697	0.166582	-0.0935723	0.578682	2	0
ENSG00000186591.11	UBE2H	0.309347	9	4	0.0661254	Brain_Cerebellar_Hemisphere	0.653633	Brain_Anterior_cingulate_cortex_BA24	4.61464	2.45971e-17	0.68546	-1.62501	1.83757	0.321743	1.05922	4	0
ENSG00000133119.12	RFC3	0.309365	12	4	0.0484	Brain_Cerebellar_Hemisphere	0.980581	Brain_Caudate_basal_ganglia	8.5348	2.68938e-17	0.391298	-1.97384	0.934941	0.0328323	0.833582	4	0
ENSG00000168298.6	HIST1H1E	0.309657	1	1	0.309657	Brain_Nucleus_accumbens_basal_ganglia	0.309657	Brain_Nucleus_accumbens_basal_ganglia	1	1	1	-1.01594	-1.01594	-1.01594	#N/A	1	0
ENSG00000165795.23	NDRG2	0.309665	3	1	0.265597	Brain_Substantia_nigra	0.333416	Brain_Putamen_basal_ganglia	3	5.34639e-35	3	-1.11326	-0.967257	-1.01592	0.084295	1	0
ENSG00000118007.12	STAG1	0.309826	12	2	0.0315587	Brain_Hippocampus	0.835709	Brain_Substantia_nigra	10.3986	3.32662e-18	1.26246	-2.14996	0.531166	0.0910336	0.713845	2	0
ENSG00000115267.5	IFIH1	0.309838	13	2	0.226332	Brain_Caudate_basal_ganglia	0.330379	Brain_Nucleus_accumbens_basal_ganglia	11.0036	8.22884e-18	1.99643	-1.20986	0.973351	0.644026	0.80406	2	0
ENSG00000061987.14	MON2	0.30984	12	3	0.0801937	Brain_Caudate_basal_ganglia	0.807251	Brain_Cortex	9.97632	1.98084e-18	0.652074	-1.08938	1.74956	0.629952	0.688522	3	0
ENSG00000119411.10	BSPRY	0.309868	9	4	0.064314	Brain_Caudate_basal_ganglia	0.73963	Brain_Hippocampus	4.60628	0.00450496	0.236666	-0.859089	1.85	0.965261	0.939514	4	0
ENSG00000269959.1	SPACA6P-AS	0.309869	10	4	0.0523492	Brain_Hippocampus	0.873148	Brain_Amygdala	3.98785	4.29282e-18	0.748689	-1.15945	1.94025	0.553696	0.973379	4	0
ENSG00000232070.8	TMEM253	0.309925	7	3	0.0889805	Brain_Anterior_cingulate_cortex_BA24	0.323875	Brain_Caudate_basal_ganglia	3.8911	1.49586e-17	0.468036	0.986525	1.7008	1.30441	0.37092	3	0
ENSG00000125447.16	GGA3	0.309941	8	3	0.323411	Brain_Cerebellar_Hemisphere	0.949699	Brain_Hippocampus	5.48445	1.96401e-17	0.652579	-0.964944	0.987472	-0.417412	0.724991	3	0
ENSG00000117560.7	FASLG	0.310092	5	1	0.310092	Brain_Spinal_cord_cervical_c-1	0.310092	Brain_Caudate_basal_ganglia	5	2.37319e-33	5	-1.01503	-1.01503	-1.01503	1.11022e-16	1	0
ENSG00000227507.2	LTB	0.310138	2	2	0.126058	Brain_Cortex	0.480285	Brain_Putamen_basal_ganglia	1.44205	0.557949	0.557949	0.705845	1.52983	1.11784	0.582648	2	0
ENSG00000141655.16	TNFRSF11A	0.310234	13	4	0.0882551	Brain_Anterior_cingulate_cortex_BA24	0.938273	Brain_Hippocampus	7.87372	7.26691e-17	0.337783	-1.70467	1.50535	-0.134748	0.96724	4	0
ENSG00000249242.7	TMEM150C	0.310379	9	4	0.0606162	Brain_Amygdala	0.989974	Brain_Putamen_basal_ganglia	4.59997	4.88574e-17	0.843288	-1.87628	0.719256	-0.114908	0.838242	4	0
ENSG00000035862.12	TIMP2	0.310414	7	3	0.0596565	Brain_Cerebellum	0.978626	Brain_Cerebellar_Hemisphere	3.46713	2.53396e-31	0.898067	0.0267913	1.88332	0.442641	0.651706	3	0
ENSG00000148848.14	ADAM12	0.310436	9	2	0.0755582	Brain_Frontal_Cortex_BA9	0.604629	Brain_Nucleus_accumbens_basal_ganglia	7.89078	2.61208e-17	1.00038	-1.77706	0.517755	-1.21067	0.667866	2	0
ENSG00000270604.5	HCG17	0.310473	13	5	0.0264223	Brain_Caudate_basal_ganglia	0.766818	Brain_Nucleus_accumbens_basal_ganglia	7.75829	0.000292221	0.401172	-0.452007	2.21995	1.16275	1.14815	5	0
ENSG00000101557.14	USP14	0.310615	11	4	0.0364363	Brain_Putamen_basal_ganglia	0.927994	Brain_Hippocampus	5.84034	1.88665e-17	0.740309	-0.0903685	2.09202	1.33722	0.796132	4	0
ENSG00000240053.8	LY6G5B	0.310771	13	2	0.39827	Brain_Substantia_nigra	0.962593	Brain_Spinal_cord_cervical_c-1	12.07	1.39076e-17	0.603353	-0.844716	0.352718	-0.139461	0.470918	2	0
ENSG00000197980.12	LEKR1	0.310859	12	4	0.109986	Brain_Frontal_Cortex_BA9	0.854924	Brain_Substantia_nigra	8.97549	3.21625e-17	0.519426	-1.59826	0.340393	-0.923218	0.559046	4	0
ENSG00000267508.5	ZNF285	0.310891	13	4	0.190933	Brain_Putamen_basal_ganglia	0.8193	Brain_Amygdala	8.76883	1.78662e-17	0.492705	0.228446	1.30782	0.529172	0.400464	4	0
ENSG00000267530.2	LINC01836	0.31092	4	3	0.0588862	Brain_Caudate_basal_ganglia	0.882902	Brain_Hypothalamus	2.06519	1.34016e-16	0.163218	-0.147292	1.88904	0.780923	1.08183	3	0
ENSG00000182704.7	TSKU	0.311014	12	4	0.0778554	Brain_Cerebellum	0.778053	Brain_Hypothalamus	6.88694	4.68142e-18	0.23743	-1.76327	1.67725	0.602793	1.0006	4	0
ENSG00000182979.17	MTA1	0.311267	1	1	0.311267	Brain_Hippocampus	0.311267	Brain_Hippocampus	1	1	1	-1.01257	-1.01257	-1.01257	#N/A	1	0
ENSG00000146857.3	STRA8	0.31147	1	1	0.31147	Brain_Caudate_basal_ganglia	0.31147	Brain_Caudate_basal_ganglia	1	1	1	1.01214	1.01214	1.01214	#N/A	1	0
ENSG00000204764.13	RANBP17	0.311513	13	2	0.126902	Brain_Amygdala	0.167495	Brain_Spinal_cord_cervical_c-1	12.5772	4.067e-17	0.419407	1.3803	1.52643	1.48242	0.0599511	2	0
ENSG00000132749.10	TESMIN	0.311529	8	3	0.0709381	Brain_Cortex	0.239315	Brain_Amygdala	6.83825	9.4313e-17	0.316829	1.1767	1.80587	1.53553	0.301905	3	0
ENSG00000129103.17	SUMF2	0.311605	13	2	0.199854	Brain_Caudate_basal_ganglia	0.517437	Brain_Hypothalamus	12.4654	4.91435e-17	0.458427	-1.28197	-0.647301	-0.874844	0.233536	2	0
ENSG00000125703.14	ATG4C	0.311762	11	2	0.100941	Brain_Hypothalamus	0.230544	Brain_Anterior_cingulate_cortex_BA24	9.41501	1.67938e-17	1.38579	1.19896	1.64031	1.31557	0.148095	2	0
ENSG00000183597.15	TANGO2	0.311809	11	7	0.109394	Brain_Cerebellum	0.99826	Brain_Substantia_nigra	4.11187	2.70982e-17	0.333783	-1.60092	1.10383	-0.318243	0.910683	7	0
ENSG00000183018.8	SPNS2	0.311857	10	5	0.152474	Brain_Anterior_cingulate_cortex_BA24	0.740027	Brain_Cortex	5.14067	4.22437e-17	0.22462	-1.43085	0.814594	-0.252426	0.93802	5	0
ENSG00000103005.11	USB1	0.31188	13	3	0.0607335	Brain_Caudate_basal_ganglia	0.964865	Brain_Cerebellar_Hemisphere	7.51712	2.50606e-17	2.02548	-1.87543	0.0440499	-1.13433	0.868164	3	0
ENSG00000104332.11	SFRP1	0.311886	8	5	0.0184836	Brain_Cerebellar_Hemisphere	0.928885	Brain_Caudate_basal_ganglia	4.40827	1.28867e-17	0.232261	-2.35579	0.259104	-0.358166	0.905763	5	0
ENSG00000069431.11	ABCC9	0.311943	12	5	0.0891015	Brain_Hippocampus	0.950019	Brain_Cortex	6.58562	2.28494e-35	0.221709	-1.70016	0.71828	-0.774292	0.977769	5	0
ENSG00000103942.12	HOMER2	0.311961	13	4	0.135381	Brain_Spinal_cord_cervical_c-1	0.928313	Brain_Caudate_basal_ganglia	9.61058	5.15747e-17	0.407372	-1.217	1.49322	-0.488647	0.689723	4	0
ENSG00000223501.8	VPS52	0.311998	13	3	0.0658568	Brain_Anterior_cingulate_cortex_BA24	0.223719	Brain_Hypothalamus	9.38773	3.04444e-17	0.893661	-1.8394	-1.2167	-1.53821	0.236183	3	0
ENSG00000121289.17	CEP89	0.312	12	3	0.0246575	Brain_Nucleus_accumbens_basal_ganglia	0.400204	Brain_Cerebellum	10.3495	3.9457e-17	0.413	0.841256	2.24673	1.70131	0.349867	3	0
ENSG00000267420.1	RP11-527L4.6	0.312259	2	2	0.148868	Brain_Anterior_cingulate_cortex_BA24	0.298738	Brain_Frontal_Cortex_BA9	1.40732	0.59268	0.59268	-1.44354	1.03914	-0.202199	1.75552	2	0
ENSG00000134809.8	TIMM10	0.312272	13	4	0.070919	Brain_Cerebellum	0.937944	Brain_Amygdala	9.56953	3.9513e-17	0.624133	-1.806	0.964698	0.452249	0.742034	4	0
ENSG00000197134.11	ZNF257	0.312285	13	4	0.0546882	Brain_Substantia_nigra	0.93309	Brain_Hippocampus	9.69475	0.000278443	0.328602	-1.92135	0.570881	-0.582908	0.715724	4	0
ENSG00000072163.19	LIMS2	0.312361	10	5	0.0557041	Brain_Cortex	0.766118	Brain_Putamen_basal_ganglia	3.88129	3.33028e-17	0.336269	-1.24438	1.91334	-0.0761586	1.29479	5	0
ENSG00000107223.12	EDF1	0.312567	2	1	0.255083	Brain_Spinal_cord_cervical_c-1	0.379022	Brain_Cortex	1.99622	0.003777	1.99622	-1.13809	-0.8797	-1.0089	0.182709	1	0
ENSG00000101079.20	NDRG3	0.31259	11	4	0.121047	Brain_Substantia_nigra	0.796625	Brain_Amygdala	5.18661	7.48033e-18	1.07709	-1.50203	1.5504	-0.225618	0.989385	4	0
ENSG00000183520.11	UTP11	0.312607	4	4	0.0643514	Brain_Spinal_cord_cervical_c-1	0.966081	Brain_Hippocampus	1.402	0.621132	0.621132	-1.84974	0.714773	-0.279817	1.09916	4	0
ENSG00000278153.1	RP4-585I14.3	0.312634	1	1	0.312634	Brain_Cerebellum	0.312634	Brain_Cerebellum	1	1	1	-1.00971	-1.00971	-1.00971	#N/A	1	0
ENSG00000185686.17	PRAME	0.312638	6	1	0.200492	Brain_Spinal_cord_cervical_c-1	0.576266	Brain_Hypothalamus	5.74802	2.93626e-18	5.74802	-1.14206	1.28015	0.604204	0.890465	1	0
ENSG00000165959.11	CLMN	0.312728	11	3	0.0896138	Brain_Amygdala	0.942538	Brain_Frontal_Cortex_BA9	7.25743	4.35452e-17	0.625142	-1.69744	1.69744	-0.0617539	0.970343	3	0
ENSG00000186260.16	MKL2	0.312836	13	4	0.14041	Brain_Amygdala	0.712699	Brain_Hippocampus	10.3685	4.50204e-17	0.407267	-0.527322	1.47427	1.02158	0.827638	4	0
ENSG00000100836.10	PABPN1	0.312944	11	2	0.128752	Brain_Cerebellar_Hemisphere	0.424906	Brain_Substantia_nigra	9.34843	1.74617e-18	1.36014	0.797939	1.51904	1.36303	0.220925	2	0
ENSG00000213853.9	EMP2	0.31296	8	4	0.14228	Brain_Frontal_Cortex_BA9	0.737976	Brain_Nucleus_accumbens_basal_ganglia	4.13412	7.63548e-17	0.335895	-1.46735	0.69802	-0.331551	0.740212	4	0
ENSG00000101190.12	TCFL5	0.312966	13	2	0.144165	Brain_Frontal_Cortex_BA9	0.766149	Brain_Substantia_nigra	11.7531	1.29877e-17	0.698319	0.297417	1.46046	1.02512	0.351158	2	0
ENSG00000163623.9	NKX6-1	0.312983	5	4	0.175969	Brain_Putamen_basal_ganglia	0.42151	Brain_Cerebellar_Hemisphere	2.89004	6.65211e-17	0.111911	-1.35327	1.29816	-0.63446	1.10293	4	0
ENSG00000236423.5	LINC01134	0.313055	12	2	0.06652	Brain_Anterior_cingulate_cortex_BA24	0.913128	Brain_Cortex	8.75498	4.92142e-17	2.85131	-0.3127	1.8349	0.57696	0.730089	2	0
ENSG00000173621.8	LRFN4	0.3131	6	2	0.0163735	Brain_Cerebellar_Hemisphere	0.606321	Brain_Cerebellum	5.25226	8.2034e-35	0.595078	0.515332	2.40048	1.40116	0.597755	2	0
ENSG00000174945.13	AMZ1	0.313242	12	7	0.0160322	Brain_Frontal_Cortex_BA9	0.922752	Brain_Hippocampus	6.78883	7.32359e-17	0.272655	0.0969672	2.40818	1.19528	0.850151	7	0
ENSG00000145919.10	BOD1	0.313407	13	2	0.0691528	Brain_Nucleus_accumbens_basal_ganglia	0.616525	Brain_Frontal_Cortex_BA9	10.6952	7.71407e-17	2.14573	0.500782	1.81742	1.10117	0.385897	2	0
ENSG00000113141.17	IK	0.313449	11	4	0.192379	Brain_Caudate_basal_ganglia	0.989865	Brain_Putamen_basal_ganglia	5.51346	1.77298e-17	0.216762	-0.791451	1.30357	0.293943	0.787411	4	0
ENSG00000164778.4	EN2	0.313529	10	5	0.0164394	Brain_Putamen_basal_ganglia	0.995189	Brain_Nucleus_accumbens_basal_ganglia	5.51982	2.64631e-17	0.255032	-2.39901	2.39901	-0.326533	1.69935	5	0
ENSG00000197081.12	IGF2R	0.313634	11	4	0.0656223	Brain_Amygdala	0.861715	Brain_Hippocampus	8.07293	3.0603e-17	0.768578	-1.841	1.841	-0.971443	1.36112	4	0
ENSG00000090273.13	NUDC	0.313641	12	2	0.0991105	Brain_Substantia_nigra	0.876037	Brain_Hippocampus	10.3556	1.52863e-17	1.50616	-1.64918	0.182418	-0.729484	0.477118	2	0
ENSG00000124356.15	STAMBP	0.313699	13	5	0.023918	Brain_Amygdala	0.89985	Brain_Hypothalamus	6.29491	2.80605e-18	0.35997	-2.25844	0.343744	-0.668894	0.674025	5	0
ENSG00000267268.1	AC007204.2	0.313758	9	2	0.66736	Brain_Frontal_Cortex_BA9	0.717271	Brain_Cortex	8.5711	5.6576e-17	0.428599	-0.429773	0.396291	-0.249951	0.356798	2	0
ENSG00000117862.11	TXNDC12	0.313758	9	1	0.274252	Brain_Caudate_basal_ganglia	0.32195	Brain_Amygdala	8.8912	1.6697e-32	8.8912	-1.09332	-0.990458	-1.00189	0.0342882	1	0
ENSG00000196890.4	HIST3H2BB	0.31389	11	2	0.128943	Brain_Caudate_basal_ganglia	0.490321	Brain_Substantia_nigra	10.1636	6.08804e-19	0.836439	-1.51829	-0.689798	-1.44297	0.249798	2	0
ENSG00000129625.12	REEP5	0.31396	13	6	0.0293532	Brain_Amygdala	0.881793	Brain_Cortex	5.63364	6.40981e-17	0.337865	-0.415524	2.17871	0.890554	0.715718	6	0
ENSG00000144744.16	UBA3	0.314149	5	3	0.102274	Brain_Anterior_cingulate_cortex_BA24	0.153396	Brain_Amygdala	3.56799	4.74338e-17	0.275824	1.42764	1.63393	1.55545	0.107691	3	0
ENSG00000169733.11	RFNG	0.314157	11	3	0.0596048	Brain_Hypothalamus	0.560534	Brain_Spinal_cord_cervical_c-1	9.40535	2.64399e-17	0.383501	0.582049	1.88371	1.22345	0.329536	3	0
ENSG00000101200.5	AVP	0.314198	10	1	0.314198	Brain_Amygdala	0.314198	Brain_Cerebellar_Hemisphere	10	2.26621e-32	10	-1.00645	1.00645	0.805162	0.636537	1	0
ENSG00000078098.13	FAP	0.314252	1	1	0.314252	Brain_Cortex	0.314252	Brain_Cortex	1	1	1	1.00634	1.00634	1.00634	#N/A	1	0
ENSG00000152402.10	GUCY1A2	0.314263	13	6	0.065818	Brain_Putamen_basal_ganglia	0.941128	Brain_Cerebellar_Hemisphere	7.04845	1.8869e-17	0.388238	-1.83966	0.642951	-1.14056	0.838046	6	0
ENSG00000092421.16	SEMA6A	0.314274	10	4	0.120916	Brain_Amygdala	0.485691	Brain_Cortex	5.09831	5.9981e-18	0.236967	-1.40652	1.55094	0.478736	1.31696	4	0
ENSG00000185615.15	PDIA2	0.314324	13	4	0.0424095	Brain_Cerebellum	0.696389	Brain_Putamen_basal_ganglia	5.58934	4.17133e-19	0.708296	-1.25406	2.02948	0.26501	1.01427	4	0
ENSG00000115274.14	INO80B	0.314473	13	1	0.219268	Brain_Frontal_Cortex_BA9	0.450767	Brain_Nucleus_accumbens_basal_ganglia	12.6982	2.40527e-17	12.6982	0.754137	1.22848	0.993724	0.108938	1	0
ENSG00000197417.7	SHPK	0.314478	13	1	0.0871803	Brain_Frontal_Cortex_BA9	0.64087	Brain_Anterior_cingulate_cortex_BA24	12.5047	7.5876e-18	12.5047	0.466483	1.71046	0.986917	0.329948	1	0
ENSG00000133424.20	LARGE1	0.314485	5	4	0.0429165	Brain_Caudate_basal_ganglia	0.949723	Brain_Cortex	2.27322	2.64959e-17	0.557231	-1.22333	2.02452	0.607027	1.24008	4	0
ENSG00000160877.5	NACC1	0.314517	7	2	0.420293	Brain_Nucleus_accumbens_basal_ganglia	0.670263	Brain_Putamen_basal_ganglia	6.48499	9.75858e-17	0.515015	-0.425787	0.805913	0.629956	0.465539	2	0
ENSG00000246922.8	UBAP1L	0.314532	4	3	0.134212	Brain_Frontal_Cortex_BA9	0.982487	Brain_Caudate_basal_ganglia	1.96914	0.0345995	0.90823	-0.192459	1.4977	0.583618	0.802662	3	0
ENSG00000198793.12	MTOR	0.314642	12	1	0.22671	Brain_Anterior_cingulate_cortex_BA24	0.361632	Brain_Hypothalamus	11.5636	5.52199e-20	11.5636	0.912261	1.20888	0.988851	0.110301	1	0
ENSG00000162144.9	CYB561A3	0.314757	13	1	0.314757	Brain_Amygdala	0.314757	Brain_Amygdala	13	7.63095e-33	13	1.00529	1.00529	1.00529	0	1	0
ENSG00000149483.11	TMEM138	0.314757	13	1	0.314757	Brain_Amygdala	0.314757	Brain_Cerebellar_Hemisphere	13	2.29421e-17	13	1.00529	1.00529	1.00529	1.28198e-16	1	0
ENSG00000134780.9	DAGLA	0.314865	11	3	0.0674908	Brain_Amygdala	0.819194	Brain_Cerebellar_Hemisphere	6.43705	1.7006e-18	1.84402	-1.82839	0.228582	-1.20812	0.817762	3	0
ENSG00000245317.2	CTC-241N9.1	0.314874	6	3	0.11685	Brain_Caudate_basal_ganglia	0.871741	Brain_Cerebellar_Hemisphere	3.94825	3.1664e-18	0.727376	-0.578163	1.56813	0.159287	0.821461	3	0
ENSG00000118961.14	LDAH	0.314891	13	1	0.19303	Brain_Frontal_Cortex_BA9	0.583985	Brain_Nucleus_accumbens_basal_ganglia	12.3087	8.01539e-18	12.3087	0.547572	1.30167	0.978104	0.285729	1	0
ENSG00000188649.12	CC2D2B	0.315011	13	4	0.127559	Brain_Cerebellum	0.92036	Brain_Amygdala	7.59675	6.88332e-18	0.290826	-1.5238	-0.0999808	-0.775052	0.331803	4	0
ENSG00000271892.1	CTD-2228A4.1	0.315014	12	3	0.0403906	Brain_Hypothalamus	0.266068	Brain_Caudate_basal_ganglia	10.4049	3.56148e-17	0.49076	-2.04973	-1.11216	-1.51596	0.263947	3	0
ENSG00000239264.8	TXNDC5	0.31512	7	5	0.149838	Brain_Substantia_nigra	0.735179	Brain_Frontal_Cortex_BA9	3.49817	0.0325439	0.209481	-1.4401	1.33169	-0.248532	1.14438	5	0
ENSG00000174429.3	ABRA	0.315172	5	3	0.0759328	Brain_Cerebellar_Hemisphere	0.627999	Brain_Frontal_Cortex_BA9	3.99809	1.84085e-17	0.268886	-1.77479	-0.484545	-1.37329	0.585915	3	0
ENSG00000116266.10	STXBP3	0.315242	11	2	0.0859597	Brain_Caudate_basal_ganglia	0.567273	Brain_Cerebellar_Hemisphere	8.17053	1.22453e-18	2.47024	0.572072	1.71711	1.25332	0.42929	2	0
ENSG00000100029.17	PES1	0.315348	10	3	0.0615461	Brain_Caudate_basal_ganglia	0.816013	Brain_Amygdala	6.06263	2.07999e-18	0.807835	0.232676	1.86955	0.481371	0.505993	3	0
ENSG00000128394.16	APOBEC3F	0.315348	4	2	0.147458	Brain_Nucleus_accumbens_basal_ganglia	0.405333	Brain_Cerebellar_Hemisphere	3.03289	8.6779e-17	0.959293	-1.44857	0.832134	-0.834488	1.11185	2	0
ENSG00000132471.11	WBP2	0.315366	13	3	0.0797123	Brain_Cerebellum	0.495714	Brain_Hypothalamus	7.75921	3.17373e-17	0.482425	-1.75236	-0.681249	-1.2535	0.454436	3	0
ENSG00000188133.5	TMEM215	0.315447	9	2	0.175042	Brain_Anterior_cingulate_cortex_BA24	0.388215	Brain_Spinal_cord_cervical_c-1	6.94499	2.68632e-19	1.99327	-0.862859	1.35618	0.742839	0.915209	2	0
ENSG00000146678.9	IGFBP1	0.315461	4	1	0.315461	Brain_Cortex	0.315461	Brain_Amygdala	4	1.21516e-17	4	1.00383	1.00383	1.00383	1.81299e-16	1	0
ENSG00000273032.1	DGCR9	0.315495	11	4	0.0915909	Brain_Frontal_Cortex_BA9	0.987321	Brain_Cortex	7.62521	9.76386e-17	0.285693	-1.09024	1.68706	0.133552	0.915057	4	0
ENSG00000105173.13	CCNE1	0.315622	6	3	0.0583252	Brain_Anterior_cingulate_cortex_BA24	0.498797	Brain_Spinal_cord_cervical_c-1	3.64375	2.10724e-16	0.885154	-1.89325	0.836975	-0.81119	1.30031	3	0
ENSG00000010244.18	ZNF207	0.31566	2	2	0.132972	Brain_Cerebellar_Hemisphere	0.713319	Brain_Hypothalamus	1.09834	0.901661	0.901661	-0.367403	1.50249	0.567542	1.32221	2	0
ENSG00000099622.13	CIRBP	0.315675	2	1	0.259252	Brain_Cerebellum	0.388606	Brain_Cerebellar_Hemisphere	1.96733	0.0326738	1.96733	-1.12816	-0.862148	-0.995155	0.188099	1	0
ENSG00000178821.12	TMEM52	0.315935	10	3	0.0546932	Brain_Substantia_nigra	0.31695	Brain_Caudate_basal_ganglia	7.93405	3.42812e-17	0.341553	-1.82869	1.92131	0.822225	1.43577	3	0
ENSG00000188690.12	UROS	0.31609	13	1	0.293096	Brain_Anterior_cingulate_cortex_BA24	0.407248	Brain_Cerebellum	12.8459	3.64732e-18	12.8459	-1.05135	-0.828745	-0.996083	0.0720859	1	0
ENSG00000137802.13	MAPKBP1	0.31611	13	2	0.0562438	Brain_Hippocampus	0.760099	Brain_Amygdala	11.8301	6.37961e-18	0.815461	0.305351	1.90914	1.2696	0.585358	2	0
ENSG00000196470.11	SIAH1	0.316641	2	1	0.316641	Brain_Cerebellar_Hemisphere	0.316641	Brain_Cerebellar_Hemisphere	2	3.3547e-17	2	1.00138	1.00138	1.00138	0	1	0
ENSG00000166557.12	TMED3	0.31682	10	3	0.100517	Brain_Anterior_cingulate_cortex_BA24	0.865656	Brain_Amygdala	6.47033	8.32088e-18	1.5065	-1.64235	-0.169178	-0.92097	0.76063	3	0
ENSG00000189001.10	SBSN	0.316837	5	2	0.257771	Brain_Cerebellum	0.526749	Brain_Caudate_basal_ganglia	4.11048	4.35943e-96	0.889525	-1.13167	-0.632976	-1.03193	0.223025	2	0
ENSG00000248441.6	LINC01197	0.316975	12	4	0.174428	Brain_Hippocampus	0.935463	Brain_Cortex	7.43939	5.3859e-17	0.283205	-1.35811	1.01614	-0.718005	0.756027	4	0
ENSG00000158467.16	AHCYL2	0.317015	9	2	0.15482	Brain_Cerebellar_Hemisphere	0.677977	Brain_Caudate_basal_ganglia	7.96618	5.91158e-21	0.998136	-1.42271	-0.415225	-0.563704	0.339989	2	0
ENSG00000143793.12	C1orf35	0.317016	5	3	0.067674	Brain_Anterior_cingulate_cortex_BA24	0.772592	Brain_Cerebellum	3.01512	7.85857e-17	0.755995	-0.382685	1.82717	0.234009	0.948546	3	0
ENSG00000092094.10	OSGEP	0.317034	13	1	0.24285	Brain_Spinal_cord_cervical_c-1	0.853497	Brain_Putamen_basal_ganglia	12.365	5.89016e-18	12.365	-1.16789	-0.184658	-0.972779	0.283247	1	0
ENSG00000132603.13	NIP7	0.317076	12	2	0.0202057	Brain_Hippocampus	0.882261	Brain_Hypothalamus	10.9937	3.35455e-17	0.883771	-2.32251	-0.148103	-1.3538	0.49247	2	0
ENSG00000164181.13	ELOVL7	0.317187	13	4	0.0433485	Brain_Anterior_cingulate_cortex_BA24	0.942682	Brain_Frontal_Cortex_BA9	6.08541	8.49847e-19	0.393823	-2.02034	0.328008	-0.809285	1.06673	4	0
ENSG00000056558.10	TRAF1	0.317218	13	2	0.390161	Brain_Hypothalamus	0.992043	Brain_Anterior_cingulate_cortex_BA24	12.1573	1.93375e-19	0.813162	-0.165137	0.859325	0.502039	0.381373	2	0
ENSG00000078142.12	PIK3C3	0.317236	13	3	0.257625	Brain_Nucleus_accumbens_basal_ganglia	0.965193	Brain_Cerebellum	9.92476	1.2122e-17	0.510093	-1.13202	0.574271	0.0168201	0.417873	3	0
ENSG00000163378.13	EOGT	0.317239	12	4	0.0507222	Brain_Caudate_basal_ganglia	0.46752	Brain_Amygdala	7.20171	5.16992e-17	0.428782	0.72652	1.95382	1.35693	0.395798	4	0
ENSG00000174227.15	PIGG	0.317352	7	3	0.0659928	Brain_Cerebellum	0.671752	Brain_Anterior_cingulate_cortex_BA24	4.1556	9.67079e-18	0.222561	0.423745	1.83847	0.99473	0.71431	3	0
ENSG00000178233.17	TMEM151B	0.317369	1	1	0.317369	Brain_Cerebellum	0.317369	Brain_Cerebellum	1	1	1	-0.999879	-0.999879	-0.999879	#N/A	1	0
ENSG00000160179.18	ABCG1	0.317456	10	2	0.207101	Brain_Frontal_Cortex_BA9	0.363084	Brain_Putamen_basal_ganglia	6.26898	1.46414e-18	3.73102	-1.26158	1.26158	-0.652215	1.0201	2	0
ENSG00000274070.1	GATSL2	0.317557	13	3	0.0889099	Brain_Cerebellum	0.372336	Brain_Amygdala	11.2646	1.63738e-17	0.488462	-1.70118	-0.892106	-1.40448	0.31416	3	0
ENSG00000139971.15	C14orf37	0.31761	8	2	0.226288	Brain_Anterior_cingulate_cortex_BA24	0.299446	Brain_Hippocampus	7.01388	6.02852e-17	0.986121	1.03762	1.20998	1.18843	0.060937	2	0
ENSG00000197471.11	SPN	0.317615	9	2	0.0519991	Brain_Amygdala	0.354568	Brain_Caudate_basal_ganglia	7.97292	1.74339e-19	0.861356	-1.94314	-0.925765	-1.35994	0.283736	2	0
ENSG00000261423.1	RP11-1007O24.3	0.317615	13	2	0.130745	Brain_Cerebellum	0.305339	Brain_Substantia_nigra	11.7966	9.72348e-18	1.20338	-1.51117	-1.02505	-1.33608	0.166394	2	0
ENSG00000166925.8	TSC22D4	0.317675	13	2	0.121043	Brain_Spinal_cord_cervical_c-1	0.830863	Brain_Hippocampus	9.89511	6.41703e-18	3.00366	-1.55041	0.213595	-1.12935	0.7077	2	0
ENSG00000064886.13	CHI3L2	0.317736	9	2	0.143747	Brain_Anterior_cingulate_cortex_BA24	0.821775	Brain_Cerebellar_Hemisphere	8.01483	1.80392e-33	0.985167	-1.46198	1.46198	0.349914	1.41633	2	0
ENSG00000129993.14	CBFA2T3	0.317768	9	4	0.031798	Brain_Cerebellar_Hemisphere	0.966227	Brain_Nucleus_accumbens_basal_ganglia	4.02312	4.81171e-18	0.289808	-0.183303	2.14694	0.88274	1.19989	4	0
ENSG00000162437.14	RAVER2	0.317771	9	4	0.0340428	Brain_Spinal_cord_cervical_c-1	0.871308	Brain_Caudate_basal_ganglia	6.19221	5.54948e-33	0.670034	-0.854874	2.11956	-0.258509	0.918159	4	0
ENSG00000214513.3	NOTO	0.317802	1	1	0.317802	Brain_Cerebellum	0.317802	Brain_Cerebellum	1	1	1	0.998984	0.998984	0.998984	#N/A	1	0
ENSG00000262209.2	PCDHGB3	0.317825	2	2	0.131096	Brain_Putamen_basal_ganglia	0.237541	Brain_Substantia_nigra	1.73071	0.269288	0.269288	1.18115	1.50979	1.34547	0.232383	2	0
ENSG00000113763.10	UNC5A	0.31791	7	3	0.124235	Brain_Cerebellar_Hemisphere	0.439413	Brain_Hypothalamus	4.01136	3.77184e-17	0.909079	-1.53724	-0.773185	-1.01387	0.245883	3	0
ENSG00000088179.8	PTPN4	0.317915	9	3	0.0717711	Brain_Cerebellum	0.846604	Brain_Anterior_cingulate_cortex_BA24	6.82625	1.17598e-17	0.338582	-0.248032	1.80057	1.26957	0.849657	3	0
ENSG00000251421.2	CTC-369A16.2	0.317949	1	1	0.317949	Brain_Spinal_cord_cervical_c-1	0.317949	Brain_Spinal_cord_cervical_c-1	1	1	1	0.998682	0.998682	0.998682	#N/A	1	0
ENSG00000186448.14	ZNF197	0.318023	10	2	0.0897389	Brain_Anterior_cingulate_cortex_BA24	0.949765	Brain_Spinal_cord_cervical_c-1	8.6715	4.79515e-17	1.0398	-1.69678	0.063002	-1.32102	0.659205	2	0
ENSG00000261455.1	LINC01003	0.318078	13	1	0.201222	Brain_Spinal_cord_cervical_c-1	0.388835	Brain_Hippocampus	12.3343	4.83285e-17	12.3343	0.861731	1.27808	0.973939	0.109963	1	0
ENSG00000169418.9	NPR1	0.318101	13	1	0.318101	Brain_Amygdala	0.318101	Brain_Hypothalamus	13	4.52853e-33	13	-0.998368	-0.998368	-0.998368	1.46869e-16	1	0
ENSG00000186007.9	LEMD1	0.318108	10	3	0.121431	Brain_Anterior_cingulate_cortex_BA24	0.639516	Brain_Spinal_cord_cervical_c-1	7.01314	7.52217e-33	0.995975	-1.5488	0.972083	-0.539563	0.694467	3	0
ENSG00000116984.12	MTR	0.318151	13	4	0.1448	Brain_Nucleus_accumbens_basal_ganglia	0.993383	Brain_Hypothalamus	7.90895	7.45271e-18	0.27009	-1.45815	1.43229	-0.309703	0.807515	4	0
ENSG00000271046.1	RP11-138I18.2	0.318165	3	3	0.249803	Brain_Substantia_nigra	0.533618	Brain_Spinal_cord_cervical_c-1	1.4478	0.736039	0.736039	-1.15083	0.986504	-0.262273	1.11327	3	0
ENSG00000145349.16	CAMK2D	0.318188	6	6	0.0536389	Brain_Cerebellum	0.851355	Brain_Cerebellar_Hemisphere	1.55364	0.503492	0.503492	-1.92974	0.683125	-0.34486	1.05735	6	0
ENSG00000155324.9	GRAMD3	0.318254	9	4	0.055122	Brain_Amygdala	0.72048	Brain_Anterior_cingulate_cortex_BA24	3.74072	4.66839e-31	0.285053	-0.547073	1.91791	0.990228	0.824589	4	0
ENSG00000141552.17	ANAPC11	0.318411	4	1	0.318411	Brain_Hypothalamus	0.318411	Brain_Cortex	4	1.21516e-17	4	-0.997729	-0.997729	-0.997729	1.81299e-16	1	0
ENSG00000167414.4	GNG8	0.318478	13	5	0.0722211	Brain_Frontal_Cortex_BA9	0.8722	Brain_Nucleus_accumbens_basal_ganglia	6.19099	5.12245e-18	0.272933	-1.79772	0.540234	-0.584811	0.949972	5	0
ENSG00000172613.7	RAD9A	0.318583	13	2	0.163717	Brain_Anterior_cingulate_cortex_BA24	0.600934	Brain_Cerebellar_Hemisphere	12.2452	5.09341e-19	0.470178	-1.39268	-0.523057	-1.24646	0.236926	2	0
ENSG00000266835.5	GAPLINC	0.31865	1	1	0.31865	Brain_Putamen_basal_ganglia	0.31865	Brain_Putamen_basal_ganglia	1	1	1	-0.997237	-0.997237	-0.997237	#N/A	1	0
ENSG00000225156.2	AC012354.6	0.318715	3	1	0.318715	Brain_Nucleus_accumbens_basal_ganglia	0.318715	Brain_Caudate_basal_ganglia	3	6.08744e-17	3	-0.997102	-0.997102	-0.997102	1.92296e-16	1	0
ENSG00000114631.10	PODXL2	0.318772	9	2	0.255874	Brain_Frontal_Cortex_BA9	0.329374	Brain_Cortex	6.9907	1.99227e-33	1.98048	-1.13517	1.1362	-0.599797	0.986	2	0
ENSG00000102710.19	SUPT20H	0.318814	13	1	0.25643	Brain_Frontal_Cortex_BA9	0.371455	Brain_Hippocampus	12.9748	1.24585e-18	12.9748	0.893751	1.13487	0.995948	0.119037	1	0
ENSG00000084623.11	EIF3I	0.318975	13	1	0.318975	Brain_Amygdala	0.318975	Brain_Hypothalamus	13	1.32764e-17	13	-0.996566	-0.996566	-0.996566	9.06493e-17	1	0
ENSG00000204536.13	CCHCR1	0.319058	13	4	0.0221356	Brain_Substantia_nigra	0.850856	Brain_Hypothalamus	9.18888	2.49682e-16	0.423557	-2.28803	0.907219	-1.45819	0.974639	4	0
ENSG00000011260.13	UTP18	0.319101	13	2	0.136153	Brain_Cortex	0.967269	Brain_Substantia_nigra	10.8392	5.56117e-17	1.82347	-1.49027	-0.0410336	-1.05607	0.464261	2	0
ENSG00000104969.9	SGTA	0.319125	2	2	0.130691	Brain_Putamen_basal_ganglia	0.942221	Brain_Hippocampus	1.04256	0.957442	0.957442	-1.51138	-0.0724789	-0.791931	1.01746	2	0
ENSG00000205678.7	TECRL	0.319143	1	1	0.319143	Brain_Hypothalamus	0.319143	Brain_Hypothalamus	1	1	1	0.99622	0.99622	0.99622	#N/A	1	0
ENSG00000139648.6	KRT71	0.319143	1	1	0.319143	Brain_Spinal_cord_cervical_c-1	0.319143	Brain_Spinal_cord_cervical_c-1	1	1	1	-0.99622	-0.99622	-0.99622	#N/A	1	0
ENSG00000135596.17	MICAL1	0.319186	13	4	0.164326	Brain_Caudate_basal_ganglia	0.970827	Brain_Cerebellar_Hemisphere	8.52411	1.59454e-17	0.415398	-1.39067	0.327261	-0.447881	0.541792	4	0
ENSG00000060558.3	GNA15	0.319301	11	4	0.165095	Brain_Anterior_cingulate_cortex_BA24	0.621057	Brain_Hypothalamus	7.51457	3.34129e-18	0.346922	-1.38814	-0.494353	-0.764351	0.325323	4	0
ENSG00000166682.10	TMPRSS5	0.319304	11	3	0.0767387	Brain_Hypothalamus	0.898242	Brain_Nucleus_accumbens_basal_ganglia	9.5543	1.77323e-17	0.37452	-1.76993	0.370702	-0.0451945	0.612369	3	0
ENSG00000154099.17	DNAAF1	0.319313	12	9	0.115878	Brain_Hypothalamus	0.943786	Brain_Frontal_Cortex_BA9	4.99015	0.0311418	0.185355	-1.57231	1.10659	-0.254795	0.821685	9	0
ENSG00000135077.8	HAVCR2	0.319406	13	3	0.0940114	Brain_Frontal_Cortex_BA9	0.551658	Brain_Caudate_basal_ganglia	11.0041	2.00745e-22	0.872356	-1.67461	1.67461	0.547456	1.52048	3	0
ENSG00000189375.10	TBC1D28	0.319407	2	1	0.319407	Brain_Nucleus_accumbens_basal_ganglia	0.319407	Brain_Cerebellum	2	3.3547e-17	2	-0.995677	-0.995677	-0.995677	1.11022e-16	1	0
ENSG00000183914.14	DNAH2	0.319933	10	4	0.0599632	Brain_Amygdala	0.864643	Brain_Nucleus_accumbens_basal_ganglia	4.54691	1.61559e-17	0.641782	-1.88106	0.170467	-1.14844	0.668381	4	0
ENSG00000164880.15	INTS1	0.320064	12	1	0.246277	Brain_Substantia_nigra	0.374098	Brain_Cerebellar_Hemisphere	11.7723	3.2867e-17	11.7723	0.888823	1.15944	0.986414	0.0875736	1	0
ENSG00000270171.1	RP11-338N10.1	0.320085	13	2	0.144473	Brain_Putamen_basal_ganglia	0.713882	Brain_Cerebellum	12.1869	6.557e-17	0.54218	0.366648	1.45934	1.11182	0.279724	2	0
ENSG00000267868.1	RP11-120K24.3	0.320102	11	3	0.0545646	Brain_Hippocampus	0.556134	Brain_Cortex	7.98809	6.76378e-19	0.446546	-1.92233	-0.588594	-1.48592	0.391889	3	0
ENSG00000231971.5	RP11-557H15.3	0.320137	3	1	0.320137	Brain_Spinal_cord_cervical_c-1	0.320137	Brain_Cortex	3	6.08744e-17	3	0.994176	0.994176	0.994176	1.35974e-16	1	0
ENSG00000260973.1	RP11-105C19.2	0.320176	1	1	0.320176	Brain_Cerebellum	0.320176	Brain_Cerebellum	1	1	1	0.994096	0.994096	0.994096	#N/A	1	0
ENSG00000114626.17	ABTB1	0.320183	10	3	0.109987	Brain_Spinal_cord_cervical_c-1	0.449616	Brain_Caudate_basal_ganglia	5.15731	6.93325e-18	1.1218	-1.59825	-0.756055	-1.24951	0.379221	3	0
ENSG00000204644.9	ZFP57	0.320199	5	4	0.050984	Brain_Spinal_cord_cervical_c-1	0.460249	Brain_Hippocampus	2.46598	0.0034205	0.222061	-1.95161	-0.738436	-1.05025	0.511915	4	0
ENSG00000185420.18	SMYD3	0.320278	11	5	0.0237985	Brain_Spinal_cord_cervical_c-1	0.891331	Brain_Cerebellum	5.44313	6.50037e-17	0.456293	-2.26037	0.666981	-0.609611	0.884446	5	0
ENSG00000084453.16	SLCO1A2	0.320294	2	2	0.164685	Brain_Caudate_basal_ganglia	0.539803	Brain_Cerebellar_Hemisphere	1.01776	0.982239	0.982239	-0.61311	1.38949	0.388188	1.41605	2	0
ENSG00000111596.11	CNOT2	0.320295	12	4	0.0723268	Brain_Frontal_Cortex_BA9	0.682425	Brain_Spinal_cord_cervical_c-1	5.27568	2.6085e-17	0.26579	-1.79706	1.26041	-0.416976	1.25009	4	0
ENSG00000142867.12	BCL10	0.320455	12	4	0.0695932	Brain_Putamen_basal_ganglia	0.916226	Brain_Nucleus_accumbens_basal_ganglia	4.71194	1.10197e-19	1.84995	-1.81455	0.7706	-0.296644	0.964808	4	0
ENSG00000106399.11	RPA3	0.320476	11	4	0.0459621	Brain_Amygdala	0.783676	Brain_Cerebellar_Hemisphere	8.36374	1.31863e-17	0.366594	-1.99574	-0.274531	-1.34208	0.554145	4	0
ENSG00000260025.1	RP11-490M8.1	0.320531	4	2	0.13236	Brain_Cortex	0.25618	Brain_Putamen_basal_ganglia	3.57863	8.39532e-19	0.421375	1.13547	1.50486	1.41251	0.184696	2	0
ENSG00000145476.15	CYP4V2	0.320536	13	3	0.242583	Brain_Caudate_basal_ganglia	0.807339	Brain_Amygdala	11.363	1.08029e-16	0.581909	-1.16855	0.575021	-0.358688	0.486432	3	0
ENSG00000198130.15	HIBCH	0.320549	13	2	0.165396	Brain_Caudate_basal_ganglia	0.956183	Brain_Hypothalamus	11.2044	1.20319e-17	1.49028	-1.23523	1.38715	0.594464	0.627974	2	0
ENSG00000270761.1	RP11-385F7.1	0.320581	12	1	0.167566	Brain_Caudate_basal_ganglia	0.420061	Brain_Hypothalamus	11.4916	1.77291e-17	11.4916	0.806315	1.38007	0.975868	0.191297	1	0
ENSG00000092978.10	GPATCH2	0.320704	11	3	0.153237	Brain_Hippocampus	0.739476	Brain_Amygdala	8.86309	6.60255e-17	0.692676	-1.42819	1.14776	0.406521	0.661658	3	0
ENSG00000160055.19	TMEM234	0.320721	13	1	0.318975	Brain_Putamen_basal_ganglia	0.361579	Brain_Caudate_basal_ganglia	12.9287	8.24223e-18	12.9287	0.912361	0.996566	0.990088	0.0233543	1	0
ENSG00000214530.8	STARD10	0.320757	13	3	0.0495447	Brain_Caudate_basal_ganglia	0.570532	Brain_Cerebellar_Hemisphere	10.451	6.95946e-18	1.04826	-1.96387	-0.567269	-1.48125	0.424601	3	0
ENSG00000198668.10	CALM1	0.320823	9	3	0.103424	Brain_Cerebellar_Hemisphere	0.525043	Brain_Frontal_Cortex_BA9	5.57821	2.23078e-17	0.860306	-0.635591	1.62847	1.26817	0.736027	3	0
ENSG00000150093.18	ITGB1	0.321022	13	7	0.0508685	Brain_Putamen_basal_ganglia	0.894864	Brain_Amygdala	4.77399	6.06552e-17	0.202606	-1.69068	1.95259	0.200308	1.13668	7	0
ENSG00000162433.14	AK4	0.321085	13	3	0.0813052	Brain_Cerebellum	0.997228	Brain_Cerebellar_Hemisphere	11.2897	1.27919e-17	0.506763	-1.74316	-0.00347475	-1.14556	0.425202	3	0
ENSG00000105708.8	ZNF14	0.321102	8	2	0.166316	Brain_Cortex	0.670834	Brain_Amygdala	7.4433	1.52559e-17	0.556701	0.425004	1.38414	1.26425	0.339105	2	0
ENSG00000124172.9	ATP5E	0.321125	12	3	0.0933156	Brain_Amygdala	0.84536	Brain_Anterior_cingulate_cortex_BA24	8.91968	1.2549e-18	0.667487	-0.661601	1.67816	0.743239	0.76793	3	0
ENSG00000181036.13	FCRL6	0.321148	10	3	0.14347	Brain_Amygdala	0.623639	Brain_Cerebellar_Hemisphere	7.00154	6.70208e-17	0.450773	-1.46299	1.46299	0.70026	1.18793	3	0
ENSG00000214510.9	SPINK13	0.32125	1	1	0.32125	Brain_Cerebellum	0.32125	Brain_Cerebellum	1	1	1	0.991892	0.991892	0.991892	#N/A	1	0
ENSG00000143869.6	GDF7	0.321256	9	6	0.186135	Brain_Putamen_basal_ganglia	0.952406	Brain_Caudate_basal_ganglia	4.4127	5.04454e-17	0.158101	-1.14797	1.3221	-0.241231	0.775469	6	0
ENSG00000134243.11	SORT1	0.32129	8	4	0.0396962	Brain_Cortex	0.588796	Brain_Putamen_basal_ganglia	6.38545	5.71107e-18	0.25234	-1.90342	2.0569	1.18697	1.34396	4	0
ENSG00000182795.12	C1orf116	0.321324	2	1	0.321324	Brain_Spinal_cord_cervical_c-1	0.321324	Brain_Spinal_cord_cervical_c-1	2	3.3547e-17	2	0.99174	0.99174	0.99174	0	1	0
ENSG00000162456.9	KNCN	0.32139	5	4	0.0329972	Brain_Amygdala	0.539707	Brain_Substantia_nigra	3.37495	0.00204772	0.178505	0.613256	2.13212	1.47103	0.729643	4	0
ENSG00000198453.12	ZNF568	0.321394	13	3	0.361321	Brain_Caudate_basal_ganglia	0.893831	Brain_Amygdala	10.7515	3.79638e-17	0.471846	-0.587653	0.91285	0.207222	0.480434	3	0
ENSG00000165863.16	C10orf82	0.32143	13	2	0.150582	Brain_Frontal_Cortex_BA9	0.44555	Brain_Anterior_cingulate_cortex_BA24	11.4884	1.13971e-17	1.31801	-1.43748	-0.762855	-1.00984	0.218217	2	0
ENSG00000244063.1	AC024704.2	0.321518	6	1	0.321518	Brain_Anterior_cingulate_cortex_BA24	0.321518	Brain_Anterior_cingulate_cortex_BA24	6	9.53817e-33	6	-0.991344	-0.991344	-0.991344	0	1	0
ENSG00000140092.14	FBLN5	0.321636	11	4	0.0911176	Brain_Cerebellar_Hemisphere	0.926478	Brain_Cortex	6.49468	4.62676e-17	0.566658	-1.30258	1.68953	-0.0405506	0.970392	4	0
ENSG00000146707.14	POMZP3	0.321644	11	1	0.310573	Brain_Amygdala	0.536211	Brain_Putamen_basal_ganglia	10.78	1.20283e-17	10.78	-1.01402	-0.618552	-0.978068	0.119238	1	0
ENSG00000033122.18	LRRC7	0.321821	13	4	0.0313817	Brain_Cortex	0.963352	Brain_Anterior_cingulate_cortex_BA24	6.95287	9.54045e-18	0.890088	-2.1522	2.1522	-0.0162762	0.905026	4	0
ENSG00000273899.4	NOL12	0.321872	13	4	0.0808762	Brain_Cerebellar_Hemisphere	0.589858	Brain_Substantia_nigra	8.95711	2.59072e-19	0.566385	-1.74562	0.539042	-1.06225	0.588737	4	0
ENSG00000224153.2	LINC02054	0.321892	3	3	0.151128	Brain_Cerebellum	0.239868	Brain_Nucleus_accumbens_basal_ganglia	1.67913	0.322147	0.322147	-1.43556	-1.17532	-1.27899	0.137949	3	0
ENSG00000149658.17	YTHDF1	0.321894	7	3	0.0836502	Brain_Frontal_Cortex_BA9	0.627175	Brain_Caudate_basal_ganglia	5.47616	8.52991e-17	0.487415	-1.72989	-0.485707	-1.3261	0.52862	3	0
ENSG00000007520.3	TSR3	0.321924	11	1	0.321924	Brain_Amygdala	0.321924	Brain_Hippocampus	11	1.27251e-17	11	-0.990513	-0.990513	-0.990513	1.40433e-16	1	0
ENSG00000131848.9	ZSCAN5A	0.322014	2	2	0.266974	Brain_Frontal_Cortex_BA9	0.320843	Brain_Caudate_basal_ganglia	1.02157	0.978433	0.978433	0.992726	1.11006	1.05139	0.0829665	2	0
ENSG00000067225.17	PKM	0.322223	11	2	0.0651641	Brain_Substantia_nigra	0.334136	Brain_Amygdala	8.8561	9.0571e-18	1.85021	0.965816	1.84413	1.14876	0.289767	2	0
ENSG00000151773.12	CCDC122	0.322265	13	2	0.171985	Brain_Spinal_cord_cervical_c-1	0.552242	Brain_Cortex	11.8687	2.82861e-17	0.976207	-1.36585	-0.594403	-0.924082	0.306079	2	0
ENSG00000260558.1	RP11-63M22.1	0.322282	1	1	0.322282	Brain_Cerebellum	0.322282	Brain_Cerebellum	1	1	1	0.989779	0.989779	0.989779	#N/A	1	0
ENSG00000103056.11	SMPD3	0.322319	5	4	0.0638449	Brain_Hippocampus	0.807177	Brain_Cortex	3.11045	0.0848514	0.284781	0.24407	1.85326	0.913929	0.629206	4	0
ENSG00000125107.17	CNOT1	0.322323	12	6	0.0523521	Brain_Hippocampus	0.826371	Brain_Cerebellum	4.86391	6.79079e-18	0.203753	0.219358	1.94023	0.959813	0.627057	6	0
ENSG00000175189.3	INHBC	0.322342	3	1	0.322342	Brain_Cerebellar_Hemisphere	0.322342	Brain_Cerebellar_Hemisphere	3	6.08744e-17	3	-0.989657	0.989657	-0.329886	1.14276	1	0
ENSG00000187627.14	RGPD1	0.322344	3	2	0.241593	Brain_Cerebellar_Hemisphere	0.456959	Brain_Hypothalamus	2.04952	1.32138e-16	0.950483	-1.17101	0.743863	-0.532722	1.10556	2	0
ENSG00000275874.1	PICSAR	0.322424	8	2	0.17067	Brain_Amygdala	0.638391	Brain_Spinal_cord_cervical_c-1	7.37503	8.34874e-17	0.444193	-1.37006	-0.46995	-1.06456	0.329387	2	0
ENSG00000127720.7	METTL25	0.322451	13	2	0.123962	Brain_Caudate_basal_ganglia	0.525135	Brain_Amygdala	9.93775	2.9063e-18	3.06225	0.635449	1.53835	1.09648	0.386544	2	0
ENSG00000101203.16	COL20A1	0.322483	11	4	0.13224	Brain_Anterior_cingulate_cortex_BA24	0.9044	Brain_Putamen_basal_ganglia	6.43963	1.25369e-17	0.46424	-0.886432	1.50533	0.763118	0.812905	4	0
ENSG00000172366.19	MCRIP2	0.3225	11	5	0.0398713	Brain_Frontal_Cortex_BA9	0.729083	Brain_Anterior_cingulate_cortex_BA24	4.70595	8.32843e-17	0.343033	-2.05508	1.57261	0.0332773	1.02815	5	0
ENSG00000256870.2	SLC5A8	0.322575	6	3	0.175138	Brain_Hippocampus	0.410621	Brain_Anterior_cingulate_cortex_BA24	3.08885	5.95564e-17	0.969484	-0.920232	1.35588	-0.217898	1.02744	3	0
ENSG00000171729.13	TMEM51	0.322612	8	3	0.260963	Brain_Cerebellum	0.929424	Brain_Nucleus_accumbens_basal_ganglia	5.35735	1.28284e-17	0.452782	-1.12412	0.472504	-0.649302	0.548104	3	0
ENSG00000164032.11	H2AFZ	0.322665	9	3	0.105751	Brain_Substantia_nigra	0.744288	Brain_Caudate_basal_ganglia	6.75458	1.85569e-17	0.490113	0.32618	1.61759	1.15923	0.595917	3	0
ENSG00000099385.11	BCL7C	0.322669	11	2	0.149536	Brain_Anterior_cingulate_cortex_BA24	0.915599	Brain_Cerebellar_Hemisphere	6.76836	7.31315e-20	4.11817	-1.44117	0.451412	-0.706419	0.890839	2	0
ENSG00000116990.10	MYCL	0.322689	3	2	0.278209	Brain_Substantia_nigra	0.335469	Brain_Spinal_cord_cervical_c-1	2.00986	1.58331e-16	0.99014	-1.08435	0.963156	-0.401849	1.18213	2	0
ENSG00000163521.15	GLB1L	0.322795	2	1	0.322795	Brain_Putamen_basal_ganglia	0.322795	Brain_Hypothalamus	2	3.3547e-17	2	0.988731	0.988731	0.988731	3.14018e-16	1	0
ENSG00000196131.6	VN1R2	0.322953	2	1	0.322953	Brain_Cerebellar_Hemisphere	0.322953	Brain_Cerebellum	2	3.3547e-17	2	-0.988408	-0.988408	-0.988408	1.57009e-16	1	0
ENSG00000111785.19	RIC8B	0.322972	13	3	0.183613	Brain_Spinal_cord_cervical_c-1	0.854095	Brain_Anterior_cingulate_cortex_BA24	6.53233	2.95259e-17	1.55691	-0.600818	1.32971	0.297864	0.718697	3	0
ENSG00000176222.8	ZNF404	0.322973	13	1	0.240547	Brain_Caudate_basal_ganglia	0.589182	Brain_Cerebellum	12.7081	1.09197e-17	12.7081	0.540022	1.17362	0.975384	0.140704	1	0
ENSG00000158125.9	XDH	0.322977	2	2	0.251092	Brain_Cerebellum	0.841206	Brain_Cerebellar_Hemisphere	1.74192	0.258083	0.258083	0.200351	1.1477	0.674026	0.669878	2	0
ENSG00000134240.11	HMGCS2	0.323077	7	4	0.238407	Brain_Cerebellum	0.889944	Brain_Hypothalamus	4.2958	3.49549e-17	0.156501	-1.17898	-0.138375	-0.892814	0.381187	4	0
ENSG00000141665.11	FBXO15	0.32313	13	2	0.301754	Brain_Frontal_Cortex_BA9	0.948681	Brain_Cerebellum	11.6285	7.98676e-17	0.760609	-0.422511	1.03268	0.286454	0.408152	2	0
ENSG00000069482.6	GAL	0.323199	10	2	0.116464	Brain_Cerebellar_Hemisphere	0.879561	Brain_Hypothalamus	8.12006	6.35968e-17	1.77182	-1.56979	1.08973	-1.00264	0.853801	2	0
ENSG00000111046.3	MYF6	0.323202	7	3	0.169148	Brain_Hypothalamus	0.730007	Brain_Nucleus_accumbens_basal_ganglia	5.49266	1.17727e-17	0.499322	-1.37495	0.345117	-0.570642	0.497997	3	0
ENSG00000013561.17	RNF14	0.323246	6	4	0.0325052	Brain_Frontal_Cortex_BA9	0.314221	Brain_Substantia_nigra	3.61367	9.84804e-18	0.484255	1.0064	2.13814	1.50191	0.476158	4	0
ENSG00000238198.1	RP11-31F15.2	0.323376	13	3	0.0785372	Brain_Amygdala	0.993638	Brain_Putamen_basal_ganglia	9.92718	7.40754e-18	0.703267	-0.420657	1.75924	0.422494	0.721991	3	0
ENSG00000000938.12	FGR	0.323527	10	3	0.082368	Brain_Nucleus_accumbens_basal_ganglia	0.939976	Brain_Anterior_cingulate_cortex_BA24	8.00506	5.37003e-17	0.746845	-1.73711	-0.0753002	-0.34356	0.585376	3	0
ENSG00000124102.4	PI3	0.323673	4	2	0.133256	Brain_Hippocampus	0.891471	Brain_Hypothalamus	3.00418	1.10325e-16	0.990017	-1.50138	-0.136443	-0.499591	0.669139	2	0
ENSG00000111801.15	BTN3A3	0.323833	10	3	0.0603163	Brain_Cerebellum	0.881214	Brain_Caudate_basal_ganglia	7.14923	1.13369e-17	0.66858	-1.87847	-0.149431	-0.87873	0.599108	3	0
ENSG00000114391.12	RPL24	0.323878	12	2	0.13569	Brain_Amygdala	0.716356	Brain_Frontal_Cortex_BA9	10.2125	1.09588e-17	1.78748	0.363333	1.49203	1.04357	0.364605	2	0
ENSG00000274317.1	RP11-93G5.1	0.323967	1	1	0.323967	Brain_Spinal_cord_cervical_c-1	0.323967	Brain_Spinal_cord_cervical_c-1	1	1	1	0.986339	0.986339	0.986339	#N/A	1	0
ENSG00000261996.1	CTC-281F24.1	0.324001	13	3	0.196616	Brain_Caudate_basal_ganglia	0.975171	Brain_Putamen_basal_ganglia	7.5601	4.44109e-18	0.620269	-1.29125	0.744535	-0.408249	0.516171	3	0
ENSG00000171401.14	KRT13	0.324165	5	2	0.0971224	Brain_Caudate_basal_ganglia	0.547374	Brain_Hippocampus	3.47314	2.81515e-17	1.50935	-1.65897	-0.601699	-1.14743	0.374126	2	0
ENSG00000172375.12	C2CD2L	0.324212	6	1	0.261185	Brain_Nucleus_accumbens_basal_ganglia	0.411462	Brain_Anterior_cingulate_cortex_BA24	5.83161	1.28949e-33	5.83161	-1.1236	0.970375	0.27308	1.02529	1	0
ENSG00000130775.15	THEMIS2	0.324289	11	5	0.0626444	Brain_Hypothalamus	0.663868	Brain_Caudate_basal_ganglia	6.05715	4.98105e-17	0.348688	-1.86171	-0.434579	-1.33874	0.473447	5	0
ENSG00000165804.15	ZNF219	0.324353	6	4	0.148988	Brain_Nucleus_accumbens_basal_ganglia	0.363347	Brain_Hippocampus	3.04132	4.03488e-18	0.536472	-0.982392	1.44311	0.546528	1.20009	4	0
ENSG00000091039.16	OSBPL8	0.324457	13	4	0.0673425	Brain_Cerebellum	0.323637	Brain_Frontal_Cortex_BA9	8.55816	2.55883e-17	0.368264	-1.82938	1.2989	-0.641882	1.04612	4	0
ENSG00000156453.13	PCDH1	0.32446	13	3	0.0794692	Brain_Anterior_cingulate_cortex_BA24	0.685925	Brain_Frontal_Cortex_BA9	7.47192	3.75551e-33	1.78329	-1.75377	0.461861	-0.351311	0.96576	3	0
ENSG00000188060.7	RAB42	0.324489	8	2	0.134183	Brain_Spinal_cord_cervical_c-1	0.63995	Brain_Frontal_Cortex_BA9	7.07559	2.03546e-33	0.924412	-1.49781	0.467769	-1.25211	0.694937	2	0
ENSG00000171777.15	RASGRP4	0.324597	11	4	0.014862	Brain_Cerebellar_Hemisphere	0.514629	Brain_Spinal_cord_cervical_c-1	6.76661	1.51438e-17	0.964876	-1.34424	2.43572	0.371326	1.03967	4	0
ENSG00000274400.1	RP11-294N21.3	0.3246	13	2	0.197233	Brain_Putamen_basal_ganglia	0.869691	Brain_Substantia_nigra	8.80038	9.77013e-18	3.83758	-1.22926	1.28947	0.58737	0.976881	2	0
ENSG00000134871.17	COL4A2	0.324676	6	3	0.18643	Brain_Frontal_Cortex_BA9	0.866945	Brain_Caudate_basal_ganglia	4.02623	4.4565e-21	0.92905	-1.32121	0.16754	-0.482812	0.632183	3	0
ENSG00000164236.11	ANKRD33B	0.324747	11	2	0.0907377	Brain_Nucleus_accumbens_basal_ganglia	0.43533	Brain_Cerebellar_Hemisphere	8.88589	3.02544e-17	1.83935	-1.69152	0.780104	-1.01424	0.666212	2	0
ENSG00000183114.7	FAM43B	0.324912	10	3	0.0837489	Brain_Substantia_nigra	0.799704	Brain_Cerebellar_Hemisphere	7.35039	1.3145e-17	0.733136	0.25373	1.72934	0.97138	0.554584	3	0
ENSG00000164649.19	CDCA7L	0.325042	8	2	0.271616	Brain_Putamen_basal_ganglia	0.896518	Brain_Cerebellum	7.1408	1.3162e-19	0.690361	-1.09935	0.130061	-0.693947	0.372593	2	0
ENSG00000104899.7	AMH	0.325121	13	1	0.207137	Brain_Cerebellar_Hemisphere	0.423681	Brain_Spinal_cord_cervical_c-1	12.44	4.8138e-17	12.44	0.800052	1.26148	0.962744	0.165796	1	0
ENSG00000146731.10	CCT6A	0.325277	13	3	0.0717699	Brain_Putamen_basal_ganglia	0.433309	Brain_Amygdala	10.4265	1.24663e-18	0.598109	0.783543	1.80057	1.43585	0.408849	3	0
ENSG00000204237.4	OXLD1	0.325387	11	1	0.320365	Brain_Amygdala	0.396029	Brain_Cerebellum	10.9413	3.65916e-26	10.9413	0.848735	0.993708	0.980528	0.0437111	1	0
ENSG00000134760.5	DSG1	0.325469	7	3	0.0660362	Brain_Caudate_basal_ganglia	0.821172	Brain_Putamen_basal_ganglia	5.00238	9.09809e-21	0.892657	-1.83818	0.368322	-0.40872	0.675238	3	0
ENSG00000079263.18	SP140	0.32547	9	3	0.219864	Brain_Caudate_basal_ganglia	0.875823	Brain_Cerebellum	6.28881	3.14013e-17	0.519571	-0.803635	1.22689	0.318415	0.777122	3	0
ENSG00000187959.9	CPSF4L	0.325474	7	4	0.0466761	Brain_Cerebellum	0.617708	Brain_Caudate_basal_ganglia	4.67636	4.66441e-18	0.358447	0.499102	1.98923	1.02581	0.631173	4	0
ENSG00000171056.7	SOX7	0.325573	9	3	0.362129	Brain_Nucleus_accumbens_basal_ganglia	0.777929	Brain_Cerebellar_Hemisphere	7.59084	2.84932e-17	0.373209	-0.911317	0.524531	-0.537679	0.459152	3	0
ENSG00000243811.8	APOBEC3D	0.325656	12	4	0.0283301	Brain_Hypothalamus	0.964896	Brain_Putamen_basal_ganglia	8.28297	1.39062e-18	0.36518	-2.19268	0.408855	-0.501695	0.861192	4	0
ENSG00000137474.19	MYO7A	0.325698	12	5	0.0982842	Brain_Putamen_basal_ganglia	0.826141	Brain_Hypothalamus	5.28128	5.4522e-17	0.70513	-1.65323	1.26997	-0.311785	1.1013	5	0
ENSG00000131669.9	NINJ1	0.32573	13	4	0.0787689	Brain_Anterior_cingulate_cortex_BA24	0.880101	Brain_Spinal_cord_cervical_c-1	10.0289	1.99247e-17	0.391628	-0.150841	1.75787	1.11184	0.48458	4	0
ENSG00000171316.11	CHD7	0.325827	12	4	0.153795	Brain_Caudate_basal_ganglia	0.926986	Brain_Cortex	8.39052	2.79336e-17	0.409083	-1.42625	0.431724	-0.0137386	0.747106	4	0
ENSG00000060339.13	CCAR1	0.32594	8	4	0.0385251	Brain_Cerebellar_Hemisphere	0.936181	Brain_Cerebellum	5.04362	3.21462e-33	0.448817	-2.06922	0.0800702	-0.487432	0.800516	4	0
ENSG00000169218.13	RSPO1	0.325952	3	3	0.13854	Brain_Frontal_Cortex_BA9	0.370435	Brain_Hypothalamus	1.41335	0.437786	0.437786	-1.48125	-0.895659	-1.1759	0.293602	3	0
ENSG00000184661.13	CDCA2	0.326019	3	2	0.262719	Brain_Hypothalamus	0.290629	Brain_Substantia_nigra	2.00665	2.55772e-17	0.993346	-1.11999	1.11999	-0.352248	1.27539	2	0
ENSG00000224032.6	EPB41L4A-AS1	0.326048	8	3	0.0688046	Brain_Amygdala	0.32131	Brain_Cerebellum	5.55583	2.2929e-17	0.198421	0.991769	1.8197	1.23018	0.340978	3	0
ENSG00000224939.1	LINC00184	0.32605	13	2	0.324795	Brain_Spinal_cord_cervical_c-1	0.868677	Brain_Cortex	11.2093	3.98634e-17	0.644686	-0.760403	0.984652	-0.0578159	0.532837	2	0
ENSG00000188010.12	MORN2	0.326067	12	3	0.343547	Brain_Putamen_basal_ganglia	0.797048	Brain_Amygdala	8.79806	3.47788e-17	0.662748	-0.827193	0.94718	0.275925	0.555113	3	0
ENSG00000162368.13	CMPK1	0.326075	13	3	0.154348	Brain_Caudate_basal_ganglia	0.73519	Brain_Substantia_nigra	11.4482	5.33131e-18	0.450433	-0.339429	1.42434	0.961282	0.485441	3	0
ENSG00000117133.10	RPF1	0.326082	13	4	0.0452013	Brain_Hippocampus	0.750556	Brain_Spinal_cord_cervical_c-1	9.30982	2.39188e-17	0.642233	-2.00278	1.58298	0.426294	0.8617	4	0
ENSG00000184584.12	TMEM173	0.326096	13	4	0.0837479	Brain_Hypothalamus	0.824706	Brain_Putamen_basal_ganglia	6.43426	8.18692e-19	0.639807	-1.72934	0.522286	-0.367857	0.745491	4	0
ENSG00000100346.17	CACNA1I	0.326096	6	3	0.120849	Brain_Cerebellar_Hemisphere	0.959228	Brain_Putamen_basal_ganglia	3.3919	2.80143e-16	0.165852	-1.55122	0.0511221	-0.960048	0.692037	3	0
ENSG00000132824.13	SERINC3	0.326132	13	2	0.19586	Brain_Hippocampus	0.433688	Brain_Frontal_Cortex_BA9	11.962	3.32875e-17	0.997995	-1.29344	-0.782896	-0.851235	0.133734	2	0
ENSG00000138071.13	ACTR2	0.326354	12	3	0.126753	Brain_Hypothalamus	0.911065	Brain_Cerebellum	9.37599	7.04273e-17	0.734584	0.111695	1.52703	0.89399	0.578272	3	0
ENSG00000178363.4	CALML3	0.326438	8	5	0.060188	Brain_Spinal_cord_cervical_c-1	0.789813	Brain_Amygdala	5.09853	3.09031e-18	0.188233	-1.87941	0.423506	-0.612887	0.721244	5	0
ENSG00000177150.12	FAM210A	0.32649	13	4	0.0464392	Brain_Hippocampus	0.923663	Brain_Anterior_cingulate_cortex_BA24	6.64342	8.80222e-33	1.01874	-0.155353	1.99138	0.81423	0.806175	4	0
ENSG00000076053.10	RBM7	0.326504	13	3	0.0699008	Brain_Caudate_basal_ganglia	0.848017	Brain_Hypothalamus	9.23059	6.82333e-19	0.92913	-1.81255	-0.19165	-0.930413	0.543437	3	0
ENSG00000185090.14	MANEAL	0.326515	5	1	0.326515	Brain_Cerebellar_Hemisphere	0.326515	Brain_Anterior_cingulate_cortex_BA24	5	8.16443e-33	5	0.981158	0.981158	0.981158	7.85046e-17	1	0
ENSG00000025039.14	RRAGD	0.326618	11	6	0.0337004	Brain_Hippocampus	0.901234	Brain_Substantia_nigra	5.53644	4.51437e-17	0.209823	0.124102	2.12364	0.85554	0.624871	6	0
ENSG00000083520.14	DIS3	0.326647	4	3	0.109361	Brain_Cortex	0.890938	Brain_Nucleus_accumbens_basal_ganglia	2.17633	1.5092e-16	0.546336	0.137118	1.60107	1.1415	0.692449	3	0
ENSG00000065615.13	CYB5R4	0.326688	13	1	0.326688	Brain_Anterior_cingulate_cortex_BA24	0.326688	Brain_Hypothalamus	13	1.18181e-32	13	-0.980806	-0.980806	-0.980806	1.46869e-16	1	0
ENSG00000249664.1	CTD-2227C6.2	0.326734	12	3	0.0899583	Brain_Amygdala	0.969344	Brain_Cerebellar_Hemisphere	10.6634	3.56281e-17	0.409581	0.0384309	1.69562	1.34582	0.517903	3	0
ENSG00000119865.8	CNRIP1	0.326736	11	3	0.0900307	Brain_Frontal_Cortex_BA9	0.868693	Brain_Amygdala	5.52064	6.35708e-18	1.53842	-0.289706	1.69524	0.106256	0.72661	3	0
ENSG00000099992.15	TBC1D10A	0.32674	12	1	0.32674	Brain_Amygdala	0.32674	Brain_Nucleus_accumbens_basal_ganglia	12	1.75027e-17	12	-0.980702	-0.980702	-0.980702	1.8936e-16	1	0
ENSG00000132465.10	JCHAIN	0.326768	4	1	0.326768	Brain_Caudate_basal_ganglia	0.326768	Brain_Hippocampus	4	1.5722e-81	4	0.980644	0.980644	0.980644	1.28198e-16	1	0
ENSG00000130748.6	TMEM160	0.326776	7	2	0.182432	Brain_Frontal_Cortex_BA9	0.829924	Brain_Anterior_cingulate_cortex_BA24	6.12028	6.05913e-18	0.879721	-0.214799	1.33331	0.00635907	0.585128	2	0
ENSG00000187862.11	TTC24	0.326937	7	3	0.064765	Brain_Nucleus_accumbens_basal_ganglia	0.995668	Brain_Anterior_cingulate_cortex_BA24	4.49669	8.51446e-17	0.287051	-1.84688	0.0054293	-0.685665	0.772185	3	0
ENSG00000179546.4	HTR1D	0.327028	6	3	0.118518	Brain_Frontal_Cortex_BA9	0.673643	Brain_Nucleus_accumbens_basal_ganglia	4.83348	6.39916e-18	0.257782	-1.56103	-0.421154	-0.99974	0.412707	3	0
ENSG00000135211.5	TMEM60	0.327119	5	2	0.234457	Brain_Caudate_basal_ganglia	0.635122	Brain_Cerebellum	4.73331	7.16892e-17	0.26669	0.47453	1.18896	1.04607	0.319501	2	0
ENSG00000149054.15	ZNF215	0.327124	8	5	0.0633812	Brain_Frontal_Cortex_BA9	0.784708	Brain_Cerebellar_Hemisphere	3.98615	1.02061e-16	0.497504	-1.44731	1.85651	-0.537011	1.14422	5	0
ENSG00000184378.2	ACTRT3	0.327181	13	4	0.041378	Brain_Substantia_nigra	0.93427	Brain_Amygdala	7.36386	2.18258e-17	0.277041	-2.03972	1.31596	-0.491835	0.990724	4	0
ENSG00000170236.14	USP50	0.327239	3	2	0.195729	Brain_Hippocampus	0.325804	Brain_Substantia_nigra	2.06878	1.09913e-16	0.931224	-1.29382	0.9826	-0.535011	1.31429	2	0
ENSG00000213139.7	CRYGS	0.327324	13	2	0.134988	Brain_Amygdala	0.327856	Brain_Cerebellar_Hemisphere	9.11007	5.69296e-18	3.71801	-1.49472	-0.978441	-1.23417	0.137727	2	0
ENSG00000148672.8	GLUD1	0.327356	9	4	0.0429859	Brain_Cerebellum	0.965394	Brain_Spinal_cord_cervical_c-1	5.35315	6.2749e-17	0.500893	-0.166815	2.02385	0.603601	0.934461	4	0
ENSG00000153904.18	DDAH1	0.327453	2	2	0.393439	Brain_Anterior_cingulate_cortex_BA24	0.489614	Brain_Cerebellar_Hemisphere	1.46377	0.536227	0.536227	-0.690923	0.853397	0.0812373	1.092	2	0
ENSG00000131437.15	KIF3A	0.327576	13	3	0.0702202	Brain_Caudate_basal_ganglia	0.77759	Brain_Substantia_nigra	10.4034	1.69998e-17	0.602833	-1.81049	-0.28246	-0.944436	0.429358	3	0
ENSG00000130489.14	SCO2	0.327681	12	2	0.25069	Brain_Caudate_basal_ganglia	0.90879	Brain_Frontal_Cortex_BA9	9.76502	6.40593e-18	2.2301	-0.842403	1.14867	-0.325574	0.728868	2	0
ENSG00000063180.8	CA11	0.327707	12	3	0.116652	Brain_Cerebellar_Hemisphere	0.520664	Brain_Anterior_cingulate_cortex_BA24	9.53898	1.467e-17	0.358753	-1.00114	1.56898	-0.358186	1.01487	3	0
ENSG00000162076.12	FLYWCH2	0.327867	13	6	0.0244021	Brain_Hippocampus	0.996494	Brain_Putamen_basal_ganglia	6.61838	8.02241e-18	0.270232	-1.6691	2.25074	0.511749	1.18272	6	0
ENSG00000155508.13	CNOT8	0.327901	13	2	0.110508	Brain_Frontal_Cortex_BA9	0.825216	Brain_Cerebellar_Hemisphere	11.4617	2.73688e-17	1.09531	-1.59592	-0.220841	-1.24076	0.329859	2	0
ENSG00000178934.4	LGALS7B	0.328021	4	3	0.112921	Brain_Hypothalamus	0.877146	Brain_Spinal_cord_cervical_c-1	2.85106	3.81875e-16	0.400066	0.154588	1.5852	0.677542	0.624853	3	0
ENSG00000164465.18	DCBLD1	0.328168	12	5	0.0206884	Brain_Caudate_basal_ganglia	0.96022	Brain_Cerebellar_Hemisphere	4.34224	8.36025e-18	0.886869	-0.801645	2.31362	0.528238	0.861563	5	0
ENSG00000266498.1	RP11-45M22.5	0.328274	2	2	0.449414	Brain_Nucleus_accumbens_basal_ganglia	0.589255	Brain_Cerebellar_Hemisphere	1.62039	0.379608	0.379608	-0.539916	0.756393	0.108239	0.916628	2	0
ENSG00000142634.12	EFHD2	0.328305	13	3	0.0303054	Brain_Frontal_Cortex_BA9	0.671726	Brain_Substantia_nigra	10.022	1.9813e-18	0.987614	-2.16608	0.570794	-0.476285	0.720556	3	0
ENSG00000125458.6	NT5C	0.328307	10	2	0.0389991	Brain_Spinal_cord_cervical_c-1	0.64768	Brain_Cortex	8.27182	1.37484e-17	1.53092	-2.0642	-0.456988	-1.31711	0.740708	2	0
ENSG00000204628.11	RACK1	0.32834	13	3	0.135752	Brain_Hippocampus	0.894379	Brain_Putamen_basal_ganglia	9.48579	2.6838e-18	1.18025	-0.518822	1.4918	0.372736	0.542727	3	0
ENSG00000150760.12	DOCK1	0.328365	11	3	0.131367	Brain_Substantia_nigra	0.436723	Brain_Cerebellar_Hemisphere	6.26179	4.35939e-17	0.845135	0.777738	1.50873	1.18206	0.316079	3	0
ENSG00000164896.19	FASTK	0.328371	13	1	0.273112	Brain_Cerebellar_Hemisphere	0.339795	Brain_Frontal_Cortex_BA9	12.9641	1.99115e-17	12.9641	0.954571	1.09593	0.976188	0.0527686	1	0
ENSG00000149575.5	SCN2B	0.328407	11	3	0.126681	Brain_Caudate_basal_ganglia	0.979635	Brain_Substantia_nigra	9.07165	3.06228e-18	0.813617	-1.52732	1.52732	-0.786629	1.23167	3	0
ENSG00000183117.18	CSMD1	0.328483	6	3	0.113613	Brain_Anterior_cingulate_cortex_BA24	0.9042	Brain_Nucleus_accumbens_basal_ganglia	2.74002	2.58147e-17	0.921448	-1.58216	1.42783	-0.510283	1.23173	3	0
ENSG00000100593.17	ISM2	0.328606	11	4	0.390555	Brain_Caudate_basal_ganglia	0.931978	Brain_Spinal_cord_cervical_c-1	7.56449	5.85816e-17	0.354516	-0.664226	0.858612	-0.130559	0.461818	4	0
ENSG00000188000.3	OR7D2	0.328753	12	1	0.263107	Brain_Amygdala	0.518565	Brain_Putamen_basal_ganglia	11.7974	4.39427e-17	11.7974	-1.11908	-0.645559	-0.967877	0.108577	1	0
ENSG00000183762.12	KREMEN1	0.32877	12	5	0.193669	Brain_Cortex	0.995781	Brain_Anterior_cingulate_cortex_BA24	6.49496	1.71588e-18	0.227118	-1.2998	1.20119	-0.509653	0.778685	5	0
ENSG00000188770.9	OPTC	0.328792	7	3	0.0828122	Brain_Hypothalamus	0.632977	Brain_Amygdala	4.3993	3.28526e-17	0.509999	-1.7346	-0.477541	-1.26407	0.496921	3	0
ENSG00000025423.11	HSD17B6	0.328866	8	2	0.189899	Brain_Spinal_cord_cervical_c-1	0.769812	Brain_Cerebellum	7.17865	1.01286e-19	0.621235	0.292621	1.31088	1.10733	0.374281	2	0
ENSG00000239704.10	CDRT4	0.328991	13	3	0.225488	Brain_Amygdala	0.984753	Brain_Cerebellum	10.5464	2.26056e-16	0.486831	-0.195774	1.21206	0.410769	0.46386	3	0
ENSG00000165525.17	NEMF	0.32905	1	1	0.32905	Brain_Cerebellar_Hemisphere	0.32905	Brain_Cerebellar_Hemisphere	1	1	1	0.97603	0.97603	0.97603	#N/A	1	0
ENSG00000251533.2	LINC00605	0.329061	3	1	0.329061	Brain_Cerebellar_Hemisphere	0.329061	Brain_Putamen_basal_ganglia	3	1.78561e-49	3	-0.976006	0.976006	-0.325335	1.12699	1	0
ENSG00000253710.2	ALG11	0.329154	13	3	0.136876	Brain_Substantia_nigra	0.984172	Brain_Frontal_Cortex_BA9	9.02191	4.3136e-18	1.60786	-1.48752	1.00442	-0.136444	0.735536	3	0
ENSG00000229214.1	LINC00242	0.329243	5	2	0.174782	Brain_Amygdala	0.380327	Brain_Hypothalamus	4.05014	3.18365e-18	0.949806	-1.357	1.357	0.178298	1.40874	2	0
ENSG00000152766.5	ANKRD22	0.329385	10	6	0.0720009	Brain_Nucleus_accumbens_basal_ganglia	0.398101	Brain_Hippocampus	5.73028	4.73283e-32	0.305618	-1.79911	1.29274	-0.520905	1.15518	6	0
ENSG00000085721.12	RRN3	0.329394	6	2	0.14488	Brain_Spinal_cord_cervical_c-1	0.811528	Brain_Amygdala	3.145	1.94054e-18	2.855	-1.45786	-0.238456	-0.848156	0.667893	2	0
ENSG00000185513.14	L3MBTL1	0.329442	12	4	0.0408683	Brain_Amygdala	0.934571	Brain_Hypothalamus	5.46536	4.75232e-19	1.15812	-2.04486	0.353311	-0.761269	1.01613	4	0
ENSG00000154451.14	GBP5	0.32959	9	1	0.32959	Brain_Amygdala	0.32959	Brain_Anterior_cingulate_cortex_BA24	9	2.96967e-33	9	-0.97494	-0.97494	-0.97494	1.11022e-16	1	0
ENSG00000144306.14	SCRN3	0.329638	12	3	0.150551	Brain_Cerebellar_Hemisphere	0.914967	Brain_Hippocampus	7.33501	1.09689e-17	0.544093	-1.43759	-0.106776	-0.896808	0.541791	3	0
ENSG00000099974.7	DDTL	0.329939	7	4	0.0468477	Brain_Caudate_basal_ganglia	0.188611	Brain_Cerebellum	4.97307	1.75119e-17	0.243375	-1.5873	1.98767	0.669561	1.46735	4	0
ENSG00000116678.19	LEPR	0.330101	11	4	0.0694784	Brain_Hypothalamus	0.807814	Brain_Cortex	7.14169	4.67848e-19	0.268745	0.243247	1.8153	1.09624	0.458938	4	0
ENSG00000185187.12	SIGIRR	0.330119	13	2	0.142308	Brain_Putamen_basal_ganglia	0.237726	Brain_Cerebellar_Hemisphere	12.514	1.59014e-17	0.460175	-1.46725	-1.18069	-1.27641	0.121143	2	0
ENSG00000008118.9	CAMK1G	0.330204	11	3	0.0277301	Brain_Frontal_Cortex_BA9	0.249934	Brain_Caudate_basal_ganglia	8.69939	2.7824e-17	0.694842	-1.4791	2.20108	1.25462	0.942677	3	0
ENSG00000011332.19	DPF1	0.330253	1	1	0.330253	Brain_Cerebellum	0.330253	Brain_Cerebellum	1	1	1	-0.973605	-0.973605	-0.973605	#N/A	1	0
ENSG00000113712.17	CSNK1A1	0.330274	5	5	0.0565268	Brain_Anterior_cingulate_cortex_BA24	0.744541	Brain_Cerebellar_Hemisphere	1.89617	0.304212	0.304212	-1.90695	0.991558	-0.597262	1.06002	5	0
ENSG00000178248.11	LINC01658	0.330275	6	3	0.383389	Brain_Hippocampus	0.909935	Brain_Caudate_basal_ganglia	4.64041	1.03675e-17	0.411325	-0.380183	0.871669	0.159812	0.580875	3	0
ENSG00000258859.1	RP11-594C13.1	0.330288	1	1	0.330288	Brain_Anterior_cingulate_cortex_BA24	0.330288	Brain_Anterior_cingulate_cortex_BA24	1	1	1	0.973534	0.973534	0.973534	#N/A	1	0
ENSG00000198105.13	ZNF248	0.330292	12	2	0.151925	Brain_Cerebellum	0.840552	Brain_Spinal_cord_cervical_c-1	10.9354	7.04012e-18	1.00563	-1.43276	0.448975	0.159364	0.505502	2	0
ENSG00000162946.21	DISC1	0.330293	13	3	0.0262553	Brain_Amygdala	0.835961	Brain_Substantia_nigra	5.93053	1.44533e-17	2.86081	-2.22241	0.572464	-0.743524	0.904536	3	0
ENSG00000273015.2	RP11-352M15.2	0.330346	12	3	0.222501	Brain_Cortex	0.343226	Brain_Cerebellar_Hemisphere	9.00858	5.06722e-36	0.964044	0.94781	1.21991	1.15896	0.11222	3	0
ENSG00000091592.15	NLRP1	0.33035	11	5	0.0318421	Brain_Putamen_basal_ganglia	0.993647	Brain_Amygdala	5.93476	5.49014e-18	0.472835	-0.807154	2.14639	0.364627	0.742468	5	0
ENSG00000136634.5	IL10	0.330408	2	1	0.330408	Brain_Caudate_basal_ganglia	0.330408	Brain_Caudate_basal_ganglia	2	3.3547e-17	2	0.973292	0.973292	0.973292	0	1	0
ENSG00000181577.15	C6orf223	0.330465	9	3	0.264777	Brain_Cerebellum	0.526277	Brain_Cerebellar_Hemisphere	7.07456	2.61069e-17	0.866124	-1.11517	0.916459	-0.695116	0.836514	3	0
ENSG00000164654.15	MIOS	0.330465	13	3	0.032053	Brain_Putamen_basal_ganglia	0.47805	Brain_Cerebellum	9.77417	1.2639e-17	0.778723	-2.14375	-0.709443	-1.31934	0.526309	3	0
ENSG00000135517.6	MIP	0.33057	13	2	0.137063	Brain_Cerebellar_Hemisphere	0.659485	Brain_Hippocampus	12.1385	1.66794e-18	0.861432	0.440624	1.48682	1.40435	0.289651	2	0
ENSG00000283516.1	RP11-77H9.1	0.330686	1	1	0.330686	Brain_Cerebellum	0.330686	Brain_Cerebellum	1	1	1	0.972732	0.972732	0.972732	#N/A	1	0
ENSG00000272426.1	RP11-108M9.6	0.330737	9	7	0.0455036	Brain_Caudate_basal_ganglia	0.804035	Brain_Hippocampus	2.50007	1.00216e-17	0.390613	-1.99997	0.461185	-0.53151	0.972819	7	0
ENSG00000142549.9	IGLON5	0.330751	9	3	0.0693626	Brain_Hypothalamus	0.19986	Brain_Frontal_Cortex_BA9	7.91979	9.5271e-17	0.329644	-1.81605	1.81605	1.24709	1.15857	3	0
ENSG00000248479.1	RP11-807H7.2	0.330806	1	1	0.330806	Brain_Hippocampus	0.330806	Brain_Hippocampus	1	1	1	-0.972492	-0.972492	-0.972492	#N/A	1	0
ENSG00000123815.11	COQ8B	0.33083	9	5	0.0258642	Brain_Hippocampus	0.992995	Brain_Cortex	4.4238	1.1683e-17	0.182464	-0.818504	2.22824	0.892357	1.32824	5	0
ENSG00000089250.18	NOS1	0.330871	11	2	0.232605	Brain_Nucleus_accumbens_basal_ganglia	0.682128	Brain_Spinal_cord_cervical_c-1	9.65632	6.46082e-19	0.997943	-1.19368	1.10142	0.727583	0.671144	2	0
ENSG00000154556.17	SORBS2	0.33101	4	4	0.115617	Brain_Frontal_Cortex_BA9	0.954643	Brain_Cerebellum	1.08656	0.912907	0.912907	-1.57344	0.737889	-0.498533	1.03972	4	0
ENSG00000187514.16	PTMA	0.331081	12	2	0.144457	Brain_Spinal_cord_cervical_c-1	0.889489	Brain_Putamen_basal_ganglia	7.10433	6.28569e-19	4.89567	-0.17844	1.45939	0.510207	0.837936	2	0
ENSG00000237753.1	AC079922.3	0.331101	13	1	0.286881	Brain_Amygdala	0.478932	Brain_Hippocampus	12.8388	3.29965e-17	12.8388	-1.06499	-0.708022	-0.965678	0.117455	1	0
ENSG00000151151.5	IPMK	0.331244	13	4	0.0474732	Brain_Putamen_basal_ganglia	0.964821	Brain_Caudate_basal_ganglia	6.67727	7.06575e-18	0.685234	-0.612172	1.98205	0.507977	0.79363	4	0
ENSG00000180089.5	TMEM86B	0.331271	13	2	0.0312749	Brain_Cerebellar_Hemisphere	0.774994	Brain_Amygdala	10.7681	1.33149e-16	1.55857	-2.15356	0.285848	-1.04237	0.61037	2	0
ENSG00000124614.13	RPS10	0.331293	13	4	0.0401514	Brain_Spinal_cord_cervical_c-1	0.245171	Brain_Anterior_cingulate_cortex_BA24	9.76223	3.64201e-17	0.597405	1.16216	2.05219	1.73008	0.28924	4	0
ENSG00000272108.1	AC005754.8	0.331307	8	4	0.055449	Brain_Cortex	0.689963	Brain_Hippocampus	3.80991	4.31255e-19	0.580841	-1.91534	-0.398905	-0.998408	0.643878	4	0
ENSG00000079393.20	DUSP13	0.331341	1	1	0.331341	Brain_Anterior_cingulate_cortex_BA24	0.331341	Brain_Anterior_cingulate_cortex_BA24	1	1	1	0.971416	0.971416	0.971416	#N/A	1	0
ENSG00000082146.12	STRADB	0.331425	5	2	0.228689	Brain_Substantia_nigra	0.926552	Brain_Hypothalamus	4.482	6.12368e-18	0.444422	0.0921843	1.20374	0.903833	0.457169	2	0
ENSG00000063127.15	SLC6A16	0.331496	13	3	0.0647839	Brain_Hypothalamus	0.237509	Brain_Putamen_basal_ganglia	11.9138	6.75925e-17	0.423724	-1.84675	-1.18124	-1.47409	0.211845	3	0
ENSG00000165802.21	NSMF	0.331515	4	3	0.144292	Brain_Hippocampus	0.76497	Brain_Frontal_Cortex_BA9	2.08872	0.0184473	0.661426	0.298961	1.45999	1.1258	0.552813	3	0
ENSG00000026508.17	CD44	0.331629	7	3	0.156862	Brain_Cerebellar_Hemisphere	0.669364	Brain_Cerebellum	3.86353	1.04173e-16	0.132645	-1.41571	0.427021	-0.415477	0.818988	3	0
ENSG00000143799.12	PARP1	0.331684	12	4	0.0713927	Brain_Cerebellum	0.540071	Brain_Amygdala	6.33978	1.18979e-33	0.76688	-0.991484	1.80297	0.677227	0.902843	4	0
ENSG00000133110.14	POSTN	0.331699	5	1	0.331699	Brain_Cortex	0.331699	Brain_Cortex	5	2.48498e-17	5	0.970697	0.970697	0.970697	0	1	0
ENSG00000164175.14	SLC45A2	0.331784	2	2	0.17004	Brain_Hippocampus	0.584312	Brain_Substantia_nigra	1.01603	0.983966	0.983966	-0.547097	1.37207	0.412489	1.35706	2	0
ENSG00000133104.12	SPG20	0.331805	12	2	0.12824	Brain_Putamen_basal_ganglia	0.450365	Brain_Frontal_Cortex_BA9	10.7745	6.32544e-18	0.996104	-1.52108	1.52108	0.488268	1.26669	2	0
ENSG00000132661.3	NXT1	0.331807	13	4	0.0593232	Brain_Hypothalamus	0.989716	Brain_Putamen_basal_ganglia	9.7652	4.68631e-17	0.337038	-0.35169	1.88579	0.367304	0.829412	4	0
ENSG00000133742.13	CA1	0.331877	1	1	0.331877	Brain_Cerebellum	0.331877	Brain_Cerebellum	1	1	1	-0.970341	-0.970341	-0.970341	#N/A	1	0
ENSG00000124743.5	KLHL31	0.331882	13	3	0.118807	Brain_Frontal_Cortex_BA9	0.565939	Brain_Amygdala	10.9703	1.6499e-17	0.429901	-1.5598	0.601601	-0.599686	0.618076	3	0
ENSG00000164172.18	MOCS2	0.331922	13	5	0.0111985	Brain_Cortex	0.990581	Brain_Hypothalamus	8.7355	6.98876e-17	0.353824	-2.53644	0.0118057	-1.08062	0.629733	5	0
ENSG00000237560.5	LINC01497	0.332033	7	3	0.155983	Brain_Spinal_cord_cervical_c-1	0.833847	Brain_Substantia_nigra	5.29147	1.30113e-18	0.394674	-1.41871	1.15173	0.185729	0.781969	3	0
ENSG00000146872.17	TLK2	0.332072	1	1	0.332072	Brain_Substantia_nigra	0.332072	Brain_Substantia_nigra	1	1	1	0.969949	0.969949	0.969949	#N/A	1	0
ENSG00000110721.11	CHKA	0.332097	2	2	0.186188	Brain_Cerebellum	0.548398	Brain_Caudate_basal_ganglia	1.05663	0.943367	0.943367	0.600162	1.32194	0.961051	0.510374	2	0
ENSG00000082497.11	SERTAD4	0.3321	4	1	0.327655	Brain_Cerebellar_Hemisphere	0.345667	Brain_Caudate_basal_ganglia	4	7.82683e-65	4	0.943027	0.978848	0.969893	0.0179108	1	0
ENSG00000159450.12	TCHH	0.332107	4	3	0.217863	Brain_Nucleus_accumbens_basal_ganglia	0.820678	Brain_Putamen_basal_ganglia	2.749	0.00621075	0.487611	-1.23223	0.861433	-0.265311	0.865134	3	0
ENSG00000267719.1	LINC02078	0.332341	1	1	0.332341	Brain_Cerebellar_Hemisphere	0.332341	Brain_Cerebellar_Hemisphere	1	1	1	-0.969409	-0.969409	-0.969409	#N/A	1	0
ENSG00000214562.14	NUTM2D	0.332365	3	1	0.256616	Brain_Hypothalamus	0.384235	Brain_Cerebellum	2.92397	6.74791e-17	2.92397	-1.13443	-0.870119	-0.958221	0.152597	1	0
ENSG00000273958.1	RP11-219B17.3	0.332371	6	4	0.169536	Brain_Anterior_cingulate_cortex_BA24	0.872958	Brain_Frontal_Cortex_BA9	3.05864	1.04377e-16	0.125701	-1.3737	0.472754	-0.355204	0.631441	4	0
ENSG00000157064.10	NMNAT2	0.332512	10	3	0.0654018	Brain_Cerebellar_Hemisphere	0.564272	Brain_Anterior_cingulate_cortex_BA24	6.70563	6.8684e-17	0.528928	-1.8425	0.576508	-0.811019	0.843011	3	0
ENSG00000163162.8	RNF149	0.332526	13	3	0.124858	Brain_Cerebellum	0.846587	Brain_Hypothalamus	10.7416	5.78869e-17	0.545576	0.193476	1.5347	0.554617	0.375602	3	0
ENSG00000158850.14	B4GALT3	0.332535	11	4	0.116921	Brain_Hypothalamus	0.432464	Brain_Nucleus_accumbens_basal_ganglia	7.99575	2.11746e-17	0.492689	-1.56783	1.14075	-0.534498	0.801944	4	0
ENSG00000260418.1	RP3-406A7.7	0.332554	11	2	0.46864	Brain_Amygdala	0.820322	Brain_Hippocampus	10.5723	1.77889e-17	0.357508	-0.22713	0.724694	0.636968	0.286616	2	0
ENSG00000135407.10	AVIL	0.33258	9	2	0.140724	Brain_Frontal_Cortex_BA9	0.256969	Brain_Cerebellar_Hemisphere	8.49498	4.76604e-17	0.505024	-1.4731	-1.13358	-1.43538	0.113172	2	0
ENSG00000146700.8	SSC4D	0.332625	13	4	0.0715888	Brain_Anterior_cingulate_cortex_BA24	0.857781	Brain_Spinal_cord_cervical_c-1	9.56492	2.34499e-18	0.788697	-0.780161	1.80172	1.10058	0.694134	4	0
ENSG00000278238.1	RP11-245D16.4	0.33265	13	2	0.139401	Brain_Nucleus_accumbens_basal_ganglia	0.577332	Brain_Cerebellar_Hemisphere	11.3681	6.86361e-18	1.39678	-1.47803	-0.557286	-1.02998	0.302176	2	0
ENSG00000125869.9	LAMP5	0.332686	10	4	0.142623	Brain_Cerebellum	0.97765	Brain_Cerebellar_Hemisphere	5.65819	4.67908e-17	0.551158	-0.973031	1.46609	0.0501899	0.7653	4	0
ENSG00000203546.7	RP11-176H8.1	0.332795	13	1	0.188392	Brain_Anterior_cingulate_cortex_BA24	0.990496	Brain_Cerebellar_Hemisphere	12.5069	8.84089e-18	12.5069	-0.0119115	1.31535	0.946098	0.336609	1	0
ENSG00000186952.14	TMEM232	0.332799	13	3	0.12915	Brain_Nucleus_accumbens_basal_ganglia	0.926498	Brain_Spinal_cord_cervical_c-1	8.20633	6.60081e-18	1.8359	-0.998098	1.51746	-0.24208	0.867257	3	0
ENSG00000181773.6	GPR3	0.332807	5	2	0.231195	Brain_Hypothalamus	0.491653	Brain_Frontal_Cortex_BA9	4.02928	2.80798e-17	0.970723	-1.19729	-0.687683	-0.789603	0.227901	2	0
ENSG00000101327.8	PDYN	0.332862	3	2	0.1413	Brain_Hippocampus	0.97456	Brain_Putamen_basal_ganglia	2.00452	0.037837	0.957643	-0.0318893	1.47097	0.512584	0.832547	2	0
ENSG00000175463.11	TBC1D10C	0.332901	12	1	0.334836	Brain_Anterior_cingulate_cortex_BA24	0.345775	Brain_Nucleus_accumbens_basal_ganglia	11.8585	6.45456e-33	11.8585	-0.964418	0.964418	-0.641145	0.749983	1	0
ENSG00000106113.18	CRHR2	0.332917	4	3	0.120676	Brain_Amygdala	0.36287	Brain_Cerebellar_Hemisphere	2.34861	2.44645e-17	0.625929	-1.55194	-0.90991	-1.29825	0.312888	3	0
ENSG00000187186.14	RP11-195F19.5	0.332931	13	5	0.0441769	Brain_Nucleus_accumbens_basal_ganglia	0.897605	Brain_Frontal_Cortex_BA9	5.40258	7.37283e-18	0.418618	-1.78416	2.01241	0.442631	1.31277	5	0
ENSG00000280670.2	CCDC163	0.33294	12	1	0.32959	Brain_Anterior_cingulate_cortex_BA24	0.339705	Brain_Hypothalamus	12	4.74491e-34	12	-0.97494	-0.954749	-0.96821	0.00994169	1	0
ENSG00000173212.4	MAB21L3	0.333108	9	3	0.115241	Brain_Anterior_cingulate_cortex_BA24	0.670838	Brain_Hypothalamus	4.92949	6.59774e-18	0.991629	-1.57507	0.604473	-0.981039	0.708951	3	0
ENSG00000095209.11	TMEM38B	0.33311	7	3	0.113641	Brain_Amygdala	0.404882	Brain_Spinal_cord_cervical_c-1	4.33286	2.75155e-17	0.704915	-1.58204	-0.832934	-1.14282	0.28175	3	0
ENSG00000261236.7	BOP1	0.333204	3	1	0.333204	Brain_Cerebellar_Hemisphere	0.333204	Brain_Cerebellar_Hemisphere	3	2.11126e-48	3	0.96768	0.96768	0.96768	0	1	0
ENSG00000076555.15	ACACB	0.333216	11	4	0.0556065	Brain_Substantia_nigra	0.634759	Brain_Spinal_cord_cervical_c-1	6.50311	3.61986e-17	0.404122	-1.91411	0.940178	-1.0493	0.795522	4	0
ENSG00000155287.10	SLC25A28	0.333243	11	3	0.0694316	Brain_Anterior_cingulate_cortex_BA24	0.428304	Brain_Putamen_basal_ganglia	7.09345	3.7996e-17	0.636737	0.792098	1.8156	1.37652	0.407829	3	0
ENSG00000145888.10	GLRA1	0.333359	2	1	0.318314	Brain_Cerebellar_Hemisphere	0.358869	Brain_Cerebellum	1.96032	0.0396848	1.96032	0.917523	0.997928	0.957725	0.0568546	1	0
ENSG00000279652.1	RP1-78B3.1	0.333373	2	2	0.179926	Brain_Cerebellum	0.795087	Brain_Cerebellar_Hemisphere	1.26092	0.739085	0.739085	-0.259711	1.34098	0.540636	1.13186	2	0
ENSG00000084710.13	EFR3B	0.333404	12	4	0.0746769	Brain_Spinal_cord_cervical_c-1	0.906257	Brain_Putamen_basal_ganglia	6.82046	3.86657e-20	0.679803	-1.78244	1.60023	-0.0898442	0.876019	4	0
ENSG00000171823.6	FBXL14	0.333439	9	2	0.161411	Brain_Substantia_nigra	0.560955	Brain_Frontal_Cortex_BA9	8.0055	1.56686e-17	0.994501	-1.40034	0.581423	-0.414004	0.624778	2	0
ENSG00000117625.13	RCOR3	0.333542	10	5	0.0539296	Brain_Amygdala	0.94047	Brain_Putamen_basal_ganglia	5.04252	6.27054e-18	0.710225	-1.9274	0.914079	-0.894094	0.853266	5	0
ENSG00000182566.13	CLEC4G	0.333578	13	3	0.213005	Brain_Hypothalamus	0.936066	Brain_Caudate_basal_ganglia	10.7224	8.17237e-17	0.540769	-1.24534	0.172028	-0.772709	0.479052	3	0
ENSG00000263874.2	LINC00672	0.333665	13	3	0.0493459	Brain_Hypothalamus	0.525544	Brain_Anterior_cingulate_cortex_BA24	9.65058	3.48422e-17	0.931499	-0.634823	1.96559	1.27998	0.629265	3	0
ENSG00000065970.8	FOXJ2	0.333732	6	3	0.067008	Brain_Amygdala	0.989329	Brain_Frontal_Cortex_BA9	4.4588	1.17075e-18	0.544166	0.0133748	1.83162	0.355379	0.723785	3	0
ENSG00000197019.4	SERTAD1	0.333753	6	2	0.18588	Brain_Spinal_cord_cervical_c-1	0.99971	Brain_Cerebellar_Hemisphere	5.23924	4.14137e-33	0.760761	0.0003634	1.32286	0.22078	0.539909	2	0
ENSG00000108379.9	WNT3	0.333782	13	1	0.184942	Brain_Cerebellar_Hemisphere	0.465794	Brain_Nucleus_accumbens_basal_ganglia	12.3991	5.90598e-18	12.3991	0.72934	1.32569	0.947709	0.221529	1	0
ENSG00000129084.17	PSMA1	0.333797	13	1	0.333797	Brain_Anterior_cingulate_cortex_BA24	0.333797	Brain_Amygdala	13	1.39305e-18	13	0.966493	0.966493	0.966493	1.92296e-16	1	0
ENSG00000152270.8	PDE3B	0.333797	12	1	0.333797	Brain_Hippocampus	0.333797	Brain_Amygdala	12	2.49288e-17	12	-0.966493	0.966493	0.644329	0.752414	1	0
ENSG00000126217.20	MCF2L	0.333798	10	7	0.171649	Brain_Hippocampus	0.878429	Brain_Amygdala	5.61762	6.66528e-17	0.210071	-1.36693	-0.152961	-0.519557	0.43021	7	0
ENSG00000152457.17	DCLRE1C	0.333851	12	3	0.0268586	Brain_Hippocampus	0.635048	Brain_Frontal_Cortex_BA9	7.77969	1.79228e-18	0.959272	-0.510317	2.21357	0.721	0.722036	3	0
ENSG00000273160.1	RP11-104L21.3	0.334115	1	1	0.334115	Brain_Hypothalamus	0.334115	Brain_Hypothalamus	1	1	1	-0.965859	-0.965859	-0.965859	#N/A	1	0
ENSG00000164024.11	METAP1	0.334308	11	4	0.0709891	Brain_Spinal_cord_cervical_c-1	0.91705	Brain_Putamen_basal_ganglia	5.64546	1.49468e-17	0.845546	-1.80555	-0.104151	-1.08811	0.552985	4	0
ENSG00000229558.2	SACS-AS1	0.334372	4	3	0.126531	Brain_Cerebellar_Hemisphere	0.404663	Brain_Hippocampus	2.11004	3.9049e-33	0.363064	-1.52793	0.833322	-0.636143	1.02279	3	0
ENSG00000162384.13	C1orf123	0.334382	13	1	0.225566	Brain_Cerebellum	0.433147	Brain_Substantia_nigra	12.7873	1.84137e-17	12.7873	0.783818	1.21186	0.957284	0.123572	1	0
ENSG00000132680.10	KIAA0907	0.334384	12	2	0.175042	Brain_Substantia_nigra	0.973236	Brain_Amygdala	10.4237	2.2661e-17	1.57625	-1.35618	0.0335501	-0.193093	0.529477	2	0
ENSG00000245330.4	KB-1471A8.1	0.334475	10	2	0.132259	Brain_Caudate_basal_ganglia	0.266202	Brain_Spinal_cord_cervical_c-1	9.42958	8.76859e-17	0.423518	1.11185	1.50526	1.35484	0.138468	2	0
ENSG00000078043.15	PIAS2	0.33453	12	2	0.00794643	Brain_Cortex	0.448522	Brain_Substantia_nigra	10.6115	1.83712e-18	0.904919	-2.65434	-0.757881	-1.37824	0.432522	2	0
ENSG00000138802.11	SEC24B	0.334577	12	2	0.18476	Brain_Putamen_basal_ganglia	0.764918	Brain_Cerebellum	11.4007	1.67355e-21	0.599285	-1.32624	-0.299029	-0.38463	0.29653	2	0
ENSG00000004776.12	HSPB6	0.334577	11	2	0.187118	Brain_Amygdala	0.614205	Brain_Frontal_Cortex_BA9	9.03212	1.44058e-17	1.96549	0.50408	1.31915	0.659614	0.32625	2	0
ENSG00000122435.9	TRMT13	0.33459	7	2	0.265261	Brain_Cerebellar_Hemisphere	0.292043	Brain_Spinal_cord_cervical_c-1	6.00655	3.30728e-33	0.993452	-1.05365	1.11404	-0.74398	0.819311	2	0
ENSG00000124203.6	ZNF831	0.334652	9	2	0.137424	Brain_Cortex	0.725893	Brain_Cerebellum	7.01195	2.25927e-17	1.97757	-1.48545	0.355243	-1.05846	0.800407	2	0
ENSG00000136490.8	LIMD2	0.334826	9	2	0.139717	Brain_Caudate_basal_ganglia	0.417589	Brain_Amygdala	8.27392	1.53856e-33	0.726082	-1.47685	1.47685	-0.23812	1.48305	2	0
ENSG00000104361.9	NIPAL2	0.334846	12	5	0.129861	Brain_Cortex	0.988468	Brain_Hypothalamus	6.45272	1.34749e-16	0.301802	-0.785067	1.51465	0.0718432	0.733424	5	0
ENSG00000162755.13	KLHDC9	0.334863	12	2	0.138349	Brain_Caudate_basal_ganglia	0.655921	Brain_Amygdala	6.53973	2.75464e-17	5.41382	0.445552	1.48197	0.940064	0.446417	2	0
ENSG00000271367.1	RP3-483K16.4	0.335	10	5	0.129237	Brain_Caudate_basal_ganglia	0.96769	Brain_Amygdala	5.4454	1.77343e-17	0.522462	-1.51712	1.18942	-0.244046	0.717434	5	0
ENSG00000228215.2	RP11-541F9.2	0.335018	1	1	0.335018	Brain_Amygdala	0.335018	Brain_Amygdala	1	1	1	-0.964057	-0.964057	-0.964057	#N/A	1	0
ENSG00000139278.9	GLIPR1	0.335038	12	2	0.336948	Brain_Amygdala	0.672865	Brain_Spinal_cord_cervical_c-1	11.3201	2.61523e-17	0.554719	-0.960213	0.519653	-0.462586	0.360231	2	0
ENSG00000138448.11	ITGAV	0.335075	13	5	0.0282983	Brain_Spinal_cord_cervical_c-1	0.956172	Brain_Cerebellar_Hemisphere	7.36079	5.95946e-17	0.376308	-0.534376	2.19313	1.26473	0.854933	5	0
ENSG00000039139.9	DNAH5	0.335193	8	6	0.064585	Brain_Cerebellar_Hemisphere	0.764781	Brain_Cerebellum	3.37945	0.0253475	0.141039	-1.32644	1.84812	-0.0467182	1.20611	6	0
ENSG00000229809.8	ZNF688	0.335228	2	2	0.166275	Brain_Cortex	0.985981	Brain_Cerebellum	1.36235	0.637653	0.637653	-1.38427	-0.0175713	-0.700922	0.966404	2	0
ENSG00000134285.10	FKBP11	0.335285	12	3	0.0689733	Brain_Cortex	0.503032	Brain_Hippocampus	9.99486	2.44666e-17	0.617659	-1.81859	-0.669728	-1.2371	0.3526	3	0
ENSG00000121058.4	COIL	0.335313	9	3	0.0676816	Brain_Spinal_cord_cervical_c-1	0.629213	Brain_Hippocampus	6.60754	1.0155e-17	0.589995	-1.82712	0.578258	-1.24141	1.01839	3	0
ENSG00000181408.3	UTS2R	0.335327	6	3	0.0659609	Brain_Nucleus_accumbens_basal_ganglia	0.595159	Brain_Cortex	4.17992	6.9958e-33	0.587811	0.531374	1.83869	0.772052	0.525399	3	0
ENSG00000260578.1	CTD-2541J13.1	0.335335	11	2	0.150337	Brain_Hypothalamus	0.636194	Brain_Cerebellar_Hemisphere	10.302	7.75108e-17	0.697992	-1.43834	-0.473026	-1.35059	0.291054	2	0
ENSG00000125375.14	ATP5S	0.335402	9	1	0.10872	Brain_Cerebellar_Hemisphere	0.43664	Brain_Caudate_basal_ganglia	8.67434	2.50439e-17	8.67434	-0.824271	1.60397	0.771364	0.646253	1	0
ENSG00000266489.1	RP11-178F10.3	0.335416	7	1	0.267443	Brain_Hypothalamus	0.348427	Brain_Amygdala	6.98178	1.24678e-16	6.98178	0.937645	1.10897	0.96212	0.0647553	1	0
ENSG00000004059.10	ARF5	0.335444	13	4	0.0288012	Brain_Nucleus_accumbens_basal_ganglia	0.952441	Brain_Cerebellar_Hemisphere	5.67318	2.47237e-17	1.14724	-2.00033	2.1862	0.479646	1.12982	4	0
ENSG00000241685.9	ARPC1A	0.335455	11	3	0.255322	Brain_Cortex	0.789517	Brain_Amygdala	9.31433	1.02276e-16	0.682716	-0.266938	1.13752	0.00792348	0.497521	3	0
ENSG00000159433.11	STARD9	0.335502	12	3	0.0529443	Brain_Cortex	0.469122	Brain_Amygdala	8.78412	1.53714e-17	0.850757	-1.93537	1.15931	-1.32431	0.847549	3	0
ENSG00000148297.15	MED22	0.33555	7	5	0.0502159	Brain_Frontal_Cortex_BA9	0.788872	Brain_Caudate_basal_ganglia	2.37891	1.02307e-17	0.451803	-1.95812	0.879412	-0.757799	1.09978	5	0
ENSG00000145217.13	SLC26A1	0.335552	13	2	0.112635	Brain_Hippocampus	0.582891	Brain_Amygdala	12.0888	5.32194e-17	0.502664	0.549166	1.58646	1.20972	0.273372	2	0
ENSG00000267796.7	LIN37	0.335583	12	2	0.159895	Brain_Cerebellum	0.638906	Brain_Frontal_Cortex_BA9	11.3754	1.04121e-17	0.624629	-1.40542	-0.469228	-0.547245	0.270256	2	0
ENSG00000270885.1	RASL10B	0.335706	1	1	0.335706	Brain_Frontal_Cortex_BA9	0.335706	Brain_Frontal_Cortex_BA9	1	1	1	0.962685	0.962685	0.962685	#N/A	1	0
ENSG00000260977.1	RP11-333I13.1	0.33581	9	5	0.276418	Brain_Cerebellum	0.932492	Brain_Spinal_cord_cervical_c-1	5.9884	2.1696e-19	0.250652	-1.0884	0.766344	-0.238925	0.546844	5	0
ENSG00000040633.12	PHF23	0.335826	3	2	0.142038	Brain_Spinal_cord_cervical_c-1	0.683751	Brain_Cerebellum	2.05355	2.47407e-33	0.946447	-0.407349	1.46824	0.843046	1.08287	2	0
ENSG00000106443.15	PHF14	0.335961	9	4	0.0990417	Brain_Cerebellum	0.915358	Brain_Hippocampus	5.3367	3.69962e-17	0.458947	-1.64952	0.86534	-0.78388	0.838109	4	0
ENSG00000110321.16	EIF4G2	0.335972	11	3	0.071954	Brain_Cerebellum	0.508356	Brain_Hypothalamus	7.422	1.64358e-17	1.49863	-1.79941	-0.6614	-0.913368	0.385539	3	0
ENSG00000240230.5	COX19	0.335988	11	7	0.102771	Brain_Hypothalamus	0.901281	Brain_Nucleus_accumbens_basal_ganglia	3.66054	6.62754e-18	0.325495	-1.63156	0.740855	-0.173967	0.713701	7	0
ENSG00000234616.8	JRK	0.336194	11	5	0.0475063	Brain_Cerebellar_Hemisphere	0.570819	Brain_Cortex	6.78371	1.65322e-18	0.236204	-1.27927	1.98176	-0.260508	0.988177	5	0
ENSG00000068383.18	INPP5A	0.336199	10	4	0.0847731	Brain_Cortex	0.996061	Brain_Nucleus_accumbens_basal_ganglia	6.83861	4.73596e-33	0.281206	-1.72364	1.72364	-0.58473	1.28221	4	0
ENSG00000125409.12	TEKT3	0.336204	13	6	0.0768763	Brain_Frontal_Cortex_BA9	0.984929	Brain_Hypothalamus	5.51577	4.24404e-17	0.294483	-1.41968	1.76911	0.258291	0.794077	6	0
ENSG00000105467.8	SYNGR4	0.336214	1	1	0.336214	Brain_Frontal_Cortex_BA9	0.336214	Brain_Frontal_Cortex_BA9	1	1	1	0.961673	0.961673	0.961673	#N/A	1	0
ENSG00000241322.10	CDRT1	0.336222	2	2	0.142181	Brain_Cerebellum	0.477951	Brain_Nucleus_accumbens_basal_ganglia	1.57312	0.426879	0.426879	0.709602	1.46772	1.08866	0.536067	2	0
ENSG00000248485.1	PCP4L1	0.336263	11	6	0.10904	Brain_Cerebellum	0.967476	Brain_Frontal_Cortex_BA9	4.28558	1.49614e-17	0.272458	-1.60252	1.22893	-0.116675	0.976241	6	0
ENSG00000162814.10	SPATA17	0.336334	13	3	0.0822582	Brain_Caudate_basal_ganglia	0.251069	Brain_Amygdala	8.62733	6.82835e-18	0.817421	-1.73773	1.569	-0.874441	1.10898	3	0
ENSG00000204568.11	MRPS18B	0.336507	12	2	0.146316	Brain_Cerebellum	0.820507	Brain_Cortex	9.02176	4.95454e-20	2.97824	-1.45267	0.226893	-0.190235	0.754658	2	0
ENSG00000149480.6	MTA2	0.336558	12	2	0.232572	Brain_Cerebellar_Hemisphere	0.911409	Brain_Anterior_cingulate_cortex_BA24	11.4304	2.68887e-17	0.470122	-0.438144	1.19376	-0.0104277	0.495503	2	0
ENSG00000134970.13	TMED7	0.336576	4	3	0.0866223	Brain_Putamen_basal_ganglia	0.760847	Brain_Cerebellar_Hemisphere	2.24502	1.45989e-16	0.491957	-0.304369	1.71349	1.00111	0.954546	3	0
ENSG00000134571.10	MYBPC3	0.336605	13	3	0.0853367	Brain_Spinal_cord_cervical_c-1	0.698997	Brain_Caudate_basal_ganglia	11.0121	1.87191e-17	0.857727	-0.386675	1.72053	0.107982	0.656024	3	0
ENSG00000161813.21	LARP4	0.336649	13	2	0.185601	Brain_Anterior_cingulate_cortex_BA24	0.811737	Brain_Amygdala	12.0918	8.92656e-18	0.908182	-0.238186	1.32371	1.20356	0.433191	2	0
ENSG00000169710.8	FASN	0.33669	7	2	0.142041	Brain_Spinal_cord_cervical_c-1	0.41559	Brain_Caudate_basal_ganglia	6.4403	3.98288e-33	0.559703	0.814096	1.46823	1.37478	0.24724	2	0
ENSG00000170325.14	PRDM10	0.336892	10	2	0.145653	Brain_Hypothalamus	0.782462	Brain_Cerebellum	8.00292	1.86006e-17	1.99708	-1.45506	0.302647	-1.10617	0.735546	2	0
ENSG00000172216.5	CEBPB	0.336962	10	1	0.301153	Brain_Amygdala	0.353114	Brain_Nucleus_accumbens_basal_ganglia	10	1.60664e-17	10	0.928567	1.03396	0.960186	0.0509115	1	0
ENSG00000204930.9	FAM221B	0.336976	10	3	0.24454	Brain_Cerebellar_Hemisphere	0.742961	Brain_Amygdala	5.20555	1.06095e-32	0.877904	-1.16371	0.989137	0.525627	0.669465	3	0
ENSG00000185453.12	C19orf68	0.337009	12	2	0.174462	Brain_Cerebellar_Hemisphere	0.46744	Brain_Caudate_basal_ganglia	10.9985	3.89338e-17	1.00152	-1.358	-0.726651	-0.792353	0.183768	2	0
ENSG00000120162.9	MOB3B	0.337073	10	3	0.107297	Brain_Substantia_nigra	0.845489	Brain_Caudate_basal_ganglia	6.06145	5.97438e-18	0.940942	-1.61046	0.194877	-0.609123	0.657266	3	0
ENSG00000196367.12	TRRAP	0.337134	5	2	0.430471	Brain_Hippocampus	0.811848	Brain_Caudate_basal_ganglia	4.42452	1.36733e-17	0.556646	-0.788386	0.238043	-0.15745	0.542206	2	0
ENSG00000224810.1	RP11-538D16.2	0.337203	6	2	0.149697	Brain_Substantia_nigra	0.777227	Brain_Nucleus_accumbens_basal_ganglia	5.18788	3.07975e-22	0.812118	0.282934	1.4406	1.24766	0.472616	2	0
ENSG00000197601.12	FAR1	0.337384	3	2	0.171679	Brain_Cerebellum	0.526904	Brain_Caudate_basal_ganglia	2.00708	1.23094e-16	0.992923	-1.36683	-0.632739	-0.877435	0.423826	2	0
ENSG00000100426.6	ZBED4	0.337389	13	4	0.0981591	Brain_Cerebellar_Hemisphere	0.459902	Brain_Nucleus_accumbens_basal_ganglia	6.28012	1.271e-17	0.514047	-1.65384	1.55079	-0.687128	1.26655	4	0
ENSG00000198768.10	APCDD1L	0.337473	1	1	0.337473	Brain_Cerebellar_Hemisphere	0.337473	Brain_Cerebellar_Hemisphere	1	1	1	-0.959171	-0.959171	-0.959171	#N/A	1	0
ENSG00000134864.10	GGACT	0.337478	12	2	0.106419	Brain_Hippocampus	0.785422	Brain_Caudate_basal_ganglia	10.8116	2.45158e-17	1.07213	0.27226	1.6145	1.35052	0.343889	2	0
ENSG00000266651.1	RP11-138I1.3	0.337794	5	2	0.262421	Brain_Cortex	0.635572	Brain_Cerebellum	4.17259	2.47235e-17	0.827413	-1.12069	0.473899	0.154982	0.71312	2	0
ENSG00000258733.5	CTD-2341M24.1	0.337878	13	2	0.288215	Brain_Frontal_Cortex_BA9	0.971425	Brain_Anterior_cingulate_cortex_BA24	12.2413	2.03682e-17	0.695331	-1.06205	0.0358214	-0.367283	0.426977	2	0
ENSG00000127540.11	UQCR11	0.337891	8	2	0.292936	Brain_Frontal_Cortex_BA9	0.424422	Brain_Hypothalamus	6.99688	8.7007e-21	0.954786	-1.0517	0.800678	-0.631648	0.585392	2	0
ENSG00000275481.1	RP11-474P2.6	0.337915	12	2	0.264671	Brain_Anterior_cingulate_cortex_BA24	0.535013	Brain_Cortex	11.0816	2.29905e-17	0.918366	-1.11542	1.11542	0.702359	0.86081	2	0
ENSG00000197576.13	HOXA4	0.338018	2	2	0.151336	Brain_Spinal_cord_cervical_c-1	0.633742	Brain_Substantia_nigra	1.52879	0.471215	0.471215	0.476467	1.43483	0.955647	0.677663	2	0
ENSG00000154930.14	ACSS1	0.338145	9	3	0.111332	Brain_Caudate_basal_ganglia	0.945253	Brain_Cerebellum	6.13609	6.36059e-33	0.779118	0.068669	1.59224	0.699585	0.435488	3	0
ENSG00000006210.6	CX3CL1	0.338185	11	5	0.0514885	Brain_Cerebellar_Hemisphere	0.691038	Brain_Hippocampus	7.21479	3.4904e-21	0.358145	-1.94739	0.905271	-0.564076	0.829665	5	0
ENSG00000258526.5	RP11-111A21.1	0.338234	1	1	0.338234	Brain_Spinal_cord_cervical_c-1	0.338234	Brain_Spinal_cord_cervical_c-1	1	1	1	-0.95766	-0.95766	-0.95766	#N/A	1	0
ENSG00000118412.12	CASP8AP2	0.338327	12	5	0.0619522	Brain_Nucleus_accumbens_basal_ganglia	0.994482	Brain_Cerebellum	7.10218	3.90035e-17	0.504134	-1.86664	-0.00691547	-0.63175	0.658721	5	0
ENSG00000106852.15	LHX6	0.338525	1	1	0.338525	Brain_Hypothalamus	0.338525	Brain_Hypothalamus	1	1	1	-0.957084	-0.957084	-0.957084	#N/A	1	0
ENSG00000184575.11	XPOT	0.338682	9	3	0.177897	Brain_Caudate_basal_ganglia	0.91207	Brain_Cerebellar_Hemisphere	6.64815	1.07863e-17	0.745575	-1.34726	-0.110428	-0.636936	0.553022	3	0
ENSG00000138750.14	NUP54	0.338696	13	1	0.198302	Brain_Cerebellum	0.697103	Brain_Hippocampus	12.4378	2.05228e-17	12.4378	0.389234	1.2864	0.937564	0.212174	1	0
ENSG00000110367.11	DDX6	0.338751	13	3	0.0556571	Brain_Spinal_cord_cervical_c-1	0.96233	Brain_Substantia_nigra	10.9594	7.07963e-17	0.636562	-1.91371	0.435936	-0.148697	0.62893	3	0
ENSG00000083535.15	PIBF1	0.338845	12	3	0.0903841	Brain_Nucleus_accumbens_basal_ganglia	0.544482	Brain_Substantia_nigra	10.2737	3.52224e-17	0.460662	-1.69338	-0.60605	-0.874085	0.335184	3	0
ENSG00000071537.13	SEL1L	0.339022	3	2	0.238386	Brain_Cerebellar_Hemisphere	0.405143	Brain_Substantia_nigra	2.00306	3.88361e-18	0.996937	-1.17903	1.17903	-0.27749	1.27323	2	0
ENSG00000162139.9	NEU3	0.339051	12	2	0.113784	Brain_Hippocampus	0.875442	Brain_Cerebellar_Hemisphere	9.53992	1.22106e-17	2.1832	-1.58141	0.432811	-0.73403	0.679378	2	0
ENSG00000188511.12	C22orf34	0.339107	13	2	0.120958	Brain_Frontal_Cortex_BA9	0.421531	Brain_Amygdala	12.1726	5.08234e-17	0.558465	0.803769	1.55076	1.22514	0.227841	2	0
ENSG00000167695.14	FAM57A	0.339335	13	2	0.125216	Brain_Cerebellar_Hemisphere	0.597808	Brain_Amygdala	11.4886	3.6844e-18	1.26396	-1.53324	-0.527556	-0.831222	0.319794	2	0
ENSG00000143315.6	PIGM	0.339427	11	4	0.0860957	Brain_Nucleus_accumbens_basal_ganglia	0.955482	Brain_Amygdala	5.12517	1.91021e-17	0.38798	-1.71636	1.71636	-0.584604	1.00449	4	0
ENSG00000143320.8	CRABP2	0.339556	12	2	0.154823	Brain_Cerebellum	0.752951	Brain_Caudate_basal_ganglia	7.24052	3.60102e-18	4.71033	-1.4227	0.314751	-0.665024	0.865617	2	0
ENSG00000188869.12	TMC3	0.339559	6	4	0.106106	Brain_Cortex	0.654387	Brain_Cerebellum	4.09952	1.18491e-17	0.245043	-0.764924	1.61595	0.242678	1.06825	4	0
ENSG00000184207.8	PGP	0.33962	10	4	0.053767	Brain_Caudate_basal_ganglia	0.590847	Brain_Cerebellar_Hemisphere	7.38665	9.36511e-19	0.516657	0.537609	1.92871	1.57584	0.436043	4	0
ENSG00000145990.10	GFOD1	0.339685	10	6	0.128709	Brain_Frontal_Cortex_BA9	0.759086	Brain_Amygdala	5.65628	6.97886e-17	0.220696	-1.51921	1.40488	-0.147176	0.915281	6	0
ENSG00000166847.9	DCTN5	0.339805	12	3	0.0759897	Brain_Cerebellar_Hemisphere	0.917113	Brain_Hippocampus	6.66236	2.98604e-17	0.698841	-1.69134	1.77444	0.290942	1.16018	3	0
ENSG00000149743.13	TRPT1	0.339825	13	2	0.414229	Brain_Cerebellar_Hemisphere	0.795919	Brain_Putamen_basal_ganglia	12.2565	1.89946e-17	0.443131	-0.729828	0.816474	0.406924	0.42507	2	0
ENSG00000226562.3	CYP4F26P	0.339892	7	2	0.164675	Brain_Amygdala	0.856851	Brain_Caudate_basal_ganglia	5.79517	9.72318e-17	0.991181	0.180384	1.38952	0.466289	0.421494	2	0
ENSG00000179111.8	HES7	0.339941	12	4	0.0417546	Brain_Anterior_cingulate_cortex_BA24	0.869851	Brain_Amygdala	5.74183	3.61891e-17	0.994508	-2.03596	0.406802	-0.313945	0.650189	4	0
ENSG00000146856.14	AGBL3	0.339964	12	4	0.164119	Brain_Cortex	0.96277	Brain_Substantia_nigra	8.61511	1.1194e-17	0.411942	0.0466782	1.39135	0.612589	0.48008	4	0
ENSG00000274370.1	AC144831.3	0.339983	11	4	0.155916	Brain_Cortex	0.901903	Brain_Spinal_cord_cervical_c-1	6.49404	2.56656e-17	0.892715	-0.819277	1.41894	-0.275105	0.871898	4	0
ENSG00000149633.11	KIAA1755	0.340008	12	5	0.037598	Brain_Putamen_basal_ganglia	0.541079	Brain_Cerebellum	8.51936	5.95171e-17	0.370271	0.611182	2.07921	1.35272	0.524491	5	0
ENSG00000253797.2	UTP14C	0.340012	13	1	0.271971	Brain_Spinal_cord_cervical_c-1	0.413741	Brain_Cerebellum	12.6774	1.14803e-17	12.6774	-1.09854	-0.817328	-0.944877	0.0749128	1	0
ENSG00000249715.10	FER1L5	0.340103	1	1	0.340103	Brain_Cerebellar_Hemisphere	0.340103	Brain_Cerebellar_Hemisphere	1	1	1	-0.953962	-0.953962	-0.953962	#N/A	1	0
ENSG00000163848.19	ZNF148	0.340156	10	2	0.149505	Brain_Cerebellum	0.94245	Brain_Cortex	7.36962	6.6474e-17	2.39548	-1.44128	1.44128	0.74775	1.01971	2	0
ENSG00000180776.15	ZDHHC20	0.340163	11	4	0.112535	Brain_Cerebellar_Hemisphere	0.926635	Brain_Hippocampus	5.49667	8.5422e-18	0.562327	-1.5869	1.5869	0.028107	1.20685	4	0
ENSG00000106701.11	FSD1L	0.340163	10	3	0.0905113	Brain_Putamen_basal_ganglia	0.849748	Brain_Anterior_cingulate_cortex_BA24	6.30804	5.50594e-18	0.881264	-1.69271	0.189439	-0.514639	0.868462	3	0
ENSG00000278052.1	RP11-379L18.3	0.340255	5	2	0.431597	Brain_Cerebellar_Hemisphere	0.474121	Brain_Amygdala	4.27687	1.26207e-18	0.723132	-0.786462	0.715791	0.41534	0.671828	2	0
ENSG00000254266.5	PKIA-AS1	0.340334	2	2	0.142452	Brain_Spinal_cord_cervical_c-1	0.192347	Brain_Cerebellar_Hemisphere	1.86629	0.133712	0.133712	-1.46672	-1.30367	-1.38519	0.115297	2	0
ENSG00000116005.11	PCYOX1	0.340387	13	3	0.0614763	Brain_Substantia_nigra	0.964607	Brain_Amygdala	8.1842	4.66461e-18	1.16396	-1.87005	0.623908	0.0423736	0.638468	3	0
ENSG00000134955.11	SLC37A2	0.340466	13	6	0.139643	Brain_Amygdala	0.988233	Brain_Hypothalamus	6.14456	2.12189e-18	0.313313	-1.44697	1.47712	-0.47062	0.980595	6	0
ENSG00000174948.5	GPR149	0.340482	1	1	0.340482	Brain_Anterior_cingulate_cortex_BA24	0.340482	Brain_Anterior_cingulate_cortex_BA24	1	1	1	0.953213	0.953213	0.953213	#N/A	1	0
ENSG00000234283.1	LINC01731	0.340657	3	2	0.180458	Brain_Anterior_cingulate_cortex_BA24	0.432973	Brain_Cerebellar_Hemisphere	2.03886	7.8874e-32	0.961144	-1.33935	-0.784114	-0.969192	0.320563	2	0
ENSG00000146457.14	WTAP	0.340907	13	4	0.258148	Brain_Nucleus_accumbens_basal_ganglia	0.953854	Brain_Cerebellum	9.18564	1.55363e-17	0.665139	-1.13078	0.97083	0.132475	0.832561	4	0
ENSG00000257556.1	RP11-44N21.1	0.340913	13	4	0.0333047	Brain_Cerebellar_Hemisphere	0.91478	Brain_Frontal_Cortex_BA9	8.41524	1.9657e-17	0.455767	-0.536956	2.12839	0.59187	0.94466	4	0
ENSG00000069020.18	MAST4	0.340986	3	2	0.289182	Brain_Putamen_basal_ganglia	0.337312	Brain_Frontal_Cortex_BA9	2.00504	3.14367e-17	0.994963	-1.05992	0.95949	-0.353306	1.13802	2	0
ENSG00000118922.17	KLF12	0.340998	10	4	0.0515003	Brain_Substantia_nigra	0.972727	Brain_Frontal_Cortex_BA9	6.2451	8.42247e-19	0.902564	-1.22772	1.94729	0.918801	0.947697	4	0
ENSG00000156990.14	RPUSD3	0.34102	13	1	0.340397	Brain_Nucleus_accumbens_basal_ganglia	0.357534	Brain_Putamen_basal_ganglia	12.9645	1.37822e-20	12.9645	0.920074	0.953382	0.95082	0.00923798	1	0
ENSG00000130734.9	ATG4D	0.341079	12	3	0.0782775	Brain_Amygdala	0.609498	Brain_Substantia_nigra	9.18279	2.56529e-18	0.868783	-0.753606	1.76077	0.776787	0.725423	3	0
ENSG00000248905.8	FMN1	0.341203	8	5	0.175346	Brain_Hippocampus	0.932929	Brain_Putamen_basal_ganglia	4.88955	2.93377e-17	0.204742	-0.497107	1.35522	0.0308302	0.558684	5	0
ENSG00000272156.1	RP11-477N3.1	0.341316	13	4	0.04952	Brain_Amygdala	0.906697	Brain_Hypothalamus	9.98584	1.06775e-17	0.465918	-1.96409	0.494634	-0.596131	0.601963	4	0
ENSG00000185104.19	FAF1	0.341334	3	3	0.243918	Brain_Frontal_Cortex_BA9	0.250646	Brain_Spinal_cord_cervical_c-1	1.23131	0.762609	0.762609	-1.16525	1.1612	0.381577	1.33961	3	0
ENSG00000119185.12	ITGB1BP1	0.341511	13	4	0.368973	Brain_Spinal_cord_cervical_c-1	0.939611	Brain_Cerebellar_Hemisphere	8.58275	3.04177e-17	0.684333	-0.898399	0.688989	-0.109724	0.703992	4	0
ENSG00000104059.4	FAM189A1	0.341604	3	1	0.341604	Brain_Amygdala	0.341604	Brain_Amygdala	3	1.18955e-16	3	-0.951	0.951	-0.317	1.09812	1	0
ENSG00000226479.3	TMEM185B	0.341648	12	3	0.153831	Brain_Anterior_cingulate_cortex_BA24	0.778023	Brain_Hypothalamus	10.3101	2.53623e-17	0.406644	-1.19941	1.42613	-0.369537	0.606499	3	0
ENSG00000249378.5	LINC01060	0.341666	2	1	0.309415	Brain_Substantia_nigra	0.384481	Brain_Spinal_cord_cervical_c-1	1.96725	0.0327545	1.96725	-1.01645	-0.86967	-0.94306	0.103789	1	0
ENSG00000166275.15	BORCS7	0.341688	13	1	0.111723	Brain_Nucleus_accumbens_basal_ganglia	0.843839	Brain_Cerebellar_Hemisphere	12.4502	1.13121e-17	12.4502	-1.59049	-0.196986	-0.932004	0.357573	1	0
ENSG00000134490.13	TMEM241	0.341719	13	4	0.0291857	Brain_Cortex	0.831681	Brain_Hypothalamus	9.54527	4.16319e-18	0.348692	-0.221007	2.18097	1.16659	0.687238	4	0
ENSG00000102882.11	MAPK3	0.341744	12	2	0.275917	Brain_Amygdala	0.688964	Brain_Anterior_cingulate_cortex_BA24	11.1617	1.48878e-17	0.628593	0.400262	1.08954	0.782368	0.33495	2	0
ENSG00000149564.11	ESAM	0.341757	4	1	0.341757	Brain_Amygdala	0.341757	Brain_Cerebellum	4	3.92663e-80	4	-0.950699	-0.950699	-0.950699	1.28198e-16	1	0
ENSG00000282142.1	CH17-174L20.1	0.341823	7	6	0.00675443	Brain_Hippocampus	0.934934	Brain_Cerebellum	2.70607	0.0730969	0.0941102	-2.70871	0.0816383	-1.08065	1.03911	6	0
ENSG00000120049.18	KCNIP2	0.342078	13	3	0.0904365	Brain_Hippocampus	0.896417	Brain_Amygdala	10.0169	4.42451e-22	0.956213	-1.6931	0.130189	-0.149839	0.503732	3	0
ENSG00000258717.1	RP11-566J3.2	0.342081	1	1	0.342081	Brain_Nucleus_accumbens_basal_ganglia	0.342081	Brain_Nucleus_accumbens_basal_ganglia	1	1	1	0.950062	0.950062	0.950062	#N/A	1	0
ENSG00000260261.1	RP11-480A16.1	0.342097	10	7	0.139277	Brain_Caudate_basal_ganglia	0.916792	Brain_Frontal_Cortex_BA9	3.72104	0.0012563	0.410155	-1.1451	1.47849	0.332363	0.885886	7	0
ENSG00000155100.10	OTUD6B	0.342165	13	4	0.162588	Brain_Putamen_basal_ganglia	0.951586	Brain_Frontal_Cortex_BA9	8.65522	2.28208e-17	0.558558	-1.39642	0.826261	0.141149	0.695421	4	0
ENSG00000108819.10	PPP1R9B	0.342202	2	1	0.337533	Brain_Cerebellum	0.360149	Brain_Cerebellar_Hemisphere	1.94663	0.0533661	1.94663	-0.95905	-0.915081	-0.937066	0.0310911	1	0
ENSG00000006576.16	PHTF2	0.34222	12	1	0.0958216	Brain_Amygdala	0.845736	Brain_Cerebellum	11.3173	1.45271e-17	11.3173	-1.62316	1.66546	0.89038	0.910317	1	0
ENSG00000131149.18	GSE1	0.342325	3	2	0.147992	Brain_Hippocampus	0.77232	Brain_Hypothalamus	2.00382	7.87828e-18	0.996177	-1.44666	-0.289341	-1.06089	0.668178	2	0
ENSG00000127415.12	IDUA	0.342414	12	5	0.0472807	Brain_Cortex	0.970048	Brain_Caudate_basal_ganglia	6.54887	6.79227e-17	0.587619	-1.98378	0.8056	-1.11881	0.938262	5	0
ENSG00000152763.16	WDR78	0.342641	13	3	0.0734422	Brain_Spinal_cord_cervical_c-1	0.752282	Brain_Nucleus_accumbens_basal_ganglia	8.58203	9.48772e-18	1.62684	-1.79007	-0.315631	-1.31292	0.506863	3	0
ENSG00000106608.16	URGCP	0.342662	12	4	0.029369	Brain_Caudate_basal_ganglia	0.75269	Brain_Cerebellar_Hemisphere	8.37543	2.6852e-17	0.375702	-0.849115	2.1785	0.408282	0.758656	4	0
ENSG00000168502.17	MTCL1	0.342846	8	7	0.159563	Brain_Spinal_cord_cervical_c-1	0.719236	Brain_Putamen_basal_ganglia	2.76956	0.0713594	0.203536	-1.40654	1.18327	0.524928	0.821168	7	0
ENSG00000158816.15	VWA5B1	0.342871	4	2	0.234928	Brain_Hypothalamus	0.585295	Brain_Hippocampus	3.00716	0.0174408	0.91717	-0.849579	1.18776	0.404664	0.878491	2	0
ENSG00000148730.6	EIF4EBP2	0.342918	4	2	0.143553	Brain_Frontal_Cortex_BA9	0.180939	Brain_Substantia_nigra	3.81029	5.95263e-17	0.189707	1.33787	1.46269	1.40028	0.0720649	2	0
ENSG00000149679.11	CABLES2	0.343015	13	3	0.0644004	Brain_Amygdala	0.165467	Brain_Hippocampus	11.445	3.08823e-17	0.383047	1.38692	1.8494	1.60955	0.181191	3	0
ENSG00000103375.10	AQP8	0.34305	10	4	0.28275	Brain_Cerebellum	0.690597	Brain_Caudate_basal_ganglia	8.20373	7.61021e-20	0.305697	-1.07416	0.507979	-0.537426	0.532751	4	0
ENSG00000187676.7	B3GLCT	0.343076	13	4	0.259717	Brain_Anterior_cingulate_cortex_BA24	0.976227	Brain_Caudate_basal_ganglia	8.15879	3.48491e-17	0.600703	-1.12706	0.708098	-0.30052	0.59137	4	0
ENSG00000166454.9	ATMIN	0.34319	12	2	0.0873599	Brain_Spinal_cord_cervical_c-1	0.741966	Brain_Cerebellar_Hemisphere	9.46819	2.53215e-18	2.30781	-1.64572	1.70949	-0.896972	0.983214	2	0
ENSG00000163565.18	IFI16	0.343221	12	1	0.282111	Brain_Amygdala	0.629072	Brain_Frontal_Cortex_BA9	11.6952	7.23783e-34	11.6952	0.483034	1.07559	0.935848	0.154022	1	0
ENSG00000272905.1	RP11-265E18.1	0.343312	9	3	0.220286	Brain_Anterior_cingulate_cortex_BA24	0.797404	Brain_Nucleus_accumbens_basal_ganglia	7.42716	4.02219e-17	0.675596	-1.22577	0.288535	-0.892794	0.660776	3	0
ENSG00000158773.14	USF1	0.343391	8	5	0.035017	Brain_Frontal_Cortex_BA9	0.930099	Brain_Putamen_basal_ganglia	4.13925	3.23328e-18	0.138743	-0.151557	2.10816	0.672839	0.881947	5	0
ENSG00000149485.18	FADS1	0.343471	13	3	0.0464442	Brain_Cerebellum	0.441298	Brain_Nucleus_accumbens_basal_ganglia	11.6636	2.42805e-17	0.407417	-1.99133	-0.770003	-1.55864	0.348988	3	0
ENSG00000153944.10	MSI2	0.343548	3	1	0.343548	Brain_Hypothalamus	0.343548	Brain_Hypothalamus	3	2.11126e-48	3	-0.947179	0.947179	0.315726	1.09371	1	0
ENSG00000069345.11	DNAJA2	0.343599	13	1	0.343599	Brain_Caudate_basal_ganglia	0.343599	Brain_Anterior_cingulate_cortex_BA24	13	1.56467e-17	13	0.947077	0.947077	0.947077	1.6342e-16	1	0
ENSG00000197506.7	SLC28A3	0.343627	3	3	0.125614	Brain_Hippocampus	0.842598	Brain_Caudate_basal_ganglia	1.56511	0.214899	0.214899	-1.53163	0.82319	-0.169956	1.2199	3	0
ENSG00000188396.3	TCTEX1D4	0.343632	2	1	0.343632	Brain_Spinal_cord_cervical_c-1	0.343632	Brain_Hypothalamus	2	3.3547e-17	2	-0.947014	-0.947014	-0.947014	1.57009e-16	1	0
ENSG00000082074.15	FYB	0.343889	11	4	0.0628793	Brain_Cortex	0.819054	Brain_Hippocampus	5.76729	2.32307e-18	0.454896	-1.86004	0.35588	-0.923573	1.00923	4	0
ENSG00000107443.15	CCNJ	0.343976	5	2	0.28761	Brain_Cortex	0.823117	Brain_Anterior_cingulate_cortex_BA24	4.4963	4.2347e-17	0.503695	0.223537	1.06338	0.559474	0.46	2	0
ENSG00000095203.14	EPB41L4B	0.343992	6	6	0.139927	Brain_Hippocampus	0.983354	Brain_Cerebellar_Hemisphere	2.7908	0.0952699	0.0952699	-1.47606	1.28733	-0.218915	1.08955	6	0
ENSG00000164713.9	BRI3	0.344039	9	2	0.146432	Brain_Cerebellum	0.372278	Brain_Cortex	7.39776	4.70081e-19	1.60224	-1.45225	1.45225	-0.948419	0.930264	2	0
ENSG00000120784.15	ZFP30	0.344046	13	4	0.0362118	Brain_Cerebellum	0.945893	Brain_Cortex	9.97131	3.48565e-17	0.58821	-1.74618	2.09454	1.20166	1.02254	4	0
ENSG00000203995.9	ZYG11A	0.344064	2	2	0.230379	Brain_Cerebellum	0.436902	Brain_Cerebellar_Hemisphere	1.92026	0.0797434	0.0797434	0.777436	1.19938	0.98841	0.298362	2	0
ENSG00000116251.9	RPL22	0.344074	13	3	0.0943604	Brain_Hippocampus	0.952614	Brain_Hypothalamus	11.3051	1.46068e-18	0.689907	-0.409894	1.67283	0.254205	0.549137	3	0
ENSG00000164330.16	EBF1	0.344087	2	2	0.144245	Brain_Cortex	0.690397	Brain_Hippocampus	1.24585	0.754147	0.754147	-0.398316	1.46016	0.530923	1.31414	2	0
ENSG00000198642.6	KLHL9	0.344189	13	5	0.057178	Brain_Cerebellar_Hemisphere	0.902756	Brain_Hippocampus	8.56644	2.15951e-17	0.334587	-1.90195	-0.12218	-1.05514	0.516797	5	0
ENSG00000124226.10	RNF114	0.344277	12	4	0.0229274	Brain_Cortex	0.920096	Brain_Putamen_basal_ganglia	5.74221	8.94173e-18	0.758806	-0.614622	2.27464	0.664615	1.15262	4	0
ENSG00000169967.16	MAP3K2	0.344381	12	4	0.0799862	Brain_Hypothalamus	0.982042	Brain_Cerebellum	7.62914	8.06606e-17	0.852888	-0.746386	1.75077	-0.0718005	0.77089	4	0
ENSG00000089737.16	DDX24	0.34443	10	4	0.0579637	Brain_Cerebellum	0.896115	Brain_Amygdala	3.76961	1.10987e-17	1.06794	-1.89597	1.09043	-0.0128956	1.21388	4	0
ENSG00000103241.6	FOXF1	0.344469	1	1	0.344469	Brain_Frontal_Cortex_BA9	0.344469	Brain_Frontal_Cortex_BA9	1	1	1	-0.945372	-0.945372	-0.945372	#N/A	1	0
ENSG00000225331.1	LINC01678	0.344471	8	4	0.241857	Brain_Spinal_cord_cervical_c-1	0.94178	Brain_Substantia_nigra	5.20916	2.48535e-17	0.531657	-1.17036	0.546601	-0.324697	0.719412	4	0
ENSG00000111405.8	ENDOU	0.344612	11	4	0.177205	Brain_Frontal_Cortex_BA9	0.999764	Brain_Caudate_basal_ganglia	5.32772	6.00784e-18	0.961083	-0.949368	1.34941	0.678059	0.884508	4	0
ENSG00000175416.12	CLTB	0.344616	10	3	0.408996	Brain_Putamen_basal_ganglia	0.630119	Brain_Nucleus_accumbens_basal_ganglia	7.06723	7.59395e-36	0.414422	-0.825661	0.685616	-0.18334	0.708195	3	0
ENSG00000128268.11	MGAT3	0.344696	12	4	0.141486	Brain_Nucleus_accumbens_basal_ganglia	0.745598	Brain_Caudate_basal_ganglia	9.5317	3.01723e-18	0.415733	-0.324449	1.47028	0.753962	0.481896	4	0
ENSG00000183250.11	LINC01547	0.344806	13	2	0.0683215	Brain_Nucleus_accumbens_basal_ganglia	0.298889	Brain_Cerebellar_Hemisphere	11.9595	6.2826e-19	0.613826	1.03882	1.82288	1.32165	0.267468	2	0
ENSG00000272886.5	DCP1A	0.34504	4	3	0.0812071	Brain_Hippocampus	0.698875	Brain_Cortex	2.39004	6.06694e-18	0.304509	0.38684	1.74372	0.745316	0.666595	3	0
ENSG00000108523.15	RNF167	0.345045	13	4	0.215481	Brain_Cortex	0.997613	Brain_Amygdala	7.32097	1.20638e-18	0.491323	-0.953962	1.23863	0.055791	0.54342	4	0
ENSG00000078140.13	UBE2K	0.345069	12	4	0.0981447	Brain_Cortex	0.882061	Brain_Hippocampus	6.77727	3.54742e-17	0.829153	-1.65392	1.03549	-0.0760063	1.00615	4	0
ENSG00000161956.12	SENP3	0.345104	10	4	0.176927	Brain_Putamen_basal_ganglia	0.919577	Brain_Hypothalamus	7.1822	5.09137e-18	0.389159	-1.35028	0.92207	-0.769284	0.957252	4	0
ENSG00000184471.7	C1QTNF8	0.345172	5	3	0.0867721	Brain_Hypothalamus	0.668366	Brain_Nucleus_accumbens_basal_ganglia	2.25269	1.37713e-17	0.981554	-1.71268	0.428391	-0.579464	0.762085	3	0
ENSG00000067900.7	ROCK1	0.345277	13	3	0.429943	Brain_Cortex	0.815999	Brain_Substantia_nigra	11.6373	3.37149e-17	0.441144	-0.786333	0.78929	0.103012	0.387074	3	0
ENSG00000124212.5	PTGIS	0.34537	13	4	0.190585	Brain_Cortex	0.996978	Brain_Amygdala	10.182	4.3681e-17	0.42327	-1.30885	0.543579	0.0241175	0.468862	4	0
ENSG00000131876.16	SNRPA1	0.345547	11	1	0.278435	Brain_Cortex	0.364781	Brain_Frontal_Cortex_BA9	10.8184	2.87831e-17	10.8184	-1.08384	-0.906293	-0.936448	0.0672948	1	0
ENSG00000138829.11	FBN2	0.345549	9	2	0.258942	Brain_Caudate_basal_ganglia	0.856666	Brain_Frontal_Cortex_BA9	8.08168	1.04042e-16	0.741098	0.18062	1.12889	0.731215	0.397467	2	0
ENSG00000170153.10	RNF150	0.345555	8	2	0.27755	Brain_Cerebellum	0.811227	Brain_Spinal_cord_cervical_c-1	6.61672	2.92636e-17	1.38328	-0.583097	1.08584	0.171223	0.67035	2	0
ENSG00000131398.13	KCNC3	0.345591	10	4	0.0738625	Brain_Cerebellar_Hemisphere	0.744163	Brain_Spinal_cord_cervical_c-1	5.15063	2.49681e-18	0.255265	-1.78746	1.49496	-0.331841	0.822949	4	0
ENSG00000250334.5	LINC00989	0.345621	2	1	0.163197	Brain_Hypothalamus	0.635122	Brain_Substantia_nigra	1.96347	0.0365277	1.96347	-1.3944	-0.47453	-0.934465	0.650447	1	0
ENSG00000001460.17	STPG1	0.345665	13	2	0.174698	Brain_Frontal_Cortex_BA9	0.326679	Brain_Cerebellum	12.4082	6.18438e-18	0.46942	-1.35726	-0.980826	-1.18962	0.169665	2	0
ENSG00000259181.1	RP11-463I20.3	0.345774	1	1	0.345774	Brain_Nucleus_accumbens_basal_ganglia	0.345774	Brain_Nucleus_accumbens_basal_ganglia	1	1	1	0.942818	0.942818	0.942818	#N/A	1	0
ENSG00000272347.1	RP11-43F13.4	0.345981	11	3	0.287064	Brain_Putamen_basal_ganglia	0.69314	Brain_Anterior_cingulate_cortex_BA24	8.9198	2.74827e-17	0.615397	-0.853046	1.06458	-0.345376	0.691166	3	0
ENSG00000171865.9	RNASEH1	0.346007	13	4	0.0859799	Brain_Hypothalamus	0.71571	Brain_Caudate_basal_ganglia	7.19163	3.77304e-18	0.310762	-1.717	-0.364198	-0.97605	0.332887	4	0
ENSG00000069974.15	RAB27A	0.346086	13	2	0.346378	Brain_Cortex	0.993392	Brain_Spinal_cord_cervical_c-1	11.8222	2.07378e-16	0.512037	-0.941638	0.47946	-0.217066	0.361538	2	0
ENSG00000213471.9	TTLL13P	0.346186	13	3	0.243222	Brain_Cortex	0.984642	Brain_Caudate_basal_ganglia	11.7588	6.43441e-18	0.50774	-0.460814	1.16697	0.332594	0.405346	3	0
ENSG00000255501.1	CARD18	0.346189	1	1	0.346189	Brain_Nucleus_accumbens_basal_ganglia	0.346189	Brain_Nucleus_accumbens_basal_ganglia	1	1	1	0.942008	0.942008	0.942008	#N/A	1	0
ENSG00000243566.6	UPK3B	0.346195	12	2	0.0832582	Brain_Cortex	0.711694	Brain_Caudate_basal_ganglia	9.71687	1.2609e-17	1.89564	-0.494969	1.73209	1.17775	0.777554	2	0
ENSG00000179958.8	DCTPP1	0.346291	9	2	0.173131	Brain_Nucleus_accumbens_basal_ganglia	0.329176	Brain_Substantia_nigra	8.67655	4.80636e-17	0.32345	-1.36221	-0.975775	-1.27896	0.165312	2	0
ENSG00000185339.8	TCN2	0.346398	13	5	0.122183	Brain_Anterior_cingulate_cortex_BA24	0.816013	Brain_Substantia_nigra	7.40866	1.73039e-16	0.867252	-0.924179	1.54567	0.141494	0.799007	5	0
ENSG00000119547.5	ONECUT2	0.346416	7	4	0.149003	Brain_Anterior_cingulate_cortex_BA24	0.877786	Brain_Substantia_nigra	3.22616	7.13628e-17	0.406354	-1.44306	0.408296	-0.649159	0.858585	4	0
ENSG00000182272.11	B4GALNT4	0.346423	12	3	0.0224168	Brain_Hippocampus	0.927573	Brain_Cerebellar_Hemisphere	8.45085	3.85468e-17	0.990998	-0.0908987	2.28323	1.29858	0.648071	3	0
ENSG00000134369.15	NAV1	0.34666	12	3	0.125312	Brain_Cerebellum	0.862768	Brain_Putamen_basal_ganglia	9.62665	6.98403e-18	0.962565	-1.53285	0.55522	0.196307	0.71139	3	0
ENSG00000251369.8	ZNF550	0.346708	12	3	0.218785	Brain_Caudate_basal_ganglia	0.873974	Brain_Cortex	10.1498	2.5041e-17	0.401755	-0.663271	1.22977	0.767049	0.51523	3	0
ENSG00000021300.13	PLEKHB1	0.346717	12	2	0.102843	Brain_Substantia_nigra	0.216774	Brain_Cerebellum	11.0507	6.16696e-17	0.636511	1.23515	1.63122	1.35605	0.107592	2	0
ENSG00000186377.7	CYP4X1	0.346773	8	4	0.285805	Brain_Hippocampus	0.347283	Brain_Nucleus_accumbens_basal_ganglia	5.77755	4.67178e-19	0.324939	-1.06737	1.03534	-0.478543	0.906236	4	0
ENSG00000105755.7	ETHE1	0.346798	13	2	0.103987	Brain_Hippocampus	0.463871	Brain_Cerebellum	9.31927	1.96369e-17	3.3552	0.732488	1.62583	1.21393	0.267079	2	0
ENSG00000105397.13	TYK2	0.346861	12	6	0.0475178	Brain_Cerebellar_Hemisphere	0.686921	Brain_Frontal_Cortex_BA9	4.55313	8.13246e-17	0.153578	-0.944555	1.98166	0.347373	1.03848	6	0
ENSG00000103199.13	ZNF500	0.346887	13	3	0.259354	Brain_Anterior_cingulate_cortex_BA24	0.97558	Brain_Cortex	10.5309	3.20865e-17	0.440741	-1.12792	0.546171	-0.562265	0.501041	3	0
ENSG00000118816.9	CCNI	0.346919	10	2	0.150125	Brain_Amygdala	0.932544	Brain_Caudate_basal_ganglia	9.00198	1.70125e-17	0.998015	0.0846447	1.43909	0.244058	0.420947	2	0
ENSG00000133460.19	SLC2A11	0.347156	13	2	0.157314	Brain_Amygdala	0.953143	Brain_Hypothalamus	11.5642	4.70671e-17	0.524202	0.05876	1.41416	1.07789	0.395104	2	0
ENSG00000184178.15	SCFD2	0.34727	12	5	0.0273926	Brain_Amygdala	0.986341	Brain_Putamen_basal_ganglia	5.9123	1.60781e-17	0.516412	-2.20588	2.14391	-0.828628	1.26528	5	0
ENSG00000109919.9	MTCH2	0.347309	12	2	0.159194	Brain_Caudate_basal_ganglia	0.386801	Brain_Spinal_cord_cervical_c-1	10.9688	2.91201e-17	0.881031	-1.40779	-0.865433	-1.33666	0.15172	2	0
ENSG00000100150.16	DEPDC5	0.347354	8	3	0.0460763	Brain_Nucleus_accumbens_basal_ganglia	0.36662	Brain_Putamen_basal_ganglia	6.16035	3.21614e-18	0.741408	0.902822	1.99469	1.5087	0.305536	3	0
ENSG00000118113.11	MMP8	0.347443	8	3	0.102207	Brain_Amygdala	0.96151	Brain_Cerebellum	3.74738	5.48798e-17	1.90902	-0.639909	1.63425	0.389103	0.90691	3	0
ENSG00000282608.1	ADORA3	0.347468	11	3	0.0808869	Brain_Anterior_cingulate_cortex_BA24	0.918251	Brain_Hippocampus	8.14481	1.92072e-17	0.725405	-1.74556	0.112192	-1.15649	0.70326	3	0
ENSG00000100883.11	SRP54	0.347561	8	4	0.138014	Brain_Substantia_nigra	0.374413	Brain_Cerebellum	3.76075	1.7053e-17	0.16434	-1.46192	1.48323	0.466218	1.29544	4	0
ENSG00000213625.8	LEPROT	0.347607	12	5	0.0431483	Brain_Spinal_cord_cervical_c-1	0.643787	Brain_Amygdala	7.93813	2.52672e-16	0.387063	-0.777179	2.02227	-0.00841681	1.12582	5	0
ENSG00000114988.11	LMAN2L	0.347635	13	1	0.292957	Brain_Frontal_Cortex_BA9	0.530579	Brain_Cerebellar_Hemisphere	12.7999	4.01787e-17	12.7999	-1.05166	-0.627122	-0.930565	0.129291	1	0
ENSG00000125245.12	GPR18	0.347694	9	4	0.227906	Brain_Nucleus_accumbens_basal_ganglia	0.926264	Brain_Caudate_basal_ganglia	5.13783	2.31969e-19	0.734523	-1.20577	0.957794	0.207794	0.933657	4	0
ENSG00000111181.12	SLC6A12	0.347742	10	4	0.310647	Brain_Anterior_cingulate_cortex_BA24	0.797306	Brain_Caudate_basal_ganglia	5.75083	1.18453e-17	0.367663	-1.01387	0.736059	-0.526984	0.503536	4	0
ENSG00000139915.18	MDGA2	0.34796	2	2	0.177684	Brain_Cortex	0.448753	Brain_Cerebellar_Hemisphere	1.80228	0.197718	0.197718	-1.34792	-0.757495	-1.05271	0.417495	2	0
ENSG00000095464.9	PDE6C	0.347996	10	5	0.0340538	Brain_Cerebellar_Hemisphere	0.938448	Brain_Cortex	6.23695	3.82429e-17	0.261182	-0.34448	2.11943	0.419862	0.861824	5	0
ENSG00000106404.13	CLDN15	0.347998	12	3	0.103197	Brain_Substantia_nigra	0.56427	Brain_Caudate_basal_ganglia	10.5947	6.46791e-18	0.431039	-0.576511	1.62955	1.39558	0.621818	3	0
ENSG00000185477.4	GPRIN3	0.348195	10	5	0.0711573	Brain_Substantia_nigra	0.739789	Brain_Nucleus_accumbens_basal_ganglia	4.77198	2.66942e-17	0.295348	-1.80447	0.355143	-0.821569	0.620484	5	0
ENSG00000138675.16	FGF5	0.3482	1	1	0.3482	Brain_Cerebellar_Hemisphere	0.3482	Brain_Cerebellar_Hemisphere	1	1	1	0.938087	0.938087	0.938087	#N/A	1	0
ENSG00000196591.11	HDAC2	0.348217	6	3	0.33111	Brain_Caudate_basal_ganglia	0.952891	Brain_Cerebellar_Hemisphere	4.75204	8.26513e-17	0.393623	-0.97188	0.328679	-0.281386	0.425463	3	0
ENSG00000133056.13	PIK3C2B	0.348233	9	4	0.180215	Brain_Cerebellum	0.71529	Brain_Amygdala	5.50921	1.46389e-17	0.225544	-0.91762	1.34009	0.191424	0.902099	4	0
ENSG00000064313.11	TAF2	0.348256	13	2	0.323154	Brain_Cerebellar_Hemisphere	0.969852	Brain_Cerebellum	11.3142	1.03891e-17	1.60905	-0.987998	0.752684	-0.111691	0.546174	2	0
ENSG00000198286.9	CARD11	0.348321	9	9	0.0473127	Brain_Cerebellum	0.968828	Brain_Putamen_basal_ganglia	2.15159	0.116574	0.116574	-1.98279	1.98349	0.534621	1.17652	9	0
ENSG00000212124.2	TAS2R19	0.34838	11	3	0.0413535	Brain_Hypothalamus	0.603314	Brain_Amygdala	9.29857	8.83469e-18	0.624693	-2.03997	-0.519641	-1.60371	0.411717	3	0
ENSG00000134363.11	FST	0.348554	9	3	0.261455	Brain_Putamen_basal_ganglia	0.644048	Brain_Anterior_cingulate_cortex_BA24	7.17056	6.5957e-21	0.550445	-0.510844	1.12296	-0.291357	0.530614	3	0
ENSG00000120694.19	HSPH1	0.348585	12	3	0.0749137	Brain_Amygdala	0.709122	Brain_Cortex	8.28727	2.10856e-17	1.591	-1.78099	0.71828	-1.08794	0.801182	3	0
ENSG00000250312.6	ZNF718	0.348621	13	2	0.415625	Brain_Hypothalamus	0.998732	Brain_Nucleus_accumbens_basal_ganglia	12.3066	3.92087e-17	0.456833	-0.656715	0.814035	0.215577	0.336675	2	0
ENSG00000184384.13	MAML2	0.348623	2	2	0.152676	Brain_Frontal_Cortex_BA9	0.840182	Brain_Cerebellar_Hemisphere	1.03331	0.966688	0.966688	0.201661	1.43014	0.815901	0.868667	2	0
ENSG00000106993.11	CDC37L1	0.348629	8	4	0.0588435	Brain_Putamen_basal_ganglia	0.83932	Brain_Cerebellar_Hemisphere	4.09753	8.68026e-18	0.355486	-0.402157	1.88936	0.917743	0.842019	4	0
ENSG00000112877.7	CEP72	0.348765	13	2	0.15159	Brain_Spinal_cord_cervical_c-1	0.984002	Brain_Hypothalamus	11.4627	7.61236e-17	1.08966	0.0200516	1.43394	0.45317	0.344755	2	0
ENSG00000114315.3	HES1	0.348792	1	1	0.348792	Brain_Hippocampus	0.348792	Brain_Hippocampus	1	1	1	0.936935	0.936935	0.936935	#N/A	1	0
ENSG00000235453.8	TOPORS-AS1	0.348821	12	6	0.0415304	Brain_Caudate_basal_ganglia	0.888149	Brain_Nucleus_accumbens_basal_ganglia	5.13198	7.76886e-18	0.190301	-2.0382	1.28988	-0.981225	1.03911	6	0
ENSG00000053328.8	METTL24	0.348944	13	2	0.176121	Brain_Frontal_Cortex_BA9	0.512448	Brain_Putamen_basal_ganglia	11.8398	2.49799e-17	1.0007	-1.3528	-0.655031	-1.27236	0.194841	2	0
ENSG00000261193.1	RP11-863P13.5	0.349104	6	4	0.0668506	Brain_Frontal_Cortex_BA9	0.953497	Brain_Amygdala	2.71824	1.95282e-17	0.647894	-0.32999	1.83268	0.509934	0.759066	4	0
ENSG00000168702.17	LRP1B	0.349144	13	4	0.0493041	Brain_Putamen_basal_ganglia	0.533133	Brain_Cerebellar_Hemisphere	9.94632	2.08155e-17	0.424651	0.623231	1.96595	1.49967	0.538052	4	0
ENSG00000240654.6	C1QTNF9	0.349343	9	4	0.11039	Brain_Spinal_cord_cervical_c-1	0.956087	Brain_Caudate_basal_ganglia	4.99133	3.84869e-17	0.453216	-1.59644	0.627897	0.123001	0.662725	4	0
ENSG00000167664.8	TMIGD2	0.349373	9	3	0.0983613	Brain_Substantia_nigra	0.885648	Brain_Nucleus_accumbens_basal_ganglia	4.44725	3.42918e-17	1.53291	0.143813	1.65285	0.728501	0.627677	3	0
ENSG00000198574.5	SH2D1B	0.34941	2	1	0.345216	Brain_Amygdala	0.353668	Brain_Frontal_Cortex_BA9	1.99987	0.000126825	1.99987	0.927499	0.943909	0.935704	0.0116034	1	0
ENSG00000175773.12	RP11-121M22.1	0.349432	13	1	0.302748	Brain_Nucleus_accumbens_basal_ganglia	0.400442	Brain_Amygdala	12.8004	8.78565e-17	12.8004	-1.03056	-0.840832	-0.929143	0.0500702	1	0
ENSG00000107758.15	PPP3CB	0.349484	13	1	0.316041	Brain_Amygdala	0.973514	Brain_Putamen_basal_ganglia	12.8893	1.28373e-17	12.8893	-1.00263	1.00263	-0.305947	0.950763	1	0
ENSG00000111224.13	PARP11	0.349488	13	2	0.211423	Brain_Nucleus_accumbens_basal_ganglia	0.828008	Brain_Substantia_nigra	12.1623	3.70211e-17	0.828256	0.217257	1.24966	1.03972	0.304744	2	0
ENSG00000122884.12	P4HA1	0.349544	13	1	0.349544	Brain_Cortex	0.349544	Brain_Amygdala	13	4.29034e-32	13	-0.935474	0.935474	-0.647636	0.702604	1	0
ENSG00000106565.17	TMEM176B	0.349576	13	5	0.152227	Brain_Spinal_cord_cervical_c-1	0.998938	Brain_Substantia_nigra	8.72301	0.00919152	0.437175	-1.43171	1.12582	0.118762	0.752069	5	0
ENSG00000214803.3	RP11-37N22.1	0.349578	1	1	0.349578	Brain_Cerebellar_Hemisphere	0.349578	Brain_Cerebellar_Hemisphere	1	1	1	0.935408	0.935408	0.935408	#N/A	1	0
ENSG00000172115.8	CYCS	0.349689	2	1	0.349689	Brain_Caudate_basal_ganglia	0.349689	Brain_Caudate_basal_ganglia	2	3.3547e-17	2	0.935192	0.935192	0.935192	0	1	0
ENSG00000100439.10	ABHD4	0.349759	12	7	0.108877	Brain_Hypothalamus	0.956329	Brain_Frontal_Cortex_BA9	5.65794	2.28519e-18	0.201867	-1.56394	1.60326	0.162367	1.18958	7	0
ENSG00000185742.6	C11orf87	0.349944	3	2	0.199392	Brain_Hippocampus	0.981923	Brain_Frontal_Cortex_BA9	2.31002	1.7864e-16	0.689985	-0.0226575	1.28329	0.412657	0.753987	2	0
ENSG00000261150.2	EPPK1	0.349969	5	3	0.399958	Brain_Cerebellum	0.99796	Brain_Cerebellar_Hemisphere	2.90712	0.00350776	0.166388	-0.841696	0.714117	-0.0284203	0.699973	3	0
ENSG00000011590.13	ZBTB32	0.349992	13	2	0.159895	Brain_Cerebellum	0.608023	Brain_Spinal_cord_cervical_c-1	12.4945	4.0681e-17	0.458189	-1.40542	-0.512897	-0.78251	0.199816	2	0
ENSG00000140990.14	NDUFB10	0.350028	12	4	0.0402196	Brain_Caudate_basal_ganglia	0.598324	Brain_Nucleus_accumbens_basal_ganglia	5.92023	1.15541e-16	0.257469	-1.37528	2.05149	0.366078	1.17011	4	0
ENSG00000226490.1	AC138647.1	0.350061	6	4	0.0974667	Brain_Hippocampus	0.786099	Brain_Caudate_basal_ganglia	3.1291	7.54151e-19	0.456855	-1.19281	1.65726	0.509331	0.947006	4	0
ENSG00000267364.1	RP11-47L3.1	0.350122	13	3	0.251134	Brain_Caudate_basal_ganglia	0.851353	Brain_Amygdala	11.4161	2.1346e-18	0.582404	-0.187393	1.1476	0.158266	0.397868	3	0
ENSG00000151364.16	KCTD14	0.35018	6	3	0.0724251	Brain_Cerebellum	0.461131	Brain_Caudate_basal_ganglia	4.77401	1.16402e-18	0.421547	0.736986	1.79644	0.967725	0.407283	3	0
ENSG00000125630.15	POLR1B	0.350184	10	2	0.104967	Brain_Cerebellar_Hemisphere	0.586248	Brain_Anterior_cingulate_cortex_BA24	9.42587	6.60697e-17	0.333501	0.544281	1.62124	1.25121	0.386869	2	0
ENSG00000121210.15	KIAA0922	0.350189	13	3	0.0901583	Brain_Nucleus_accumbens_basal_ganglia	0.544396	Brain_Cerebellum	8.43423	6.06584e-18	1.03693	-0.606178	1.69456	1.20551	0.580897	3	0
ENSG00000100442.10	FKBP3	0.350307	6	2	0.150277	Brain_Cortex	0.92596	Brain_Frontal_Cortex_BA9	5.00344	3.23517e-17	0.996557	0.0929293	1.43855	1.21428	0.549349	2	0
ENSG00000006744.18	ELAC2	0.350312	13	1	0.166302	Brain_Anterior_cingulate_cortex_BA24	0.739752	Brain_Nucleus_accumbens_basal_ganglia	12.0859	5.46701e-17	12.0859	-1.38418	-0.332181	-0.8979	0.420408	1	0
ENSG00000090470.14	PDCD7	0.350435	5	3	0.0808192	Brain_Cerebellum	0.847383	Brain_Caudate_basal_ganglia	2.23977	3.99183e-18	0.790259	-1.74595	-0.192459	-0.986864	0.77775	3	0
ENSG00000020922.12	MRE11	0.350498	13	3	0.103278	Brain_Amygdala	0.994242	Brain_Cerebellum	10.3856	3.79514e-17	0.724248	-1.62917	0.27789	-0.152086	0.682158	3	0
ENSG00000149043.16	SYT8	0.350529	1	1	0.350529	Brain_Cortex	0.350529	Brain_Cortex	1	1	1	-0.933564	-0.933564	-0.933564	#N/A	1	0
ENSG00000115226.9	FNDC4	0.350546	1	1	0.350546	Brain_Substantia_nigra	0.350546	Brain_Substantia_nigra	1	1	1	0.93353	0.93353	0.93353	#N/A	1	0
ENSG00000161328.10	LRRC56	0.350638	13	3	0.140811	Brain_Cerebellar_Hemisphere	0.911163	Brain_Nucleus_accumbens_basal_ganglia	7.24334	9.84729e-17	1.01093	-1.47278	0.968666	-0.541807	0.734344	3	0
ENSG00000278389.1	RP11-626G11.6	0.350696	4	1	0.350696	Brain_Frontal_Cortex_BA9	0.350696	Brain_Frontal_Cortex_BA9	4	2.22045e-16	4	-0.933239	0.933239	0.46662	0.933239	1	0
ENSG00000104517.12	UBR5	0.35071	2	2	0.330734	Brain_Nucleus_accumbens_basal_ganglia	0.338981	Brain_Spinal_cord_cervical_c-1	1.11229	0.887708	0.887708	-0.972636	-0.956181	-0.964409	0.0116356	2	0
ENSG00000145214.13	DGKQ	0.350798	12	6	0.0327517	Brain_Cerebellum	0.997313	Brain_Cortex	5.20832	1.84784e-16	0.295375	-2.13511	0.765148	-0.746834	1.11075	6	0
ENSG00000153561.12	RMND5A	0.350879	1	1	0.350879	Brain_Cerebellar_Hemisphere	0.350879	Brain_Cerebellar_Hemisphere	1	1	1	-0.932885	-0.932885	-0.932885	#N/A	1	0
ENSG00000184601.10	C14orf180	0.350884	13	5	0.220004	Brain_Substantia_nigra	0.663167	Brain_Anterior_cingulate_cortex_BA24	9.16748	1.58546e-17	0.363026	-1.22652	0.945557	-0.677893	0.558745	5	0
ENSG00000166669.13	ATF7IP2	0.351053	8	4	0.0264076	Brain_Cortex	0.884419	Brain_Spinal_cord_cervical_c-1	3.12889	8.71217e-19	0.830705	-2.22017	-0.145369	-1.03813	0.81726	4	0
ENSG00000276408.1	RP11-490B18.5	0.351059	11	1	0.351059	Brain_Anterior_cingulate_cortex_BA24	0.351059	Brain_Nucleus_accumbens_basal_ganglia	11	1.57518e-32	11	-0.932536	0.932536	0.254328	0.940976	1	0
ENSG00000184811.3	TUSC5	0.351074	9	5	0.2227	Brain_Frontal_Cortex_BA9	0.92734	Brain_Cortex	4.8315	1.15823e-17	0.2436	-0.80414	1.21938	0.657091	0.674657	5	0
ENSG00000135622.12	SEMA4F	0.351173	1	1	0.351173	Brain_Cortex	0.351173	Brain_Cortex	1	1	1	0.932316	0.932316	0.932316	#N/A	1	0
ENSG00000144233.9	AMMECR1L	0.351194	2	2	0.148484	Brain_Cerebellar_Hemisphere	0.656425	Brain_Cerebellum	1.26028	0.739719	0.739719	0.444854	1.44491	0.944881	0.707145	2	0
ENSG00000169474.4	SPRR1A	0.351223	4	2	0.14836	Brain_Frontal_Cortex_BA9	0.492004	Brain_Amygdala	3.34775	2.52079e-17	0.644291	0.687125	1.44535	0.896106	0.366763	2	0
ENSG00000250056.5	LINC01018	0.351249	7	5	0.0581006	Brain_Frontal_Cortex_BA9	0.689445	Brain_Cerebellar_Hemisphere	3.18321	3.53264e-17	0.137012	-0.408761	1.89494	0.718052	0.950224	5	0
ENSG00000135119.14	RNFT2	0.351264	10	3	0.0818518	Brain_Cerebellar_Hemisphere	0.691374	Brain_Amygdala	7.99848	1.74876e-17	0.845469	-1.74004	0.569796	-0.508855	0.547869	3	0
ENSG00000144746.6	ARL6IP5	0.351378	12	1	0.224474	Brain_Putamen_basal_ganglia	0.603139	Brain_Hippocampus	11.6638	4.78621e-17	11.6638	-1.21472	-0.519891	-0.917261	0.272525	1	0
ENSG00000075702.16	WDR62	0.351411	12	4	0.0508832	Brain_Cerebellum	0.891165	Brain_Spinal_cord_cervical_c-1	7.86215	2.0939e-17	0.373545	-0.389555	1.95246	0.987167	0.985946	4	0
ENSG00000163798.13	SLC4A1AP	0.351412	7	2	0.205023	Brain_Hypothalamus	0.825842	Brain_Anterior_cingulate_cortex_BA24	6.41179	2.44192e-17	0.588214	-1.26737	-0.220037	-0.369656	0.395855	2	0
ENSG00000170677.5	SOCS6	0.351498	11	4	0.222728	Brain_Nucleus_accumbens_basal_ganglia	0.99963	Brain_Cortex	6.03044	1.41306e-17	0.59966	-0.235767	1.21931	0.376717	0.587723	4	0
ENSG00000123243.14	ITIH5	0.351542	3	3	0.0929626	Brain_Cerebellum	0.906122	Brain_Hippocampus	1.07729	0.919006	0.919006	0.117931	1.67997	0.822602	0.792137	3	0
ENSG00000278266.1	RP11-575F12.3	0.351581	11	6	0.167934	Brain_Hippocampus	0.831936	Brain_Anterior_cingulate_cortex_BA24	5.11465	2.26139e-17	0.374362	-0.845188	1.37887	0.272706	0.647823	6	0
ENSG00000110497.14	AMBRA1	0.351781	11	2	0.150461	Brain_Cerebellum	0.656952	Brain_Caudate_basal_ganglia	10.1771	3.75998e-22	0.822943	0.444125	1.43791	0.534469	0.299636	2	0
ENSG00000153107.11	ANAPC1	0.351811	6	5	0.0867117	Brain_Nucleus_accumbens_basal_ganglia	0.937496	Brain_Cerebellar_Hemisphere	2.80279	1.31938e-16	0.250791	-0.528306	1.713	0.342624	0.826848	5	0
ENSG00000223536.5	AC008069.1	0.351875	2	2	0.161377	Brain_Caudate_basal_ganglia	0.911765	Brain_Frontal_Cortex_BA9	1.32079	0.679209	0.679209	0.110812	1.40046	0.755634	0.911916	2	0
ENSG00000239454.1	LINC02047	0.351977	1	1	0.351977	Brain_Hippocampus	0.351977	Brain_Hippocampus	1	1	1	0.930761	0.930761	0.930761	#N/A	1	0
ENSG00000197256.10	KANK2	0.352059	11	3	0.0826637	Brain_Hippocampus	0.981895	Brain_Frontal_Cortex_BA9	7.00544	2.17871e-17	0.78584	-0.243755	1.73544	0.543784	0.784884	3	0
ENSG00000206535.7	LNP1	0.352098	13	1	0.307395	Brain_Substantia_nigra	0.997914	Brain_Frontal_Cortex_BA9	12.7387	4.86614e-17	12.7387	-0.0026138	1.0207	0.91355	0.287712	1	0
ENSG00000182534.13	MXRA7	0.352107	13	3	0.469605	Brain_Spinal_cord_cervical_c-1	0.892049	Brain_Hypothalamus	11.7222	4.30668e-17	0.403785	-0.723122	0.690654	0.160567	0.460666	3	0
ENSG00000235151.1	AC114730.2	0.352148	10	6	0.152324	Brain_Hippocampus	0.9714	Brain_Caudate_basal_ganglia	4.71665	1.01761e-17	0.184833	-1.43137	1.22431	0.0433258	0.781933	6	0
ENSG00000119242.8	CCDC92	0.352265	8	4	0.0305334	Brain_Putamen_basal_ganglia	0.987508	Brain_Cortex	3.60636	1.54875e-16	0.371065	-0.139234	2.1631	0.983657	0.900213	4	0
ENSG00000175354.18	PTPN2	0.352271	4	3	0.189978	Brain_Hypothalamus	0.83005	Brain_Substantia_nigra	1.95593	6.52571e-18	0.785134	-1.05523	1.31064	0.195955	1.04497	3	0
ENSG00000055813.5	CCDC85A	0.352301	13	5	0.135933	Brain_Cerebellar_Hemisphere	0.85575	Brain_Spinal_cord_cervical_c-1	5.22039	3.55965e-18	0.862332	-0.986816	1.49111	0.0939772	0.903929	5	0
ENSG00000278716.1	LA16c-352F7.1	0.352369	3	2	0.354711	Brain_Hypothalamus	0.767013	Brain_Cerebellum	2.57262	0.0598529	0.367528	-0.296284	0.92549	0.424274	0.639739	2	0
ENSG00000138134.11	STAMBPL1	0.352464	3	2	0.16993	Brain_Spinal_cord_cervical_c-1	0.893696	Brain_Cortex	2.44656	0.0232697	0.53017	-1.09279	1.37243	0.137754	1.23262	2	0
ENSG00000163468.14	CCT3	0.352477	7	2	0.107826	Brain_Cerebellar_Hemisphere	0.629788	Brain_Anterior_cingulate_cortex_BA24	4.48927	2.6496e-18	2.5039	-1.60804	-0.482025	-0.89119	0.523253	2	0
ENSG00000151287.16	TEX30	0.352522	2	2	0.389015	Brain_Cerebellar_Hemisphere	0.432928	Brain_Putamen_basal_ganglia	1.35	0.649997	0.649997	0.784192	0.861405	0.822798	0.0545981	2	0
ENSG00000248746.5	ACTN3	0.352537	3	2	0.169157	Brain_Cerebellar_Hemisphere	0.892543	Brain_Amygdala	2.24799	8.2606e-18	0.75201	-1.37492	-0.135088	-0.548365	0.715817	2	0
ENSG00000118965.14	WDR35	0.352544	13	4	0.116094	Brain_Cortex	0.958471	Brain_Anterior_cingulate_cortex_BA24	8.10871	4.09332e-17	0.481074	-0.650948	1.57138	0.603305	0.65505	4	0
ENSG00000072958.8	AP1M1	0.352755	11	3	0.135248	Brain_Cerebellar_Hemisphere	0.527944	Brain_Hippocampus	7.75007	4.2177e-18	0.431423	-1.49372	0.836094	-0.674868	0.996061	3	0
ENSG00000097021.19	ACOT7	0.352829	5	1	0.342043	Brain_Putamen_basal_ganglia	0.360138	Brain_Caudate_basal_ganglia	5	4.71891e-17	5	-0.950136	0.950136	-0.549062	0.838214	1	0
ENSG00000137752.23	CASP1	0.35296	7	4	0.0670387	Brain_Cerebellum	0.922009	Brain_Putamen_basal_ganglia	4.60244	6.22029e-17	0.32413	-1.83141	-0.0979037	-0.606869	0.576222	4	0
ENSG00000011638.10	TMEM159	0.353024	11	3	0.135507	Brain_Hippocampus	0.793182	Brain_Caudate_basal_ganglia	9.23001	2.73128e-20	0.67498	-1.49273	0.262181	-1.14027	0.571285	3	0
ENSG00000145824.12	CXCL14	0.353046	13	2	0.11358	Brain_Substantia_nigra	0.472585	Brain_Cerebellar_Hemisphere	12.3027	2.74022e-18	0.584492	0.71828	1.5823	0.84504	0.309851	2	0
ENSG00000118873.15	RAB3GAP2	0.35322	8	2	0.180637	Brain_Anterior_cingulate_cortex_BA24	0.546687	Brain_Spinal_cord_cervical_c-1	6.99545	6.74886e-32	0.996883	-0.623896	1.3388	-0.362686	0.687543	2	0
ENSG00000087157.18	PGS1	0.353266	9	6	0.0392917	Brain_Amygdala	0.990679	Brain_Hippocampus	5.06856	7.10676e-17	0.177126	-2.06112	0.151804	-0.732327	0.709563	6	0
ENSG00000170681.6	MURC	0.353277	7	3	0.0827307	Brain_Amygdala	0.749179	Brain_Caudate_basal_ganglia	4.31785	1.13017e-17	1.01946	-0.319723	1.73506	1.05863	0.728854	3	0
ENSG00000235194.8	PPP1R3E	0.353332	12	2	0.173536	Brain_Cerebellar_Hemisphere	0.403326	Brain_Caudate_basal_ganglia	11.2814	3.61112e-17	0.443702	-1.36093	-0.835696	-1.30428	0.147633	2	0
ENSG00000273218.1	LLNLR-246C6.1	0.35335	5	4	0.43641	Brain_Anterior_cingulate_cortex_BA24	0.727789	Brain_Nucleus_accumbens_basal_ganglia	3.26562	1.2328e-17	0.149985	-0.608227	0.77827	0.18083	0.616208	4	0
ENSG00000175470.18	PPP2R2D	0.353407	13	5	0.0291093	Brain_Nucleus_accumbens_basal_ganglia	0.999142	Brain_Cortex	7.93071	2.40493e-18	0.281449	-2.182	0.93136	-1.30854	1.08424	5	0
ENSG00000250284.1	CTB-1I21.1	0.353544	5	2	0.149683	Brain_Spinal_cord_cervical_c-1	0.794815	Brain_Hypothalamus	4.05124	1.75864e-17	0.848313	-0.547481	1.44065	0.345614	0.781837	2	0
ENSG00000205436.7	EXOC3L4	0.353553	1	1	0.353553	Brain_Amygdala	0.353553	Brain_Amygdala	1	1	1	-0.927719	-0.927719	-0.927719	#N/A	1	0
ENSG00000136279.20	DBNL	0.353747	13	4	0.0893259	Brain_Cerebellum	0.545391	Brain_Substantia_nigra	10.3866	1.86817e-17	0.407013	-0.604681	1.69896	1.13602	0.602999	4	0
ENSG00000171204.12	TMEM126B	0.353817	12	1	0.295548	Brain_Hypothalamus	0.385911	Brain_Putamen_basal_ganglia	11.9728	1.89525e-17	11.9728	0.867056	1.04603	0.92618	0.0545934	1	0
ENSG00000136770.10	DNAJC1	0.353852	9	1	0.353852	Brain_Frontal_Cortex_BA9	0.353852	Brain_Amygdala	9	9.1132e-48	9	-0.927144	0.927144	0.309048	0.927144	1	0
ENSG00000161955.16	TNFSF13	0.353897	11	4	0.0962159	Brain_Spinal_cord_cervical_c-1	0.867291	Brain_Cerebellar_Hemisphere	8.18211	5.87052e-17	0.743112	-0.669344	1.66348	-0.336178	0.706508	4	0
ENSG00000166471.10	TMEM41B	0.353913	13	4	0.180337	Brain_Cortex	0.765829	Brain_Cerebellum	6.59064	8.4346e-18	0.683864	-1.33972	0.297835	-0.540033	0.648431	4	0
ENSG00000120697.8	ALG5	0.354002	13	2	0.232637	Brain_Cortex	0.60747	Brain_Spinal_cord_cervical_c-1	9.52338	1.00374e-17	3.35686	-1.19359	-0.513688	-0.791363	0.282847	2	0
ENSG00000140876.11	NUDT7	0.354038	13	7	0.138792	Brain_Cerebellum	0.942767	Brain_Cortex	8.0163	0.0176096	0.347678	-1.4803	1.21808	0.162731	0.819419	7	0
ENSG00000237179.5	LINC01797	0.354072	1	1	0.354072	Brain_Cerebellum	0.354072	Brain_Cerebellum	1	1	1	-0.92672	-0.92672	-0.92672	#N/A	1	0
ENSG00000079691.17	CARMIL1	0.35415	9	4	0.0832748	Brain_Nucleus_accumbens_basal_ganglia	0.293096	Brain_Anterior_cingulate_cortex_BA24	5.06943	8.61684e-19	0.206393	-1.73199	-1.05135	-1.22868	0.248744	4	0
ENSG00000175643.8	RMI2	0.354152	13	2	0.108464	Brain_Putamen_basal_ganglia	0.82785	Brain_Hippocampus	10.8902	1.50805e-16	1.51754	0.21746	1.60514	1.15174	0.407824	2	0
ENSG00000130433.7	CACNG6	0.354362	9	4	0.0314118	Brain_Substantia_nigra	0.991272	Brain_Hippocampus	5.41061	7.92818e-17	0.232606	-2.15182	0.198967	-0.750471	0.794874	4	0
ENSG00000173467.8	AGR3	0.354387	4	1	0.354387	Brain_Amygdala	0.354387	Brain_Caudate_basal_ganglia	4	1.69147e-16	4	0.926114	0.926114	0.926114	1.28198e-16	1	0
ENSG00000160932.10	LY6E	0.354435	12	4	0.134108	Brain_Nucleus_accumbens_basal_ganglia	0.992891	Brain_Hypothalamus	8.16314	6.46046e-17	0.537234	-0.92732	1.4981	0.232232	0.630392	4	0
ENSG00000135333.13	EPHA7	0.35455	12	2	0.135915	Brain_Substantia_nigra	0.487321	Brain_Amygdala	10.4292	9.27235e-18	1.52961	-1.31557	1.49118	0.413778	0.851513	2	0
ENSG00000150455.13	TIRAP	0.354553	11	2	0.118616	Brain_Cerebellum	0.718984	Brain_Spinal_cord_cervical_c-1	9.4189	6.51771e-17	1.11977	-1.56061	-0.359817	-1.26141	0.389761	2	0
ENSG00000170791.17	CHCHD7	0.35468	13	1	0.35468	Brain_Caudate_basal_ganglia	0.35468	Brain_Amygdala	13	4.02253e-17	13	-0.92555	-0.92555	-0.92555	1.57009e-16	1	0
ENSG00000179271.2	GADD45GIP1	0.354747	1	1	0.354747	Brain_Nucleus_accumbens_basal_ganglia	0.354747	Brain_Nucleus_accumbens_basal_ganglia	1	1	1	0.925421	0.925421	0.925421	#N/A	1	0
ENSG00000155592.15	ZKSCAN2	0.354752	10	3	0.118845	Brain_Anterior_cingulate_cortex_BA24	0.483876	Brain_Amygdala	7.49053	4.49757e-17	0.500095	-1.55964	-0.700082	-1.04245	0.376451	3	0
ENSG00000165714.10	BORCS5	0.354765	12	6	0.249056	Brain_Putamen_basal_ganglia	0.990498	Brain_Hippocampus	7.9417	5.71793e-16	0.273198	-0.247184	1.15264	0.541554	0.502005	6	0
ENSG00000185290.3	NUPR2	0.35477	13	5	0.105484	Brain_Cerebellum	0.619891	Brain_Hippocampus	7.08925	8.68541e-17	0.408358	-1.59528	1.61883	0.786943	0.80363	5	0
ENSG00000125450.10	NUP85	0.354775	13	2	0.109838	Brain_Putamen_basal_ganglia	0.223767	Brain_Frontal_Cortex_BA9	12.2267	2.85994e-17	0.707895	-1.59892	-1.21657	-1.39409	0.122567	2	0
ENSG00000241399.6	CD302	0.354786	12	4	0.0369479	Brain_Cerebellum	0.910588	Brain_Anterior_cingulate_cortex_BA24	6.97509	1.24282e-17	0.275654	-2.08634	0.112297	-0.780732	0.802025	4	0
ENSG00000176845.12	METRNL	0.354806	6	5	0.155916	Brain_Putamen_basal_ganglia	0.989021	Brain_Substantia_nigra	3.13179	0.0652542	0.209142	-0.01376	1.41894	0.553719	0.641692	5	0
ENSG00000176472.10	ZNF575	0.354833	12	6	0.0228803	Brain_Cerebellar_Hemisphere	0.97013	Brain_Spinal_cord_cervical_c-1	6.99621	3.40537e-17	0.256335	-0.971089	2.27543	0.726879	0.758123	6	0
ENSG00000130768.14	SMPDL3B	0.354838	10	3	0.141043	Brain_Spinal_cord_cervical_c-1	0.675708	Brain_Anterior_cingulate_cortex_BA24	8.67885	1.24533e-17	0.379855	-1.01092	1.47192	-0.161491	0.86615	3	0
ENSG00000261229.6	RP11-38G5.4	0.354864	2	1	0.354864	Brain_Cerebellum	0.354864	Brain_Hypothalamus	2	3.3547e-17	2	0.925195	0.925195	0.925195	1.57009e-16	1	0
ENSG00000171885.13	AQP4	0.354877	7	2	0.144412	Brain_Caudate_basal_ganglia	0.720229	Brain_Anterior_cingulate_cortex_BA24	4.36052	8.05548e-32	2.63948	-0.358153	1.45956	0.616193	0.822572	2	0
ENSG00000221963.5	APOL6	0.354995	13	5	0.105047	Brain_Cortex	0.913352	Brain_Cerebellum	9.04129	1.11637e-17	0.318894	-0.662896	1.62086	0.0747145	0.781199	5	0
ENSG00000204950.3	LRRC10B	0.355003	4	3	0.109539	Brain_Caudate_basal_ganglia	0.377917	Brain_Frontal_Cortex_BA9	3.07127	1.2651e-16	0.39054	-1.25713	1.60027	-0.355085	1.31553	3	0
ENSG00000260314.2	MRC1	0.355075	2	2	0.165534	Brain_Hippocampus	0.786255	Brain_Frontal_Cortex_BA9	1.08089	0.919111	0.919111	-0.271177	1.3867	0.557761	1.17229	2	0
ENSG00000132185.16	FCRLA	0.355096	8	2	0.0897391	Brain_Anterior_cingulate_cortex_BA24	0.898001	Brain_Cortex	7.16905	9.85319e-18	0.726336	-0.128187	1.69678	1.00513	0.520879	2	0
ENSG00000110713.15	NUP98	0.355182	4	2	0.174604	Brain_Anterior_cingulate_cortex_BA24	0.458171	Brain_Hippocampus	3.05977	4.83678e-18	0.940232	0.741862	1.35756	1.20363	0.307849	2	0
ENSG00000163634.11	THOC7	0.355217	13	4	0.214299	Brain_Cerebellum	0.927602	Brain_Amygdala	9.30154	1.21735e-17	0.540182	-1.24183	1.18578	-0.306344	0.819048	4	0
ENSG00000160183.13	TMPRSS3	0.355364	6	4	0.146005	Brain_Substantia_nigra	0.759306	Brain_Frontal_Cortex_BA9	3.0323	6.10457e-17	0.629803	-1.45379	0.618178	-0.72757	0.94897	4	0
ENSG00000164440.14	TXLNB	0.355441	11	3	0.112093	Brain_Cortex	0.887335	Brain_Putamen_basal_ganglia	9.61079	5.76332e-17	0.519722	-1.58886	-0.141677	-0.839103	0.370556	3	0
ENSG00000174990.4	CA5A	0.355468	12	3	0.176936	Brain_Spinal_cord_cervical_c-1	0.912394	Brain_Anterior_cingulate_cortex_BA24	10.2062	1.61214e-17	0.381674	-1.35025	0.554208	-0.617878	0.514637	3	0
ENSG00000224848.1	RP11-535M15.1	0.355515	13	1	0.263783	Brain_Cortex	0.402308	Brain_Caudate_basal_ganglia	12.7735	1.67334e-17	12.7735	0.837507	1.11749	0.915864	0.0681874	1	0
ENSG00000167311.13	ART5	0.355554	13	2	0.203334	Brain_Anterior_cingulate_cortex_BA24	0.951006	Brain_Hypothalamus	11.1217	1.36756e-17	1.09587	-1.2009	1.27211	0.328193	0.675242	2	0
ENSG00000188130.13	MAPK12	0.355643	13	1	0.228013	Brain_Putamen_basal_ganglia	0.475178	Brain_Hypothalamus	12.5707	5.98825e-06	12.5707	0.714079	1.20549	0.910442	0.121229	1	0
ENSG00000109861.15	CTSC	0.355698	13	4	0.0531351	Brain_Cerebellar_Hemisphere	0.98767	Brain_Amygdala	9.76337	4.78682e-17	0.618961	-1.93382	0.715877	-1.3186	0.829325	4	0
ENSG00000119772.16	DNMT3A	0.355857	12	2	0.326209	Brain_Nucleus_accumbens_basal_ganglia	0.354143	Brain_Caudate_basal_ganglia	11.0154	4.12837e-17	0.984646	-0.926584	0.981778	-0.458692	0.846556	2	0
ENSG00000131013.3	PPIL4	0.35587	3	1	0.35587	Brain_Caudate_basal_ganglia	0.35587	Brain_Cerebellum	3	6.08744e-17	3	-0.923263	0.923263	0.307754	1.06609	1	0
ENSG00000163714.17	U2SURP	0.355928	1	1	0.355928	Brain_Frontal_Cortex_BA9	0.355928	Brain_Frontal_Cortex_BA9	1	1	1	0.923152	0.923152	0.923152	#N/A	1	0
ENSG00000259823.5	LYPD8	0.355931	6	4	0.15992	Brain_Caudate_basal_ganglia	0.920555	Brain_Anterior_cingulate_cortex_BA24	4.56844	5.12724e-06	0.205617	-0.159927	1.40534	0.685719	0.790461	4	0
ENSG00000156006.4	NAT2	0.355935	12	3	0.174253	Brain_Frontal_Cortex_BA9	0.483933	Brain_Cerebellar_Hemisphere	8.18682	1.4324e-16	0.920083	-1.35866	0.699991	-1.04836	0.55552	3	0
ENSG00000107614.21	TRDMT1	0.355941	13	3	0.101624	Brain_Spinal_cord_cervical_c-1	0.630942	Brain_Cerebellum	10.1985	1.43516e-17	1.05545	-1.63703	1.25374	0.449616	0.877691	3	0
ENSG00000152454.3	ZNF256	0.356081	11	2	0.152414	Brain_Caudate_basal_ganglia	0.193496	Brain_Amygdala	10.4481	3.06327e-18	0.551904	-1.43106	-1.30031	-1.39995	0.0461137	2	0
ENSG00000162931.11	TRIM17	0.356121	12	1	0.082513	Brain_Hypothalamus	0.583274	Brain_Putamen_basal_ganglia	11.4952	2.1276e-17	11.4952	-1.73629	0.792098	-0.774659	0.57274	1	0
ENSG00000172071.11	EIF2AK3	0.356218	5	3	0.0845833	Brain_Cortex	0.721285	Brain_Anterior_cingulate_cortex_BA24	3.63147	8.37571e-18	0.167847	-1.72469	-0.356742	-0.922577	0.733215	3	0
ENSG00000189238.5	LINC00943	0.356222	7	2	0.150176	Brain_Hippocampus	0.470989	Brain_Putamen_basal_ganglia	5.97708	1.74857e-18	1.00022	-1.43891	-0.720871	-1.2729	0.263076	2	0
ENSG00000175449.13	RFESD	0.356229	12	3	0.0973342	Brain_Amygdala	0.873627	Brain_Putamen_basal_ganglia	7.86926	1.44258e-17	1.22614	-1.65792	0.73453	-0.500494	0.609326	3	0
ENSG00000111832.12	RWDD1	0.356261	13	2	0.134837	Brain_Cortex	0.55229	Brain_Hypothalamus	9.9853	8.00962e-18	2.94342	0.594332	1.4953	1.16629	0.287876	2	0
ENSG00000167644.11	C19orf33	0.356287	13	4	0.14848	Brain_Anterior_cingulate_cortex_BA24	0.899728	Brain_Cerebellum	10.8651	3.45156e-19	0.479592	0.126005	1.44492	0.800144	0.370546	4	0
ENSG00000226751.2	AF127936.5	0.356371	7	5	0.0707385	Brain_Putamen_basal_ganglia	0.516796	Brain_Cerebellum	3.68608	5.15573e-17	0.237084	-0.7261	1.80715	0.794442	1.06045	5	0
ENSG00000176928.5	GCNT4	0.356406	12	2	0.0977133	Brain_Cerebellum	0.342462	Brain_Nucleus_accumbens_basal_ganglia	10.7579	2.1904e-18	1.07036	0.949312	1.65604	1.35093	0.186186	2	0
ENSG00000123360.11	PDE1B	0.356468	11	3	0.21538	Brain_Anterior_cingulate_cortex_BA24	0.584096	Brain_Amygdala	7.07681	7.90303e-33	0.978871	-1.23891	1.01949	-0.193243	0.781992	3	0
ENSG00000136098.16	NEK3	0.356499	13	3	0.312151	Brain_Anterior_cingulate_cortex_BA24	0.983291	Brain_Putamen_basal_ganglia	11.8353	1.65461e-17	0.422037	-0.475046	1.01072	0.542238	0.427507	3	0
ENSG00000273342.1	KB-1440D3.14	0.356602	10	3	0.304618	Brain_Hippocampus	0.922239	Brain_Anterior_cingulate_cortex_BA24	5.99966	1.19747e-17	0.301044	-0.140308	1.02658	0.401298	0.392201	3	0
ENSG00000157470.11	FAM81A	0.356662	3	3	0.140547	Brain_Nucleus_accumbens_basal_ganglia	0.622771	Brain_Frontal_Cortex_BA9	1.12166	0.935937	0.935937	-0.827212	1.47376	0.0515399	1.24303	3	0
ENSG00000143324.13	XPR1	0.356787	11	1	0.356787	Brain_Amygdala	0.356787	Brain_Anterior_cingulate_cortex_BA24	11	2.19108e-17	11	-0.921506	0.921506	0.586413	0.745535	1	0
ENSG00000116299.16	KIAA1324	0.356796	5	3	0.139859	Brain_Frontal_Cortex_BA9	0.946509	Brain_Nucleus_accumbens_basal_ganglia	3.29907	3.56305e-17	0.622535	0.0670916	1.47632	0.586826	0.526044	3	0
ENSG00000120616.15	EPC1	0.356882	8	1	0.356882	Brain_Anterior_cingulate_cortex_BA24	0.356882	Brain_Cortex	8	2.53607e-18	8	0.921323	0.921323	0.921323	1.18688e-16	1	0
ENSG00000237352.3	LINC01358	0.3569	10	5	0.0796313	Brain_Anterior_cingulate_cortex_BA24	0.769521	Brain_Amygdala	5.92412	4.41149e-17	0.405544	-1.75283	0.672966	-0.602042	0.884537	5	0
ENSG00000261087.1	KB-1460A1.5	0.356941	8	3	0.178786	Brain_Nucleus_accumbens_basal_ganglia	0.559061	Brain_Cortex	6.02951	5.90816e-18	0.918902	-1.0146	1.3445	0.748394	0.741118	3	0
ENSG00000125952.18	MAX	0.357027	8	5	0.0819002	Brain_Cerebellum	0.789904	Brain_Substantia_nigra	3.05126	6.26622e-17	0.15372	-0.513098	1.73977	0.721396	0.690805	5	0
ENSG00000136842.13	TMOD1	0.357097	12	3	0.112932	Brain_Amygdala	0.788079	Brain_Cerebellar_Hemisphere	10.3934	1.28271e-17	0.528648	-1.58515	-0.268806	-0.587729	0.322293	3	0
ENSG00000102924.11	CBLN1	0.357191	11	3	0.0761175	Brain_Amygdala	0.992779	Brain_Anterior_cingulate_cortex_BA24	6.35045	1.05134e-17	0.865656	-1.77367	1.77367	-0.641765	1.22217	3	0
ENSG00000266524.2	GDF10	0.357227	9	3	0.128323	Brain_Nucleus_accumbens_basal_ganglia	0.510767	Brain_Cerebellar_Hemisphere	5.38668	3.9069e-17	1.33099	-1.52075	0.840639	-0.363555	0.923942	3	0
ENSG00000095777.14	MYO3A	0.357281	4	3	0.155573	Brain_Amygdala	0.861348	Brain_Putamen_basal_ganglia	2.05136	0.00571908	0.866215	-1.42012	1.18584	0.245505	1.19685	3	0
ENSG00000077147.14	TM9SF3	0.357295	13	3	0.123633	Brain_Anterior_cingulate_cortex_BA24	0.710129	Brain_Hypothalamus	10.8382	8.23816e-20	0.644845	-1.5397	-0.371682	-1.20397	0.503114	3	0
ENSG00000168010.10	ATG16L2	0.35732	9	3	0.140528	Brain_Caudate_basal_ganglia	0.952224	Brain_Cerebellar_Hemisphere	6.25726	9.81043e-17	0.465772	-0.505471	1.47383	0.999127	0.745835	3	0
ENSG00000157036.12	EXOG	0.357378	13	2	0.183579	Brain_Nucleus_accumbens_basal_ganglia	0.992341	Brain_Substantia_nigra	11.991	3.84978e-17	0.925145	-1.32981	0.415402	0.0275799	0.42365	2	0
ENSG00000143630.9	HCN3	0.357405	10	1	0.357405	Brain_Caudate_basal_ganglia	0.357405	Brain_Hypothalamus	10	6.03151e-33	10	-0.920321	0.920321	0.736257	0.582062	1	0
ENSG00000197147.13	LRRC8B	0.357457	13	5	0.0675996	Brain_Cerebellar_Hemisphere	0.982198	Brain_Putamen_basal_ganglia	5.00085	1.11446e-17	0.717773	-1.82767	1.26793	-0.256086	1.02411	5	0
ENSG00000164168.7	TMEM184C	0.357515	13	2	0.167783	Brain_Cerebellar_Hemisphere	0.864462	Brain_Cortex	10.3847	1.30567e-17	2.61526	-0.7947	1.37936	0.0111511	0.690669	2	0
ENSG00000164442.9	CITED2	0.357583	13	4	0.0757231	Brain_Substantia_nigra	0.754562	Brain_Cerebellar_Hemisphere	10.109	6.95744e-18	0.849321	-1.77606	1.31082	0.244509	1.31713	4	0
ENSG00000158941.16	CCAR2	0.35761	13	2	0.223896	Brain_Cerebellum	0.523815	Brain_Putamen_basal_ganglia	9.25687	1.58167e-32	3.45892	-0.815304	1.21623	0.422948	0.669325	2	0
ENSG00000140307.10	GTF2A2	0.357701	9	2	0.189021	Brain_Anterior_cingulate_cortex_BA24	0.987756	Brain_Caudate_basal_ganglia	7.90551	8.70641e-17	0.757144	-1.31348	-0.015346	-0.292556	0.413388	2	0
ENSG00000228750.6	LINC01672	0.357739	1	1	0.357739	Brain_Hypothalamus	0.357739	Brain_Hypothalamus	1	1	1	0.919683	0.919683	0.919683	#N/A	1	0
ENSG00000262370.5	RP11-473M20.9	0.357758	10	2	0.379894	Brain_Caudate_basal_ganglia	0.680303	Brain_Spinal_cord_cervical_c-1	9.30265	3.79076e-17	0.604172	-0.878091	0.742398	-0.587028	0.618535	2	0
ENSG00000259673.5	IQCH-AS1	0.357806	12	2	0.250952	Brain_Cerebellar_Hemisphere	0.531827	Brain_Spinal_cord_cervical_c-1	7.5733	5.86304e-18	4.33993	-1.14804	0.728878	-0.49939	0.763358	2	0
ENSG00000172482.4	AGXT	0.357806	2	2	0.161339	Brain_Cerebellum	0.776525	Brain_Cerebellar_Hemisphere	1.01609	0.983912	0.983912	-1.40058	0.28385	-0.558366	1.19107	2	0
ENSG00000262655.3	SPON1	0.357843	10	3	0.142147	Brain_Frontal_Cortex_BA9	0.55588	Brain_Hypothalamus	7.06604	3.90819e-33	0.908664	-1.46784	0.846341	-0.394991	0.696815	3	0
ENSG00000278532.1	RP11-17E3.1	0.357868	1	1	0.357868	Brain_Nucleus_accumbens_basal_ganglia	0.357868	Brain_Nucleus_accumbens_basal_ganglia	1	1	1	0.919435	0.919435	0.919435	#N/A	1	0
ENSG00000269916.1	RP11-193M21.1	0.357868	10	1	0.357868	Brain_Amygdala	0.357868	Brain_Hypothalamus	10	1.12136e-33	10	0.919435	0.919435	0.919435	1.17028e-16	1	0
ENSG00000198633.10	ZNF534	0.357934	13	3	0.428112	Brain_Cerebellar_Hemisphere	0.947804	Brain_Anterior_cingulate_cortex_BA24	11.5656	9.5129e-18	0.393625	-0.792426	0.618125	-0.0155154	0.462887	3	0
ENSG00000273139.1	XXbac-B444P24.14	0.357986	12	2	0.05903	Brain_Hippocampus	0.738074	Brain_Cerebellar_Hemisphere	10.8513	1.89709e-17	1.00478	-1.88797	1.33283	-0.57374	1.26097	2	0
ENSG00000272235.1	RP11-22L13.1	0.358003	2	2	0.424588	Brain_Caudate_basal_ganglia	0.648099	Brain_Hippocampus	1.60984	0.390162	0.390162	-0.798487	0.456405	-0.171041	0.887343	2	0
ENSG00000162702.7	ZNF281	0.358007	3	1	0.23188	Brain_Putamen_basal_ganglia	0.434808	Brain_Hippocampus	3	4.79508e-17	3	0.78099	1.19553	0.91917	0.239335	1	0
ENSG00000060688.12	SNRNP40	0.358137	2	2	0.252107	Brain_Cerebellar_Hemisphere	0.678449	Brain_Cerebellum	1.80661	0.193389	0.193389	0.414581	1.14525	0.779913	0.516658	2	0
ENSG00000224877.3	NDUFAF8	0.358159	13	4	0.0547459	Brain_Cerebellum	0.951387	Brain_Anterior_cingulate_cortex_BA24	9.23725	1.89918e-17	0.42696	-1.28378	1.92089	0.278315	0.773158	4	0
ENSG00000173890.16	GPR160	0.358171	12	2	0.153953	Brain_Cortex	0.75406	Brain_Hypothalamus	8.31231	5.36032e-18	3.68363	-1.03243	1.42571	0.189554	0.815081	2	0
ENSG00000087995.15	METTL2A	0.358264	3	2	0.229517	Brain_Caudate_basal_ganglia	0.673163	Brain_Amygdala	2.69497	1.97253e-18	0.305028	-1.2016	0.421812	-0.660466	0.93728	2	0
ENSG00000154978.12	VOPP1	0.358298	13	3	0.261524	Brain_Spinal_cord_cervical_c-1	0.949759	Brain_Nucleus_accumbens_basal_ganglia	10.0318	5.15087e-18	1.09573	-1.1228	0.571577	-0.602993	0.618705	3	0
ENSG00000177301.14	KCNA2	0.358375	3	3	0.0841497	Brain_Caudate_basal_ganglia	0.643767	Brain_Cerebellar_Hemisphere	1.9222	0.079379	0.079379	-1.7271	0.462438	-0.740145	1.11058	3	0
ENSG00000172932.14	ANKRD13D	0.35845	13	5	0.0521598	Brain_Nucleus_accumbens_basal_ganglia	0.884199	Brain_Cerebellar_Hemisphere	6.21222	1.07581e-17	0.729687	-1.94181	0.478561	-0.209803	0.791421	5	0
ENSG00000121742.16	GJB6	0.358518	9	4	0.15737	Brain_Cerebellum	0.980513	Brain_Caudate_basal_ganglia	5.20589	7.61659e-18	0.193222	-1.41397	0.395888	-0.307826	0.706177	4	0
ENSG00000178093.13	TSSK6	0.358657	13	1	0.301695	Brain_Hippocampus	0.394001	Brain_Amygdala	13	1.03331e-17	13	-1.0328	-0.852384	-0.917928	0.0799934	1	0
ENSG00000246067.7	RAB30-AS1	0.358667	13	3	0.337451	Brain_Caudate_basal_ganglia	0.918095	Brain_Nucleus_accumbens_basal_ganglia	10.3134	2.87516e-17	0.434828	-0.959214	0.876511	-0.16581	0.599284	3	0
ENSG00000143954.12	REG3G	0.358671	2	2	0.340617	Brain_Cerebellum	0.355866	Brain_Cerebellar_Hemisphere	1.14155	0.858454	0.858454	-0.952948	0.923272	-0.0148379	1.32669	2	0
ENSG00000253159.2	PCDHGA12	0.358731	13	2	0.151855	Brain_Cerebellum	0.593975	Brain_Cerebellar_Hemisphere	11.1565	1.42954e-32	1.84347	0.533085	1.43301	0.669097	0.332064	2	0
ENSG00000196305.17	IARS	0.358736	13	3	0.112015	Brain_Amygdala	0.606745	Brain_Cerebellar_Hemisphere	11.0082	2.78756e-18	0.371003	-0.718097	1.5892	1.24617	0.685307	3	0
ENSG00000138039.14	LHCGR	0.358789	4	3	0.105852	Brain_Substantia_nigra	0.66834	Brain_Caudate_basal_ganglia	2.16669	2.09159e-16	0.391944	0.428427	1.61712	0.934899	0.602172	3	0
ENSG00000144959.9	NCEH1	0.358806	11	5	0.0207676	Brain_Nucleus_accumbens_basal_ganglia	0.954907	Brain_Frontal_Cortex_BA9	5.66893	1.89032e-17	0.407288	-2.31218	1.68146	-0.144506	1.25917	5	0
ENSG00000269486.2	CTC-360G5.9	0.358815	13	2	0.186859	Brain_Caudate_basal_ganglia	0.498336	Brain_Cerebellum	12.0568	2.69723e-19	0.766587	-1.31993	-0.67711	-0.922644	0.284543	2	0
ENSG00000197838.4	CYP2A13	0.358854	1	1	0.358854	Brain_Spinal_cord_cervical_c-1	0.358854	Brain_Spinal_cord_cervical_c-1	1	1	1	-0.91755	-0.91755	-0.91755	#N/A	1	0
ENSG00000183876.8	ARSI	0.35895	12	4	0.0620209	Brain_Frontal_Cortex_BA9	0.987849	Brain_Substantia_nigra	7.91328	1.34669e-17	0.793804	-0.498114	1.86615	-0.0989322	0.664169	4	0
ENSG00000139567.12	ACVRL1	0.358987	4	3	0.126464	Brain_Caudate_basal_ganglia	0.218156	Brain_Anterior_cingulate_cortex_BA24	2.56127	1.83333e-16	0.472098	-1.52819	-1.23145	-1.30575	0.148295	3	0
ENSG00000176890.15	TYMS	0.358989	11	7	0.12656	Brain_Spinal_cord_cervical_c-1	0.835865	Brain_Caudate_basal_ganglia	4.48001	3.29478e-17	0.361171	-1.52781	1.49782	0.207254	1.24844	7	0
ENSG00000115268.9	RPS15	0.359022	4	2	0.251675	Brain_Frontal_Cortex_BA9	0.409206	Brain_Substantia_nigra	3.00114	1.37701e-16	0.998863	-1.14629	0.825292	-0.653396	0.985792	2	0
ENSG00000135740.16	SLC9A5	0.359045	13	3	0.142604	Brain_Spinal_cord_cervical_c-1	0.780096	Brain_Substantia_nigra	10.5243	2.50356e-17	0.810362	-1.42411	1.46616	0.00851806	1.03117	3	0
ENSG00000085265.10	FCN1	0.359067	12	3	0.0838393	Brain_Anterior_cingulate_cortex_BA24	0.913021	Brain_Caudate_basal_ganglia	7.94646	1.63145e-17	1.36869	-0.509014	1.72883	0.100146	0.790983	3	0
ENSG00000214894.6	LINC00243	0.359147	1	1	0.359147	Brain_Spinal_cord_cervical_c-1	0.359147	Brain_Spinal_cord_cervical_c-1	1	1	1	-0.916991	-0.916991	-0.916991	#N/A	1	0
ENSG00000159915.12	ZNF233	0.359223	13	2	0.103688	Brain_Cerebellar_Hemisphere	0.800548	Brain_Amygdala	11.383	2.62808e-17	1.49615	0.252638	1.62723	1.1221	0.345963	2	0
ENSG00000007392.16	LUC7L	0.359237	13	2	0.532493	Brain_Caudate_basal_ganglia	0.669058	Brain_Amygdala	12.5512	6.87676e-33	0.448754	-0.624205	0.427442	0.346546	0.291674	2	0
ENSG00000077782.19	FGFR1	0.359342	13	3	0.0625532	Brain_Putamen_basal_ganglia	0.8501	Brain_Cerebellar_Hemisphere	9.82874	3.17727e-17	0.940188	-0.188991	1.86235	1.33524	0.596399	3	0
ENSG00000198000.11	NOL8	0.35936	13	4	0.121308	Brain_Frontal_Cortex_BA9	0.91083	Brain_Cerebellum	7.11777	1.98651e-18	1.15941	-1.54931	0.887942	0.0813228	0.935521	4	0
ENSG00000108797.11	CNTNAP1	0.359397	6	2	0.643974	Brain_Putamen_basal_ganglia	0.937264	Brain_Caudate_basal_ganglia	5.69546	1.37229e-16	0.293853	-0.462149	0.412574	-0.0601384	0.360617	2	0
ENSG00000171161.12	ZNF672	0.359399	11	3	0.177325	Brain_Caudate_basal_ganglia	0.989069	Brain_Anterior_cingulate_cortex_BA24	8.14508	9.7789e-19	0.86474	-1.34904	-0.0137003	-0.372811	0.615106	3	0
ENSG00000115806.12	GORASP2	0.359433	12	2	0.172541	Brain_Hippocampus	0.459494	Brain_Nucleus_accumbens_basal_ganglia	11.0408	1.7504e-17	0.951177	0.73968	1.36409	0.882735	0.201493	2	0
ENSG00000271614.1	ATP2B1-AS1	0.359615	12	4	0.0494918	Brain_Caudate_basal_ganglia	0.618152	Brain_Cerebellar_Hemisphere	9.36034	3.53871e-17	0.449779	-0.701353	1.96433	1.44658	0.858482	4	0
ENSG00000180440.3	SERTM1	0.359638	8	2	0.15723	Brain_Anterior_cingulate_cortex_BA24	0.89552	Brain_Amygdala	6.88418	1.28976e-18	1.11582	-0.338215	1.41445	0.0769002	0.568543	2	0
ENSG00000197568.13	HHLA3	0.359777	13	2	0.23016	Brain_Cortex	0.920491	Brain_Nucleus_accumbens_basal_ganglia	11.5938	5.49371e-17	1.03166	-0.6031	1.19995	0.406569	0.504193	2	0
ENSG00000275052.4	PPP4R3B	0.359878	13	3	0.0776715	Brain_Cortex	0.317606	Brain_Spinal_cord_cervical_c-1	9.36677	5.51367e-17	0.387497	-1.76436	-0.99939	-1.36156	0.211973	3	0
ENSG00000164294.13	GPX8	0.359939	7	3	0.12273	Brain_Anterior_cingulate_cortex_BA24	0.589827	Brain_Caudate_basal_ganglia	3.36017	4.59254e-17	1.08993	0.539086	1.54342	1.07838	0.46198	3	0
ENSG00000130561.16	SAG	0.359996	1	1	0.359996	Brain_Nucleus_accumbens_basal_ganglia	0.359996	Brain_Nucleus_accumbens_basal_ganglia	1	1	1	0.915373	0.915373	0.915373	#N/A	1	0
ENSG00000149273.14	RPS3	0.360131	13	1	0.243637	Brain_Substantia_nigra	0.590868	Brain_Nucleus_accumbens_basal_ganglia	12.4189	8.09944e-18	12.4189	-1.16594	-0.537579	-0.896504	0.174114	1	0
ENSG00000198952.8	SMG5	0.36017	10	2	0.180215	Brain_Amygdala	0.670557	Brain_Caudate_basal_ganglia	8.7792	8.55092e-18	1.18876	-1.34009	-0.425384	-1.04228	0.365705	2	0
ENSG00000168827.14	GFM1	0.360187	13	1	0.31607	Brain_Cortex	0.485962	Brain_Cerebellar_Hemisphere	12.5096	8.18049e-18	12.5096	-1.00257	-0.696746	-0.896841	0.104761	1	0
ENSG00000096746.17	HNRNPH3	0.36036	4	3	0.162379	Brain_Nucleus_accumbens_basal_ganglia	0.520308	Brain_Cortex	2.00369	4.11333e-17	0.92366	-1.39711	0.828346	0.179244	1.05454	3	0
ENSG00000182676.4	PPP1R27	0.360388	5	1	0.323878	Brain_Anterior_cingulate_cortex_BA24	0.37102	Brain_Caudate_basal_ganglia	4.98053	1.57511e-66	4.98053	0.894565	0.98652	0.912956	0.041124	1	0
ENSG00000173826.14	KCNH6	0.360417	8	2	0.177226	Brain_Amygdala	0.397775	Brain_Cortex	7.01632	1.8096e-18	0.983683	-1.34935	1.2711	-0.909918	0.894933	2	0
ENSG00000168291.12	PDHB	0.360576	13	3	0.0893738	Brain_Substantia_nigra	0.635122	Brain_Cortex	10.455	4.09873e-17	0.915437	-1.69871	-0.47453	-1.20028	0.362029	3	0
ENSG00000129596.4	CDO1	0.360623	13	4	0.0385696	Brain_Nucleus_accumbens_basal_ganglia	0.664867	Brain_Caudate_basal_ganglia	10.758	1.31462e-17	0.444218	-2.06875	-0.433203	-1.52027	0.419527	4	0
ENSG00000186806.5	VSIG10L	0.360658	10	5	0.0910952	Brain_Anterior_cingulate_cortex_BA24	0.784761	Brain_Nucleus_accumbens_basal_ganglia	5.79346	3.2373e-17	0.572449	-0.541347	1.68965	0.53272	0.727549	5	0
ENSG00000145494.11	NDUFS6	0.360707	8	2	0.157163	Brain_Frontal_Cortex_BA9	0.872363	Brain_Anterior_cingulate_cortex_BA24	5.36923	1.7148e-32	2.63077	-1.41468	1.41468	0.503297	0.954511	2	0
ENSG00000144909.7	OSBPL11	0.360782	13	4	0.12616	Brain_Spinal_cord_cervical_c-1	0.993968	Brain_Cerebellum	9.46757	1.09534e-17	0.330453	-1.52942	0.788775	-0.531858	0.789418	4	0
ENSG00000069869.15	NEDD4	0.360804	11	6	0.23413	Brain_Anterior_cingulate_cortex_BA24	0.979237	Brain_Cerebellar_Hemisphere	5.5145	1.79474e-17	0.189754	-1.18979	0.85982	0.0386812	0.622915	6	0
ENSG00000171596.6	NMUR1	0.360955	12	5	0.162967	Brain_Hippocampus	0.988894	Brain_Cerebellum	5.70922	8.64263e-19	0.238717	-1.39516	1.10312	-0.244885	0.901232	5	0
ENSG00000261327.4	RP11-863P13.3	0.361033	6	3	0.0837915	Brain_Putamen_basal_ganglia	0.991513	Brain_Cortex	3.98456	2.0144e-17	0.400729	0.0106372	1.7291	1.20721	0.667152	3	0
ENSG00000168913.6	ENHO	0.361104	8	3	0.166347	Brain_Anterior_cingulate_cortex_BA24	0.856725	Brain_Cerebellar_Hemisphere	6.60296	1.32759e-17	0.418966	-0.180545	1.38404	0.783607	0.567182	3	0
ENSG00000063245.14	EPN1	0.361253	12	3	0.101014	Brain_Cortex	0.65219	Brain_Hypothalamus	7.9761	5.91701e-18	1.70916	-1.63996	0.981767	-0.424708	0.787714	3	0
ENSG00000114779.19	ABHD14B	0.361257	6	4	0.0947189	Brain_Hypothalamus	0.782128	Brain_Hippocampus	2.05361	4.09924e-17	0.946948	-0.932974	1.67101	0.111639	1.00272	4	0
ENSG00000273036.2	FAM95C	0.361263	10	5	0.0386707	Brain_Putamen_basal_ganglia	0.881134	Brain_Cerebellum	5.04785	1.54272e-16	0.384481	-2.06767	0.2325	-1.01311	0.718069	5	0
ENSG00000187922.13	LCN10	0.361333	8	3	0.065866	Brain_Frontal_Cortex_BA9	0.681729	Brain_Anterior_cingulate_cortex_BA24	4.44783	3.27507e-17	1.08535	0.410106	1.83933	1.09359	0.557305	3	0
ENSG00000198848.12	CES1	0.361461	13	2	0.196079	Brain_Anterior_cingulate_cortex_BA24	0.960361	Brain_Amygdala	11.8244	5.81018e-17	0.855882	-0.256701	1.2928	0.0332749	0.392105	2	0
ENSG00000164284.14	GRPEL2	0.361561	13	3	0.190362	Brain_Nucleus_accumbens_basal_ganglia	0.793965	Brain_Amygdala	11.0414	2.26916e-17	0.59599	0.261165	1.30951	0.704609	0.332303	3	0
ENSG00000166801.15	FAM111A	0.361617	9	2	0.242135	Brain_Cerebellar_Hemisphere	0.989116	Brain_Amygdala	8.21948	5.89353e-18	0.780525	0.0136419	1.16967	0.217231	0.421413	2	0
ENSG00000162461.7	SLC25A34	0.361646	13	1	0.330367	Brain_Hypothalamus	0.398014	Brain_Nucleus_accumbens_basal_ganglia	12.9363	1.3835e-17	12.9363	0.845173	0.973376	0.909965	0.0480356	1	0
ENSG00000104826.12	LHB	0.361756	4	2	0.351885	Brain_Cerebellum	0.445663	Brain_Hypothalamus	2.58188	3.35778e-17	1.41812	-0.762666	0.930939	0.0841368	0.977803	2	0
ENSG00000196090.12	PTPRT	0.361789	9	2	0.224095	Brain_Cerebellar_Hemisphere	0.981988	Brain_Caudate_basal_ganglia	7.74531	4.75301e-18	1.25469	-1.21571	0.0225768	-0.742897	0.323876	2	0
ENSG00000137571.10	SLCO5A1	0.361802	3	2	0.319719	Brain_Frontal_Cortex_BA9	0.978624	Brain_Anterior_cingulate_cortex_BA24	2.6129	2.8953e-17	0.387099	-0.0267939	0.995035	0.313816	0.589953	2	0
ENSG00000142188.16	TMEM50B	0.361875	12	3	0.251526	Brain_Hippocampus	0.796234	Brain_Cerebellar_Hemisphere	9.87711	3.3545e-17	0.844251	-1.14665	0.258224	-0.791254	0.526822	3	0
ENSG00000215012.8	C22orf29	0.361917	13	4	0.0687796	Brain_Substantia_nigra	0.715561	Brain_Cortex	11.0684	1.91982e-17	0.406716	0.364398	1.81986	1.41003	0.393872	4	0
ENSG00000169871.12	TRIM56	0.361946	9	2	0.154619	Brain_Hypothalamus	0.776548	Brain_Anterior_cingulate_cortex_BA24	8.07294	2.20066e-18	0.927056	-1.4234	-0.28382	-0.410441	0.379861	2	0
ENSG00000177427.12	MIEF2	0.361958	13	4	0.0344392	Brain_Amygdala	0.96708	Brain_Nucleus_accumbens_basal_ganglia	5.75116	5.25996e-17	1.17455	-2.11489	-0.0412706	-1.0099	0.840915	4	0
ENSG00000070961.15	ATP2B1	0.362142	6	5	0.0564523	Brain_Amygdala	0.876249	Brain_Substantia_nigra	2.24202	6.48258e-17	0.628221	-1.90753	1.60757	-0.394648	1.18248	5	0
ENSG00000136738.14	STAM	0.362222	12	5	0.151686	Brain_Cerebellar_Hemisphere	0.986955	Brain_Anterior_cingulate_cortex_BA24	4.70406	4.62185e-20	0.19166	-1.1775	1.4336	-0.375875	0.766801	5	0
ENSG00000141644.17	MBD1	0.362296	4	2	0.171773	Brain_Cerebellum	0.227084	Brain_Cortex	3.48479	2.40037e-16	0.428604	-1.36653	-1.2079	-1.32616	0.0788387	2	0
ENSG00000233608.3	TWIST2	0.362327	11	3	0.0690846	Brain_Cerebellum	0.630183	Brain_Cortex	7.64201	3.34322e-49	0.780439	-1.81787	0.74268	-0.53089	0.889873	3	0
ENSG00000114573.9	ATP6V1A	0.362352	4	2	0.204307	Brain_Cortex	0.43492	Brain_Cerebellum	3.0174	3.76826e-17	0.982596	-1.26938	0.780801	-0.512544	0.892461	2	0
ENSG00000121211.7	MND1	0.36253	12	3	0.0942549	Brain_Amygdala	0.702128	Brain_Putamen_basal_ganglia	8.55473	3.63572e-18	0.88131	-1.09864	1.67337	0.933708	0.834364	3	0
ENSG00000187688.14	TRPV2	0.36256	13	2	0.181666	Brain_Spinal_cord_cervical_c-1	0.828287	Brain_Amygdala	11.5612	7.32823e-17	1.15585	-1.33564	-0.216899	-0.591871	0.319292	2	0
ENSG00000257431.1	RP11-263K4.3	0.362574	13	3	0.0582682	Brain_Cerebellum	0.48996	Brain_Hippocampus	10.3775	1.61115e-17	0.75469	-1.89367	-0.690372	-1.38311	0.346711	3	0
ENSG00000139350.11	NEDD1	0.362587	12	3	0.160137	Brain_Anterior_cingulate_cortex_BA24	0.757896	Brain_Cerebellar_Hemisphere	6.72501	2.82834e-17	0.723435	-1.40461	1.05269	-0.502902	0.774322	3	0
ENSG00000055609.17	KMT2C	0.362616	2	1	0.312722	Brain_Cerebellum	0.424656	Brain_Spinal_cord_cervical_c-1	1.97179	0.0282123	1.97179	-1.00953	-0.79837	-0.903949	0.149311	1	0
ENSG00000197110.8	IFNL3	0.362642	1	1	0.362642	Brain_Cerebellum	0.362642	Brain_Cerebellum	1	1	1	-0.910343	-0.910343	-0.910343	#N/A	1	0
ENSG00000168081.8	PNOC	0.362685	9	2	0.154199	Brain_Caudate_basal_ganglia	0.592689	Brain_Hypothalamus	6.47666	1.74857e-17	2.52334	0.534943	1.42485	1.08814	0.418391	2	0
ENSG00000162373.12	BEND5	0.362715	9	2	0.176789	Brain_Cerebellum	0.543965	Brain_Nucleus_accumbens_basal_ganglia	6.36114	1.44708e-18	2.50495	-1.35071	0.666605	0.0912425	0.885616	2	0
ENSG00000178172.6	SPINK6	0.362849	1	1	0.362849	Brain_Cerebellum	0.362849	Brain_Cerebellum	1	1	1	-0.90995	-0.90995	-0.90995	#N/A	1	0
ENSG00000088881.20	EBF4	0.36285	6	3	0.184892	Brain_Hippocampus	0.558918	Brain_Frontal_Cortex_BA9	3.20835	1.68686e-33	0.980849	-1.32584	1.32153	0.095418	1.31468	3	0
ENSG00000187193.8	MT1X	0.362879	13	4	0.180201	Brain_Cerebellum	0.778765	Brain_Frontal_Cortex_BA9	8.65	1.65594e-17	0.424351	-1.32615	1.34014	-0.106819	0.928	4	0
ENSG00000165556.9	CDX2	0.362885	1	1	0.362885	Brain_Cerebellar_Hemisphere	0.362885	Brain_Cerebellar_Hemisphere	1	1	1	-0.909881	-0.909881	-0.909881	#N/A	1	0
ENSG00000108395.13	TRIM37	0.362947	13	3	0.166466	Brain_Anterior_cingulate_cortex_BA24	0.945732	Brain_Spinal_cord_cervical_c-1	6.2519	2.7195e-17	2.64882	-1.11011	1.38365	0.190213	0.965638	3	0
ENSG00000275409.1	RP11-131L12.4	0.362964	13	1	0.168353	Brain_Substantia_nigra	0.696076	Brain_Hippocampus	12.22	8.70516e-17	12.22	-1.37751	-0.390623	-0.885527	0.252063	1	0
ENSG00000004777.18	ARHGAP33	0.363046	13	3	0.184067	Brain_Cerebellum	0.861888	Brain_Hypothalamus	11.0579	4.45097e-17	0.516979	-1.32834	0.173971	-0.679171	0.450715	3	0
ENSG00000236823.1	RP1-249F5.3	0.36307	4	2	0.188184	Brain_Anterior_cingulate_cortex_BA24	0.784667	Brain_Amygdala	3.38306	7.92304e-17	0.616937	0.273243	1.31597	1.05529	0.521364	2	0
ENSG00000224310.1	LINC01567	0.363145	9	2	0.165074	Brain_Caudate_basal_ganglia	0.818199	Brain_Amygdala	8.00417	1.08284e-32	0.99583	-0.229862	1.38821	0.307487	0.432851	2	0
ENSG00000138660.11	AP1AR	0.363149	5	2	0.315506	Brain_Anterior_cingulate_cortex_BA24	0.949384	Brain_Substantia_nigra	3.59706	2.99002e-17	1.40294	-0.882665	1.00374	-0.0322066	0.844538	2	0
ENSG00000103269.13	RHBDL1	0.363181	10	1	0.363181	Brain_Amygdala	0.363181	Brain_Caudate_basal_ganglia	10	8.45826e-34	10	0.909321	0.909321	0.909321	1.33432e-16	1	0
ENSG00000272455.1	RP4-758J18.13	0.363296	13	3	0.0754587	Brain_Nucleus_accumbens_basal_ganglia	0.427775	Brain_Frontal_Cortex_BA9	10.1205	2.31968e-17	0.502968	-1.77767	-0.793004	-1.52655	0.285614	3	0
ENSG00000255121.2	RP11-110I1.12	0.363346	7	3	0.0815697	Brain_Cerebellar_Hemisphere	0.99846	Brain_Anterior_cingulate_cortex_BA24	5.45465	1.06874e-17	0.618321	-1.74165	0.518399	0.121754	0.843926	3	0
ENSG00000118298.10	CA14	0.363396	13	1	0.332541	Brain_Frontal_Cortex_BA9	0.95909	Brain_Cerebellum	12.7362	1.91588e-17	12.7362	-0.969008	0.0512957	-0.890523	0.282981	1	0
ENSG00000135111.15	TBX3	0.363413	1	1	0.363413	Brain_Hippocampus	0.363413	Brain_Hippocampus	1	1	1	0.908881	0.908881	0.908881	#N/A	1	0
ENSG00000223812.5	RP11-197K6.1	0.36361	10	2	0.240684	Brain_Hypothalamus	0.846705	Brain_Cortex	7.94491	7.80728e-18	2.00143	-0.392777	1.17328	0.541282	0.625774	2	0
ENSG00000175518.6	UBQLNL	0.363728	10	5	0.111356	Brain_Caudate_basal_ganglia	0.45258	Brain_Nucleus_accumbens_basal_ganglia	6.11903	1.36407e-19	0.501232	-1.59213	0.75112	-1.12276	0.726737	5	0
ENSG00000165494.11	PCF11	0.36377	11	2	0.312117	Brain_Caudate_basal_ganglia	0.840112	Brain_Cerebellar_Hemisphere	7.37542	3.32204e-18	3.62458	-1.01079	0.903519	0.021514	0.865771	2	0
ENSG00000164187.6	LMBRD2	0.363784	12	4	0.107826	Brain_Hippocampus	0.982803	Brain_Nucleus_accumbens_basal_ganglia	9.43179	1.77045e-18	0.355169	-0.184754	1.60804	0.458045	0.446015	4	0
ENSG00000105220.14	GPI	0.363952	7	2	0.116651	Brain_Putamen_basal_ganglia	0.671119	Brain_Cortex	4.17175	6.845e-34	2.74201	0.424612	1.56899	0.835453	0.520757	2	0
ENSG00000229116.2	RP11-20J15.3	0.364012	2	2	0.168243	Brain_Putamen_basal_ganglia	0.849172	Brain_Nucleus_accumbens_basal_ganglia	1.11444	0.885564	0.885564	-1.37787	0.190175	-0.593848	1.10878	2	0
ENSG00000171435.13	KSR2	0.364057	2	2	0.23607	Brain_Amygdala	0.456009	Brain_Cerebellum	1.03343	0.966573	0.966573	-0.745435	1.18487	0.219716	1.36493	2	0
ENSG00000114115.9	RBP1	0.36407	13	4	0.0956276	Brain_Cerebellar_Hemisphere	0.942654	Brain_Hypothalamus	8.67273	8.9947e-17	0.414799	-0.785933	1.66643	-0.00280099	0.717114	4	0
ENSG00000196381.10	ZNF781	0.364146	13	3	0.0749959	Brain_Anterior_cingulate_cortex_BA24	0.381944	Brain_Nucleus_accumbens_basal_ganglia	11.551	2.00261e-18	0.410225	0.87432	1.78049	1.54116	0.238257	3	0
ENSG00000160200.17	CBS	0.364192	13	2	0.0925825	Brain_Cerebellar_Hemisphere	0.331933	Brain_Hypothalamus	11.8159	2.77251e-17	0.906908	0.970227	1.68193	1.33551	0.253306	2	0
ENSG00000140319.10	SRP14	0.364328	13	4	0.050399	Brain_Caudate_basal_ganglia	0.468798	Brain_Hippocampus	9.72787	5.09706e-18	0.457707	-0.995944	1.95656	1.10725	0.756654	4	0
ENSG00000244694.7	PTCHD4	0.364486	13	4	0.171605	Brain_Caudate_basal_ganglia	0.837988	Brain_Amygdala	10.4304	1.50848e-32	0.36827	-1.36707	0.963642	0.0341942	0.621322	4	0
ENSG00000283674.1	RP11-419I17.1	0.364508	9	6	0.129983	Brain_Hippocampus	0.883114	Brain_Frontal_Cortex_BA9	4.83095	0.0149245	0.270945	-1.04482	1.51417	0.215441	0.940026	6	0
ENSG00000117318.8	ID3	0.364509	3	2	0.176284	Brain_Caudate_basal_ganglia	0.726892	Brain_Substantia_nigra	2.00792	1.52573e-32	0.992078	-1.35229	0.349263	-0.21792	0.98239	2	0
ENSG00000185670.7	ZBTB3	0.364542	7	2	0.1623	Brain_Hippocampus	0.861094	Brain_Caudate_basal_ganglia	6.00179	5.16122e-19	0.998207	-1.39738	-0.174982	-0.372625	0.453467	2	0
ENSG00000242790.1	RP11-451G4.3	0.364587	1	1	0.364587	Brain_Putamen_basal_ganglia	0.364587	Brain_Putamen_basal_ganglia	1	1	1	-0.906659	-0.906659	-0.906659	#N/A	1	0
ENSG00000260423.1	RP13-735L24.1	0.364653	11	5	0.190142	Brain_Cerebellar_Hemisphere	0.881529	Brain_Frontal_Cortex_BA9	7.13261	4.16932e-17	0.302511	-1.31016	1.03981	0.333459	0.819523	5	0
ENSG00000227868.5	C1orf234	0.364695	11	2	0.159803	Brain_Frontal_Cortex_BA9	0.291849	Brain_Cerebellar_Hemisphere	8.9069	8.37116e-18	2.0931	-1.40574	-1.05407	-1.26508	0.167942	2	0
ENSG00000185900.9	POMK	0.364728	13	1	0.364728	Brain_Amygdala	0.364728	Brain_Caudate_basal_ganglia	13	5.49516e-33	13	-0.906393	-0.906393	-0.906393	5.55112e-17	1	0
ENSG00000167037.18	SGSM1	0.364871	11	5	0.0178917	Brain_Nucleus_accumbens_basal_ganglia	0.864947	Brain_Frontal_Cortex_BA9	4.17371	1.20446e-17	0.617682	-1.25617	2.36785	0.0875443	1.04568	5	0
ENSG00000164185.5	ZNF474	0.36495	3	1	0.36495	Brain_Cortex	0.36495	Brain_Nucleus_accumbens_basal_ganglia	3	2.11126e-48	3	-0.905972	0.905972	-0.301991	1.04613	1	0
ENSG00000269843.1	CTC-490E21.10	0.365	5	3	0.428301	Brain_Cortex	0.95064	Brain_Hippocampus	4.33551	1.42247e-17	0.164327	-0.262924	0.792102	0.118216	0.399429	3	0
ENSG00000167210.16	LOXHD1	0.365059	7	1	0.365059	Brain_Anterior_cingulate_cortex_BA24	0.365059	Brain_Caudate_basal_ganglia	7	1.13831e-32	7	-0.905767	-0.905767	-0.905767	9.06493e-17	1	0
ENSG00000143545.8	RAB13	0.365083	2	2	0.156061	Brain_Frontal_Cortex_BA9	0.718887	Brain_Cortex	1.21438	0.78562	0.78562	0.359946	1.41845	0.889196	0.748472	2	0
ENSG00000179627.9	ZBTB42	0.365162	7	4	0.0799503	Brain_Anterior_cingulate_cortex_BA24	0.75691	Brain_Putamen_basal_ganglia	4.23673	6.69583e-18	0.420318	-1.16792	1.75097	0.982279	1.06525	4	0
ENSG00000121905.9	HPCA	0.365402	4	3	0.129375	Brain_Caudate_basal_ganglia	0.706627	Brain_Substantia_nigra	2.04007	7.96089e-17	0.91437	-1.02642	1.51657	0.285045	1.18655	3	0
ENSG00000169976.6	SF3B5	0.365471	12	3	0.0970432	Brain_Nucleus_accumbens_basal_ganglia	0.776261	Brain_Spinal_cord_cervical_c-1	10.0329	2.66628e-17	0.64629	0.284195	1.65936	0.481888	0.384291	3	0
ENSG00000166289.5	PLEKHF1	0.365522	6	4	0.0532974	Brain_Spinal_cord_cervical_c-1	0.962371	Brain_Caudate_basal_ganglia	2.44131	1.15958e-17	0.457368	-1.9325	0.475224	-0.514058	0.862953	4	0
ENSG00000156097.12	GPR61	0.365552	8	1	0.365552	Brain_Anterior_cingulate_cortex_BA24	0.365552	Brain_Caudate_basal_ganglia	8	4.70229e-34	8	-0.904836	-0.904836	-0.904836	1.57009e-16	1	0
ENSG00000132170.19	PPARG	0.365663	10	2	0.158137	Brain_Amygdala	0.870126	Brain_Frontal_Cortex_BA9	9.05121	1.17752e-22	0.948787	-1.41137	1.41137	0.722033	1.18982	2	0
ENSG00000240972.1	MIF	0.365669	10	5	0.0537715	Brain_Amygdala	0.52084	Brain_Anterior_cingulate_cortex_BA24	4.09536	1.5765e-16	0.218967	-1.92867	-0.642051	-1.11731	0.495506	5	0
ENSG00000144852.17	NR1I2	0.365698	9	1	0.340736	Brain_Putamen_basal_ganglia	0.653266	Brain_Hypothalamus	8.89201	7.34418e-34	8.89201	0.44923	0.952713	0.89677	0.167828	1	0
ENSG00000232838.3	PET117	0.365704	12	5	0.0713392	Brain_Putamen_basal_ganglia	0.919595	Brain_Cerebellar_Hemisphere	5.08617	1.81334e-17	0.29983	-1.80331	0.401713	-0.076736	0.767108	5	0
ENSG00000271148.1	RP11-401N18.1	0.365753	3	2	0.193489	Brain_Anterior_cingulate_cortex_BA24	0.658468	Brain_Cerebellum	2.01726	1.86098e-17	0.982743	-1.30033	1.30033	-0.147343	1.32513	2	0
ENSG00000101638.13	ST8SIA5	0.365774	7	5	0.0768776	Brain_Spinal_cord_cervical_c-1	0.882741	Brain_Putamen_basal_ganglia	3.412	3.78536e-17	0.62484	-0.622241	1.7691	0.932009	0.884571	5	0
ENSG00000166295.8	ANAPC16	0.365857	13	5	0.0796739	Brain_Cerebellar_Hemisphere	0.852346	Brain_Putamen_basal_ganglia	5.72543	3.57967e-17	0.881264	-1.75258	1.1432	-0.652888	0.742986	5	0
ENSG00000143603.18	KCNN3	0.365989	13	1	0.173865	Brain_Cerebellum	0.619603	Brain_Hippocampus	12.5824	2.73386e-17	12.5824	0.496413	1.35989	0.890625	0.443194	1	0
ENSG00000136381.12	IREB2	0.366174	10	2	0.152783	Brain_Caudate_basal_ganglia	0.543591	Brain_Frontal_Cortex_BA9	8.80131	3.42806e-17	0.943185	-1.42977	-0.607392	-1.00862	0.213109	2	0
ENSG00000197818.11	SLC9A8	0.366248	13	3	0.086698	Brain_Cortex	0.986181	Brain_Substantia_nigra	10.6374	2.99517e-18	0.387771	-0.0173202	1.71308	0.918514	0.504811	3	0
ENSG00000114904.12	NEK4	0.366319	12	1	0.139059	Brain_Cortex	0.421703	Brain_Caudate_basal_ganglia	11.9085	3.93276e-18	11.9085	-1.4793	-0.803471	-0.901327	0.188963	1	0
ENSG00000150510.16	FAM124A	0.36638	6	4	0.100588	Brain_Cortex	0.343286	Brain_Putamen_basal_ganglia	3.08836	2.53049e-16	0.171291	-1.64201	0.947693	-0.272981	1.34491	4	0
ENSG00000168056.15	LTBP3	0.366413	12	4	0.0798057	Brain_Cerebellar_Hemisphere	0.942118	Brain_Anterior_cingulate_cortex_BA24	8.15209	6.45227e-17	0.392195	-0.52871	1.75181	0.446929	0.619268	4	0
ENSG00000137070.17	IL11RA	0.366494	13	3	0.321755	Brain_Substantia_nigra	0.982515	Brain_Cerebellar_Hemisphere	11.5153	2.68753e-18	0.48193	-0.990857	0.58276	-0.14177	0.394024	3	0
ENSG00000164488.11	DACT2	0.366538	10	5	0.05984	Brain_Putamen_basal_ganglia	0.672276	Brain_Substantia_nigra	5.97756	7.0759e-18	0.223987	-0.423026	1.88197	1.25187	0.681937	5	0
ENSG00000197362.14	ZNF786	0.366542	13	1	0.364157	Brain_Hypothalamus	0.368236	Brain_Anterior_cingulate_cortex_BA24	12.9931	5.34162e-17	12.9931	-0.907472	-0.899783	-0.90273	0.0038799	1	0
ENSG00000167513.8	CDT1	0.366703	5	4	0.174926	Brain_Anterior_cingulate_cortex_BA24	0.642638	Brain_Cortex	3.20644	0.0266665	0.206403	-1.35654	1.24886	0.24559	1.11054	4	0
ENSG00000123159.15	GIPC1	0.366861	10	5	0.110606	Brain_Nucleus_accumbens_basal_ganglia	0.919016	Brain_Cerebellar_Hemisphere	5.77234	1.42439e-18	0.259003	-1.59547	0.858435	0.130399	0.653771	5	0
ENSG00000077585.13	GPR137B	0.366872	10	7	0.0221589	Brain_Hypothalamus	0.832677	Brain_Putamen_basal_ganglia	4.35448	0.00634736	0.251466	-2.28763	1.26485	-0.535079	0.955184	7	0
ENSG00000205544.3	TMEM256	0.366918	12	3	0.256266	Brain_Amygdala	0.885872	Brain_Anterior_cingulate_cortex_BA24	9.27468	1.75841e-17	0.446953	-1.13526	0.8838	-0.249063	0.637522	3	0
ENSG00000100038.19	TOP3B	0.367198	13	5	0.100033	Brain_Cortex	0.897017	Brain_Anterior_cingulate_cortex_BA24	6.74277	4.17391e-18	0.329814	-0.223885	1.64469	0.267914	0.564905	5	0
ENSG00000229656.6	RP11-462L8.1	0.367279	4	1	0.367279	Brain_Spinal_cord_cervical_c-1	0.367279	Brain_Cortex	4	4.0137e-17	4	-0.901582	-0.901582	-0.901582	2.22045e-16	1	0
ENSG00000170260.8	ZNF212	0.367383	13	5	0.0555926	Brain_Caudate_basal_ganglia	0.959698	Brain_Substantia_nigra	6.16749	2.20444e-17	0.382438	-0.874339	1.91422	0.83033	0.919234	5	0
ENSG00000266173.6	STRADA	0.367443	13	3	0.0926496	Brain_Spinal_cord_cervical_c-1	0.923507	Brain_Caudate_basal_ganglia	8.33993	7.46009e-18	1.54999	-1.68158	0.854117	-0.451706	0.813282	3	0
ENSG00000111850.10	SMIM8	0.367489	13	3	0.119878	Brain_Amygdala	0.514044	Brain_Frontal_Cortex_BA9	11.1606	2.12851e-17	0.579095	0.652553	1.55528	1.21911	0.228168	3	0
ENSG00000185963.13	BICD2	0.367552	13	1	0.332545	Brain_Anterior_cingulate_cortex_BA24	0.488383	Brain_Hippocampus	12.7351	3.43479e-17	12.7351	-0.969001	-0.692883	-0.891646	0.0806821	1	0
ENSG00000104447.12	TRPS1	0.367608	8	2	0.157147	Brain_Nucleus_accumbens_basal_ganglia	0.962963	Brain_Cortex	7.00109	4.86928e-33	0.998912	-0.0464357	1.41473	0.147819	0.512941	2	0
ENSG00000124575.6	HIST1H1D	0.367614	1	1	0.367614	Brain_Hypothalamus	0.367614	Brain_Hypothalamus	1	1	1	-0.900952	-0.900952	-0.900952	#N/A	1	0
ENSG00000225791.6	TRAM2-AS1	0.367717	10	2	0.160743	Brain_Cerebellum	0.988916	Brain_Substantia_nigra	6.44989	1.07623e-17	3.53708	-0.376081	1.40258	0.503134	0.710955	2	0
ENSG00000266904.5	LINC00663	0.367741	13	3	0.0681569	Brain_Spinal_cord_cervical_c-1	0.624908	Brain_Putamen_basal_ganglia	10.8145	4.95233e-17	0.57558	0.488907	1.82397	1.02936	0.384261	3	0
ENSG00000023516.8	AKAP11	0.367784	13	1	0.277749	Brain_Hippocampus	0.565002	Brain_Cerebellum	12.0927	7.39068e-18	12.0927	-1.08539	-0.575427	-0.867768	0.172207	1	0
ENSG00000047346.12	FAM214A	0.367859	12	2	0.158768	Brain_Nucleus_accumbens_basal_ganglia	0.890809	Brain_Amygdala	10.8228	4.70837e-17	0.944528	0.137281	1.40923	0.402826	0.427653	2	0
ENSG00000177508.11	IRX3	0.367867	11	3	0.141469	Brain_Cerebellum	0.844116	Brain_Frontal_Cortex_BA9	6.30695	1.32669e-17	1.1101	-1.47034	1.47034	-0.0166874	0.92644	3	0
ENSG00000139324.11	TMTC3	0.367988	12	4	0.0484813	Brain_Frontal_Cortex_BA9	0.750426	Brain_Putamen_basal_ganglia	5.05361	1.15327e-19	0.474838	-0.658496	1.97313	0.637324	0.642989	4	0
ENSG00000163467.11	TSACC	0.368037	13	2	0.172842	Brain_Anterior_cingulate_cortex_BA24	0.758207	Brain_Amygdala	7.48466	2.47712e-18	5.51534	-1.36313	0.307836	-0.618458	0.810517	2	0
ENSG00000183831.6	ANKRD45	0.368041	7	1	0.340541	Brain_Cortex	0.387463	Brain_Frontal_Cortex_BA9	6.93192	5.13639e-18	6.93192	-0.953097	-0.864227	-0.895935	0.0335757	1	0
ENSG00000160602.13	NEK8	0.368053	13	3	0.0800145	Brain_Substantia_nigra	0.796168	Brain_Cerebellum	9.22147	2.23149e-19	1.03563	-1.7506	-0.25831	-1.40226	0.534475	3	0
ENSG00000176101.11	SSNA1	0.368054	7	1	0.362303	Brain_Cerebellar_Hemisphere	0.443805	Brain_Caudate_basal_ganglia	6.86085	4.95539e-50	6.86085	-0.910985	0.910985	0.150884	0.949248	1	0
ENSG00000234906.9	APOC2	0.368079	13	3	0.201423	Brain_Spinal_cord_cervical_c-1	0.405899	Brain_Cerebellar_Hemisphere	10.9711	7.66932e-17	0.378935	-1.23039	1.27751	-0.848267	0.648812	3	0
ENSG00000126934.13	MAP2K2	0.36818	13	3	0.255286	Brain_Cerebellar_Hemisphere	0.902974	Brain_Caudate_basal_ganglia	10.589	2.83221e-19	0.380441	-0.530943	1.1376	0.0563942	0.448745	3	0
ENSG00000168872.16	DDX19A	0.368196	2	2	0.274103	Brain_Cerebellum	0.441498	Brain_Caudate_basal_ganglia	1.1102	0.889799	0.889799	-1.09366	-0.769667	-0.931665	0.2291	2	0
ENSG00000063046.17	EIF4B	0.368241	13	2	0.166161	Brain_Substantia_nigra	0.640189	Brain_Anterior_cingulate_cortex_BA24	11.9087	3.70464e-17	0.794065	-1.38465	-0.467435	-0.931653	0.37976	2	0
ENSG00000162576.16	MXRA8	0.368313	13	5	0.0275966	Brain_Nucleus_accumbens_basal_ganglia	0.650152	Brain_Amygdala	8.23276	9.71764e-18	0.361902	-2.20297	-0.453551	-1.60909	0.642443	5	0
ENSG00000164821.4	DEFA4	0.368352	6	4	0.0476824	Brain_Spinal_cord_cervical_c-1	0.982496	Brain_Anterior_cingulate_cortex_BA24	3.12312	5.75785e-32	0.563736	-0.384681	1.98019	0.415585	0.863346	4	0
ENSG00000116151.13	MORN1	0.368407	13	5	0.0352547	Brain_Cerebellar_Hemisphere	0.746464	Brain_Caudate_basal_ganglia	8.17246	4.85603e-17	0.398484	-2.10542	1.22718	-1.0413	0.866744	5	0
ENSG00000139780.7	METTL21C	0.368449	5	2	0.34757	Brain_Frontal_Cortex_BA9	0.963569	Brain_Cerebellum	4.63099	0.0270441	0.236241	-0.939313	-0.0456752	-0.501644	0.406158	2	0
ENSG00000160049.11	DFFA	0.368484	9	3	0.0758827	Brain_Hippocampus	0.895666	Brain_Spinal_cord_cervical_c-1	6.27274	2.72248e-17	0.963455	-1.77509	-0.131139	-1.14733	0.734389	3	0
ENSG00000124813.20	RUNX2	0.368535	5	3	0.256347	Brain_Hippocampus	0.871666	Brain_Caudate_basal_ganglia	2.70039	1.58022e-17	0.22971	-1.13507	0.886898	-0.316838	0.785561	3	0
ENSG00000166224.16	SGPL1	0.368677	10	2	0.227429	Brain_Anterior_cingulate_cortex_BA24	0.666863	Brain_Cerebellar_Hemisphere	9.42829	2.1385e-17	0.571714	-1.20701	-0.430458	-1.05262	0.2728	2	0
ENSG00000164830.18	OXR1	0.369011	3	1	0.369011	Brain_Frontal_Cortex_BA9	0.369011	Brain_Cortex	3	2.11126e-48	3	0.898327	0.898327	0.898327	7.85046e-17	1	0
ENSG00000277987.1	RP11-167B3.3	0.369054	1	1	0.369054	Brain_Caudate_basal_ganglia	0.369054	Brain_Caudate_basal_ganglia	1	1	1	-0.898246	-0.898246	-0.898246	#N/A	1	0
ENSG00000148187.17	MRRF	0.369214	13	4	0.0881821	Brain_Cerebellum	0.92489	Brain_Amygdala	8.3627	3.20925e-17	0.50357	0.0942758	1.70507	0.732062	0.590135	4	0
ENSG00000160584.15	SIK3	0.369295	10	4	0.163312	Brain_Caudate_basal_ganglia	0.870903	Brain_Anterior_cingulate_cortex_BA24	4.78655	1.17308e-17	0.852084	-0.975977	1.39402	-0.414592	0.708982	4	0
ENSG00000157884.10	CIB4	0.369358	3	2	0.186445	Brain_Hypothalamus	0.736719	Brain_Cerebellum	2.02741	4.62659e-16	0.972593	-1.32117	1.32117	-0.112067	1.33535	2	0
ENSG00000138944.7	KIAA1644	0.36939	7	5	0.0968625	Brain_Anterior_cingulate_cortex_BA24	0.756872	Brain_Nucleus_accumbens_basal_ganglia	3.44951	2.12554e-17	0.564978	-1.4659	1.66026	-0.481312	1.10487	5	0
ENSG00000255618.1	RP11-357K6.1	0.369411	13	2	0.126841	Brain_Nucleus_accumbens_basal_ganglia	0.472332	Brain_Amygdala	9.86669	3.41507e-18	2.84193	0.71869	1.52668	1.2102	0.254439	2	0
ENSG00000164850.14	GPER1	0.369501	12	3	0.21184	Brain_Cerebellar_Hemisphere	0.761227	Brain_Cerebellum	9.87963	2.44295e-17	0.800961	-1.24852	-0.30387	-1.03233	0.246586	3	0
ENSG00000261609.5	GAN	0.369512	10	4	0.122708	Brain_Nucleus_accumbens_basal_ganglia	0.890697	Brain_Cerebellum	5.98683	4.20377e-17	0.810185	-1.54351	1.04139	-0.555079	0.753793	4	0
ENSG00000234807.5	LINC01135	0.369736	12	4	0.14204	Brain_Putamen_basal_ganglia	0.977977	Brain_Caudate_basal_ganglia	6.52686	4.7496e-17	0.944295	-1.46824	0.259301	-0.107059	0.633093	4	0
ENSG00000189056.13	RELN	0.369812	3	2	0.206566	Brain_Cerebellum	0.623178	Brain_Spinal_cord_cervical_c-1	2.02171	9.39565e-18	0.978295	-0.491352	1.26307	0.67826	1.01291	2	0
ENSG00000114735.9	HEMK1	0.369892	13	1	0.338776	Brain_Putamen_basal_ganglia	0.487483	Brain_Hypothalamus	12.5736	3.20726e-17	12.5736	0.694318	0.956586	0.881491	0.0679332	1	0
ENSG00000198482.11	ZNF808	0.369895	9	3	0.133622	Brain_Anterior_cingulate_cortex_BA24	0.897855	Brain_Cortex	5.89825	5.31604e-33	0.321905	-0.511932	1.49997	0.922819	0.836472	3	0
ENSG00000111845.4	PAK1IP1	0.369917	8	1	0.317819	Brain_Amygdala	0.918074	Brain_Hypothalamus	7.86274	1.00038e-32	7.86274	-0.99895	-0.10286	-0.883093	0.315362	1	0
ENSG00000118507.15	AKAP7	0.370089	12	2	0.105407	Brain_Nucleus_accumbens_basal_ganglia	0.94599	Brain_Cortex	6.93393	2.48354e-17	4.9505	-0.0677434	1.61919	0.879839	0.576191	2	0
ENSG00000169760.17	NLGN1	0.370269	13	3	0.153893	Brain_Cortex	0.675227	Brain_Anterior_cingulate_cortex_BA24	8.91482	1.82104e-18	1.47063	-1.42591	1.28299	0.0271296	0.831642	3	0
ENSG00000130479.10	MAP1S	0.370519	13	5	0.0203905	Brain_Hypothalamus	0.62054	Brain_Cerebellum	8.45452	2.82522e-17	0.406395	-0.495086	2.31908	1.02045	0.636713	5	0
ENSG00000255363.2	RP11-672A2.5	0.370546	1	1	0.370546	Brain_Nucleus_accumbens_basal_ganglia	0.370546	Brain_Nucleus_accumbens_basal_ganglia	1	1	1	0.895451	0.895451	0.895451	#N/A	1	0
ENSG00000136754.16	ABI1	0.370688	12	3	0.135152	Brain_Cerebellar_Hemisphere	0.958049	Brain_Spinal_cord_cervical_c-1	8.26235	1.89104e-18	1.59781	-1.49409	0.480314	0.0381628	0.705541	3	0
ENSG00000081985.10	IL12RB2	0.370723	10	6	0.117553	Brain_Hypothalamus	0.651191	Brain_Spinal_cord_cervical_c-1	3.28881	1.95175e-17	0.131408	-1.56513	1.05236	-0.583223	0.847502	6	0
ENSG00000141349.8	G6PC3	0.370889	3	2	0.185833	Brain_Putamen_basal_ganglia	0.952699	Brain_Anterior_cingulate_cortex_BA24	2.13572	0.00446365	0.859818	-1.32301	-0.0593175	-0.500981	0.712555	2	0
ENSG00000231394.1	RP11-310H4.3	0.370944	1	1	0.370944	Brain_Cerebellum	0.370944	Brain_Cerebellum	1	1	1	0.894707	0.894707	0.894707	#N/A	1	0
ENSG00000124177.14	CHD6	0.370997	11	1	0.366339	Brain_Amygdala	0.425585	Brain_Putamen_basal_ganglia	10.8023	4.07027e-17	10.8023	-0.903352	-0.79677	-0.886089	0.0339874	1	0
ENSG00000222046.2	DCDC2B	0.371001	1	1	0.371001	Brain_Hypothalamus	0.371001	Brain_Hypothalamus	1	1	1	0.8946	0.8946	0.8946	#N/A	1	0
ENSG00000178409.13	BEND3	0.371129	13	5	0.0460887	Brain_Putamen_basal_ganglia	0.889653	Brain_Substantia_nigra	6.07877	3.54764e-18	0.652295	-1.99458	1.41054	-0.261503	1.29488	5	0
ENSG00000119574.12	ZBTB45	0.371247	7	3	0.123335	Brain_Frontal_Cortex_BA9	0.714032	Brain_Cerebellar_Hemisphere	5.37383	2.10781e-33	0.499467	0.366446	1.54092	1.15731	0.366835	3	0
ENSG00000122406.12	RPL5	0.37127	9	1	0.37127	Brain_Amygdala	0.37127	Brain_Anterior_cingulate_cortex_BA24	9	9.56481e-18	9	0.894098	0.894098	0.894098	1.30185e-16	1	0
ENSG00000237574.1	LINC01856	0.371618	1	1	0.371618	Brain_Anterior_cingulate_cortex_BA24	0.371618	Brain_Anterior_cingulate_cortex_BA24	1	1	1	-0.893447	-0.893447	-0.893447	#N/A	1	0
ENSG00000121552.3	CSTA	0.371647	13	4	0.181856	Brain_Anterior_cingulate_cortex_BA24	0.611288	Brain_Spinal_cord_cervical_c-1	5.14781	2.64305e-19	1.00792	-1.33506	0.508236	-0.832358	0.526545	4	0
ENSG00000180644.7	PRF1	0.371708	3	2	0.163503	Brain_Cerebellar_Hemisphere	0.859471	Brain_Amygdala	2.00031	1.89015e-16	0.999692	-1.39338	-0.177048	-0.582494	0.702252	2	0
ENSG00000143248.12	RGS5	0.371763	2	2	0.191466	Brain_Cerebellar_Hemisphere	0.864329	Brain_Putamen_basal_ganglia	1.48124	0.518758	0.518758	-1.30625	-0.170867	-0.73856	0.80284	2	0
ENSG00000177191.2	B3GNT8	0.371772	13	3	0.104797	Brain_Hypothalamus	0.983705	Brain_Amygdala	8.37595	5.99211e-20	0.833569	-1.62203	0.134552	-0.147826	0.447074	3	0
ENSG00000075399.13	VPS9D1	0.371788	13	3	0.0654838	Brain_Caudate_basal_ganglia	0.939991	Brain_Spinal_cord_cervical_c-1	9.78916	1.72715e-16	0.377221	-1.84194	-0.0752806	-1.46517	0.479991	3	0
ENSG00000112715.21	VEGFA	0.371916	7	3	0.100519	Brain_Nucleus_accumbens_basal_ganglia	0.857507	Brain_Hypothalamus	3.54601	4.06415e-17	1.37736	-1.64234	-0.179548	-0.862792	0.556266	3	0
ENSG00000176092.14	AIM1L	0.371938	2	2	0.200581	Brain_Cerebellum	0.930946	Brain_Cerebellar_Hemisphere	1.46982	0.530176	0.530176	-1.2799	-0.0866545	-0.683276	0.84375	2	0
ENSG00000113838.12	TBCCD1	0.371962	9	5	0.078494	Brain_Amygdala	0.505474	Brain_Cerebellar_Hemisphere	4.55546	5.27824e-17	0.695876	-1.75949	0.898526	-1.13501	0.88302	5	0
ENSG00000095713.13	CRTAC1	0.371968	10	1	0.360576	Brain_Cerebellar_Hemisphere	0.486773	Brain_Caudate_basal_ganglia	9.99239	1.84142e-17	9.99239	-0.914268	-0.69545	-0.892387	0.0691964	1	0
ENSG00000272787.1	KB-226F1.2	0.372021	13	3	0.0423676	Brain_Putamen_basal_ganglia	0.582005	Brain_Caudate_basal_ganglia	9.02048	6.18251e-17	1.19227	-1.51146	2.02989	0.901762	1.11565	3	0
ENSG00000139192.11	TAPBPL	0.372106	13	1	0.192112	Brain_Spinal_cord_cervical_c-1	0.729521	Brain_Cerebellar_Hemisphere	12.729	3.76093e-19	12.729	0.345763	1.30436	0.883762	0.228629	1	0
ENSG00000109685.17	NSD2	0.372117	4	2	0.270994	Brain_Caudate_basal_ganglia	0.386773	Brain_Nucleus_accumbens_basal_ganglia	3.00011	1.10556e-16	0.999892	0.865484	1.10078	1.04195	0.117646	2	0
ENSG00000124702.17	KLHDC3	0.372156	12	3	0.0969484	Brain_Cortex	0.954732	Brain_Putamen_basal_ganglia	6.48953	1.86052e-21	0.992802	-1.65983	0.379239	-0.181584	0.618323	3	0
ENSG00000124198.8	ARFGEF2	0.372167	13	2	0.152874	Brain_Substantia_nigra	0.991271	Brain_Cerebellar_Hemisphere	11.825	1.7519e-17	1.04909	-0.0109408	1.42945	1.24491	0.379162	2	0
ENSG00000250722.5	SELENOP	0.372216	10	3	0.0841912	Brain_Spinal_cord_cervical_c-1	0.937383	Brain_Anterior_cingulate_cortex_BA24	5.65999	1.49462e-19	0.990201	-0.078559	1.72687	0.625402	0.862508	3	0
ENSG00000106400.11	ZNHIT1	0.372369	11	2	0.137182	Brain_Anterior_cingulate_cortex_BA24	0.526988	Brain_Cerebellum	10.0379	2.70936e-17	0.90695	0.63261	1.48637	1.13672	0.255626	2	0
ENSG00000232117.1	LINC00384	0.372453	1	1	0.372453	Brain_Nucleus_accumbens_basal_ganglia	0.372453	Brain_Nucleus_accumbens_basal_ganglia	1	1	1	0.891887	0.891887	0.891887	#N/A	1	0
ENSG00000112624.12	GLTSCR1L	0.37251	5	4	0.0699288	Brain_Cerebellar_Hemisphere	0.85276	Brain_Cortex	3.21074	0.0576644	0.21068	0.185597	1.81237	0.789471	0.65538	4	0
ENSG00000104866.10	PPP1R37	0.372516	12	5	0.110166	Brain_Spinal_cord_cervical_c-1	0.950482	Brain_Cerebellum	7.57838	3.40113e-17	0.30563	-1.59745	0.266459	-0.56146	0.638539	5	0
ENSG00000185722.16	ANKFY1	0.372585	7	1	0.372585	Brain_Caudate_basal_ganglia	0.372585	Brain_Cerebellum	7	1.8464e-17	7	-0.891643	-0.891643	-0.891643	9.06493e-17	1	0
ENSG00000130383.7	FUT5	0.372645	4	3	0.0957451	Brain_Anterior_cingulate_cortex_BA24	0.582074	Brain_Frontal_Cortex_BA9	2.07528	1.59934e-16	0.810647	-1.66584	-0.550358	-1.16069	0.58959	3	0
ENSG00000163428.3	LRRC58	0.372721	12	3	0.247443	Brain_Cerebellum	0.939528	Brain_Cerebellar_Hemisphere	6.46003	1.38175e-17	1.00458	-1.15658	0.970293	0.26447	0.589627	3	0
ENSG00000143443.9	C1orf56	0.37277	12	2	0.219945	Brain_Hypothalamus	0.492583	Brain_Putamen_basal_ganglia	10.996	2.32797e-17	1.00396	-1.22667	-0.686206	-1.16478	0.151746	2	0
ENSG00000140939.14	NOL3	0.372786	5	2	0.156409	Brain_Amygdala	0.708718	Brain_Cerebellum	4.11868	1.23332e-19	0.776441	-0.373579	1.41725	1.01514	0.782126	2	0
ENSG00000130724.8	CHMP2A	0.373004	13	6	0.0999341	Brain_Cortex	0.890467	Brain_Frontal_Cortex_BA9	5.13259	2.63513e-18	0.663561	-1.64517	0.827625	-0.709315	0.760961	6	0
ENSG00000182208.13	MOB2	0.373052	9	5	0.0502501	Brain_Cerebellar_Hemisphere	0.478332	Brain_Hippocampus	4.19572	1.42599e-17	0.226059	0.708988	1.95783	1.0821	0.532519	5	0
ENSG00000243927.5	MRPS6	0.373067	1	1	0.373067	Brain_Cerebellum	0.373067	Brain_Cerebellum	1	1	1	0.890743	0.890743	0.890743	#N/A	1	0
ENSG00000148444.15	COMMD3	0.373074	13	1	0.373074	Brain_Anterior_cingulate_cortex_BA24	0.373074	Brain_Cerebellar_Hemisphere	13	4.42195e-17	13	-0.890731	0.890731	0.753695	0.494089	1	0
ENSG00000003056.7	M6PR	0.373156	12	5	0.0629191	Brain_Cerebellum	0.914711	Brain_Putamen_basal_ganglia	5.29798	2.21897e-16	0.648856	0.107098	1.85976	0.844876	0.523005	5	0
ENSG00000176971.3	FIBIN	0.37319	5	1	0.37319	Brain_Amygdala	0.37319	Brain_Anterior_cingulate_cortex_BA24	5	9.56149e-34	5	-0.890514	0.890514	0.178103	0.975509	1	0
ENSG00000180785.8	OR51E1	0.373251	9	5	0.0818952	Brain_Caudate_basal_ganglia	0.901524	Brain_Spinal_cord_cervical_c-1	4.61705	4.74299e-17	0.354612	-1.6801	1.73979	-0.351564	1.01789	5	0
ENSG00000184574.9	LPAR5	0.37329	12	3	0.152252	Brain_Cortex	0.955084	Brain_Caudate_basal_ganglia	7.23332	3.23313e-17	1.40773	-0.58893	1.43162	0.516801	0.750018	3	0
ENSG00000110148.9	CCKBR	0.373331	12	6	0.11988	Brain_Anterior_cingulate_cortex_BA24	0.756141	Brain_Hippocampus	5.33422	4.48756e-17	0.276891	-1.55528	1.49901	-0.66452	1.03799	6	0
ENSG00000160255.17	ITGB2	0.373364	11	7	0.0459985	Brain_Cerebellum	0.968301	Brain_Substantia_nigra	5.73556	7.71145e-18	0.212383	-0.336422	1.99541	0.106806	0.675154	7	0
ENSG00000228559.1	RP3-340B19.3	0.373371	1	1	0.373371	Brain_Hippocampus	0.373371	Brain_Hippocampus	1	1	1	0.890176	0.890176	0.890176	#N/A	1	0
ENSG00000272690.5	LINC02018	0.373471	12	5	0.252417	Brain_Anterior_cingulate_cortex_BA24	0.977769	Brain_Cerebellar_Hemisphere	8.84741	3.83637e-05	0.324458	-1.1445	0.914439	-0.208596	0.60042	5	0
ENSG00000186918.13	ZNF395	0.373556	9	1	0.31437	Brain_Cortex	0.444919	Brain_Hypothalamus	8.85089	2.82138e-17	8.85089	-1.00609	-0.763913	-0.882314	0.121359	1	0
ENSG00000256494.1	RP5-944M2.1	0.373682	1	1	0.373682	Brain_Cortex	0.373682	Brain_Cortex	1	1	1	0.889597	0.889597	0.889597	#N/A	1	0
ENSG00000113013.12	HSPA9	0.37376	12	4	0.130696	Brain_Caudate_basal_ganglia	0.875976	Brain_Cerebellum	5.42212	1.90361e-18	0.815064	-1.44938	1.51136	-0.215131	0.997514	4	0
ENSG00000110911.14	SLC11A2	0.373817	12	4	0.168512	Brain_Hypothalamus	0.943382	Brain_Hippocampus	8.78232	3.16352e-17	0.311699	-1.377	0.443568	-0.309858	0.639826	4	0
ENSG00000243961.2	RP5-839B4.8	0.374032	10	6	0.0706567	Brain_Cortex	0.676777	Brain_Frontal_Cortex_BA9	4.51497	1.00426e-17	0.374125	-1.80768	1.62356	-0.191455	1.19968	6	0
ENSG00000169490.16	TM2D2	0.374194	13	3	0.0999539	Brain_Hippocampus	0.337451	Brain_Spinal_cord_cervical_c-1	11.3761	3.4631e-18	0.472276	-0.959213	1.64508	1.22822	0.664867	3	0
ENSG00000130733.10	YIPF2	0.374338	5	2	0.18698	Brain_Cortex	0.783859	Brain_Spinal_cord_cervical_c-1	4.26983	6.60016e-18	0.658345	0.274294	1.31957	0.887373	0.46487	2	0
ENSG00000165792.17	METTL17	0.374402	11	3	0.105358	Brain_Cerebellum	0.862171	Brain_Anterior_cingulate_cortex_BA24	8.44033	6.40629e-18	0.945036	-1.61942	0.715286	-0.239362	0.632047	3	0
ENSG00000126705.13	AHDC1	0.374458	12	2	0.176574	Brain_Amygdala	0.651359	Brain_Frontal_Cortex_BA9	10.5794	9.07913e-18	1.42063	-1.35138	1.35138	0.477103	1.21843	2	0
ENSG00000174804.3	FZD4	0.374484	3	2	0.198979	Brain_Cerebellar_Hemisphere	0.464332	Brain_Caudate_basal_ganglia	2.03631	1.24922e-16	0.963694	-1.28446	0.731732	0.0596668	1.16405	2	0
ENSG00000164961.15	WASHC5	0.374656	11	1	0.265607	Brain_Substantia_nigra	0.42892	Brain_Cerebellum	10.7927	5.973e-17	10.7927	0.791041	1.11324	0.881224	0.102019	1	0
ENSG00000121579.12	NAA50	0.37467	10	2	0.215207	Brain_Cortex	0.43492	Brain_Anterior_cingulate_cortex_BA24	9.01249	2.17101e-20	0.987506	-1.23937	-0.780801	-0.826658	0.145014	2	0
ENSG00000115828.15	QPCT	0.374753	12	4	0.223854	Brain_Cerebellum	0.982471	Brain_Frontal_Cortex_BA9	8.46073	7.9109e-18	0.4389	-1.21634	0.870426	-0.240269	0.553747	4	0
ENSG00000149489.8	ROM1	0.374781	13	4	0.109389	Brain_Hypothalamus	0.938169	Brain_Amygdala	6.96183	4.5682e-17	0.681304	-1.60095	0.777482	-0.40678	0.895409	4	0
ENSG00000104863.11	LIN7B	0.374879	11	3	0.156424	Brain_Cerebellum	0.824062	Brain_Substantia_nigra	8.07067	1.68698e-16	0.734533	-0.985571	1.4172	-0.313132	0.853546	3	0
ENSG00000198454.2	PRR31	0.374915	2	1	0.374889	Brain_Substantia_nigra	0.374941	Brain_Hypothalamus	2	2.70356e-09	2	0.887257	0.887352	0.887304	6.73114e-05	1	0
ENSG00000144908.13	ALDH1L1	0.374975	11	4	0.0844821	Brain_Cortex	0.437114	Brain_Nucleus_accumbens_basal_ganglia	7.0688	2.54438e-18	0.480026	-0.784146	1.72525	1.01656	0.668595	4	0
ENSG00000186417.13	GLDN	0.375119	13	6	0.0439382	Brain_Substantia_nigra	0.884845	Brain_Spinal_cord_cervical_c-1	7.12539	1.25811e-17	0.348074	0.14483	2.01468	0.8722	0.630129	6	0
ENSG00000157152.16	SYN2	0.375434	12	7	0.071052	Brain_Amygdala	0.889867	Brain_Nucleus_accumbens_basal_ganglia	5.20146	5.31634e-17	0.323564	-0.737503	1.80515	0.53211	0.910065	7	0
ENSG00000092199.17	HNRNPC	0.375475	1	1	0.375475	Brain_Hypothalamus	0.375475	Brain_Hypothalamus	1	1	1	0.886264	0.886264	0.886264	#N/A	1	0
ENSG00000134508.12	CABLES1	0.375479	9	4	0.0985499	Brain_Cerebellar_Hemisphere	0.748694	Brain_Frontal_Cortex_BA9	5.29199	2.29652e-49	0.253278	-1.65192	0.320362	-1.2782	0.614521	4	0
ENSG00000175832.12	ETV4	0.375494	8	1	0.375494	Brain_Anterior_cingulate_cortex_BA24	0.375494	Brain_Frontal_Cortex_BA9	8	2.10163e-17	8	-0.886229	0.886229	-0.664672	0.626659	1	0
ENSG00000185527.11	PDE6G	0.375531	8	3	0.111285	Brain_Cortex	0.441027	Brain_Hippocampus	4.84713	1.03075e-17	1.15404	-1.59244	-0.770461	-1.15056	0.311107	3	0
ENSG00000038382.18	TRIO	0.375531	3	3	0.182559	Brain_Caudate_basal_ganglia	0.365232	Brain_Substantia_nigra	1.23075	0.771188	0.771188	-1.33292	-0.905441	-1.09832	0.21677	3	0
ENSG00000273297.1	RP11-38M8.1	0.375532	13	3	0.256396	Brain_Spinal_cord_cervical_c-1	0.810071	Brain_Nucleus_accumbens_basal_ganglia	8.73311	4.32178e-17	1.50193	-1.11607	1.13495	-0.416155	0.624735	3	0
ENSG00000130544.11	ZNF557	0.375565	12	5	0.212597	Brain_Amygdala	0.709014	Brain_Anterior_cingulate_cortex_BA24	8.15498	4.31021e-17	0.273554	-1.16588	1.24646	0.636812	0.942627	5	0
ENSG00000227456.7	LINC00310	0.375677	10	3	0.183221	Brain_Nucleus_accumbens_basal_ganglia	0.929779	Brain_Anterior_cingulate_cortex_BA24	5.54247	2.39383e-17	0.364718	-1.32551	1.3309	-0.289482	0.950636	3	0
ENSG00000231720.1	RP11-568A7.3	0.375694	6	1	0.273924	Brain_Substantia_nigra	0.903113	Brain_Hippocampus	5.98152	5.61196e-18	5.98152	-1.09407	0.12173	-0.883263	0.492369	1	0
ENSG00000104369.4	JPH1	0.375917	2	2	0.264206	Brain_Cerebellum	0.429558	Brain_Spinal_cord_cervical_c-1	1.04646	0.953541	0.953541	-1.1165	0.789949	-0.163278	1.34807	2	0
ENSG00000204209.11	DAXX	0.375922	11	3	0.16681	Brain_Nucleus_accumbens_basal_ganglia	0.773214	Brain_Cerebellar_Hemisphere	9.06742	1.75635e-16	0.773038	-0.867386	1.38253	0.546148	0.740581	3	0
ENSG00000179636.14	TPPP2	0.375937	2	2	0.197685	Brain_Nucleus_accumbens_basal_ganglia	0.472936	Brain_Caudate_basal_ganglia	1.13795	0.862055	0.862055	-1.28818	-0.71771	-1.00294	0.40338	2	0
ENSG00000261615.6	LINC01858	0.375983	3	1	0.345161	Brain_Hypothalamus	0.459966	Brain_Caudate_basal_ganglia	2.93946	1.47468e-34	2.93946	0.738903	0.944017	0.875646	0.118422	1	0
ENSG00000215251.3	FASTKD5	0.376016	12	2	0.124223	Brain_Caudate_basal_ganglia	0.51197	Brain_Cerebellar_Hemisphere	11.0182	5.83526e-17	0.592576	-1.53729	-0.655773	-1.04833	0.34205	2	0
ENSG00000198612.10	COPS8	0.376063	13	2	0.571049	Brain_Nucleus_accumbens_basal_ganglia	0.883801	Brain_Cortex	12.0896	2.16798e-19	0.653574	-0.192657	0.566507	0.0448496	0.325813	2	0
ENSG00000147697.8	GSDMC	0.376353	6	4	0.111017	Brain_Cerebellum	0.92948	Brain_Substantia_nigra	2.43556	2.19287e-17	0.549328	-1.59364	-0.0884985	-0.928929	0.662298	4	0
ENSG00000080345.17	RIF1	0.376379	13	2	0.279053	Brain_Frontal_Cortex_BA9	0.781071	Brain_Cortex	11.9161	1.18416e-17	0.576394	-0.47453	1.08245	0.638767	0.425872	2	0
ENSG00000168286.2	THAP11	0.376396	1	1	0.376396	Brain_Hippocampus	0.376396	Brain_Hippocampus	1	1	1	-0.884557	-0.884557	-0.884557	#N/A	1	0
ENSG00000171763.18	SPATA5L1	0.376396	13	1	0.359347	Brain_Anterior_cingulate_cortex_BA24	0.642922	Brain_Cortex	12.9311	2.57034e-17	12.9311	-0.91661	-0.463618	-0.881764	0.125637	1	0
ENSG00000215397.3	SCRT2	0.376397	3	2	0.456592	Brain_Cerebellar_Hemisphere	0.500685	Brain_Amygdala	2.349	6.62051e-17	0.650999	-0.673412	0.74447	-0.200785	0.818615	2	0
ENSG00000136026.13	CKAP4	0.376421	10	3	0.405947	Brain_Cortex	0.95905	Brain_Hippocampus	8.39749	1.3089e-17	0.65912	-0.831047	0.727117	-0.00365397	0.667757	3	0
ENSG00000117724.12	CENPF	0.376584	12	3	0.0791497	Brain_Cerebellar_Hemisphere	0.873519	Brain_Hypothalamus	7.93945	9.97944e-18	0.789036	-0.604511	1.75564	1.06442	0.974213	3	0
ENSG00000025800.13	KPNA6	0.376607	10	1	0.376607	Brain_Anterior_cingulate_cortex_BA24	0.376607	Brain_Cerebellar_Hemisphere	10	1.1438e-17	10	0.884165	0.884165	0.884165	7.40149e-17	1	0
ENSG00000172775.16	FAM192A	0.376675	13	3	0.209026	Brain_Cerebellum	0.980114	Brain_Amygdala	9.68133	5.90369e-17	1.19417	-1.25625	-0.0249254	-0.514456	0.433765	3	0
ENSG00000110195.12	FOLR1	0.376796	8	1	0.376796	Brain_Amygdala	0.376796	Brain_Cerebellar_Hemisphere	8	4.05246e-17	8	-0.883815	0.883815	0.441908	0.818254	1	0
ENSG00000278727.1	AC000403.4	0.377035	4	3	0.0972469	Brain_Hypothalamus	0.8528	Brain_Cerebellum	2.29808	1.7887e-32	0.706623	-0.185547	1.65835	0.844247	0.9564	3	0
ENSG00000167945.1	PRR25	0.377125	6	4	0.144479	Brain_Nucleus_accumbens_basal_ganglia	0.983561	Brain_Frontal_Cortex_BA9	2.72359	4.43416e-18	0.36283	-1.45931	0.577522	-0.548339	0.807352	4	0
ENSG00000276923.1	RP11-321P16.1	0.377182	1	1	0.377182	Brain_Hypothalamus	0.377182	Brain_Hypothalamus	1	1	1	-0.883101	-0.883101	-0.883101	#N/A	1	0
ENSG00000083097.14	DOPEY1	0.377234	13	3	0.0932301	Brain_Substantia_nigra	0.974979	Brain_Cerebellar_Hemisphere	9.35348	6.46253e-18	0.44542	-1.6786	-0.0313639	-0.840141	0.506233	3	0
ENSG00000186908.14	ZDHHC17	0.377254	8	3	0.144666	Brain_Frontal_Cortex_BA9	0.776654	Brain_Cortex	5.7355	6.80136e-17	0.492801	-0.283682	1.45863	0.990664	0.562408	3	0
ENSG00000166478.9	ZNF143	0.377263	13	3	0.118522	Brain_Cerebellar_Hemisphere	0.881112	Brain_Hippocampus	10.4552	3.41398e-17	0.456251	-1.56101	0.933112	-0.104792	0.699069	3	0
ENSG00000162738.5	VANGL2	0.377331	13	4	0.11264	Brain_Spinal_cord_cervical_c-1	0.934826	Brain_Caudate_basal_ganglia	9.14408	3.3696e-18	0.358034	-1.58644	0.338625	-0.233034	0.623002	4	0
ENSG00000229544.8	NKX1-2	0.377354	5	2	0.115101	Brain_Nucleus_accumbens_basal_ganglia	0.896192	Brain_Cerebellar_Hemisphere	3.96027	2.11142e-16	0.998982	-0.859858	1.57567	0.731175	1.14928	2	0
ENSG00000175193.13	PARL	0.377533	7	4	0.188911	Brain_Hypothalamus	0.724545	Brain_Cerebellar_Hemisphere	4.31634	1.85319e-17	0.211054	0.352391	1.31381	0.852528	0.3578	4	0
ENSG00000164542.12	KIAA0895	0.377578	9	5	0.0896446	Brain_Spinal_cord_cervical_c-1	0.978496	Brain_Hippocampus	4.66456	3.47919e-18	0.376212	-1.69728	1.06224	0.129528	0.872835	5	0
ENSG00000078795.16	PKD2L2	0.377618	10	3	0.171151	Brain_Cerebellum	0.657915	Brain_Anterior_cingulate_cortex_BA24	6.24323	3.20029e-33	0.357211	-1.36851	0.759298	-0.118261	0.801679	3	0
ENSG00000198435.3	NRARP	0.377644	2	2	0.163435	Brain_Caudate_basal_ganglia	0.880557	Brain_Hippocampus	1.05491	0.945088	0.945088	-1.39361	0.150263	-0.621675	1.09168	2	0
ENSG00000145451.12	GLRA3	0.377675	7	5	0.0451859	Brain_Putamen_basal_ganglia	0.760394	Brain_Cerebellar_Hemisphere	2.34738	6.63775e-17	0.330654	-2.00292	1.04635	-0.617999	1.00286	5	0
ENSG00000100949.14	RABGGTA	0.377809	12	4	0.140023	Brain_Cerebellum	0.9905	Brain_Nucleus_accumbens_basal_ganglia	6.7206	4.26187e-17	0.273518	-1.47571	0.992016	-0.702388	0.972747	4	0
ENSG00000016602.9	CLCA4	0.377831	13	2	0.133592	Brain_Anterior_cingulate_cortex_BA24	0.908605	Brain_Amygdala	11.3556	2.5588e-17	1.23337	-1.50009	1.25704	0.0829825	0.73106	2	0
ENSG00000164002.11	EXO5	0.377938	13	3	0.193607	Brain_Frontal_Cortex_BA9	0.995962	Brain_Amygdala	9.93864	2.87514e-17	0.739108	-0.997981	1.29998	0.140906	0.677558	3	0
ENSG00000100600.14	LGMN	0.378075	10	6	0.062503	Brain_Hippocampus	0.945232	Brain_Frontal_Cortex_BA9	4.12871	3.5302e-17	0.378136	-1.86271	1.24366	-0.473022	1.11134	6	0
ENSG00000197586.12	ENTPD6	0.37809	13	6	0.081591	Brain_Cortex	0.84476	Brain_Hypothalamus	6.43735	3.96228e-17	0.277849	-1.08818	1.74153	-0.326844	0.755084	6	0
ENSG00000137757.10	CASP5	0.378114	8	2	0.230839	Brain_Substantia_nigra	0.977376	Brain_Amygdala	6.74966	3.89342e-17	1.07595	-0.107154	1.1982	0.601374	0.523494	2	0
ENSG00000064199.6	SPA17	0.378223	13	2	0.535234	Brain_Hippocampus	0.978734	Brain_Frontal_Cortex_BA9	12.3527	4.19403e-18	0.520669	-0.620036	0.483023	-0.326969	0.325649	2	0
ENSG00000073150.13	PANX2	0.378232	10	8	0.0687336	Brain_Caudate_basal_ganglia	0.936994	Brain_Spinal_cord_cervical_c-1	2.99662	8.63686e-19	0.12064	-1.82017	1.42754	-0.196485	0.963726	8	0
ENSG00000167972.13	ABCA3	0.378517	13	4	0.0750606	Brain_Anterior_cingulate_cortex_BA24	0.887528	Brain_Cerebellum	8.93451	4.48262e-19	0.779923	-1.78009	0.765281	-0.527752	0.620082	4	0
ENSG00000155363.18	MOV10	0.378553	12	3	0.152798	Brain_Caudate_basal_ganglia	0.84251	Brain_Nucleus_accumbens_basal_ganglia	8.59212	2.51141e-17	0.771726	-1.42972	0.745544	-0.409421	0.752666	3	0
ENSG00000204052.4	LRRC73	0.378568	11	3	0.10041	Brain_Anterior_cingulate_cortex_BA24	0.870727	Brain_Hippocampus	7.38114	7.86901e-18	0.542402	-1.64287	-0.162735	-1.01667	0.652941	3	0
ENSG00000155744.9	FAM126B	0.378583	13	4	0.076197	Brain_Hippocampus	0.888586	Brain_Frontal_Cortex_BA9	7.95105	1.22512e-19	0.621497	-0.370587	1.77319	0.695907	0.688444	4	0
ENSG00000260492.2	CISTR	0.378596	12	2	0.190018	Brain_Cerebellar_Hemisphere	0.389961	Brain_Hypothalamus	10.1057	1.84717e-17	1.8849	-1.31053	-0.859689	-1.19052	0.155673	2	0
ENSG00000214700.5	C12orf71	0.378601	10	4	0.170401	Brain_Caudate_basal_ganglia	0.957223	Brain_Hippocampus	5.81982	1.79288e-17	0.724466	-0.837166	1.37092	0.301567	0.67891	4	0
ENSG00000274029.1	RP11-340F14.6	0.378614	13	6	0.0773137	Brain_Caudate_basal_ganglia	0.97216	Brain_Spinal_cord_cervical_c-1	6.07242	2.02572e-17	0.4628	-0.856577	1.76649	0.201219	0.776148	6	0
ENSG00000118369.12	USP35	0.378745	13	4	0.0365697	Brain_Nucleus_accumbens_basal_ganglia	0.293079	Brain_Anterior_cingulate_cortex_BA24	7.9203	1.21469e-17	0.288583	1.05139	2.09054	1.39723	0.325332	4	0
ENSG00000170873.18	MTSS1	0.37876	11	3	0.0835606	Brain_Cerebellum	0.975374	Brain_Caudate_basal_ganglia	8.6244	1.89803e-17	0.97365	-0.0639717	1.73039	0.216804	0.506658	3	0
ENSG00000260698.1	RP11-439E19.9	0.378828	9	6	0.0509876	Brain_Caudate_basal_ganglia	0.873136	Brain_Substantia_nigra	4.62382	3.51337e-17	0.222674	0.159677	1.95158	1.05134	0.764772	6	0
ENSG00000140694.16	PARN	0.37884	13	3	0.150117	Brain_Amygdala	0.994491	Brain_Anterior_cingulate_cortex_BA24	8.56725	5.80297e-18	0.297538	-1.43912	0.00690476	-1.05329	0.536667	3	0
ENSG00000172817.3	CYP7B1	0.378868	13	1	0.343377	Brain_Cerebellar_Hemisphere	0.505248	Brain_Anterior_cingulate_cortex_BA24	12.8982	3.36514e-17	12.8982	-0.947514	-0.666255	-0.876062	0.0654743	1	0
ENSG00000272799.1	RP11-474N24.6	0.378893	12	3	0.279846	Brain_Amygdala	0.937699	Brain_Anterior_cingulate_cortex_BA24	10.2189	4.05651e-18	0.419047	-0.449823	1.08067	0.386614	0.387478	3	0
ENSG00000170525.19	PFKFB3	0.378918	6	4	0.156113	Brain_Putamen_basal_ganglia	0.571171	Brain_Cerebellar_Hemisphere	3.00589	7.58103e-17	0.982552	-1.41826	0.643623	-0.667111	0.987447	4	0
ENSG00000204267.13	TAP2	0.379006	13	4	0.220438	Brain_Amygdala	0.851033	Brain_Cerebellum	10.4916	0.000251346	0.404601	-1.22536	0.783134	-0.130015	0.526397	4	0
ENSG00000165914.14	TTC7B	0.379089	12	4	0.0626886	Brain_Frontal_Cortex_BA9	0.902568	Brain_Amygdala	7.39714	1.63895e-17	0.608744	-1.03418	1.86139	0.0615597	0.816203	4	0
ENSG00000185813.10	PCYT2	0.379129	12	2	0.456804	Brain_Caudate_basal_ganglia	0.717652	Brain_Amygdala	11.4818	3.76952e-20	0.518152	-0.361599	0.744119	-0.269456	0.319193	2	0
ENSG00000163251.3	FZD5	0.379132	4	2	0.341936	Brain_Cortex	0.430178	Brain_Substantia_nigra	3.06766	2.7282e-17	0.932343	-0.788887	0.950346	-0.354079	0.869617	2	0
ENSG00000183137.14	CEP57L1	0.379143	12	3	0.307021	Brain_Substantia_nigra	0.977148	Brain_Amygdala	9.60267	1.29449e-17	0.609681	-1.02149	0.799513	-0.125055	0.431541	3	0
ENSG00000259772.6	RP11-16E12.2	0.379148	12	5	0.0430126	Brain_Amygdala	0.901003	Brain_Hypothalamus	7.49485	2.29765e-17	0.285366	-0.140251	2.02359	0.639887	0.800553	5	0
ENSG00000182771.18	GRID1	0.379156	8	3	0.110497	Brain_Nucleus_accumbens_basal_ganglia	0.717611	Brain_Anterior_cingulate_cortex_BA24	4.65656	1.46405e-17	0.482447	-0.361654	1.59596	0.546765	0.976956	3	0
ENSG00000140988.15	RPS2	0.3792	13	5	0.162438	Brain_Frontal_Cortex_BA9	0.780452	Brain_Caudate_basal_ganglia	7.7863	1.93338e-17	0.473066	-0.858225	1.39692	-0.249954	0.732387	5	0
ENSG00000087206.16	UIMC1	0.379211	12	4	0.0696578	Brain_Caudate_basal_ganglia	0.99968	Brain_Anterior_cingulate_cortex_BA24	7.77755	1.08185e-17	0.538896	-1.81413	0.534168	-0.600706	0.891468	4	0
ENSG00000187372.11	PCDHB13	0.379466	8	4	0.180914	Brain_Putamen_basal_ganglia	0.660196	Brain_Cerebellum	5.95127	3.27183e-18	0.223128	-0.699516	1.33795	0.766936	0.725357	4	0
ENSG00000272732.1	RP5-1159O4.2	0.379596	13	4	0.0558826	Brain_Hippocampus	0.402779	Brain_Hypothalamus	10.2536	1.18349e-16	0.49088	0.836668	1.91195	1.36261	0.387001	4	0
ENSG00000172508.10	CARNS1	0.379606	13	2	0.196874	Brain_Amygdala	0.316783	Brain_Cerebellar_Hemisphere	9.89289	1.72869e-17	3.0373	1.00109	1.29051	1.16443	0.118158	2	0
ENSG00000105556.11	MIER2	0.379631	8	6	0.160236	Brain_Caudate_basal_ganglia	0.938868	Brain_Frontal_Cortex_BA9	4.77822	0.0183891	0.191582	-1.40428	0.81912	-0.268519	0.822481	6	0
ENSG00000234722.3	LINC01287	0.379694	2	1	0.379694	Brain_Cerebellar_Hemisphere	0.379694	Brain_Cerebellum	2	3.3547e-17	2	-0.87846	-0.87846	-0.87846	1.11022e-16	1	0
ENSG00000100300.17	TSPO	0.379699	10	4	0.290418	Brain_Spinal_cord_cervical_c-1	0.916353	Brain_Hypothalamus	5.90194	3.64353e-17	0.224431	-0.853924	1.0572	-0.284956	0.604256	4	0
ENSG00000154174.7	TOMM70	0.37972	13	3	0.13588	Brain_Putamen_basal_ganglia	0.995229	Brain_Cerebellar_Hemisphere	7.57283	3.61241e-33	0.611379	-1.49131	0.00597965	-0.762249	0.649141	3	0
ENSG00000186716.20	BCR	0.379845	12	4	0.0488766	Brain_Spinal_cord_cervical_c-1	0.950123	Brain_Hippocampus	8.93108	1.64615e-17	0.684125	-1.96967	-0.0625522	-0.493361	0.516418	4	0
ENSG00000134817.10	APLNR	0.379997	12	5	0.209042	Brain_Hippocampus	0.740981	Brain_Caudate_basal_ganglia	6.19263	2.86616e-17	0.382366	-0.946864	1.2562	-0.182448	0.9377	5	0
ENSG00000179335.18	CLK3	0.380096	12	3	0.416303	Brain_Cerebellar_Hemisphere	0.932856	Brain_Amygdala	9.12437	5.91369e-20	0.346357	-0.744989	0.812852	-0.00452891	0.68858	3	0
ENSG00000141428.16	C18orf21	0.380117	10	2	0.191712	Brain_Nucleus_accumbens_basal_ganglia	0.534049	Brain_Amygdala	9.01387	3.89026e-33	0.986131	-0.621838	1.30553	0.56584	0.469374	2	0
ENSG00000067365.14	METTL22	0.380117	10	1	0.21545	Brain_Hypothalamus	0.515055	Brain_Nucleus_accumbens_basal_ganglia	9.58159	4.72749e-17	9.58159	-1.23872	-0.650987	-0.858976	0.252543	1	0
ENSG00000140575.12	IQGAP1	0.380143	13	2	0.227997	Brain_Cortex	0.647342	Brain_Nucleus_accumbens_basal_ganglia	11.4878	2.36313e-17	1.35198	-1.20554	0.562815	-0.823574	0.50998	2	0
ENSG00000068784.12	SRBD1	0.380151	12	4	0.117725	Brain_Anterior_cingulate_cortex_BA24	0.588147	Brain_Spinal_cord_cervical_c-1	6.19153	1.12188e-17	0.453961	-0.978762	1.56439	-0.00675761	1.14593	4	0
ENSG00000111364.15	DDX55	0.380361	13	2	0.210972	Brain_Amygdala	0.682732	Brain_Hypothalamus	12.2704	2.67072e-17	0.457543	0.408738	1.2509	0.854942	0.235251	2	0
ENSG00000122691.12	TWIST1	0.380445	2	2	0.241227	Brain_Hippocampus	0.510342	Brain_Cerebellum	1.0747	0.925297	0.925297	-1.17192	-0.658306	-0.915115	0.363183	2	0
ENSG00000164136.16	IL15	0.380456	4	3	0.245331	Brain_Cortex	0.855408	Brain_Caudate_basal_ganglia	2.79646	2.04817e-16	0.389732	-0.482896	1.16176	0.505714	0.804736	3	0
ENSG00000182150.15	ERCC6L2	0.380584	13	1	0.233339	Brain_Cortex	0.465689	Brain_Caudate_basal_ganglia	12.6269	1.04885e-17	12.6269	0.729511	1.1918	0.867787	0.159486	1	0
ENSG00000138095.18	LRPPRC	0.380689	12	2	0.0298132	Brain_Caudate_basal_ganglia	0.933717	Brain_Substantia_nigra	10.2917	5.09795e-17	0.974722	-0.319827	2.17256	0.97793	0.697235	2	0
ENSG00000113140.10	SPARC	0.380785	6	5	0.0817632	Brain_Cortex	0.95243	Brain_Putamen_basal_ganglia	2.84073	0.0830941	0.256811	-0.332854	1.74055	0.693809	0.81321	5	0
ENSG00000272693.3	RP11-479O9.4	0.38079	7	1	0.374031	Brain_Nucleus_accumbens_basal_ganglia	0.383514	Brain_Cerebellar_Hemisphere	7	1.28658e-32	7	0.87144	0.888948	0.876442	0.00854313	1	0
ENSG00000146373.16	RNF217	0.380801	9	5	0.259769	Brain_Cortex	0.945099	Brain_Nucleus_accumbens_basal_ganglia	4.90099	2.68639e-17	0.361005	-1.12694	0.434497	-0.262152	0.541965	5	0
ENSG00000115137.11	DNAJC27	0.380923	12	3	0.0893754	Brain_Frontal_Cortex_BA9	0.423272	Brain_Amygdala	8.97759	5.13317e-18	0.476987	-1.6987	-0.800758	-1.35491	0.41306	3	0
ENSG00000006125.17	AP2B1	0.380966	13	6	0.131773	Brain_Nucleus_accumbens_basal_ganglia	0.929231	Brain_Hippocampus	6.09918	1.795e-16	0.262143	-1.50715	1.35966	0.0370839	0.923478	6	0
ENSG00000134851.12	TMEM165	0.380982	13	4	0.059208	Brain_Hippocampus	0.65897	Brain_Putamen_basal_ganglia	8.73866	2.56491e-17	0.411305	-1.88665	0.82659	-1.06114	0.800379	4	0
ENSG00000143947.13	RPS27A	0.381039	10	6	0.0905054	Brain_Hippocampus	0.816993	Brain_Frontal_Cortex_BA9	3.01658	1.48307e-16	0.160367	-1.69274	0.424639	-0.795909	0.908723	6	0
ENSG00000114353.16	GNAI2	0.381101	1	1	0.381101	Brain_Hypothalamus	0.381101	Brain_Hypothalamus	1	1	1	0.87587	0.87587	0.87587	#N/A	1	0
ENSG00000145996.11	CDKAL1	0.381114	9	3	0.150731	Brain_Cerebellar_Hemisphere	0.999655	Brain_Amygdala	7.01232	9.42328e-18	0.78412	-0.000432927	1.43695	1.21095	0.495271	3	0
ENSG00000163625.15	WDFY3	0.381148	1	1	0.381148	Brain_Substantia_nigra	0.381148	Brain_Substantia_nigra	1	1	1	-0.875783	-0.875783	-0.875783	#N/A	1	0
ENSG00000174137.12	FAM53A	0.381201	13	4	0.390236	Brain_Cerebellar_Hemisphere	0.968968	Brain_Anterior_cingulate_cortex_BA24	9.64116	3.99982e-17	0.425009	-0.85919	0.787591	0.385442	0.494578	4	0
ENSG00000205562.2	RP11-497E19.1	0.381214	6	4	0.146297	Brain_Frontal_Cortex_BA9	0.977918	Brain_Hippocampus	3.54246	5.33336e-17	0.265867	-1.45274	0.154989	-0.158483	0.637598	4	0
ENSG00000172239.13	PAIP1	0.381277	9	1	0.317293	Brain_Cerebellum	0.441686	Brain_Cerebellar_Hemisphere	8.74011	3.73925e-17	8.74011	-1.00004	-0.76935	-0.864413	0.11294	1	0
ENSG00000103540.16	CCP110	0.381328	13	4	0.342029	Brain_Caudate_basal_ganglia	0.992684	Brain_Putamen_basal_ganglia	8.3054	7.20591e-18	0.650967	-0.950164	0.591532	0.103231	0.520757	4	0
ENSG00000204092.2	LINC00951	0.381386	3	2	0.157082	Brain_Cerebellum	0.557898	Brain_Caudate_basal_ganglia	2.38952	0.0203347	0.590143	-1.41495	-0.585966	-1.10839	0.454699	2	0
ENSG00000168828.5	OR13J1	0.381388	11	2	0.174496	Brain_Cerebellar_Hemisphere	0.994437	Brain_Amygdala	8.77291	1.06808e-17	2.22709	-1.3579	0.0069727	-0.332052	0.582671	2	0
ENSG00000144579.7	CTDSP1	0.381411	4	1	0.381411	Brain_Anterior_cingulate_cortex_BA24	0.381411	Brain_Cerebellar_Hemisphere	4	1.21915e-47	4	-0.875299	0.875299	2.77556e-17	1.01071	1	0
ENSG00000117143.13	UAP1	0.381415	12	2	0.153	Brain_Putamen_basal_ganglia	0.220452	Brain_Cerebellar_Hemisphere	11.3806	3.20272e-17	0.475613	-1.42902	-1.22533	-1.30049	0.0656742	2	0
ENSG00000156831.7	NSMCE2	0.381448	13	1	0.354963	Brain_Amygdala	0.42892	Brain_Cortex	12.9498	3.3208e-17	12.9498	-0.925005	-0.791041	-0.873481	0.0678356	1	0
ENSG00000162924.13	REL	0.38148	8	4	0.130028	Brain_Amygdala	0.66206	Brain_Cerebellar_Hemisphere	4.16542	5.42852e-19	0.649846	-1.19224	1.51399	0.379968	1.31922	4	0
ENSG00000273551.1	RP11-616M22.11	0.381524	9	2	0.167277	Brain_Nucleus_accumbens_basal_ganglia	0.824398	Brain_Caudate_basal_ganglia	6.64572	2.93177e-17	2.26545	-1.38101	1.38101	-0.514226	0.828715	2	0
ENSG00000142303.13	ADAMTS10	0.381527	7	2	0.173432	Brain_Cortex	0.471995	Brain_Caudate_basal_ganglia	5.06241	7.40248e-18	1.85228	-1.35115	1.36126	0.00740487	1.2743	2	0
ENSG00000136875.12	PRPF4	0.381548	13	1	0.101307	Brain_Cortex	0.310248	Brain_Cerebellar_Hemisphere	12.6787	4.92455e-18	12.6787	-1.63855	1.61798	0.864212	1.12479	1	0
ENSG00000135917.13	SLC19A3	0.381607	13	5	0.37809	Brain_Nucleus_accumbens_basal_ganglia	0.875444	Brain_Amygdala	7.43745	4.16818e-17	0.254139	-0.876401	0.881421	-0.380328	0.54122	5	0
ENSG00000109586.11	GALNT7	0.381615	9	4	0.0977667	Brain_Cerebellar_Hemisphere	0.890717	Brain_Hippocampus	4.62967	7.47187e-18	0.222875	-1.65578	0.181138	-0.728988	0.706514	4	0
ENSG00000255974.7	CYP2A6	0.381639	6	3	0.133845	Brain_Nucleus_accumbens_basal_ganglia	0.614683	Brain_Substantia_nigra	3.19848	6.64025e-17	0.320197	-1.49911	-0.503401	-1.12927	0.434425	3	0
ENSG00000275383.1	RP11-615I2.6	0.381647	13	3	0.0893903	Brain_Spinal_cord_cervical_c-1	0.882194	Brain_Anterior_cingulate_cortex_BA24	10.5533	5.20493e-18	0.71552	-1.69862	0.838117	-0.24467	0.640565	3	0
ENSG00000108021.19	FAM208B	0.381664	3	2	0.209063	Brain_Cerebellar_Hemisphere	0.785103	Brain_Amygdala	2.10373	7.44412e-32	0.896274	-1.25615	-0.272676	-0.928323	0.567808	2	0
ENSG00000071991.8	CDH19	0.381692	6	4	0.301279	Brain_Hippocampus	0.805195	Brain_Caudate_basal_ganglia	4.00844	1.35587e-16	0.139732	-0.610656	1.03369	0.318242	0.538254	4	0
ENSG00000254880.1	PKNOX2-AS1	0.38174	4	1	0.367118	Brain_Cortex	0.440084	Brain_Anterior_cingulate_cortex_BA24	3.87916	1.69731e-16	3.87916	0.772052	0.901884	0.86088	0.0601346	1	0
ENSG00000204361.8	NXPE2	0.381761	2	1	0.381761	Brain_Hypothalamus	0.381761	Brain_Substantia_nigra	2	3.3547e-17	2	0.874656	0.874656	0.874656	1.57009e-16	1	0
ENSG00000283646.1	LINC02009	0.381773	11	5	0.0465813	Brain_Spinal_cord_cervical_c-1	0.919021	Brain_Hippocampus	5.7662	1.12783e-17	0.474958	-0.798289	1.99009	0.103941	0.975444	5	0
ENSG00000099377.13	HSD3B7	0.381853	13	1	0.0819398	Brain_Cortex	0.540468	Brain_Substantia_nigra	12.7245	4.3606e-17	12.7245	-1.73954	0.82921	-0.742658	0.546138	1	0
ENSG00000141295.13	SCRN2	0.381863	13	2	0.440691	Brain_Caudate_basal_ganglia	0.846032	Brain_Spinal_cord_cervical_c-1	11.7678	4.07603e-17	0.754614	-0.593198	0.771027	0.237768	0.385232	2	0
ENSG00000267505.1	CTC-296K1.3	0.382015	9	3	0.118261	Brain_Frontal_Cortex_BA9	0.935707	Brain_Caudate_basal_ganglia	6.75538	7.85658e-19	0.805914	-1.56212	0.76935	-0.794963	0.784101	3	0
ENSG00000099364.16	FBXL19	0.382029	6	2	0.349614	Brain_Nucleus_accumbens_basal_ganglia	0.361062	Brain_Cerebellar_Hemisphere	5.01561	1.25672e-19	0.984386	-0.913344	0.935338	-0.60523	0.754721	2	0
ENSG00000205060.10	SLC35B4	0.382035	10	3	0.197984	Brain_Nucleus_accumbens_basal_ganglia	0.622681	Brain_Cerebellar_Hemisphere	7.75605	7.18096e-17	0.924677	-1.17278	1.28732	0.598773	0.78169	3	0
ENSG00000143514.16	TP53BP2	0.382068	12	3	0.149741	Brain_Cerebellum	0.789453	Brain_Caudate_basal_ganglia	5.96978	2.08425e-18	0.918228	-1.44045	-0.267021	-0.965026	0.509113	3	0
ENSG00000110799.13	VWF	0.382139	2	2	0.211408	Brain_Putamen_basal_ganglia	0.592707	Brain_Frontal_Cortex_BA9	1.05286	0.947139	0.947139	-0.534917	1.2497	0.357393	1.26192	2	0
ENSG00000008988.9	RPS20	0.382231	13	3	0.0811297	Brain_Caudate_basal_ganglia	0.25091	Brain_Anterior_cingulate_cortex_BA24	10.3144	1.67488e-17	0.653688	-1.74417	-1.14814	-1.52076	0.20684	3	0
ENSG00000166359.10	WDR88	0.382271	9	4	0.309735	Brain_Caudate_basal_ganglia	0.950064	Brain_Cerebellum	6.5225	3.34967e-17	0.274246	-0.0931751	1.01578	0.624597	0.426046	4	0
ENSG00000133398.3	MED10	0.382288	13	2	0.0956236	Brain_Spinal_cord_cervical_c-1	0.603754	Brain_Hypothalamus	11.5439	2.43265e-17	1.06353	-1.66645	-0.519009	-0.927766	0.332915	2	0
ENSG00000122687.17	MRM2	0.382432	13	1	0.10423	Brain_Frontal_Cortex_BA9	0.96574	Brain_Hippocampus	12.0587	7.84779e-17	12.0587	-1.62468	0.0429517	-0.844145	0.490232	1	0
ENSG00000175104.14	TRAF6	0.382464	4	1	0.382464	Brain_Cortex	0.382464	Brain_Hippocampus	4	7.83278e-33	4	-0.873365	-0.873365	-0.873365	1.11022e-16	1	0
ENSG00000138834.12	MAPK8IP3	0.382701	7	3	0.245162	Brain_Anterior_cingulate_cortex_BA24	0.594372	Brain_Cerebellar_Hemisphere	5.75202	1.35145e-17	0.24995	-0.998747	1.16218	0.763523	0.811747	3	0
ENSG00000185651.14	UBE2L3	0.382844	3	1	0.358655	Brain_Frontal_Cortex_BA9	0.402037	Brain_Cortex	2.94689	0.0110819	2.94689	-0.917931	-0.837988	-0.865038	0.0458114	1	0
ENSG00000128059.8	PPAT	0.382938	13	2	0.275331	Brain_Nucleus_accumbens_basal_ganglia	0.576006	Brain_Cerebellar_Hemisphere	11.7048	2.04318e-17	1.01097	-1.09087	0.772668	-0.844971	0.504785	2	0
ENSG00000167656.4	LY6D	0.38297	12	5	0.0477402	Brain_Anterior_cingulate_cortex_BA24	0.875463	Brain_Cerebellum	4.61123	4.6697e-17	0.225957	-1.24051	1.97967	0.240307	1.06746	5	0
ENSG00000116750.13	UCHL5	0.383102	12	2	0.258522	Brain_Amygdala	0.50253	Brain_Cortex	9.00553	3.56317e-17	2.73633	-1.12989	1.12989	-0.483861	0.987502	2	0
ENSG00000127743.5	IL17B	0.383137	6	4	0.102967	Brain_Cerebellum	0.420487	Brain_Hippocampus	3.92647	6.16257e-18	0.331837	-1.61971	1.63063	-0.825674	1.24556	4	0
ENSG00000180336.17	MEIOC	0.383264	10	3	0.0951128	Brain_Hypothalamus	0.978601	Brain_Cortex	7.46421	1.87841e-17	0.991858	-0.616595	1.66902	0.389645	0.661985	3	0
ENSG00000136861.17	CDK5RAP2	0.383303	13	2	0.371521	Brain_Cerebellum	0.881607	Brain_Amygdala	11.6344	1.57792e-17	0.630138	-0.893629	0.288347	-0.0220513	0.344558	2	0
ENSG00000043039.6	BARX2	0.383362	12	2	0.178089	Brain_Cerebellum	0.720578	Brain_Cortex	10.5351	1.57186e-17	1.44938	0.357686	1.34666	0.577156	0.39867	2	0
ENSG00000088812.17	ATRN	0.383398	7	3	0.305176	Brain_Putamen_basal_ganglia	0.78406	Brain_Caudate_basal_ganglia	3.70287	7.51994e-17	1.26862	-1.0254	0.999502	0.00965289	0.930756	3	0
ENSG00000258913.1	RP11-260M19.2	0.383428	4	2	0.150381	Brain_Hypothalamus	0.878705	Brain_Anterior_cingulate_cortex_BA24	3.26541	8.64439e-05	0.629558	-0.152611	1.43819	0.73543	0.818425	2	0
ENSG00000163827.12	LRRC2	0.383502	8	5	0.108836	Brain_Cerebellar_Hemisphere	0.838343	Brain_Amygdala	4.13164	1.62106e-16	0.166692	-1.60345	0.204014	-0.533577	0.587038	5	0
ENSG00000162779.21	AXDND1	0.383555	5	4	0.133086	Brain_Hypothalamus	0.796014	Brain_Hippocampus	3.15557	3.11049e-17	0.125439	-0.543813	1.50204	0.607562	0.938447	4	0
ENSG00000136928.6	GABBR2	0.383631	9	2	0.263197	Brain_Putamen_basal_ganglia	0.356384	Brain_Substantia_nigra	8.01129	4.83477e-17	0.988712	-1.11887	0.922277	0.695483	0.680382	2	0
ENSG00000186566.12	GPATCH8	0.383646	2	2	0.16659	Brain_Frontal_Cortex_BA9	0.830398	Brain_Putamen_basal_ganglia	1.19178	0.80822	0.80822	0.214191	1.38324	0.798717	0.826645	2	0
ENSG00000168495.12	POLR3D	0.383689	13	4	0.116729	Brain_Cerebellum	0.802956	Brain_Putamen_basal_ganglia	9.97868	1.57518e-17	0.80012	-1.56865	1.26137	-1.17594	0.845215	4	0
ENSG00000166326.6	TRIM44	0.383712	1	1	0.383712	Brain_Cerebellar_Hemisphere	0.383712	Brain_Cerebellar_Hemisphere	1	1	1	-0.871078	-0.871078	-0.871078	#N/A	1	0
ENSG00000183648.9	NDUFB1	0.383781	10	3	0.154959	Brain_Cerebellar_Hemisphere	0.851832	Brain_Cortex	7.6144	5.58432e-19	0.933854	-1.06605	1.42223	-0.544366	0.773897	3	0
ENSG00000187866.8	FAM122A	0.383831	11	4	0.104842	Brain_Cerebellar_Hemisphere	0.68996	Brain_Nucleus_accumbens_basal_ganglia	6.10321	3.4518e-17	0.354594	-1.07249	1.62182	0.00032092	1.27377	4	0
ENSG00000092201.9	SUPT16H	0.383866	5	2	0.23269	Brain_Cortex	0.518853	Brain_Caudate_basal_ganglia	4.00278	3.46684e-17	0.997215	0.645114	1.19346	0.754783	0.245227	2	0
ENSG00000105675.8	ATP4A	0.383987	9	2	0.155005	Brain_Cerebellum	0.193944	Brain_Cerebellar_Hemisphere	8.61511	3.6237e-17	0.371182	1.299	1.42207	1.35328	0.0401782	2	0
ENSG00000103932.11	RPAP1	0.384016	13	3	0.19183	Brain_Putamen_basal_ganglia	0.83354	Brain_Cerebellar_Hemisphere	11.489	2.15229e-16	0.515445	-1.30519	-0.210163	-0.869772	0.388473	3	0
ENSG00000147408.14	CSGALNACT1	0.384258	12	1	0.220926	Brain_Hypothalamus	0.549024	Brain_Hippocampus	11.5121	6.64313e-17	11.5121	0.599223	1.22407	0.856336	0.185276	1	0
ENSG00000164393.8	ADGRF2	0.384277	2	2	0.182253	Brain_Cerebellar_Hemisphere	0.418635	Brain_Cerebellum	1.7784	0.221595	0.221595	-1.33385	-0.808791	-1.07132	0.371272	2	0
ENSG00000083307.10	GRHL2	0.384307	2	1	0.384307	Brain_Frontal_Cortex_BA9	0.384307	Brain_Cortex	2	3.3547e-17	2	0.869988	0.869988	0.869988	1.11022e-16	1	0
ENSG00000129255.15	MPDU1	0.384549	10	4	0.140944	Brain_Cerebellar_Hemisphere	0.846158	Brain_Nucleus_accumbens_basal_ganglia	5.38744	3.54647e-17	0.760031	-1.04368	1.47229	0.176212	0.71706	4	0
ENSG00000165238.16	WNK2	0.384593	4	3	0.124865	Brain_Anterior_cingulate_cortex_BA24	0.759573	Brain_Cerebellum	2.1663	0.0487513	0.811575	-0.306041	1.53467	0.747994	0.767177	3	0
ENSG00000167766.18	ZNF83	0.384709	13	4	0.017714	Brain_Substantia_nigra	0.760622	Brain_Nucleus_accumbens_basal_ganglia	9.85469	0.00578555	0.445006	-0.304665	2.37154	1.38871	0.645913	4	0
ENSG00000153922.10	CHD1	0.38472	2	2	0.228279	Brain_Frontal_Cortex_BA9	0.339496	Brain_Cortex	1.24809	0.75191	0.75191	0.955161	1.2048	1.07998	0.176524	2	0
ENSG00000187695.8	RP11-723O4.6	0.384768	2	1	0.384768	Brain_Nucleus_accumbens_basal_ganglia	0.384768	Brain_Putamen_basal_ganglia	2	3.3547e-17	2	-0.869145	-0.869145	-0.869145	2.48253e-16	1	0
ENSG00000171262.11	FAM98B	0.384912	12	2	0.362679	Brain_Cerebellar_Hemisphere	0.638808	Brain_Amygdala	10.6059	3.85263e-17	1.39411	-0.469366	0.910272	-0.244831	0.524584	2	0
ENSG00000249487.6	LINC01586	0.384968	8	4	0.0607451	Brain_Frontal_Cortex_BA9	0.977529	Brain_Amygdala	5.79802	9.85408e-17	0.319591	-0.293764	1.87535	0.264612	0.682069	4	0
ENSG00000271447.5	MMP28	0.385039	2	2	0.169864	Brain_Frontal_Cortex_BA9	0.851683	Brain_Substantia_nigra	1.02179	0.978206	0.978206	0.186971	1.37264	0.779806	0.838395	2	0
ENSG00000224795.1	NTM-AS1	0.385234	9	3	0.100831	Brain_Hypothalamus	0.740088	Brain_Frontal_Cortex_BA9	7.27065	1.77094e-18	0.594885	-1.64084	0.331737	-0.670168	0.506592	3	0
ENSG00000165669.13	FAM204A	0.385313	7	4	0.246847	Brain_Cortex	0.815151	Brain_Substantia_nigra	2.93256	2.24123e-17	0.22345	-1.15804	0.745698	-0.283509	0.786881	4	0
ENSG00000065154.11	OAT	0.385333	10	4	0.160041	Brain_Nucleus_accumbens_basal_ganglia	0.947257	Brain_Cerebellum	4.34456	3.91652e-18	0.226934	-1.40493	0.962265	0.194883	0.786991	4	0
ENSG00000166292.11	TMEM100	0.385364	5	1	0.385364	Brain_Substantia_nigra	0.385364	Brain_Caudate_basal_ganglia	5	3.81901e-17	5	0.868056	0.868056	0.868056	1.11022e-16	1	0
ENSG00000183020.13	AP2A2	0.385398	13	4	0.150819	Brain_Anterior_cingulate_cortex_BA24	0.980242	Brain_Amygdala	8.62346	1.01561e-17	0.313245	-1.43665	0.455521	-0.555296	0.500025	4	0
ENSG00000102854.15	MSLN	0.385488	10	5	0.120019	Brain_Cerebellum	0.713594	Brain_Amygdala	5.12934	9.7659e-18	0.201879	-1.55469	0.637535	-0.0511373	0.838348	5	0
ENSG00000034971.16	MYOC	0.385568	13	5	0.0464509	Brain_Amygdala	0.670007	Brain_Caudate_basal_ganglia	4.94502	2.89486e-18	0.204155	-0.760738	1.99127	0.293118	1.02579	5	0
ENSG00000147421.17	HMBOX1	0.385607	4	4	0.312977	Brain_Cerebellar_Hemisphere	0.905133	Brain_Substantia_nigra	2.20819	0.108112	0.108112	-1.009	0.402992	-0.169297	0.609992	4	0
ENSG00000196876.15	SCN8A	0.385617	5	3	0.257496	Brain_Amygdala	0.466457	Brain_Putamen_basal_ganglia	3.281	1.25687e-33	0.523115	-1.13233	0.728256	-0.245937	0.901728	3	0
ENSG00000101412.12	E2F1	0.38571	13	3	0.215362	Brain_Hippocampus	0.956925	Brain_Substantia_nigra	8.90842	2.49687e-17	1.82149	-1.23895	1.03851	0.296135	0.705602	3	0
ENSG00000135045.6	C9orf40	0.385818	11	4	0.044726	Brain_Cortex	0.993139	Brain_Substantia_nigra	4.35558	7.27236e-18	1.34017	-0.27215	2.00722	0.643813	0.838383	4	0
ENSG00000170515.13	PA2G4	0.385836	1	1	0.385836	Brain_Putamen_basal_ganglia	0.385836	Brain_Putamen_basal_ganglia	1	1	1	0.867194	0.867194	0.867194	#N/A	1	0
ENSG00000267060.5	PTGES3L	0.385942	8	2	0.16902	Brain_Cerebellar_Hemisphere	0.948507	Brain_Cortex	5.42118	2.52307e-31	2.57882	-1.37536	-0.0645821	-0.990144	0.592924	2	0
ENSG00000134775.15	FHOD3	0.385987	11	5	0.14646	Brain_Caudate_basal_ganglia	0.988801	Brain_Anterior_cingulate_cortex_BA24	5.8675	7.90367e-20	0.258299	-0.936744	1.45215	0.407342	0.864696	5	0
ENSG00000100271.16	TTLL1	0.385989	12	5	0.110224	Brain_Hypothalamus	0.524663	Brain_Nucleus_accumbens_basal_ganglia	6.87588	1.53704e-16	0.239758	-1.59719	0.855611	-0.844281	0.850463	5	0
ENSG00000066777.8	ARFGEF1	0.386034	5	2	0.192946	Brain_Spinal_cord_cervical_c-1	0.395124	Brain_Cerebellar_Hemisphere	4.75562	3.65445e-17	0.244376	-1.30191	-0.850361	-0.940672	0.20194	2	0
ENSG00000116016.13	EPAS1	0.386062	2	2	0.172661	Brain_Hypothalamus	0.836826	Brain_Nucleus_accumbens_basal_ganglia	1.00248	0.997515	0.997515	0.205955	1.3637	0.78483	0.818652	2	0
ENSG00000239998.5	LILRA2	0.386147	10	2	0.267151	Brain_Cerebellar_Hemisphere	0.975947	Brain_Anterior_cingulate_cortex_BA24	9.40069	4.05834e-20	0.599308	0.0301509	1.10965	0.138101	0.341367	2	0
ENSG00000135966.12	TGFBRAP1	0.386157	13	7	0.111464	Brain_Frontal_Cortex_BA9	0.966894	Brain_Anterior_cingulate_cortex_BA24	5.77359	2.93436e-17	0.228079	-1.59165	0.868264	-0.33027	0.710518	7	0
ENSG00000142973.13	CYP4B1	0.386203	6	3	0.109574	Brain_Hippocampus	0.915758	Brain_Caudate_basal_ganglia	4.85672	1.08472e-32	0.199523	-1.60011	0.291214	-0.14763	0.715422	3	0
ENSG00000141971.12	MVB12A	0.386269	13	2	0.150565	Brain_Putamen_basal_ganglia	0.977364	Brain_Frontal_Cortex_BA9	9.31681	3.89103e-17	3.20031	-1.43754	0.536699	-0.393703	0.678799	2	0
ENSG00000165548.10	TMEM63C	0.386455	5	4	0.109916	Brain_Cortex	0.349689	Brain_Putamen_basal_ganglia	3.00417	6.53746e-17	0.119582	-0.935192	1.59857	0.92118	1.06014	4	0
ENSG00000111218.11	PRMT8	0.386474	6	3	0.154395	Brain_Cerebellar_Hemisphere	0.866459	Brain_Nucleus_accumbens_basal_ganglia	3.0018	1.54904e-17	0.998973	-1.07962	1.42418	-0.116954	1.19269	3	0
ENSG00000120440.13	TTLL2	0.38649	10	5	0.0571009	Brain_Cerebellum	0.918979	Brain_Amygdala	6.66403	5.04543e-17	0.244536	-0.75725	1.90254	1.06497	1.0823	5	0
ENSG00000166685.11	COG1	0.386491	13	7	0.0749727	Brain_Substantia_nigra	0.943694	Brain_Cerebellum	5.82152	2.38183e-18	0.273863	-1.7038	1.78063	-0.353399	0.988551	7	0
ENSG00000263321.1	RP11-388C12.5	0.38654	1	1	0.38654	Brain_Cerebellum	0.38654	Brain_Cerebellum	1	1	1	0.865909	0.865909	0.865909	#N/A	1	0
ENSG00000144026.11	ZNF514	0.386542	13	3	0.221747	Brain_Cerebellar_Hemisphere	0.845728	Brain_Hypothalamus	10.8528	9.70845e-18	0.684973	-1.2219	0.296278	-0.763271	0.456959	3	0
ENSG00000166548.15	TK2	0.386571	13	3	0.0603465	Brain_Putamen_basal_ganglia	0.66041	Brain_Hypothalamus	10.1398	7.41155e-18	0.629827	-0.439347	1.87825	0.862445	0.649479	3	0
ENSG00000137486.16	ARRB1	0.3867	2	2	0.177578	Brain_Cerebellum	0.897699	Brain_Hypothalamus	1.2986	0.701405	0.701405	-0.128569	1.34825	0.609841	1.04427	2	0
ENSG00000108771.12	DHX58	0.386784	11	2	0.178515	Brain_Hypothalamus	0.737601	Brain_Frontal_Cortex_BA9	10.1796	2.07296e-17	0.794247	0.335032	1.34534	1.16924	0.306098	2	0
ENSG00000261649.6	GOLGA6L7P	0.386787	9	4	0.0920179	Brain_Nucleus_accumbens_basal_ganglia	0.962238	Brain_Cerebellum	4.55002	3.42449e-18	0.588218	-0.721218	1.68485	0.315233	0.840157	4	0
ENSG00000184999.11	SLC22A10	0.386891	3	2	0.198793	Brain_Cortex	0.760413	Brain_Nucleus_accumbens_basal_ganglia	2.041	5.61045e-17	0.958999	0.304939	1.285	0.958311	0.565837	2	0
ENSG00000079931.14	MOXD1	0.387005	12	4	0.128085	Brain_Hypothalamus	0.942559	Brain_Spinal_cord_cervical_c-1	7.79051	5.28938e-18	0.280048	-0.237353	1.5217	0.551505	0.516972	4	0
ENSG00000248487.8	ABHD14A	0.387025	12	3	0.0947189	Brain_Hippocampus	0.739589	Brain_Substantia_nigra	9.86868	1.14136e-17	0.952953	-0.332398	1.67101	0.482314	0.439242	3	0
ENSG00000184647.10	PRSS55	0.387037	11	4	0.241339	Brain_Nucleus_accumbens_basal_ganglia	0.988811	Brain_Amygdala	7.71693	1.04691e-18	0.636479	-1.17165	1.11051	-0.00562471	0.62167	4	0
ENSG00000133800.8	LYVE1	0.387037	11	4	0.177799	Brain_Cortex	0.827901	Brain_Cerebellar_Hemisphere	7.51062	3.39516e-17	0.562488	-0.429681	1.34756	0.817682	0.599843	4	0
ENSG00000011465.16	DCN	0.387063	2	2	0.19043	Brain_Nucleus_accumbens_basal_ganglia	0.299558	Brain_Anterior_cingulate_cortex_BA24	1.51058	0.489419	0.489419	1.03738	1.30931	1.17334	0.192281	2	0
ENSG00000083857.13	FAT1	0.38711	12	6	0.0922977	Brain_Caudate_basal_ganglia	0.927541	Brain_Hippocampus	6.02964	2.90933e-18	0.40262	-0.771345	1.6834	1.02903	0.919422	6	0
ENSG00000073737.16	DHRS9	0.387125	2	2	0.228902	Brain_Cerebellar_Hemisphere	0.580404	Brain_Spinal_cord_cervical_c-1	1.09574	0.904255	0.904255	0.552794	1.20319	0.877993	0.4599	2	0
ENSG00000126583.10	PRKCG	0.387181	8	2	0.17411	Brain_Cerebellum	0.565227	Brain_Nucleus_accumbens_basal_ganglia	7.07999	1.01705e-48	0.920005	-0.575095	1.35912	0.529324	0.523841	2	0
ENSG00000158806.13	NPM2	0.387195	13	4	0.0954124	Brain_Putamen_basal_ganglia	0.911373	Brain_Cerebellar_Hemisphere	9.2908	3.34865e-17	0.63614	-1.66751	0.850399	-0.448997	0.671839	4	0
ENSG00000273325.1	RP1-90G24.11	0.387272	4	2	0.225757	Brain_Spinal_cord_cervical_c-1	0.530036	Brain_Cerebellar_Hemisphere	2.96433	1.91964e-16	1.00003	-1.21136	-0.627951	-0.784379	0.285352	2	0
ENSG00000166503.8	RP11-382A20.3	0.387291	7	3	0.134384	Brain_Hippocampus	0.851948	Brain_Spinal_cord_cervical_c-1	4.30403	1.6303e-33	0.785259	-0.454821	1.49703	0.707562	0.88535	3	0
ENSG00000010310.8	GIPR	0.387302	12	6	0.283483	Brain_Frontal_Cortex_BA9	0.970986	Brain_Cortex	5.57855	8.56736e-17	0.234193	-0.875364	1.07253	0.024392	0.696644	6	0
ENSG00000180432.5	CYP8B1	0.38732	2	2	0.172088	Brain_Nucleus_accumbens_basal_ganglia	0.651117	Brain_Spinal_cord_cervical_c-1	1.20217	0.797834	0.797834	-0.452211	1.36553	0.456657	1.28533	2	0
ENSG00000128274.15	A4GALT	0.387327	10	5	0.0738729	Brain_Amygdala	0.988903	Brain_Anterior_cingulate_cortex_BA24	6.16731	0.00292899	0.217784	-1.7874	-0.0139081	-1.06674	0.599636	5	0
ENSG00000168297.15	PXK	0.387351	13	4	0.0401961	Brain_Cerebellar_Hemisphere	0.971737	Brain_Hippocampus	8.72961	1.49224e-17	0.871869	-2.05173	0.120967	-0.45228	0.650674	4	0
ENSG00000070047.11	PHRF1	0.387361	11	4	0.199829	Brain_Cortex	0.504962	Brain_Cerebellum	6.4123	9.80333e-18	0.407071	-0.832891	1.28204	0.40268	0.979899	4	0
ENSG00000162972.10	MAIP1	0.387465	13	4	0.0482077	Brain_Frontal_Cortex_BA9	0.948752	Brain_Amygdala	5.65857	3.0996e-18	1.05632	-1.97553	-0.0642746	-0.841548	0.643355	4	0
ENSG00000112759.16	SLC29A1	0.387494	5	4	0.308602	Brain_Cerebellum	0.927546	Brain_Frontal_Cortex_BA9	2.50649	1.25714e-32	0.473813	-1.01816	0.718956	-0.152158	0.683439	4	0
ENSG00000148498.15	PARD3	0.387583	12	4	0.119607	Brain_Spinal_cord_cervical_c-1	0.91636	Brain_Frontal_Cortex_BA9	6.00691	1.93688e-17	0.213315	-1.55642	0.794715	-0.464228	0.815487	4	0
ENSG00000124541.6	RRP36	0.387665	12	3	0.103022	Brain_Frontal_Cortex_BA9	0.93019	Brain_Cortex	9.80203	2.50559e-17	0.42422	-1.63038	-0.0876062	-0.559215	0.511373	3	0
ENSG00000244128.5	LINC01322	0.387852	5	2	0.18079	Brain_Frontal_Cortex_BA9	0.757534	Brain_Substantia_nigra	4.00011	9.31393e-17	0.999885	0.308721	1.33833	1.13241	0.460454	2	0
ENSG00000158828.7	PINK1	0.387873	13	5	0.0602932	Brain_Substantia_nigra	0.98502	Brain_Cortex	8.76231	2.56493e-17	0.535587	-1.56823	1.87864	-0.0499398	0.770232	5	0
ENSG00000214548.14	MEG3	0.387899	8	1	0.387899	Brain_Cerebellum	0.387899	Brain_Anterior_cingulate_cortex_BA24	8	3.17539e-17	8	-0.863434	0.863434	-0.647575	0.61054	1	0
ENSG00000240563.1	L1TD1	0.388047	4	4	0.121625	Brain_Putamen_basal_ganglia	0.758295	Brain_Cerebellum	2.00471	0.0831395	0.0831395	-0.30772	1.54799	0.717425	0.808682	4	0
ENSG00000119013.8	NDUFB3	0.3881	8	4	0.0708317	Brain_Caudate_basal_ganglia	0.630148	Brain_Anterior_cingulate_cortex_BA24	5.19198	9.04478e-17	0.200566	-0.481519	1.80655	1.1442	1.02513	4	0
ENSG00000180884.9	ZNF792	0.388144	12	3	0.0619752	Brain_Frontal_Cortex_BA9	0.421052	Brain_Spinal_cord_cervical_c-1	8.61819	1.72621e-17	0.374204	-1.86647	-0.804597	-1.38937	0.303929	3	0
ENSG00000162616.8	DNAJB4	0.388188	13	3	0.0916512	Brain_Spinal_cord_cervical_c-1	0.600995	Brain_Cerebellar_Hemisphere	9.60766	3.63179e-17	1.26406	-0.52561	1.68675	1.14106	0.775161	3	0
ENSG00000227071.1	FOCAD-AS1	0.388259	4	2	0.211931	Brain_Hippocampus	0.632067	Brain_Hypothalamus	2.21414	1.9338e-48	1.78586	-0.47882	1.24827	0.376016	0.987182	2	0
ENSG00000250427.1	LINC02148	0.388348	2	1	0.388348	Brain_Putamen_basal_ganglia	0.388348	Brain_Hypothalamus	2	3.3547e-17	2	-0.862617	-0.862617	-0.862617	1.11022e-16	1	0
ENSG00000117385.15	P3H1	0.388352	11	6	0.021943	Brain_Nucleus_accumbens_basal_ganglia	0.949365	Brain_Substantia_nigra	5.43681	5.61719e-18	0.188486	-2.29135	0.713515	-0.996152	1.15593	6	0
ENSG00000184292.6	TACSTD2	0.388413	13	3	0.171514	Brain_Cerebellar_Hemisphere	0.740331	Brain_Substantia_nigra	7.42809	2.04645e-31	1.07344	-1.36735	0.331415	-1.13352	0.453708	3	0
ENSG00000142530.10	FAM71E1	0.388429	9	3	0.214073	Brain_Substantia_nigra	0.847703	Brain_Cerebellar_Hemisphere	7.63551	6.31522e-17	0.521565	-1.24244	-0.19205	-0.489672	0.400569	3	0
ENSG00000066336.11	SPI1	0.388468	12	2	0.286202	Brain_Anterior_cingulate_cortex_BA24	0.956594	Brain_Nucleus_accumbens_basal_ganglia	9.61397	2.8733e-17	2.21267	-1.06649	0.796551	-0.468225	0.53588	2	0
ENSG00000236790.5	LINC00299	0.38851	12	4	0.0820445	Brain_Cortex	0.878903	Brain_Caudate_basal_ganglia	8.75819	1.60317e-17	0.674234	0.15236	1.73894	1.05722	0.500546	4	0
ENSG00000119283.15	TRIM67	0.388732	8	3	0.11932	Brain_Hypothalamus	0.839678	Brain_Nucleus_accumbens_basal_ganglia	4.90189	3.97096e-17	0.981339	-0.705587	1.55764	0.895468	0.877733	3	0
ENSG00000115866.10	DARS	0.388754	13	4	0.104929	Brain_Spinal_cord_cervical_c-1	0.7912	Brain_Caudate_basal_ganglia	8.18231	1.57969e-17	0.394844	-0.85267	1.62141	0.45652	0.886277	4	0
ENSG00000196739.14	COL27A1	0.388764	7	5	0.144467	Brain_Caudate_basal_ganglia	0.707843	Brain_Cortex	3.27584	3.81451e-17	0.606496	-0.392652	1.45935	0.751859	0.615119	5	0
ENSG00000121775.17	TMEM39B	0.388844	13	2	0.369864	Brain_Spinal_cord_cervical_c-1	0.96943	Brain_Putamen_basal_ganglia	11.7866	2.01627e-18	1.18656	-0.896728	-0.0383232	-0.635279	0.408201	2	0
ENSG00000224950.2	RP5-1086K13.1	0.38885	13	3	0.11031	Brain_Amygdala	0.49175	Brain_Anterior_cingulate_cortex_BA24	8.48936	1.19047e-33	0.983939	-1.5968	0.687528	-0.973623	0.60579	3	0
ENSG00000186010.18	NDUFA13	0.388854	8	1	0.383748	Brain_Frontal_Cortex_BA9	0.394001	Brain_Putamen_basal_ganglia	8	3.22303e-82	8	0.852384	0.871011	0.861698	0.00995619	1	0
ENSG00000164406.7	LEAP2	0.388878	3	1	0.375007	Brain_Cerebellar_Hemisphere	0.417542	Brain_Anterior_cingulate_cortex_BA24	3	5.34639e-35	3	-0.887133	-0.810694	-0.861653	0.0441324	1	0
ENSG00000124593.15	RP11-298J23.10	0.388901	13	5	0.24949	Brain_Amygdala	0.905565	Brain_Cortex	6.35579	3.92553e-17	0.498829	-0.76508	1.15159	0.400916	0.675141	5	0
ENSG00000185561.9	TLCD2	0.389032	12	2	0.587561	Brain_Substantia_nigra	0.712202	Brain_Hypothalamus	11.398	7.13295e-19	0.44623	-0.542374	0.489992	0.381024	0.293766	2	0
ENSG00000138769.10	CDKL2	0.389208	8	4	0.125685	Brain_Cortex	0.478884	Brain_Frontal_Cortex_BA9	3.85714	7.12802e-18	0.977403	-0.919471	1.53134	0.658001	0.69222	4	0
ENSG00000173227.13	SYT12	0.389241	2	1	0.389241	Brain_Cerebellar_Hemisphere	0.389241	Brain_Cerebellum	2	3.3547e-17	2	0.860994	0.860994	0.860994	1.11022e-16	1	0
ENSG00000079257.7	LXN	0.389285	13	2	0.176722	Brain_Spinal_cord_cervical_c-1	0.965528	Brain_Cerebellum	11.4175	1.25601e-16	0.719998	-1.35092	1.14683	0.558705	0.662667	2	0
ENSG00000132423.11	COQ3	0.389306	13	2	0.110537	Brain_Cortex	0.714078	Brain_Substantia_nigra	10.8531	1.47638e-17	1.83966	-1.59579	-0.366385	-1.159	0.310347	2	0
ENSG00000169599.12	NFU1	0.389385	13	3	0.0907924	Brain_Cortex	0.852559	Brain_Caudate_basal_ganglia	9.00038	4.42066e-17	0.704673	-0.185855	1.69123	0.581872	0.584462	3	0
ENSG00000007376.7	RPUSD1	0.389423	11	4	0.175486	Brain_Hypothalamus	0.979863	Brain_Substantia_nigra	8.41256	1.49892e-17	0.394128	-1.35479	0.107913	-0.461304	0.535846	4	0
ENSG00000166532.15	RIMKLB	0.389496	8	3	0.0920961	Brain_Caudate_basal_ganglia	0.811009	Brain_Nucleus_accumbens_basal_ganglia	4.78444	1.38192e-16	0.978982	-1.68444	0.546994	-0.633114	0.788274	3	0
ENSG00000161048.11	NAPEPLD	0.389536	11	3	0.0830471	Brain_Cerebellar_Hemisphere	0.992637	Brain_Nucleus_accumbens_basal_ganglia	6.05521	3.32931e-18	0.842588	-1.73327	0.296949	-0.739763	0.812159	3	0
ENSG00000100884.9	CPNE6	0.389554	11	4	0.191985	Brain_Cerebellum	0.371837	Brain_Hypothalamus	8.85939	2.87166e-17	0.388337	-1.30473	1.25537	-0.995766	0.757479	4	0
ENSG00000145817.16	YIPF5	0.389652	12	2	0.212314	Brain_Amygdala	0.583892	Brain_Spinal_cord_cervical_c-1	11.2656	5.74459e-17	0.734413	-1.24723	0.547708	-0.981752	0.51056	2	0
ENSG00000165443.11	PHYHIPL	0.389694	1	1	0.389694	Brain_Caudate_basal_ganglia	0.389694	Brain_Caudate_basal_ganglia	1	1	1	-0.860173	-0.860173	-0.860173	#N/A	1	0
ENSG00000131944.9	FAAP24	0.389758	13	2	0.172615	Brain_Hippocampus	0.209422	Brain_Substantia_nigra	12.3084	3.05481e-17	0.596268	1.25516	1.36385	1.32009	0.0300569	2	0
ENSG00000157693.14	TMEM268	0.389772	9	2	0.135295	Brain_Anterior_cingulate_cortex_BA24	0.436856	Brain_Nucleus_accumbens_basal_ganglia	8.36256	3.58586e-17	0.400502	0.777512	1.49354	1.30782	0.274163	2	0
ENSG00000198791.11	CNOT7	0.389779	13	1	0.216451	Brain_Cerebellar_Hemisphere	0.412494	Brain_Cortex	12.9277	1.07537e-17	12.9277	0.819513	1.23602	0.85857	0.114716	1	0
ENSG00000100842.12	EFS	0.389884	7	2	0.172721	Brain_Hippocampus	0.550091	Brain_Cerebellum	6.32324	7.22711e-17	0.676758	-1.36351	-0.597624	-0.707037	0.289479	2	0
ENSG00000135951.14	TSGA10	0.389907	13	1	0.0917561	Brain_Caudate_basal_ganglia	0.912746	Brain_Cerebellum	12.2868	2.81939e-17	12.2868	-1.68621	-0.109576	-0.833865	0.449469	1	0
ENSG00000164690.7	SHH	0.389944	7	3	0.36223	Brain_Hippocampus	0.652969	Brain_Cortex	5.40795	4.68514e-17	0.58923	-0.83474	0.911125	-0.401848	0.751211	3	0
ENSG00000182782.7	HCAR2	0.389986	3	1	0.371285	Brain_Cerebellum	0.430044	Brain_Cerebellar_Hemisphere	2.99625	2.21628e-16	2.99625	-0.894068	-0.789117	-0.859084	0.0605937	1	0
ENSG00000269399.2	CTD-3222D19.12	0.390034	13	3	0.0826905	Brain_Caudate_basal_ganglia	0.887135	Brain_Anterior_cingulate_cortex_BA24	8.15613	4.83638e-18	1.77161	-0.148357	1.73528	0.345053	0.802513	3	0
ENSG00000186106.11	ANKRD46	0.390053	5	5	0.079907	Brain_Cortex	0.774265	Brain_Hypothalamus	1.45698	0.563667	0.563667	-1.27243	1.75123	0.120459	1.20586	5	0
ENSG00000163364.9	LINC01116	0.390086	11	3	0.0757014	Brain_Cortex	0.869009	Brain_Caudate_basal_ganglia	5.1141	2.74815e-17	1.28509	-0.372687	1.77619	0.724299	0.897293	3	0
ENSG00000272221.1	XXbac-BPG181B23.7	0.390092	13	5	0.0420284	Brain_Putamen_basal_ganglia	0.797537	Brain_Cerebellar_Hemisphere	8.68441	1.38649e-16	0.5688	0.256537	2.03324	1.25169	0.583242	5	0
ENSG00000177990.11	DPY19L2	0.390133	13	2	0.148068	Brain_Cortex	0.56135	Brain_Caudate_basal_ganglia	12.157	4.53273e-17	0.593678	-1.44639	-0.580838	-0.977505	0.279827	2	0
ENSG00000268649.5	RP4-806M20.4	0.390238	5	1	0.390238	Brain_Hippocampus	0.390238	Brain_Spinal_cord_cervical_c-1	5	5.09252e-33	5	0.859186	0.859186	0.859186	1.46869e-16	1	0
ENSG00000272777.1	RP11-571L19.8	0.390353	13	1	0.301214	Brain_Frontal_Cortex_BA9	0.648919	Brain_Cerebellum	12.4221	2.95671e-17	12.4221	-1.03383	-0.455264	-0.83762	0.192083	1	0
ENSG00000065559.14	MAP2K4	0.390566	10	1	0.349277	Brain_Anterior_cingulate_cortex_BA24	0.459831	Brain_Amygdala	9.97003	7.57538e-19	9.97003	-0.935992	0.935992	0.670047	0.572721	1	0
ENSG00000166206.14	GABRB3	0.390602	1	1	0.390602	Brain_Cerebellum	0.390602	Brain_Cerebellum	1	1	1	0.858526	0.858526	0.858526	#N/A	1	0
ENSG00000273293.1	RP11-445N20.3	0.390642	3	3	0.0899474	Brain_Cerebellar_Hemisphere	0.59243	Brain_Putamen_basal_ganglia	2.1946	0.123452	0.123452	-1.69568	-0.535317	-1.20962	0.602651	3	0
ENSG00000105376.4	ICAM5	0.390777	12	3	0.0822226	Brain_Amygdala	0.973764	Brain_Cerebellum	8.35832	3.14523e-17	1.22759	-1.73793	0.641643	-0.945296	0.892786	3	0
ENSG00000020181.17	ADGRA2	0.390974	2	2	0.171758	Brain_Cerebellum	0.935473	Brain_Caudate_basal_ganglia	1.01642	0.98358	0.98358	-1.36658	0.0809606	-0.642809	1.02356	2	0
ENSG00000168273.7	SMIM4	0.391002	11	2	0.182127	Brain_Cerebellum	0.324825	Brain_Cerebellar_Hemisphere	10.6038	2.08447e-18	0.396173	-1.33424	1.33424	-1.03405	0.795762	2	0
ENSG00000267922.1	AC007193.6	0.391082	10	2	0.232963	Brain_Frontal_Cortex_BA9	0.597203	Brain_Nucleus_accumbens_basal_ganglia	7.00968	1.15146e-17	2.99032	-1.19276	1.19276	-0.307212	0.81234	2	0
ENSG00000119946.10	CNNM1	0.39112	9	2	0.181549	Brain_Cortex	0.245015	Brain_Substantia_nigra	7.81202	7.04276e-17	1.18798	1.16254	1.336	1.21805	0.083313	2	0
ENSG00000168634.4	WFDC13	0.391131	2	1	0.360244	Brain_Frontal_Cortex_BA9	0.423728	Brain_Cortex	1.99938	0.000623341	1.99938	0.79997	0.9149	0.857435	0.0812677	1	0
ENSG00000184465.15	WDR27	0.39115	13	3	0.184716	Brain_Substantia_nigra	0.977237	Brain_Cerebellar_Hemisphere	10.8863	4.84241e-17	0.552944	-0.0845278	1.32637	0.350159	0.395753	3	0
ENSG00000115163.14	CENPA	0.391166	1	1	0.391166	Brain_Frontal_Cortex_BA9	0.391166	Brain_Frontal_Cortex_BA9	1	1	1	0.857504	0.857504	0.857504	#N/A	1	0
ENSG00000177383.4	MAGEF1	0.391255	10	4	0.159375	Brain_Frontal_Cortex_BA9	0.858817	Brain_Hypothalamus	6.5807	3.84003e-17	0.597427	-1.40718	0.72227	-0.257319	0.549136	4	0
ENSG00000100664.10	EIF5	0.391539	9	3	0.155281	Brain_Nucleus_accumbens_basal_ganglia	0.627077	Brain_Cerebellum	4.26978	2.65219e-17	1.85955	-1.37982	1.42112	0.109358	1.01021	3	0
ENSG00000268307.1	CTD-2619J13.13	0.391619	5	1	0.391619	Brain_Hypothalamus	0.391619	Brain_Amygdala	5	6.48891e-33	5	-0.856686	-0.856686	-0.856686	1.35974e-16	1	0
ENSG00000182674.5	KCNB2	0.391698	9	2	0.0548963	Brain_Nucleus_accumbens_basal_ganglia	0.723597	Brain_Cortex	6.95629	5.72641e-18	1.97268	-1.9197	-0.353656	-1.12726	0.48989	2	0
ENSG00000129355.6	CDKN2D	0.391774	11	1	0.186579	Brain_Cortex	0.458113	Brain_Cerebellar_Hemisphere	10.6441	9.70198e-18	10.6441	0.741957	1.32077	0.848833	0.221923	1	0
ENSG00000105352.10	CEACAM4	0.391878	8	5	0.0433656	Brain_Anterior_cingulate_cortex_BA24	0.848672	Brain_Hypothalamus	3.5785	2.60878e-17	0.174037	-0.436571	2.02017	0.413628	0.814133	5	0
ENSG00000077935.16	SMC1B	0.391928	1	1	0.391928	Brain_Cerebellum	0.391928	Brain_Cerebellum	1	1	1	0.856125	0.856125	0.856125	#N/A	1	0
ENSG00000108788.11	MLX	0.39209	7	2	0.365482	Brain_Cortex	0.635122	Brain_Nucleus_accumbens_basal_ganglia	6.25668	1.79581e-19	0.743321	-0.904968	0.47453	0.277458	0.521401	2	0
ENSG00000106328.9	FSCN3	0.392097	2	2	0.181214	Brain_Cerebellum	0.815659	Brain_Frontal_Cortex_BA9	1.0433	0.956702	0.956702	-1.33703	0.233131	-0.551948	1.11027	2	0
ENSG00000113387.11	SUB1	0.392118	13	4	0.133261	Brain_Hypothalamus	0.74934	Brain_Anterior_cingulate_cortex_BA24	9.28106	7.31873e-17	0.427	-1.50136	1.05339	-0.407959	0.981625	4	0
ENSG00000272333.5	KMT2B	0.392121	13	2	0.19584	Brain_Caudate_basal_ganglia	0.859989	Brain_Cerebellum	11.3774	9.0983e-20	1.204	-1.29349	0.942733	-0.217999	0.480681	2	0
ENSG00000162892.15	IL24	0.392123	2	1	0.353137	Brain_Hypothalamus	0.433612	Brain_Substantia_nigra	2	3.3547e-17	2	0.783026	0.928522	0.855774	0.102881	1	0
ENSG00000141425.17	RPRD1A	0.392125	12	2	0.128906	Brain_Cerebellar_Hemisphere	0.999048	Brain_Hippocampus	9.37901	4.4688e-17	2.26525	-0.286803	1.51843	0.225078	0.599576	2	0
ENSG00000165828.14	PRAP1	0.392202	12	5	0.112383	Brain_Spinal_cord_cervical_c-1	0.572808	Brain_Putamen_basal_ganglia	5.87253	1.61057e-17	0.498514	-1.58757	0.82506	0.38205	0.745447	5	0
ENSG00000140577.15	CRTC3	0.392222	12	4	0.187582	Brain_Spinal_cord_cervical_c-1	0.797044	Brain_Cortex	7.47852	3.22517e-18	0.581363	-0.454075	1.31777	0.55818	0.521131	4	0
ENSG00000272416.1	CTD-2081C10.7	0.392233	4	1	0.392233	Brain_Cerebellar_Hemisphere	0.392233	Brain_Hippocampus	4	4.214e-17	4	-0.855575	-0.855575	-0.855575	1.43329e-16	1	0
ENSG00000160321.14	ZNF208	0.392245	13	2	0.140532	Brain_Cerebellar_Hemisphere	0.481257	Brain_Cortex	11.8446	2.16538e-17	0.795657	-1.47381	-0.704282	-0.88172	0.184575	2	0
ENSG00000169021.5	UQCRFS1	0.392291	11	2	0.278476	Brain_Anterior_cingulate_cortex_BA24	0.532609	Brain_Cortex	9.93992	2.20108e-18	0.967364	-0.624028	1.08375	0.862153	0.503274	2	0
ENSG00000167100.14	SAMD14	0.392344	12	2	0.238973	Brain_Cerebellum	0.672801	Brain_Cerebellar_Hemisphere	8.25988	9.14954e-18	3.5899	0.422307	1.17756	1.0613	0.203793	2	0
ENSG00000145740.18	SLC30A5	0.392393	13	3	0.229028	Brain_Hippocampus	0.949279	Brain_Anterior_cingulate_cortex_BA24	8.33791	3.41833e-18	0.503284	-0.769392	1.20287	0.324311	0.952616	3	0
ENSG00000059122.16	FLYWCH1	0.392426	13	2	0.137722	Brain_Hippocampus	0.35185	Brain_Caudate_basal_ganglia	12.4812	1.69933e-19	0.427095	0.931006	1.48433	1.14118	0.170832	2	0
ENSG00000122778.9	KIAA1549	0.392717	13	4	0.171839	Brain_Hypothalamus	0.555827	Brain_Frontal_Cortex_BA9	10.2148	3.08891e-19	0.761808	-1.36632	0.8228	0.500781	0.719994	4	0
ENSG00000154447.14	SH3RF1	0.392742	9	3	0.134702	Brain_Cerebellar_Hemisphere	0.80568	Brain_Putamen_basal_ganglia	4.32301	6.11744e-18	1.67006	-1.49581	-0.246003	-1.00202	0.491184	3	0
ENSG00000091436.16	MAP3K20	0.392758	12	5	0.0675713	Brain_Caudate_basal_ganglia	0.900078	Brain_Hippocampus	6.01762	1.59534e-17	0.392502	-1.82785	0.39487	0.103662	0.620627	5	0
ENSG00000123892.11	RAB38	0.392831	9	4	0.162811	Brain_Putamen_basal_ganglia	0.860886	Brain_Hypothalamus	5.89536	6.47613e-17	0.815012	-0.358267	1.39568	0.11058	0.69728	4	0
ENSG00000172766.18	NAA16	0.393089	11	3	0.132042	Brain_Hippocampus	0.636477	Brain_Anterior_cingulate_cortex_BA24	7.42592	2.94863e-17	0.737899	-1.19607	1.5061	0.675804	0.705872	3	0
ENSG00000139168.7	ZCRB1	0.393104	13	3	0.0957807	Brain_Amygdala	0.851338	Brain_Caudate_basal_ganglia	10.0206	7.96213e-18	0.573115	-1.66566	0.63084	-0.851738	0.603652	3	0
ENSG00000125246.15	CLYBL	0.393168	13	3	0.0895109	Brain_Nucleus_accumbens_basal_ganglia	0.763759	Brain_Cerebellar_Hemisphere	8.25852	6.01732e-17	1.13208	0.300548	1.69798	1.28708	0.483472	3	0
ENSG00000186522.14	SEPT10	0.393193	13	3	0.0963471	Brain_Hippocampus	0.964384	Brain_Substantia_nigra	10.6897	1.51159e-17	0.533982	-0.445564	1.66283	0.0900545	0.596313	3	0
ENSG00000178033.5	FAM26E	0.393358	6	2	0.183981	Brain_Nucleus_accumbens_basal_ganglia	0.625788	Brain_Spinal_cord_cervical_c-1	3.38998	2.49951e-17	2.61002	-1.3286	-0.487664	-0.908131	0.460599	2	0
ENSG00000168447.10	SCNN1B	0.393424	3	2	0.200506	Brain_Cerebellar_Hemisphere	0.863505	Brain_Spinal_cord_cervical_c-1	2.09427	0.03586	0.869872	-1.28011	0.270398	-0.279266	0.868155	2	0
ENSG00000186648.14	CARMIL3	0.393488	13	4	0.0975744	Brain_Frontal_Cortex_BA9	0.959638	Brain_Cortex	5.76202	3.16361e-17	0.69896	-1.65673	1.18933	-0.327212	1.04683	4	0
ENSG00000182698.11	RESP18	0.393514	12	2	0.206929	Brain_Cortex	0.615665	Brain_Cerebellum	10.806	8.27069e-17	1.11076	0.502003	1.26205	1.00037	0.312565	2	0
ENSG00000163527.9	STT3B	0.393585	10	4	0.0600894	Brain_Spinal_cord_cervical_c-1	0.733259	Brain_Anterior_cingulate_cortex_BA24	5.70496	8.66481e-18	0.842257	-1.88014	-0.340794	-0.810884	0.59779	4	0
ENSG00000255198.4	SNHG9	0.393609	13	2	0.49228	Brain_Cerebellar_Hemisphere	0.960912	Brain_Cortex	12.0252	3.59045e-17	0.753955	-0.594722	0.686687	0.432386	0.363493	2	0
ENSG00000115641.18	FHL2	0.393916	8	3	0.143142	Brain_Cerebellum	0.524458	Brain_Cerebellar_Hemisphere	6.00722	8.8004e-19	0.66584	-0.994066	1.46419	0.759618	0.742757	3	0
ENSG00000122490.18	PQLC1	0.393927	12	4	0.259485	Brain_Cerebellum	0.799976	Brain_Nucleus_accumbens_basal_ganglia	7.68889	2.43534e-17	0.335795	-1.12761	1.0841	-0.345153	0.619924	4	0
ENSG00000166450.12	PRTG	0.393948	13	6	0.0333887	Brain_Spinal_cord_cervical_c-1	0.988399	Brain_Hypothalamus	8.07487	1.85392e-17	0.462307	-2.12738	1.72535	0.615521	0.988863	6	0
ENSG00000133055.8	MYBPH	0.394055	10	4	0.102773	Brain_Amygdala	0.73976	Brain_Hypothalamus	6.23573	6.49728e-17	0.38326	-1.63156	0.427975	-0.953538	0.954552	4	0
ENSG00000173113.6	TRMT112	0.394065	13	1	0.350304	Brain_Nucleus_accumbens_basal_ganglia	0.873163	Brain_Cerebellum	12.58	5.81579e-18	12.58	0.159642	0.934	0.829407	0.208704	1	0
ENSG00000129128.12	SPCS3	0.394413	9	5	0.104147	Brain_Putamen_basal_ganglia	0.984641	Brain_Nucleus_accumbens_basal_ganglia	3.488	4.88045e-17	0.141049	-0.944719	1.62507	0.309978	1.06392	5	0
ENSG00000172183.14	ISG20	0.39446	7	3	0.0896629	Brain_Cortex	0.606562	Brain_Cerebellum	4.23616	1.10395e-16	0.699013	-1.69718	0.514988	-0.996786	0.80342	3	0
ENSG00000154655.15	L3MBTL4	0.394466	9	3	0.154879	Brain_Putamen_basal_ganglia	0.75314	Brain_Frontal_Cortex_BA9	6.0294	4.69653e-17	0.994662	-0.314502	1.42251	1.00365	0.503656	3	0
ENSG00000163602.10	RYBP	0.394596	1	1	0.394596	Brain_Substantia_nigra	0.394596	Brain_Substantia_nigra	1	1	1	0.851311	0.851311	0.851311	#N/A	1	0
ENSG00000232987.1	LINC01219	0.394781	4	1	0.293385	Brain_Cerebellar_Hemisphere	0.652499	Brain_Cerebellum	3.89754	1.46417e-16	3.89754	-1.05073	-0.450293	-0.838544	0.284069	1	0
ENSG00000167769.4	ACER1	0.3948	7	4	0.155279	Brain_Cortex	0.908555	Brain_Amygdala	3.06809	8.20907e-17	0.139128	-0.432406	1.42113	0.500884	0.661315	4	0
ENSG00000158077.4	NLRP14	0.394857	10	3	0.0921556	Brain_Anterior_cingulate_cortex_BA24	0.948827	Brain_Cortex	5.49739	1.50045e-19	0.67817	-1.68413	-0.0641795	-0.926567	0.805892	3	0
ENSG00000180834.7	MAP6D1	0.394896	13	3	0.175142	Brain_Amygdala	0.898094	Brain_Anterior_cingulate_cortex_BA24	10.0605	7.00647e-17	0.769808	-1.35586	0.521552	-0.528401	0.668793	3	0
ENSG00000165699.13	TSC1	0.394954	12	2	0.239751	Brain_Caudate_basal_ganglia	0.908231	Brain_Anterior_cingulate_cortex_BA24	10.7149	2.71507e-17	0.953897	0.11527	1.17561	0.504127	0.383047	2	0
ENSG00000249328.2	RP11-26J3.1	0.394996	13	3	0.148458	Brain_Cerebellum	0.592965	Brain_Nucleus_accumbens_basal_ganglia	9.83874	1.80059e-17	1.00821	-1.24608	1.445	-0.608008	1.05032	3	0
ENSG00000183486.12	MX2	0.395023	12	6	0.0918623	Brain_Amygdala	0.968519	Brain_Cortex	7.30064	2.92331e-18	0.32981	-1.68565	0.947514	0.185179	0.934326	6	0
ENSG00000258754.7	LINC01579	0.395117	2	2	0.180152	Brain_Caudate_basal_ganglia	0.966484	Brain_Hypothalamus	1.15049	0.849507	0.849507	0.042019	1.34029	0.691153	0.918015	2	0
ENSG00000271966.1	RP11-7F18.2	0.395124	5	1	0.395124	Brain_Anterior_cingulate_cortex_BA24	0.395124	Brain_Caudate_basal_ganglia	5	0	5	-0.850361	0.850361	-0.170072	0.931524	1	0
ENSG00000126749.14	EMG1	0.395162	13	3	0.158622	Brain_Hippocampus	0.945066	Brain_Caudate_basal_ganglia	9.48561	6.61529e-18	1.38278	-0.0689045	1.40972	0.790951	0.428953	3	0
ENSG00000172538.6	FAM170B	0.395256	1	1	0.395256	Brain_Spinal_cord_cervical_c-1	0.395256	Brain_Spinal_cord_cervical_c-1	1	1	1	0.850125	0.850125	0.850125	#N/A	1	0
ENSG00000235597.1	LINC01102	0.395262	9	2	0.195423	Brain_Anterior_cingulate_cortex_BA24	0.690135	Brain_Caudate_basal_ganglia	6.00236	6.52921e-19	2.99764	-1.2947	-0.398672	-0.996025	0.448015	2	0
ENSG00000111641.11	NOP2	0.395379	2	1	0.379485	Brain_Caudate_basal_ganglia	0.422396	Brain_Cortex	1.95627	0.0437337	1.95627	-0.878846	-0.802272	-0.840559	0.0541457	1	0
ENSG00000129245.11	FXR2	0.395598	3	2	0.409587	Brain_Amygdala	0.59175	Brain_Anterior_cingulate_cortex_BA24	2.35807	2.1252e-16	0.641931	-0.824621	0.536302	0.0826608	0.785729	2	0
ENSG00000063660.8	GPC1	0.395659	10	6	0.162101	Brain_Nucleus_accumbens_basal_ganglia	0.948037	Brain_Caudate_basal_ganglia	4.05081	6.19771e-35	0.154505	-1.39804	1.02528	0.113491	0.671757	6	0
ENSG00000264790.1	RP11-26N15.2	0.395717	2	1	0.395716	Brain_Putamen_basal_ganglia	0.395719	Brain_Caudate_basal_ganglia	2	9.18445e-12	2	0.849292	0.849297	0.849295	3.37787e-06	1	0
ENSG00000129226.13	CD68	0.395948	5	3	0.0957707	Brain_Anterior_cingulate_cortex_BA24	0.811843	Brain_Cortex	3.31698	4.72871e-18	0.499479	-1.66571	1.66571	0.442903	1.36896	3	0
ENSG00000105519.15	CAPS	0.395962	13	4	0.0653841	Brain_Frontal_Cortex_BA9	0.659964	Brain_Hippocampus	7.80914	4.3697e-18	0.763922	-0.538013	1.84262	1.1355	0.662679	4	0
ENSG00000177103.13	DSCAML1	0.396023	9	6	0.116037	Brain_Nucleus_accumbens_basal_ganglia	0.671815	Brain_Putamen_basal_ganglia	4.5703	4.5997e-18	0.178374	-1.57163	-0.423658	-0.787277	0.462703	6	0
ENSG00000270177.1	CTD-2410N18.3	0.396096	7	2	0.210597	Brain_Hippocampus	0.643835	Brain_Nucleus_accumbens_basal_ganglia	3.85183	4.69799e-19	3.10032	-0.462343	1.25192	0.78695	0.616572	2	0
ENSG00000232903.2	LINC01166	0.39617	13	5	0.19426	Brain_Cerebellar_Hemisphere	0.952938	Brain_Hypothalamus	8.28099	1.29621e-18	0.301571	-1.29808	1.04377	-0.483617	0.748005	5	0
ENSG00000230303.5	RP11-213G2.2	0.396177	8	1	0.396177	Brain_Caudate_basal_ganglia	0.396177	Brain_Cortex	8	6.86042e-17	8	-0.848468	0.848468	-0.636351	0.599957	1	0
ENSG00000119801.12	YPEL5	0.396291	6	1	0.396291	Brain_Nucleus_accumbens_basal_ganglia	0.396291	Brain_Cortex	6	2.85897e-32	6	0.848264	0.848264	0.848264	1.57009e-16	1	0
ENSG00000259234.5	ANKRD34C-AS1	0.396347	4	1	0.396347	Brain_Anterior_cingulate_cortex_BA24	0.396347	Brain_Putamen_basal_ganglia	4	3.92663e-80	4	-0.848163	0.848163	2.77556e-17	0.979374	1	0
ENSG00000172794.19	RAB37	0.396348	12	5	0.0282126	Brain_Frontal_Cortex_BA9	0.74645	Brain_Spinal_cord_cervical_c-1	6.16747	9.2308e-19	0.410599	-2.19432	0.323324	-1.06543	1.06136	5	0
ENSG00000140443.13	IGF1R	0.396355	2	1	0.396355	Brain_Cerebellar_Hemisphere	0.396355	Brain_Cerebellum	2	3.3547e-17	2	0.848149	0.848149	0.848149	1.57009e-16	1	0
ENSG00000124875.9	CXCL6	0.396411	9	2	0.15834	Brain_Caudate_basal_ganglia	0.942462	Brain_Frontal_Cortex_BA9	5.50713	1.03207e-17	3.33287	0.0721762	1.41068	0.706227	0.615121	2	0
ENSG00000137075.17	RNF38	0.396457	1	1	0.396457	Brain_Frontal_Cortex_BA9	0.396457	Brain_Frontal_Cortex_BA9	1	1	1	-0.847966	-0.847966	-0.847966	#N/A	1	0
ENSG00000260260.1	SNHG19	0.396586	4	1	0.396586	Brain_Frontal_Cortex_BA9	0.396586	Brain_Cerebellum	4	3.92663e-80	4	-0.847734	0.847734	-0.423867	0.847734	1	0
ENSG00000280707.2	RP11-568A7.4	0.396611	2	2	0.353169	Brain_Caudate_basal_ganglia	0.903113	Brain_Hypothalamus	1.66667	0.333333	0.333333	-0.92846	0.12173	-0.403365	0.742597	2	0
ENSG00000120937.8	NPPB	0.396713	6	1	0.392764	Brain_Nucleus_accumbens_basal_ganglia	0.401536	Brain_Amygdala	5.91311	3.87815e-17	5.91311	0.83888	0.854615	0.841503	0.00642369	1	0
ENSG00000104518.10	GSDMD	0.396748	12	4	0.204005	Brain_Cerebellum	0.912352	Brain_Caudate_basal_ganglia	9.00907	6.90438e-17	0.369701	-0.713208	1.27022	0.752898	0.58252	4	0
ENSG00000162104.9	ADCY9	0.396783	13	2	0.228008	Brain_Amygdala	0.49118	Brain_Cortex	12.0027	1.52482e-17	0.997267	-1.20551	0.688434	-1.05982	0.525285	2	0
ENSG00000137841.11	PLCB2	0.396794	10	4	0.18608	Brain_Cortex	0.836481	Brain_Caudate_basal_ganglia	7.36104	4.75984e-19	0.361553	-0.206396	1.32226	0.143135	0.524504	4	0
ENSG00000233117.2	LINC00702	0.396803	11	1	0.0875612	Brain_Amygdala	0.145731	Brain_Frontal_Cortex_BA9	10.9844	3.85256e-20	10.9844	-1.45478	1.70841	0.845719	1.47752	1	0
ENSG00000111707.11	SUDS3	0.396828	13	3	0.113743	Brain_Nucleus_accumbens_basal_ganglia	0.366406	Brain_Anterior_cingulate_cortex_BA24	9.0289	4.89412e-17	1.11694	0.903227	1.58159	1.24624	0.247252	3	0
ENSG00000127616.17	SMARCA4	0.396949	8	2	0.198606	Brain_Caudate_basal_ganglia	0.724818	Brain_Spinal_cord_cervical_c-1	5.98177	6.33867e-18	1.96344	-0.352027	1.28553	1.04983	0.567267	2	0
ENSG00000170745.11	KCNS3	0.397145	9	5	0.0316784	Brain_Nucleus_accumbens_basal_ganglia	0.947594	Brain_Caudate_basal_ganglia	3.63897	5.09847e-17	0.555759	-2.14845	0.175697	-0.256625	0.768326	5	0
ENSG00000281162.2	LINC01127	0.397207	13	3	0.102768	Brain_Cerebellar_Hemisphere	0.938603	Brain_Anterior_cingulate_cortex_BA24	7.54013	4.34075e-17	1.31222	-1.63158	0.870989	-0.854357	0.724911	3	0
ENSG00000167280.16	ENGASE	0.397267	13	3	0.0605659	Brain_Hippocampus	0.95033	Brain_Substantia_nigra	9.74258	8.73799e-17	0.709348	-0.0955376	1.87665	1.02516	0.680992	3	0
ENSG00000163832.15	ELP6	0.397274	13	2	0.180272	Brain_Amygdala	0.796715	Brain_Anterior_cingulate_cortex_BA24	9.60036	2.87947e-18	3.39964	-0.257601	1.33992	0.902763	0.554421	2	0
ENSG00000022556.15	NLRP2	0.397288	10	5	0.0765861	Brain_Hippocampus	0.88801	Brain_Hypothalamus	5.95702	2.73084e-17	0.448359	-0.935117	1.77085	0.438235	0.89587	5	0
ENSG00000185652.11	NTF3	0.397312	2	1	0.397312	Brain_Spinal_cord_cervical_c-1	0.397312	Brain_Anterior_cingulate_cortex_BA24	2	6.12164e-17	2	-0.846431	-0.846431	-0.846431	1.11022e-16	1	0
ENSG00000163946.13	FAM208A	0.397368	13	3	0.221012	Brain_Nucleus_accumbens_basal_ganglia	0.977229	Brain_Caudate_basal_ganglia	9.59227	1.07937e-17	0.705333	-0.696205	1.22384	0.171783	0.433623	3	0
ENSG00000160058.18	BSDC1	0.397404	2	1	0.397404	Brain_Frontal_Cortex_BA9	0.397404	Brain_Cerebellum	2	3.3547e-17	2	0.846267	0.846267	0.846267	1.57009e-16	1	0
ENSG00000140521.12	POLG	0.397464	11	2	0.192664	Brain_Hippocampus	0.516367	Brain_Cerebellar_Hemisphere	9.11584	1.93355e-17	1.88416	-1.30274	-0.648955	-0.776142	0.26102	2	0
ENSG00000185736.15	ADARB2	0.397581	12	4	0.113485	Brain_Frontal_Cortex_BA9	0.787571	Brain_Caudate_basal_ganglia	8.52199	4.19424e-17	0.810867	-0.951973	1.58272	0.252052	0.595195	4	0
ENSG00000116521.10	SCAMP3	0.397611	10	2	0.174499	Brain_Amygdala	0.835864	Brain_Cerebellar_Hemisphere	9.01995	1.82015e-32	0.980053	-1.35789	-0.207187	-1.24282	0.363884	2	0
ENSG00000198171.12	DDRGK1	0.397749	11	6	0.095651	Brain_Amygdala	0.980467	Brain_Cerebellar_Hemisphere	3.93512	2.68766e-18	0.238871	-0.609548	1.66631	0.662965	0.828022	6	0
ENSG00000113645.14	WWC1	0.397753	6	4	0.11481	Brain_Nucleus_accumbens_basal_ganglia	0.686265	Brain_Hypothalamus	2.59984	3.57919e-17	0.668375	0.403929	1.57694	1.05438	0.438837	4	0
ENSG00000177272.8	KCNA3	0.397919	10	2	0.187451	Brain_Anterior_cingulate_cortex_BA24	0.808538	Brain_Putamen_basal_ganglia	9.13935	1.12906e-17	0.687064	-1.31816	-0.242312	-1.15093	0.324711	2	0
ENSG00000178974.9	FBXO34	0.397936	12	2	0.203735	Brain_Amygdala	0.613133	Brain_Spinal_cord_cervical_c-1	9.629	7.32158e-18	2.31006	-1.27098	-0.505607	-0.8416	0.298194	2	0
ENSG00000135903.18	PAX3	0.39795	1	1	0.39795	Brain_Cerebellum	0.39795	Brain_Cerebellum	1	1	1	-0.845288	-0.845288	-0.845288	#N/A	1	0
ENSG00000150456.10	EEF1AKMT1	0.397986	12	5	0.0966406	Brain_Cortex	0.781717	Brain_Substantia_nigra	4.21016	1.13265e-17	0.599725	-0.298248	1.66136	0.857555	0.861482	5	0
ENSG00000198586.13	TLK1	0.397994	12	2	0.186646	Brain_Cerebellar_Hemisphere	0.799348	Brain_Nucleus_accumbens_basal_ganglia	11.0022	1.08448e-17	0.997751	-1.32057	0.254191	-0.30069	0.352866	2	0
ENSG00000105509.10	HAS1	0.398015	12	4	0.105071	Brain_Spinal_cord_cervical_c-1	0.976752	Brain_Substantia_nigra	8.72863	3.96777e-17	0.386557	-1.42888	1.62075	-0.609205	0.841778	4	0
ENSG00000206113.10	CFAP99	0.398151	13	4	0.0279284	Brain_Cerebellar_Hemisphere	0.600823	Brain_Hippocampus	8.42712	1.94136e-18	0.528007	-2.19829	1.77231	0.00934846	1.19378	4	0
ENSG00000171786.5	NHLH1	0.398156	7	4	0.0907952	Brain_Cortex	0.863524	Brain_Cerebellum	3.24578	2.64315e-17	0.702047	0.17189	1.69122	1.14287	0.529462	4	0
ENSG00000236740.6	RP11-411K7.1	0.398182	3	2	0.211902	Brain_Frontal_Cortex_BA9	0.879075	Brain_Anterior_cingulate_cortex_BA24	2.14365	2.68032e-16	0.856345	-1.24835	0.152142	-0.781522	0.808577	2	0
ENSG00000065371.17	ROPN1	0.398195	1	1	0.398195	Brain_Caudate_basal_ganglia	0.398195	Brain_Caudate_basal_ganglia	1	1	1	0.844849	0.844849	0.844849	#N/A	1	0
ENSG00000153485.5	TMEM251	0.39823	2	2	0.177139	Brain_Cerebellum	0.953947	Brain_Caudate_basal_ganglia	1.14642	0.853579	0.853579	-1.34962	-0.0577511	-0.703683	0.913486	2	0
ENSG00000163482.11	STK36	0.398233	13	2	0.16243	Brain_Anterior_cingulate_cortex_BA24	0.899135	Brain_Nucleus_accumbens_basal_ganglia	10.8775	5.91591e-18	2.0171	-1.39694	0.140528	-0.64758	0.550505	2	0
ENSG00000103710.10	RASL12	0.398291	12	2	0.0646597	Brain_Substantia_nigra	0.864044	Brain_Putamen_basal_ganglia	9.491	4.81147e-18	2.08652	-1.8476	-0.171229	-0.620129	0.538008	2	0
ENSG00000173933.19	RBM4	0.398302	12	1	0.398302	Brain_Putamen_basal_ganglia	0.398302	Brain_Amygdala	12	2.32201e-17	12	0.844657	0.844657	0.844657	8.85652e-17	1	0
ENSG00000164414.17	SLC35A1	0.39838	12	3	0.0297481	Brain_Anterior_cingulate_cortex_BA24	0.994763	Brain_Cerebellar_Hemisphere	8.06291	3.20516e-17	0.577662	-0.302371	2.17343	0.534258	0.804884	3	0
ENSG00000105700.10	KXD1	0.398423	13	2	0.13661	Brain_Caudate_basal_ganglia	0.871803	Brain_Amygdala	11.4293	1.68722e-17	1.44409	-0.161369	1.48853	0.505673	0.380569	2	0
ENSG00000139160.13	ETFBKMT	0.398451	10	3	0.251255	Brain_Frontal_Cortex_BA9	0.887407	Brain_Putamen_basal_ganglia	8.2626	2.65717e-17	0.595307	-1.14731	1.09077	-0.193775	0.551278	3	0
ENSG00000197813.5	CTC-301O7.4	0.398484	2	2	0.205016	Brain_Caudate_basal_ganglia	0.383744	Brain_Cerebellum	1.32658	0.673421	0.673421	-0.871019	1.26739	0.198185	1.51208	2	0
ENSG00000115091.11	ACTR3	0.398554	9	1	0.374775	Brain_Caudate_basal_ganglia	0.408681	Brain_Anterior_cingulate_cortex_BA24	8.98384	1.58608e-17	8.98384	-0.887564	-0.826216	-0.843478	0.0252787	1	0
ENSG00000115523.16	GNLY	0.398566	11	3	0.0978706	Brain_Caudate_basal_ganglia	0.420639	Brain_Amygdala	9.73484	2.14094e-17	0.333452	0.805313	1.65527	1.2087	0.321901	3	0
ENSG00000213901.10	SLC23A3	0.398578	12	3	0.084191	Brain_Substantia_nigra	0.765012	Brain_Cerebellum	9.61246	2.53063e-17	0.888284	0.298905	1.72687	1.11475	0.457349	3	0
ENSG00000112110.9	MRPL18	0.398683	13	2	0.124353	Brain_Cortex	0.442526	Brain_Cerebellar_Hemisphere	11.6111	7.05172e-17	0.892129	0.767935	1.53676	1.07441	0.25406	2	0
ENSG00000108439.9	PNPO	0.398823	10	4	0.249459	Brain_Putamen_basal_ganglia	0.948218	Brain_Hypothalamus	6.98534	0.00074135	0.516108	-0.826991	1.15166	0.437733	0.645762	4	0
ENSG00000005801.16	ZNF195	0.39917	12	2	0.157386	Brain_Substantia_nigra	0.850846	Brain_Anterior_cingulate_cortex_BA24	10.2799	1.37115e-18	1.10281	-1.41392	-0.18804	-1.07772	0.378638	2	0
ENSG00000230563.2	RP5-828H9.1	0.399186	7	4	0.370906	Brain_Cortex	0.902936	Brain_Hypothalamus	4.64755	1.05066e-17	0.16036	-0.894778	0.20845	-0.353909	0.36399	4	0
ENSG00000099381.17	SETD1A	0.399295	10	1	0.399295	Brain_Cortex	0.399295	Brain_Nucleus_accumbens_basal_ganglia	10	9.51043e-18	10	-0.842881	-0.842881	-0.842881	1.11022e-16	1	0
ENSG00000197958.12	RPL12	0.399367	13	1	0.367622	Brain_Spinal_cord_cervical_c-1	0.600919	Brain_Anterior_cingulate_cortex_BA24	12.9676	6.72156e-17	12.9676	0.523079	0.900937	0.841515	0.096411	1	0
ENSG00000113811.10	SELENOK	0.399428	13	2	0.330801	Brain_Cerebellar_Hemisphere	0.991177	Brain_Frontal_Cortex_BA9	11.5601	1.55897e-17	1.4156	-0.0245583	0.972501	0.520848	0.436828	2	0
ENSG00000185864.16	NPIPB4	0.399505	2	2	0.41976	Brain_Cerebellum	0.893245	Brain_Nucleus_accumbens_basal_ganglia	1.74032	0.259681	0.259681	-0.806837	0.134199	-0.336319	0.665413	2	0
ENSG00000226935.6	LINC00161	0.399665	3	3	0.140721	Brain_Cerebellum	0.691286	Brain_Spinal_cord_cervical_c-1	1.27184	0.716419	0.716419	-1.47311	-0.39711	-1.01137	0.553979	3	0
ENSG00000167543.15	TP53I13	0.399766	13	3	0.179316	Brain_Substantia_nigra	0.778172	Brain_Nucleus_accumbens_basal_ganglia	6.57986	1.74694e-17	1.32041	-1.13953	1.34286	0.584378	0.912117	3	0
ENSG00000109832.13	DDX25	0.399774	10	2	0.175528	Brain_Cerebellum	0.949625	Brain_Anterior_cingulate_cortex_BA24	7.96652	2.36473e-18	1.98084	0.0631773	1.35465	0.507913	0.459388	2	0
ENSG00000188152.12	NUTM2G	0.399811	3	2	0.23214	Brain_Cerebellar_Hemisphere	0.321177	Brain_Cerebellum	2.18038	2.6764e-17	0.819617	0.992042	1.19486	1.12726	0.1171	2	0
ENSG00000206557.5	TRIM71	0.399869	7	2	0.183412	Brain_Nucleus_accumbens_basal_ganglia	0.885789	Brain_Amygdala	6.00782	5.37903e-17	0.992177	-1.33032	0.143634	-0.190046	0.522927	2	0
ENSG00000125863.18	MKKS	0.399893	13	5	0.118302	Brain_Substantia_nigra	0.960272	Brain_Hypothalamus	8.33352	5.63443e-17	0.372141	-1.33819	1.56194	0.197105	0.810689	5	0
ENSG00000213066.11	FGFR1OP	0.399893	10	4	0.112934	Brain_Putamen_basal_ganglia	0.939943	Brain_Caudate_basal_ganglia	6.00928	6.88643e-18	0.341019	-1.58514	0.71102	-0.598477	0.664209	4	0
ENSG00000143257.11	NR1I3	0.399926	12	4	0.052601	Brain_Frontal_Cortex_BA9	0.888775	Brain_Hypothalamus	8.39137	2.60007e-21	0.460214	-0.161502	1.93818	0.273089	0.661659	4	0
ENSG00000108953.16	YWHAE	0.399961	12	4	0.0502082	Brain_Hippocampus	0.99225	Brain_Caudate_basal_ganglia	6.03115	4.42688e-17	0.633992	-0.054141	1.95819	0.653294	0.72586	4	0
ENSG00000105229.6	PIAS4	0.399964	6	4	0.122328	Brain_Anterior_cingulate_cortex_BA24	0.904996	Brain_Putamen_basal_ganglia	3.25078	6.20258e-18	0.75312	-1.54507	0.119353	-0.966619	0.587586	4	0
ENSG00000114812.12	VIPR1	0.399966	6	3	0.272992	Brain_Cortex	0.761983	Brain_Caudate_basal_ganglia	3.48255	7.66486e-17	0.497226	-0.443294	1.0962	0.549252	0.607609	3	0
ENSG00000267405.1	CTC-296K1.4	0.399971	2	2	0.613947	Brain_Cerebellar_Hemisphere	0.760326	Brain_Cerebellum	1.82015	0.179847	0.179847	-0.504447	0.305053	-0.099697	0.572403	2	0
ENSG00000141480.17	ARRB2	0.400092	4	1	0.402883	Brain_Cortex	0.413145	Brain_Hippocampus	3.91045	8.82833e-17	3.91045	-0.836484	0.836484	0.00452776	0.960688	1	0
ENSG00000259494.1	MRPL46	0.400137	3	3	0.106442	Brain_Hippocampus	0.728361	Brain_Cerebellar_Hemisphere	1.05789	0.952994	0.952994	-0.43023	1.61439	0.278953	1.15727	3	0
ENSG00000110108.9	TMEM109	0.400169	8	1	0.400169	Brain_Cerebellum	0.400169	Brain_Spinal_cord_cervical_c-1	8	2.95814e-17	8	-0.84132	0.84132	-0.63099	0.594903	1	0
ENSG00000235779.7	AC079779.5	0.400177	1	1	0.400177	Brain_Cerebellum	0.400177	Brain_Cerebellum	1	1	1	-0.841306	-0.841306	-0.841306	#N/A	1	0
ENSG00000204653.9	ASPDH	0.400203	13	2	0.296606	Brain_Cerebellum	0.911647	Brain_Putamen_basal_ganglia	11.8061	6.09511e-17	0.70872	-1.04374	-0.110961	-0.526329	0.321566	2	0
ENSG00000135392.15	DNAJC14	0.400222	1	1	0.400222	Brain_Nucleus_accumbens_basal_ganglia	0.400222	Brain_Nucleus_accumbens_basal_ganglia	1	1	1	-0.841225	-0.841225	-0.841225	#N/A	1	0
ENSG00000173482.16	PTPRM	0.40029	2	1	0.40029	Brain_Caudate_basal_ganglia	0.40029	Brain_Caudate_basal_ganglia	2	3.3547e-17	2	0.841104	0.841104	0.841104	0	1	0
ENSG00000141873.10	SLC39A3	0.400376	4	2	0.390445	Brain_Amygdala	0.690071	Brain_Hypothalamus	3.1027	8.62535e-17	0.897299	-0.858811	0.858811	0	0.773117	2	0
ENSG00000169245.5	CXCL10	0.400386	1	1	0.400386	Brain_Cerebellum	0.400386	Brain_Cerebellum	1	1	1	-0.840933	-0.840933	-0.840933	#N/A	1	0
ENSG00000173120.14	KDM2A	0.400388	3	2	0.214742	Brain_Cerebellum	0.576518	Brain_Nucleus_accumbens_basal_ganglia	2.00045	1.61423e-17	0.999548	0.558478	1.24063	1.01325	0.393841	2	0
ENSG00000134207.14	SYT6	0.400542	2	1	0.400542	Brain_Hypothalamus	0.400542	Brain_Hippocampus	2	3.3547e-17	2	0.840654	0.840654	0.840654	1.11022e-16	1	0
ENSG00000173597.8	SULT1B1	0.400712	13	2	0.651066	Brain_Anterior_cingulate_cortex_BA24	0.776115	Brain_Hippocampus	12.4887	5.53661e-18	0.451973	-0.452282	0.30329	-0.318347	0.2739	2	0
ENSG00000163322.13	FAM175A	0.400733	13	2	0.320033	Brain_Nucleus_accumbens_basal_ganglia	0.956137	Brain_Cortex	11.478	2.64973e-19	1.52011	-0.99439	0.971371	-0.613039	0.712431	2	0
ENSG00000125871.13	MGME1	0.400899	12	3	0.15708	Brain_Anterior_cingulate_cortex_BA24	0.868447	Brain_Frontal_Cortex_BA9	10.5911	2.54916e-17	0.418554	0.165632	1.41496	0.469457	0.37175	3	0
ENSG00000225697.12	SLC26A6	0.40091	3	1	0.35174	Brain_Hippocampus	0.524779	Brain_Putamen_basal_ganglia	2.9543	1.14213e-16	2.9543	0.635996	0.93122	0.832812	0.170447	1	0
ENSG00000265313.5	LINC01476	0.400935	3	2	0.191785	Brain_Anterior_cingulate_cortex_BA24	0.724546	Brain_Hippocampus	2.36967	1.10322e-16	0.630327	-1.30532	-0.352389	-0.987674	0.550173	2	0
ENSG00000235884.3	LINC00941	0.400944	13	3	0.121154	Brain_Putamen_basal_ganglia	0.854779	Brain_Anterior_cingulate_cortex_BA24	10.455	3.1179e-18	0.626412	-1.54995	-0.183024	-0.807913	0.413451	3	0
ENSG00000148677.6	ANKRD1	0.400948	7	3	0.217826	Brain_Cerebellum	0.858851	Brain_Caudate_basal_ganglia	5.79968	4.71572e-17	0.375557	-0.486476	1.23233	0.277668	0.512959	3	0
ENSG00000186919.12	ZACN	0.400981	1	1	0.400981	Brain_Nucleus_accumbens_basal_ganglia	0.400981	Brain_Nucleus_accumbens_basal_ganglia	1	1	1	0.83987	0.83987	0.83987	#N/A	1	0
ENSG00000174370.9	C11orf45	0.400991	6	4	0.131365	Brain_Putamen_basal_ganglia	0.796049	Brain_Nucleus_accumbens_basal_ganglia	3.21547	2.46684e-17	0.20383	-0.968933	1.50874	-0.0505303	1.04747	4	0
ENSG00000205336.11	ADGRG1	0.40106	10	2	0.324262	Brain_Caudate_basal_ganglia	0.393447	Brain_Nucleus_accumbens_basal_ganglia	9.00216	5.1837e-34	0.997843	-0.985738	0.985738	-0.189716	0.972715	2	0
ENSG00000186854.10	TRABD2A	0.401103	12	3	0.289781	Brain_Hypothalamus	0.932041	Brain_Cerebellum	9.43624	1.25004e-16	0.585159	-1.0586	0.400845	0.089303	0.483357	3	0
ENSG00000240682.9	ISY1	0.401127	10	1	0.401127	Brain_Nucleus_accumbens_basal_ganglia	0.401127	Brain_Caudate_basal_ganglia	10	3.36946e-17	10	-0.83961	-0.83961	-0.83961	9.79125e-17	1	0
ENSG00000186281.12	GPAT2	0.401128	7	2	0.589353	Brain_Caudate_basal_ganglia	0.951653	Brain_Cortex	6.71145	3.25447e-18	0.288553	-0.539774	0.0606312	-0.110913	0.292968	2	0
ENSG00000074855.10	ANO8	0.401181	10	4	0.0504537	Brain_Amygdala	0.874663	Brain_Cerebellar_Hemisphere	4.97659	4.82917e-36	0.864936	-1.9561	0.544416	-0.896774	1.12986	4	0
ENSG00000249335.1	CTC-340D7.1	0.401201	3	2	0.198849	Brain_Caudate_basal_ganglia	0.732406	Brain_Frontal_Cortex_BA9	2.41355	4.58353e-17	0.586448	0.341927	1.28484	0.970534	0.544389	2	0
ENSG00000121797.9	CCRL2	0.401424	6	3	0.137732	Brain_Cortex	0.92624	Brain_Putamen_basal_ganglia	3.35752	5.73456e-17	0.611345	0.0925771	1.48429	0.812332	0.606664	3	0
ENSG00000274925.1	CTD-2547G23.4	0.401526	13	3	0.256997	Brain_Cortex	0.797212	Brain_Substantia_nigra	7.18881	1.81904e-17	1.18816	-1.13352	0.885572	0.145256	0.866218	3	0
ENSG00000258279.3	LINC00592	0.401544	1	1	0.401544	Brain_Cortex	0.401544	Brain_Cortex	1	1	1	-0.838867	-0.838867	-0.838867	#N/A	1	0
ENSG00000239922.1	RP11-71N10.1	0.401758	13	1	0.401758	Brain_Anterior_cingulate_cortex_BA24	0.401758	Brain_Substantia_nigra	13	1.47119e-17	13	-0.838485	-0.838485	-0.838485	9.61481e-17	1	0
ENSG00000144048.10	DUSP11	0.401802	6	2	0.354548	Brain_Spinal_cord_cervical_c-1	0.707784	Brain_Amygdala	5.30128	6.67415e-18	0.698717	-0.925804	0.374835	-0.216773	0.505505	2	0
ENSG00000230587.1	AC093609.1	0.401817	7	2	0.187503	Brain_Caudate_basal_ganglia	0.626831	Brain_Hypothalamus	5.06639	8.75233e-18	1.928	-0.521069	1.318	0.794276	0.886735	2	0
ENSG00000169696.15	ASPSCR1	0.401857	13	4	0.0554999	Brain_Putamen_basal_ganglia	0.764131	Brain_Cerebellar_Hemisphere	6.93747	1.85086e-17	0.432935	0.30006	1.91494	1.1034	0.740431	4	0
ENSG00000139537.10	CCDC65	0.40188	13	2	0.176314	Brain_Cerebellar_Hemisphere	0.830578	Brain_Hypothalamus	11.775	5.41653e-18	1.14694	-1.35219	-0.213961	-1.21868	0.316946	2	0
ENSG00000036530.8	CYP46A1	0.401938	11	3	0.121546	Brain_Anterior_cingulate_cortex_BA24	0.70579	Brain_Cerebellar_Hemisphere	8.52586	1.34624e-17	0.437621	-1.54832	-0.377517	-0.616902	0.33572	3	0
ENSG00000108424.9	KPNB1	0.40196	12	3	0.129488	Brain_Nucleus_accumbens_basal_ganglia	0.634863	Brain_Amygdala	7.82323	2.25696e-17	0.550696	-0.474893	1.51612	0.226093	0.877917	3	0
ENSG00000119636.15	BBOF1	0.401972	12	3	0.103325	Brain_Caudate_basal_ganglia	0.705094	Brain_Spinal_cord_cervical_c-1	8.87122	2.03476e-17	0.749461	0.378453	1.62895	1.17588	0.525213	3	0
ENSG00000163531.15	NFASC	0.402174	8	1	0.402135	Brain_Cortex	0.404928	Brain_Spinal_cord_cervical_c-1	7.96588	1.321e-17	7.96588	-0.837815	0.837815	0.208833	0.865341	1	0
ENSG00000157916.19	RER1	0.402234	12	6	0.0330556	Brain_Anterior_cingulate_cortex_BA24	0.995022	Brain_Cerebellar_Hemisphere	6.10462	2.50508e-17	0.303376	-2.13141	0.00623914	-1.05602	0.643486	6	0
ENSG00000283267.1	CTB-16J4.1	0.40232	12	3	0.289251	Brain_Amygdala	0.87781	Brain_Anterior_cingulate_cortex_BA24	9.00215	1.00185e-17	0.839216	-1.05977	0.824368	-0.0696715	0.782695	3	0
ENSG00000148396.18	SEC16A	0.402444	12	5	0.0334272	Brain_Spinal_cord_cervical_c-1	0.988524	Brain_Substantia_nigra	6.65643	7.79867e-17	0.62108	-0.726722	2.12691	1.08121	1.17413	5	0
ENSG00000141391.13	PRELID3A	0.40248	10	3	0.10765	Brain_Spinal_cord_cervical_c-1	0.500221	Brain_Hippocampus	7.24987	1.36565e-17	0.87148	0.674143	1.60884	1.1949	0.309876	3	0
ENSG00000105404.10	RABAC1	0.402662	13	2	0.171812	Brain_Frontal_Cortex_BA9	0.983377	Brain_Amygdala	10.9247	4.21903e-17	1.90559	0.0208354	1.36641	1.11488	0.503025	2	0
ENSG00000198162.12	MAN1A2	0.402672	13	4	0.0681223	Brain_Frontal_Cortex_BA9	0.940919	Brain_Substantia_nigra	8.45696	3.83602e-17	0.694015	-1.8242	0.892922	-0.918282	0.92693	4	0
ENSG00000274292.1	RP11-347I19.7	0.402742	11	1	0.284863	Brain_Hypothalamus	0.476459	Brain_Anterior_cingulate_cortex_BA24	10.9125	6.04629e-17	10.9125	-1.06946	-0.712009	-0.83367	0.149083	1	0
ENSG00000176261.15	ZBTB8OS	0.402777	13	2	0.177698	Brain_Cortex	0.824443	Brain_Cerebellar_Hemisphere	9.00476	3.77482e-20	3.99524	-0.221834	1.34788	0.857189	0.748854	2	0
ENSG00000101474.11	APMAP	0.402986	13	5	0.0795513	Brain_Nucleus_accumbens_basal_ganglia	0.622753	Brain_Frontal_Cortex_BA9	9.44156	1.30182e-17	0.378811	-1.67603	1.7533	0.761779	1.27416	5	0
ENSG00000103168.16	TAF1C	0.403029	13	2	0.384224	Brain_Hypothalamus	0.933633	Brain_Caudate_basal_ganglia	11.8702	2.12179e-17	0.644196	-0.87014	0.161553	-0.288958	0.352467	2	0
ENSG00000106603.18	COA1	0.403047	13	4	0.0711826	Brain_Anterior_cingulate_cortex_BA24	0.881388	Brain_Substantia_nigra	10.9535	2.5226e-17	0.390197	-1.80431	-0.149209	-1.16615	0.433324	4	0
ENSG00000167767.13	KRT80	0.403181	11	5	0.0791113	Brain_Anterior_cingulate_cortex_BA24	0.520097	Brain_Cortex	4.42881	3.57711e-17	0.36478	-1.75587	1.5318	-0.338793	1.11149	5	0
ENSG00000198736.11	MSRB1	0.403235	11	3	0.268368	Brain_Amygdala	0.869328	Brain_Caudate_basal_ganglia	7.56078	4.41174e-34	0.463761	-0.164512	1.10683	0.724193	0.480016	3	0
ENSG00000204147.9	ASAH2B	0.403245	13	3	0.1774	Brain_Substantia_nigra	0.968475	Brain_Hippocampus	10.8857	2.89595e-17	0.586367	-1.3488	0.696891	-0.324981	0.674581	3	0
ENSG00000273274.1	ZBTB8B	0.403344	11	1	0.403344	Brain_Anterior_cingulate_cortex_BA24	0.403344	Brain_Caudate_basal_ganglia	11	1.08184e-17	11	-0.835663	-0.835663	-0.835663	1.11022e-16	1	0
ENSG00000158296.13	SLC13A3	0.403353	11	6	0.264816	Brain_Cerebellum	0.998812	Brain_Hippocampus	5.38486	8.82071e-17	0.250409	-1.11508	1.07134	0.00910759	0.689471	6	0
ENSG00000114126.17	TFDP2	0.40343	11	5	0.153843	Brain_Frontal_Cortex_BA9	0.941437	Brain_Cerebellar_Hemisphere	4.67292	2.70933e-31	0.445388	-0.969325	1.42609	0.313198	0.794973	5	0
ENSG00000122735.15	DNAI1	0.403431	6	3	0.24741	Brain_Amygdala	0.451837	Brain_Caudate_basal_ganglia	4.10378	5.20474e-18	0.518213	-1.15666	0.878665	-0.499272	1.01921	3	0
ENSG00000094804.9	CDC6	0.40348	13	3	0.0971545	Brain_Putamen_basal_ganglia	0.983044	Brain_Caudate_basal_ganglia	11.2013	2.44246e-18	0.812562	-0.0212527	1.65881	1.42248	0.442317	3	0
ENSG00000178201.4	VN1R1	0.403481	13	3	0.252706	Brain_Cerebellum	0.914442	Brain_Hypothalamus	10.9531	3.87883e-17	0.516107	-0.695935	1.1438	0.307929	0.530005	3	0
ENSG00000164466.12	SFXN1	0.403481	7	3	0.166944	Brain_Amygdala	0.890894	Brain_Cortex	4.61962	6.6963e-17	0.959812	-0.137174	1.38209	0.547202	0.628666	3	0
ENSG00000162419.12	GMEB1	0.403535	12	3	0.25889	Brain_Cerebellum	0.942109	Brain_Frontal_Cortex_BA9	10.2013	5.00902e-17	0.708494	0.0726194	1.12902	0.620021	0.390834	3	0
ENSG00000205358.3	MT1H	0.403647	4	2	0.203334	Brain_Hypothalamus	0.760896	Brain_Caudate_basal_ganglia	2.94505	7.83447e-17	1.05495	-1.27211	0.742479	0.0197449	0.88566	2	0
ENSG00000184967.6	NOC4L	0.403698	12	5	0.106068	Brain_Cerebellum	0.972027	Brain_Caudate_basal_ganglia	7.62146	1.2221e-17	0.322451	-1.61612	0.0703332	-0.551758	0.508918	5	0
ENSG00000188001.9	TPRG1	0.403737	2	1	0.403737	Brain_Cerebellum	0.403737	Brain_Cerebellum	2	3.53145e-16	2	0.834966	0.834966	0.834966	0	1	0
ENSG00000175505.10	CLCF1	0.403752	1	1	0.403752	Brain_Hippocampus	0.403752	Brain_Hippocampus	1	1	1	-0.834939	-0.834939	-0.834939	#N/A	1	0
ENSG00000244733.5	RP11-506M13.3	0.403776	9	3	0.248843	Brain_Caudate_basal_ganglia	0.899265	Brain_Substantia_nigra	7.18306	5.23909e-18	0.714981	-1.15316	0.376464	-0.621441	0.626598	3	0
ENSG00000176148.15	TCP11L1	0.403805	13	2	0.113136	Brain_Hypothalamus	0.523495	Brain_Caudate_basal_ganglia	11.3117	2.30564e-17	1.06701	-1.58425	-0.637967	-1.14452	0.291354	2	0
ENSG00000128739.21	SNRPN	0.403864	9	3	0.182633	Brain_Cerebellar_Hemisphere	0.460129	Brain_Frontal_Cortex_BA9	6.06493	4.2853e-19	0.93307	-1.33269	1.09248	0.416103	1.02896	3	0
ENSG00000272097.1	RP11-421M1.8	0.403909	13	3	0.217506	Brain_Spinal_cord_cervical_c-1	0.971574	Brain_Putamen_basal_ganglia	11.4558	1.59904e-17	0.422115	-1.23319	0.189103	-0.520055	0.390869	3	0
ENSG00000164162.12	ANAPC10	0.404003	2	2	0.180914	Brain_Hippocampus	0.842932	Brain_Cortex	1.03589	0.964107	0.964107	-1.33795	0.198145	-0.5699	1.08618	2	0
ENSG00000235126.1	AC128709.3	0.404014	2	2	0.181602	Brain_Putamen_basal_ganglia	0.643949	Brain_Nucleus_accumbens_basal_ganglia	1.45766	0.542345	0.542345	0.462184	1.33584	0.899011	0.617766	2	0
ENSG00000186960.10	LINC01551	0.404303	8	2	0.17858	Brain_Putamen_basal_ganglia	0.466129	Brain_Anterior_cingulate_cortex_BA24	7.23675	8.96354e-18	0.544307	0.728791	1.34514	0.904451	0.223685	2	0
ENSG00000025772.7	TOMM34	0.404429	8	2	0.153354	Brain_Putamen_basal_ganglia	0.776421	Brain_Amygdala	5.75335	1.26047e-17	2.1552	-1.42778	0.283986	-0.661992	0.740928	2	0
ENSG00000136859.9	ANGPTL2	0.404474	13	2	0.182394	Brain_Cerebellar_Hemisphere	0.946678	Brain_Caudate_basal_ganglia	9.92788	4.08514e-18	3.06766	-0.700395	1.33342	0.942235	0.636692	2	0
ENSG00000141232.4	TOB1	0.404585	8	2	0.293264	Brain_Anterior_cingulate_cortex_BA24	0.403505	Brain_Cerebellar_Hemisphere	6.93842	5.57296e-31	0.990722	0.835378	1.05099	0.94064	0.0576458	2	0
ENSG00000157191.19	NECAP2	0.404707	12	6	0.0394452	Brain_Anterior_cingulate_cortex_BA24	0.990611	Brain_Amygdala	4.95666	1.01945e-17	0.423771	-2.05951	0.668427	-0.411381	1.05016	6	0
ENSG00000126005.16	MMP24-AS1	0.404859	13	1	0.277053	Brain_Spinal_cord_cervical_c-1	0.781472	Brain_Cerebellum	12.7368	1.1294e-17	12.7368	-0.277401	1.08696	0.821147	0.383367	1	0
ENSG00000164756.12	SLC30A8	0.404914	3	1	0.404914	Brain_Caudate_basal_ganglia	0.404914	Brain_Hypothalamus	3	2.11126e-48	3	-0.832877	-0.832877	-0.832877	1.11022e-16	1	0
ENSG00000130638.16	ATXN10	0.404959	10	2	0.243344	Brain_Hypothalamus	0.530158	Brain_Amygdala	6.03337	2.73501e-18	3.9583	-1.16667	1.16667	-0.216367	0.964066	2	0
ENSG00000156931.15	VPS8	0.404972	13	2	0.353974	Brain_Hypothalamus	0.996125	Brain_Cerebellum	11.8949	6.96022e-17	0.688541	-0.926909	0.728711	-0.200246	0.410246	2	0
ENSG00000231672.6	DIRC3	0.404983	12	2	0.195192	Brain_Cerebellar_Hemisphere	0.526002	Brain_Cortex	10.7842	2.69337e-17	1.21515	-1.29537	1.15302	0.516645	0.589807	2	0
ENSG00000169508.6	GPR183	0.405009	13	3	0.113537	Brain_Spinal_cord_cervical_c-1	0.861336	Brain_Caudate_basal_ganglia	7.82282	7.47282e-18	2.19774	-0.174674	1.58249	1.07787	0.561457	3	0
ENSG00000151893.14	CACUL1	0.405066	13	1	0.24159	Brain_Caudate_basal_ganglia	0.843857	Brain_Cerebellum	12.5933	7.78073e-35	12.5933	0.196962	1.17102	0.813819	0.252956	1	0
ENSG00000272462.2	U91328.19	0.405153	13	2	0.31315	Brain_Cortex	0.913912	Brain_Hippocampus	11.8889	2.86888e-17	0.79801	-0.590831	1.00864	-0.0440763	0.544642	2	0
ENSG00000130656.4	HBZ	0.405213	10	3	0.189466	Brain_Frontal_Cortex_BA9	0.801017	Brain_Hippocampus	8.57571	5.21e-17	0.295218	-1.31216	0.800817	-0.74338	0.601889	3	0
ENSG00000137502.9	RAB30	0.405342	11	2	0.278209	Brain_Frontal_Cortex_BA9	0.806785	Brain_Amygdala	9.86362	9.24547e-20	1.13638	-0.244575	1.08435	0.00481287	0.4666	2	0
ENSG00000170748.6	RBMXL2	0.405396	1	1	0.405396	Brain_Hippocampus	0.405396	Brain_Hippocampus	1	1	1	-0.832023	-0.832023	-0.832023	#N/A	1	0
ENSG00000117394.20	SLC2A1	0.405434	12	3	0.211569	Brain_Spinal_cord_cervical_c-1	0.90881	Brain_Substantia_nigra	10.1663	3.34818e-17	0.857214	-1.24926	0.123409	-0.669061	0.506906	3	0
ENSG00000167770.11	OTUB1	0.405453	10	3	0.205384	Brain_Cerebellar_Hemisphere	0.959054	Brain_Nucleus_accumbens_basal_ganglia	8.08005	1.81009e-18	0.9227	-1.06212	1.26636	0.0306918	0.552111	3	0
ENSG00000221972.3	C3orf36	0.405463	1	1	0.405463	Brain_Cortex	0.405463	Brain_Cortex	1	1	1	0.831904	0.831904	0.831904	#N/A	1	0
ENSG00000182580.2	EPHB3	0.40551	4	3	0.565702	Brain_Cerebellar_Hemisphere	0.704104	Brain_Anterior_cingulate_cortex_BA24	2.21851	2.48292e-17	0.226001	-0.392344	0.574393	0.235405	0.428437	3	0
ENSG00000275111.4	ZNF2	0.405546	11	1	0.405546	Brain_Amygdala	0.405546	Brain_Cortex	11	9.52783e-19	11	-0.831758	0.831758	0.529301	0.672925	1	0
ENSG00000261722.1	RP11-679B19.2	0.405567	1	1	0.405567	Brain_Cerebellum	0.405567	Brain_Cerebellum	1	1	1	0.83172	0.83172	0.83172	#N/A	1	0
ENSG00000228495.1	LINC01013	0.40558	2	2	0.179341	Brain_Substantia_nigra	0.514852	Brain_Hypothalamus	1.45699	0.543005	0.543005	0.651301	1.34279	0.997044	0.488955	2	0
ENSG00000178078.11	STAP2	0.405594	13	3	0.228212	Brain_Frontal_Cortex_BA9	0.984056	Brain_Cerebellum	10.2266	1.96754e-17	1.04605	-1.20498	0.500984	-0.526122	0.515538	3	0
ENSG00000203877.8	RIPPLY2	0.405629	12	2	0.287916	Brain_Substantia_nigra	0.977207	Brain_Amygdala	10.0135	1.36928e-18	1.9865	-1.03545	1.0627	0.499726	0.67521	2	0
ENSG00000253731.2	PCDHGA6	0.405675	13	2	0.140012	Brain_Hippocampus	0.254927	Brain_Hypothalamus	12.5191	2.56054e-17	0.422415	1.13846	1.47574	1.30392	0.111166	2	0
ENSG00000083544.13	TDRD3	0.40569	13	5	0.088332	Brain_Substantia_nigra	0.538853	Brain_Caudate_basal_ganglia	6.30367	7.75316e-17	0.21667	-1.70426	0.977455	-1.08558	0.688639	5	0
ENSG00000121931.15	LRIF1	0.40587	11	3	0.139338	Brain_Spinal_cord_cervical_c-1	0.727882	Brain_Frontal_Cortex_BA9	7.45937	7.39132e-18	0.721957	-1.47826	0.613091	-0.0439492	0.872014	3	0
ENSG00000164122.8	ASB5	0.40592	12	4	0.412047	Brain_Spinal_cord_cervical_c-1	0.975409	Brain_Hippocampus	9.11716	0.00108019	0.434628	-0.792834	0.820296	0.177195	0.556941	4	0
ENSG00000253300.1	RP11-108E14.1	0.405924	10	1	0.242125	Brain_Anterior_cingulate_cortex_BA24	0.430401	Brain_Substantia_nigra	9.81169	1.07488e-17	9.81169	0.788506	1.16969	0.826625	0.120542	1	0
ENSG00000225746.9	SNHG23	0.40604	3	2	0.182992	Brain_Substantia_nigra	0.89872	Brain_Spinal_cord_cervical_c-1	2.0022	9.95993e-18	0.997799	0.127278	1.3316	0.528719	0.695316	2	0
ENSG00000182601.6	HS3ST4	0.406075	3	3	0.132571	Brain_Caudate_basal_ganglia	0.525687	Brain_Hypothalamus	1.23523	0.754589	0.754589	-1.50404	0.634604	-0.507599	1.07675	3	0
ENSG00000231023.6	LINC00326	0.40611	3	2	0.207686	Brain_Spinal_cord_cervical_c-1	0.85466	Brain_Anterior_cingulate_cortex_BA24	2.1864	0.00143544	0.812167	-1.25995	0.183176	-0.43195	0.744744	2	0
ENSG00000116039.11	ATP6V1B1	0.40611	9	5	0.0526835	Brain_Spinal_cord_cervical_c-1	0.870115	Brain_Anterior_cingulate_cortex_BA24	4.99263	5.04521e-17	0.330155	-0.768727	1.93751	0.0177247	0.859912	5	0
ENSG00000121895.7	TMEM156	0.406132	13	3	0.115924	Brain_Cerebellum	0.847176	Brain_Anterior_cingulate_cortex_BA24	9.15211	1.24502e-17	0.963173	-1.05658	1.57211	0.514639	0.835109	3	0
ENSG00000271709.1	RP11-297J22.1	0.406216	9	2	0.183327	Brain_Anterior_cingulate_cortex_BA24	0.99053	Brain_Caudate_basal_ganglia	8.01725	5.15864e-36	0.982747	-1.33058	0.0118692	-1.18142	0.447484	2	0
ENSG00000221947.7	XKR9	0.406242	13	1	0.322079	Brain_Caudate_basal_ganglia	0.564436	Brain_Putamen_basal_ganglia	12.3956	2.85771e-17	12.3956	-0.990195	-0.576264	-0.809633	0.115704	1	0
ENSG00000132429.9	POPDC3	0.406253	12	2	0.185687	Brain_Frontal_Cortex_BA9	0.73776	Brain_Cerebellar_Hemisphere	10.2704	3.16853e-17	1.72957	-0.334822	1.32345	0.402493	0.497976	2	0
ENSG00000162620.15	LRRIQ3	0.406414	11	1	0.270834	Brain_Putamen_basal_ganglia	0.486735	Brain_Hippocampus	10.8736	4.82562e-17	10.8736	-1.10114	-0.695511	-0.826726	0.146936	1	0
ENSG00000197599.12	CCDC154	0.406433	13	3	0.232493	Brain_Spinal_cord_cervical_c-1	0.478103	Brain_Cortex	11.189	0.000476698	0.383051	0.709356	1.19396	0.941717	0.167772	3	0
ENSG00000173548.8	SNX33	0.406437	6	3	0.383519	Brain_Cerebellum	0.981099	Brain_Caudate_basal_ganglia	3.40837	5.10834e-17	0.564609	-0.871431	0.758879	-0.234428	0.61747	3	0
ENSG00000112981.4	NME5	0.406475	13	1	0.406475	Brain_Amygdala	0.406475	Brain_Frontal_Cortex_BA9	13	2.26309e-18	13	-0.830114	-0.830114	-0.830114	6.40988e-17	1	0
ENSG00000124701.5	APOBEC2	0.406559	7	2	0.179727	Brain_Amygdala	0.799322	Brain_Putamen_basal_ganglia	6.03852	1.69836e-32	0.961478	-1.3416	1.3416	-0.730309	1.09014	2	0
ENSG00000115297.10	TLX2	0.40658	9	1	0.40658	Brain_Amygdala	0.40658	Brain_Anterior_cingulate_cortex_BA24	9	2.4416e-17	9	-0.829927	-0.829927	-0.829927	1.11022e-16	1	0
ENSG00000163002.12	NUP35	0.406802	13	5	0.0294773	Brain_Caudate_basal_ganglia	0.707931	Brain_Spinal_cord_cervical_c-1	8.04066	1.87236e-17	0.528806	-2.17704	-0.374636	-1.36681	0.604525	5	0
ENSG00000110107.8	PRPF19	0.407055	9	1	0.407055	Brain_Putamen_basal_ganglia	0.407055	Brain_Anterior_cingulate_cortex_BA24	9	5.80043e-33	9	-0.829087	-0.829087	-0.829087	7.85046e-17	1	0
ENSG00000125735.10	TNFSF14	0.407066	7	2	0.225435	Brain_Substantia_nigra	0.527199	Brain_Hippocampus	4.67527	2.61918e-29	2.27087	-1.2122	0.736693	0.0671422	0.857158	2	0
ENSG00000084207.15	GSTP1	0.407117	13	1	0.168205	Brain_Putamen_basal_ganglia	0.606132	Brain_Frontal_Cortex_BA9	12.6337	5.77181e-18	12.6337	0.515602	1.378	0.817821	0.238337	1	0
ENSG00000184677.16	ZBTB40	0.407132	7	2	0.171293	Brain_Cortex	0.425712	Brain_Cerebellar_Hemisphere	5.66022	6.10075e-17	1.24294	0.796551	1.36806	1.08504	0.230275	2	0
ENSG00000213020.9	ZNF611	0.407134	11	3	0.121159	Brain_Cortex	0.905527	Brain_Spinal_cord_cervical_c-1	7.84841	7.33879e-18	0.845199	-1.54993	0.545406	-0.936456	0.618439	3	0
ENSG00000116668.12	SWT1	0.407157	12	1	0.407057	Brain_Frontal_Cortex_BA9	0.407277	Brain_Caudate_basal_ganglia	12	2.26088e-19	12	0.828695	0.829084	0.828908	8.33356e-05	1	0
ENSG00000158158.11	CNNM4	0.407187	9	2	0.163257	Brain_Cortex	0.480099	Brain_Putamen_basal_ganglia	8.06928	2.90808e-17	0.808624	-1.3942	-0.706143	-1.06609	0.286367	2	0
ENSG00000232448.1	RP11-416N4.1	0.407211	4	4	0.0643657	Brain_Cerebellum	0.865752	Brain_Anterior_cingulate_cortex_BA24	1.80906	0.38623	0.38623	-0.519472	1.84964	0.205596	1.10533	4	0
ENSG00000086730.16	LAT2	0.40728	1	1	0.40728	Brain_Amygdala	0.40728	Brain_Amygdala	1	1	1	-0.82869	-0.82869	-0.82869	#N/A	1	0
ENSG00000124767.6	GLO1	0.407294	13	2	0.326567	Brain_Putamen_basal_ganglia	0.917972	Brain_Frontal_Cortex_BA9	11.9556	6.12587e-17	0.775213	0.102989	0.981051	0.689907	0.322078	2	0
ENSG00000196757.7	ZNF700	0.40731	10	3	0.23525	Brain_Substantia_nigra	0.76608	Brain_Anterior_cingulate_cortex_BA24	7.21083	5.47419e-18	0.994738	-1.13579	1.18694	-0.455426	0.692477	3	0
ENSG00000270087.5	RP11-399K21.11	0.407366	1	1	0.407366	Brain_Substantia_nigra	0.407366	Brain_Substantia_nigra	1	1	1	-0.828538	-0.828538	-0.828538	#N/A	1	0
ENSG00000123838.10	C4BPA	0.407422	4	1	0.33915	Brain_Spinal_cord_cervical_c-1	0.600725	Brain_Cortex	3.88047	2.5299e-17	3.88047	-0.955847	-0.523358	-0.813215	0.196431	1	0
ENSG00000186132.14	C2orf76	0.40743	10	5	0.0744677	Brain_Substantia_nigra	0.976	Brain_Hippocampus	4.81482	5.76075e-18	0.560085	-1.78373	1.51736	-0.343952	1.19904	5	0
ENSG00000253767.2	PCDHGA8	0.407447	1	1	0.407447	Brain_Spinal_cord_cervical_c-1	0.407447	Brain_Spinal_cord_cervical_c-1	1	1	1	-0.828395	-0.828395	-0.828395	#N/A	1	0
ENSG00000102904.14	TSNAXIP1	0.407518	13	1	0.3367	Brain_Hypothalamus	0.434141	Brain_Cerebellar_Hemisphere	12.771	1.78448e-17	12.771	0.782125	0.960707	0.821618	0.0600635	1	0
ENSG00000059377.16	TBXAS1	0.407666	11	1	0.357959	Brain_Putamen_basal_ganglia	0.418093	Brain_Anterior_cingulate_cortex_BA24	10.7322	1.43272e-17	10.7322	-0.919261	-0.809735	-0.819692	0.0330235	1	0
ENSG00000162244.10	RPL29	0.407699	12	3	0.0947189	Brain_Anterior_cingulate_cortex_BA24	0.396689	Brain_Putamen_basal_ganglia	10.8668	5.39637e-17	0.390495	-1.67101	-0.84755	-1.52858	0.248675	3	0
ENSG00000171914.16	TLN2	0.407796	7	1	0.241963	Brain_Hypothalamus	0.445679	Brain_Cerebellar_Hemisphere	6.7999	7.86275e-18	6.7999	-1.17009	-0.762638	-0.820846	0.154004	1	0
ENSG00000171346.15	KRT15	0.407815	4	3	0.115937	Brain_Spinal_cord_cervical_c-1	0.899577	Brain_Hypothalamus	2.61505	0.00300956	0.584721	-1.13167	1.57206	-0.185675	1.25792	3	0
ENSG00000189433.5	GJB4	0.408006	2	2	0.182598	Brain_Cortex	0.804991	Brain_Cerebellum	1.2781	0.7219	0.7219	-1.3328	-0.246893	-0.789845	0.76785	2	0
ENSG00000164603.11	BMT2	0.40803	9	3	0.207285	Brain_Anterior_cingulate_cortex_BA24	0.891438	Brain_Cerebellar_Hemisphere	6.28115	4.69498e-17	0.94809	-1.26107	0.837909	-0.500841	0.575665	3	0
ENSG00000100351.16	GRAP2	0.408117	1	1	0.408117	Brain_Cortex	0.408117	Brain_Cortex	1	1	1	0.827211	0.827211	0.827211	#N/A	1	0
ENSG00000198898.13	CAPZA2	0.408188	7	2	0.189307	Brain_Caudate_basal_ganglia	0.580429	Brain_Frontal_Cortex_BA9	5.317	9.54186e-18	1.683	0.552758	1.31263	1.1273	0.322964	2	0
ENSG00000162601.9	MYSM1	0.408217	11	3	0.15391	Brain_Cortex	0.909988	Brain_Spinal_cord_cervical_c-1	7.97966	7.63719e-18	0.292789	-0.369476	1.42586	0.69624	0.824149	3	0
ENSG00000216588.8	IGSF23	0.408346	1	1	0.408346	Brain_Substantia_nigra	0.408346	Brain_Substantia_nigra	1	1	1	-0.826808	-0.826808	-0.826808	#N/A	1	0
ENSG00000228221.5	LINC00578	0.408393	7	2	0.17826	Brain_Caudate_basal_ganglia	0.944993	Brain_Anterior_cingulate_cortex_BA24	5.12296	2.54354e-18	1.87704	-1.34613	-0.0689957	-0.946205	0.601752	2	0
ENSG00000148483.8	TMEM236	0.408427	6	2	0.173231	Brain_Hypothalamus	0.613229	Brain_Cerebellar_Hemisphere	5.10282	1.733e-16	0.879582	-1.3619	-0.50547	-1.19499	0.338721	2	0
ENSG00000122585.7	NPY	0.408435	3	1	0.408435	Brain_Putamen_basal_ganglia	0.408435	Brain_Frontal_Cortex_BA9	3	1.91687e-33	3	0.826651	0.826651	0.826651	7.85046e-17	1	0
ENSG00000104419.14	NDRG1	0.408446	9	4	0.187542	Brain_Frontal_Cortex_BA9	0.841399	Brain_Amygdala	5.03862	4.31708e-19	0.745276	-1.31789	1.1453	-0.0421716	0.766859	4	0
ENSG00000258404.1	RP11-1029J19.5	0.408456	5	1	0.388431	Brain_Anterior_cingulate_cortex_BA24	0.477623	Brain_Putamen_basal_ganglia	4.98782	3.07508e-20	4.98782	-0.862466	-0.710131	-0.825502	0.0660104	1	0
ENSG00000256463.8	SALL3	0.408516	7	1	0.408516	Brain_Anterior_cingulate_cortex_BA24	0.408516	Brain_Amygdala	7	2.49376e-32	7	-0.826507	-0.826507	-0.826507	1.01349e-16	1	0
ENSG00000227500.9	SCAMP4	0.408521	12	3	0.144106	Brain_Cortex	0.683161	Brain_Amygdala	9.72611	5.99181e-20	0.85577	0.408154	1.46067	0.935333	0.230735	3	0
ENSG00000232104.3	RFX3-AS1	0.408572	13	2	0.162718	Brain_Putamen_basal_ganglia	0.680348	Brain_Hypothalamus	10.5366	2.36546e-17	2.32968	-1.39599	0.411988	-0.901913	0.592571	2	0
ENSG00000265808.3	SEC22B	0.408769	3	2	0.181607	Brain_Cerebellum	0.915038	Brain_Cortex	2.03331	2.40406e-17	0.966694	-1.33582	-0.106686	-0.516399	0.709644	2	0
ENSG00000214652.5	ZNF727	0.408901	11	1	0.269823	Brain_Hippocampus	0.481416	Brain_Cerebellum	10.8357	5.67246e-18	10.8357	0.704027	1.10347	0.820117	0.0988415	1	0
ENSG00000183773.15	AIFM3	0.408989	5	4	0.0741712	Brain_Cerebellar_Hemisphere	0.866916	Brain_Hypothalamus	2.14575	0.0617576	0.820143	-1.78556	1.14258	-0.501336	1.19863	4	0
ENSG00000146374.13	RSPO3	0.408991	12	4	0.062658	Brain_Cerebellar_Hemisphere	0.741216	Brain_Anterior_cingulate_cortex_BA24	7.03867	2.23177e-17	0.294402	-1.86161	0.465286	-0.147142	0.752966	4	0
ENSG00000160233.7	LRRC3	0.409054	13	3	0.112051	Brain_Cortex	0.799955	Brain_Cerebellar_Hemisphere	6.42542	1.2035e-18	1.23866	-0.253406	1.58904	1.09678	0.491208	3	0
ENSG00000084652.15	TXLNA	0.409129	13	2	0.325524	Brain_Substantia_nigra	0.601767	Brain_Hippocampus	9.88811	1.76545e-17	3.11189	-0.9025	0.98317	-0.302836	0.74553	2	0
ENSG00000181038.13	METTL23	0.40914	2	2	0.18365	Brain_Frontal_Cortex_BA9	0.359587	Brain_Hippocampus	1.60532	0.394679	0.394679	0.916152	1.3296	1.12288	0.292353	2	0
ENSG00000116977.18	LGALS8	0.409167	10	6	0.0847143	Brain_Cortex	0.917605	Brain_Putamen_basal_ganglia	5.95858	0.00176923	0.293671	-1.31206	1.72396	-0.376339	0.96204	6	0
ENSG00000110066.14	KMT5B	0.409287	11	2	0.157407	Brain_Cortex	0.600756	Brain_Amygdala	6.40996	4.665e-18	4.42839	-0.523314	1.41385	0.706056	0.534501	2	0
ENSG00000176463.13	SLCO3A1	0.40931	4	2	0.18295	Brain_Cerebellar_Hemisphere	0.898918	Brain_Amygdala	3.04738	7.25607e-18	0.952619	0.127028	1.33173	0.428203	0.602349	2	0
ENSG00000105698.15	USF2	0.409445	4	3	0.129724	Brain_Nucleus_accumbens_basal_ganglia	0.590714	Brain_Frontal_Cortex_BA9	2.19721	4.94585e-17	0.682131	-0.537802	1.51519	0.792045	0.933775	3	0
ENSG00000078295.16	ADCY2	0.409542	6	3	0.115891	Brain_Cerebellum	0.717428	Brain_Spinal_cord_cervical_c-1	4.00681	2.50892e-22	0.967928	-1.57226	0.576882	0.182862	0.864119	3	0
ENSG00000136874.10	STX17	0.409626	3	2	0.239387	Brain_Caudate_basal_ganglia	0.501996	Brain_Cerebellar_Hemisphere	2.80478	3.58202e-34	0.195223	-0.671352	1.17652	0.392174	0.955047	2	0
ENSG00000106125.14	MINDY4	0.409694	7	3	0.111431	Brain_Hypothalamus	0.95412	Brain_Cortex	3.65048	1.87217e-17	0.8633	-1.5918	0.69982	-0.237276	0.75187	3	0
ENSG00000272549.1	RP11-351J23.2	0.409787	3	2	0.182197	Brain_Frontal_Cortex_BA9	0.826794	Brain_Caudate_basal_ganglia	2.02509	1.50441e-16	0.974908	-1.33402	-0.218815	-0.59055	0.643865	2	0
ENSG00000197841.14	ZNF181	0.409885	13	2	0.198706	Brain_Nucleus_accumbens_basal_ganglia	0.475343	Brain_Hippocampus	12.2665	2.46989e-18	0.434291	0.713813	1.28525	1.12169	0.219499	2	0
ENSG00000082068.8	WDR70	0.409888	11	1	0.409888	Brain_Amygdala	0.409888	Brain_Anterior_cingulate_cortex_BA24	11	9.52744e-33	11	0.82409	0.82409	0.82409	1.21619e-16	1	0
ENSG00000120332.15	TNN	0.409956	6	3	0.0413572	Brain_Frontal_Cortex_BA9	0.852086	Brain_Substantia_nigra	3.29606	4.04637e-17	1.01558	0.186457	2.03993	0.993062	0.620239	3	0
ENSG00000100196.10	KDELR3	0.40996	13	1	0.375368	Brain_Nucleus_accumbens_basal_ganglia	0.625684	Brain_Anterior_cingulate_cortex_BA24	12.8709	1.27034e-18	12.8709	-0.886462	-0.48781	-0.81867	0.133787	1	0
ENSG00000104388.14	RAB2A	0.409976	11	2	0.142926	Brain_Cortex	0.333996	Brain_Hippocampus	8.73639	9.20296e-18	2.22077	0.966096	1.46498	1.15212	0.213032	2	0
ENSG00000258919.1	RP11-1029J19.4	0.410045	12	2	0.169947	Brain_Cerebellar_Hemisphere	0.988643	Brain_Cortex	9.79769	3.41397e-17	1.98316	-1.37237	1.09446	-0.00644417	0.571401	2	0
ENSG00000141556.20	TBCD	0.410081	13	4	0.0831732	Brain_Nucleus_accumbens_basal_ganglia	0.846073	Brain_Frontal_Cortex_BA9	6.37283	2.01348e-17	0.706754	-1.71291	1.73256	0.792517	0.944476	4	0
ENSG00000151338.18	MIPOL1	0.410154	13	4	0.227145	Brain_Frontal_Cortex_BA9	0.964118	Brain_Hippocampus	9.21991	1.82189e-17	0.337384	-1.20775	0.796125	0.141657	0.648052	4	0
ENSG00000133997.11	MED6	0.410245	2	1	0.410245	Brain_Substantia_nigra	0.410245	Brain_Spinal_cord_cervical_c-1	2	2.86051e-16	2	-0.823463	-0.823463	-0.823463	1.11022e-16	1	0
ENSG00000275088.1	RP11-442O1.3	0.410251	11	5	0.0314616	Brain_Putamen_basal_ganglia	0.663636	Brain_Anterior_cingulate_cortex_BA24	6.11207	4.68002e-17	0.403119	0.434899	2.15119	0.979551	0.495345	5	0
ENSG00000230873.8	STMND1	0.4103	5	3	0.159902	Brain_Cerebellar_Hemisphere	0.214448	Brain_Cortex	3.71528	5.1198e-17	0.379705	-1.38247	1.4054	0.749443	1.19389	3	0
ENSG00000088876.11	ZNF343	0.410349	9	7	0.0558078	Brain_Putamen_basal_ganglia	0.672552	Brain_Frontal_Cortex_BA9	3.03122	8.98193e-18	0.147167	-1.91253	-0.422648	-1.04916	0.613893	7	0
ENSG00000169612.3	FAM103A1	0.410351	13	1	0.150653	Brain_Putamen_basal_ganglia	0.733848	Brain_Cerebellar_Hemisphere	12.549	3.38564e-17	12.549	-1.43723	-0.340011	-0.808095	0.253083	1	0
ENSG00000245164.6	LINC00861	0.410353	1	1	0.410353	Brain_Amygdala	0.410353	Brain_Amygdala	1	1	1	-0.823272	-0.823272	-0.823272	#N/A	1	0
ENSG00000006015.17	C19orf60	0.410395	10	2	0.425972	Brain_Amygdala	0.849314	Brain_Cerebellar_Hemisphere	8.40464	5.98341e-33	1.2658	-0.796103	-0.189993	-0.620788	0.242107	2	0
ENSG00000152620.12	NADK2	0.410482	13	2	0.124667	Brain_Cortex	0.882812	Brain_Spinal_cord_cervical_c-1	11.2511	3.12561e-17	1.28663	0.147405	1.53548	1.06813	0.389081	2	0
ENSG00000015153.14	YAF2	0.410492	10	2	0.192878	Brain_Cerebellar_Hemisphere	0.422265	Brain_Frontal_Cortex_BA9	9.07787	2.35365e-17	0.921592	-0.802498	1.30211	0.731342	0.570584	2	0
ENSG00000083093.9	PALB2	0.410588	12	1	0.410588	Brain_Cerebellar_Hemisphere	0.410588	Brain_Anterior_cingulate_cortex_BA24	12	3.7186e-17	12	0.822859	0.822859	0.822859	5.79795e-17	1	0
ENSG00000133401.15	PDZD2	0.410715	1	1	0.410715	Brain_Putamen_basal_ganglia	0.410715	Brain_Putamen_basal_ganglia	1	1	1	0.822636	0.822636	0.822636	#N/A	1	0
ENSG00000260166.1	RP11-863P13.6	0.41075	4	2	0.31336	Brain_Cortex	0.741407	Brain_Anterior_cingulate_cortex_BA24	3.7251	1.8141e-16	0.260013	-1.0082	-0.32999	-0.499542	0.339104	2	0
ENSG00000169116.11	PARM1	0.410895	11	3	0.247968	Brain_Cerebellar_Hemisphere	0.452814	Brain_Spinal_cord_cervical_c-1	8.85003	3.5882e-17	0.836025	0.750731	1.1553	0.946455	0.146568	3	0
ENSG00000137575.11	SDCBP	0.410918	8	1	0.410918	Brain_Cortex	0.410918	Brain_Caudate_basal_ganglia	8	3.3559e-17	8	-0.822279	0.822279	-0.41114	0.761283	1	0
ENSG00000248518.1	RP11-231C18.2	0.410921	7	3	0.134408	Brain_Substantia_nigra	0.909787	Brain_Anterior_cingulate_cortex_BA24	3.90838	1.05274e-16	0.945984	-1.49694	0.113307	-0.650279	0.728706	3	0
ENSG00000125445.10	MRPS7	0.411124	10	1	0.325852	Brain_Putamen_basal_ganglia	0.741805	Brain_Spinal_cord_cervical_c-1	9.72496	2.96076e-17	9.72496	0.329464	0.982503	0.805408	0.259852	1	0
ENSG00000167984.17	NLRC3	0.411243	13	2	0.590339	Brain_Nucleus_accumbens_basal_ganglia	0.939637	Brain_Anterior_cingulate_cortex_BA24	11.8655	4.97344e-17	0.638538	-0.538344	0.531907	-0.277681	0.355335	2	0
ENSG00000163812.13	ZDHHC3	0.411314	8	2	0.0693136	Brain_Putamen_basal_ganglia	0.553353	Brain_Frontal_Cortex_BA9	6.64846	6.04253e-18	1.18112	-1.81637	-0.592743	-1.20671	0.327588	2	0
ENSG00000164674.15	SYTL3	0.41137	13	1	0.24963	Brain_Amygdala	0.82146	Brain_Frontal_Cortex_BA9	12.8075	2.10512e-17	12.8075	0.225668	1.15125	0.813048	0.19739	1	0
ENSG00000116205.12	TCEANC2	0.411397	9	1	0.149032	Brain_Nucleus_accumbens_basal_ganglia	0.964476	Brain_Amygdala	9	0	9	-1.44296	1.44296	-0.180123	1.12509	1	0
ENSG00000198513.11	ATL1	0.411456	9	2	0.189083	Brain_Putamen_basal_ganglia	0.877283	Brain_Amygdala	6.12631	4.63235e-33	2.87369	-0.154414	1.3133	0.500939	0.605299	2	0
ENSG00000005238.19	FAM214B	0.411473	9	4	0.131289	Brain_Cerebellum	0.655415	Brain_Cerebellar_Hemisphere	6.38924	1.67747e-18	0.264865	0.446253	1.50904	1.16889	0.317189	4	0
ENSG00000176244.6	ACBD7	0.411528	10	5	0.0868103	Brain_Cerebellum	0.531882	Brain_Cortex	4.50099	7.37183e-17	0.353787	-1.71247	1.31257	-0.852747	0.872557	5	0
ENSG00000130182.7	ZSCAN10	0.411635	1	1	0.411635	Brain_Cerebellum	0.411635	Brain_Cerebellum	1	1	1	0.821019	0.821019	0.821019	#N/A	1	0
ENSG00000181031.15	RPH3AL	0.41195	11	5	0.0962216	Brain_Cerebellar_Hemisphere	0.946631	Brain_Spinal_cord_cervical_c-1	7.69993	7.92814e-17	0.259795	-1.09268	1.66345	-0.141369	0.683196	5	0
ENSG00000284024.1	RP11-398C13.8	0.412023	7	2	0.328344	Brain_Spinal_cord_cervical_c-1	0.380819	Brain_Amygdala	6.00096	3.34681e-26	0.99904	-0.977455	0.876388	-0.390033	0.865917	2	0
ENSG00000100228.12	RAB36	0.412041	13	2	0.174168	Brain_Cerebellum	0.814867	Brain_Spinal_cord_cervical_c-1	11.5764	7.45714e-18	1.08748	0.234152	1.35893	1.05679	0.355222	2	0
ENSG00000136383.6	ALPK3	0.412097	11	2	0.381892	Brain_Putamen_basal_ganglia	0.663207	Brain_Hippocampus	9.71088	9.20908e-18	0.949481	-0.874415	0.734794	-0.670324	0.483704	2	0
ENSG00000127884.4	ECHS1	0.412221	7	2	0.193976	Brain_Hippocampus	0.473058	Brain_Spinal_cord_cervical_c-1	6.13593	6.82632e-17	0.864065	0.717512	1.29891	0.800569	0.219746	2	0
ENSG00000272381.1	RP11-192P3.4	0.412237	12	2	0.354518	Brain_Spinal_cord_cervical_c-1	0.521238	Brain_Cortex	8.75154	3.41369e-17	3.24846	-0.781878	0.925862	0.379702	0.691689	2	0
ENSG00000159840.15	ZYX	0.412296	3	2	0.18432	Brain_Cortex	0.877179	Brain_Hypothalamus	2.00364	1.42288e-16	0.996357	0.154547	1.32757	0.936564	0.677246	2	0
ENSG00000180773.14	SLC36A4	0.412433	13	4	0.151378	Brain_Cerebellar_Hemisphere	0.725665	Brain_Caudate_basal_ganglia	5.34245	1.16114e-17	0.362094	-0.941896	1.43468	0.660663	0.71771	4	0
ENSG00000172399.5	MYOZ2	0.412451	13	4	0.106798	Brain_Putamen_basal_ganglia	0.713446	Brain_Cerebellar_Hemisphere	6.11279	5.54293e-20	0.546834	-0.41803	1.61275	0.177339	0.621732	4	0
ENSG00000103257.8	SLC7A5	0.412571	11	4	0.104656	Brain_Hypothalamus	0.509315	Brain_Cortex	5.47337	1.44721e-33	0.704062	-1.40077	1.62269	0.340042	1.27048	4	0
ENSG00000178896.8	EXOSC4	0.412649	3	3	0.100529	Brain_Nucleus_accumbens_basal_ganglia	0.818251	Brain_Cortex	1.08968	0.877546	0.877546	-0.266806	1.64229	0.381897	1.09169	3	0
ENSG00000160161.9	CILP2	0.413029	12	1	0.274542	Brain_Frontal_Cortex_BA9	0.587127	Brain_Putamen_basal_ganglia	11.9039	2.01753e-17	11.9039	-1.09266	0.543005	-0.81088	0.632457	1	0
ENSG00000082781.11	ITGB5	0.413407	12	5	0.253895	Brain_Amygdala	0.760287	Brain_Hippocampus	7.80593	2.29963e-18	0.286799	-0.500076	1.14094	0.328846	0.577514	5	0
ENSG00000118017.3	A4GNT	0.413462	10	2	0.170139	Brain_Hypothalamus	0.63218	Brain_Cerebellar_Hemisphere	9.10452	6.99826e-17	0.768595	0.478661	1.37176	1.08819	0.368541	2	0
ENSG00000233532.5	LINC00460	0.413576	5	1	0.385273	Brain_Cortex	0.421001	Brain_Caudate_basal_ganglia	4.99712	6.6373e-17	4.99712	-0.868221	-0.804686	-0.817393	0.0284138	1	0
ENSG00000078579.8	FGF20	0.4136	11	5	0.0420168	Brain_Spinal_cord_cervical_c-1	0.624715	Brain_Putamen_basal_ganglia	5.62315	6.16841e-17	0.217331	0.489179	2.03335	1.30902	0.487334	5	0
ENSG00000225877.1	PSG8-AS1	0.413604	13	4	0.0591046	Brain_Spinal_cord_cervical_c-1	0.717875	Brain_Cerebellar_Hemisphere	5.3673	4.16849e-34	1.32118	0.3613	1.88741	0.964162	0.452338	4	0
ENSG00000230733.2	AC092171.4	0.413644	13	7	0.0177611	Brain_Cerebellar_Hemisphere	0.864961	Brain_Putamen_basal_ganglia	4.392	1.15524e-17	0.228557	-2.05933	2.37056	-0.0492957	1.28159	7	0
ENSG00000105486.13	LIG1	0.413777	9	4	0.0503263	Brain_Caudate_basal_ganglia	0.46744	Brain_Frontal_Cortex_BA9	6.06806	8.11775e-18	0.441791	-0.726651	1.95718	1.20398	0.759559	4	0
ENSG00000100461.17	RBM23	0.41387	13	2	0.237851	Brain_Frontal_Cortex_BA9	0.796291	Brain_Spinal_cord_cervical_c-1	11.5447	2.52874e-17	1.13916	-1.18038	0.25815	-0.863201	0.399491	2	0
ENSG00000083290.19	ULK2	0.413913	12	3	0.0439552	Brain_Hypothalamus	0.930531	Brain_Cerebellar_Hemisphere	9.49749	2.22274e-17	0.697677	-2.01452	0.83358	-1.00385	0.931603	3	0
ENSG00000170579.16	DLGAP1	0.414037	11	5	0.114747	Brain_Frontal_Cortex_BA9	0.971451	Brain_Cerebellum	5.24411	2.24171e-17	0.896333	-1.57721	1.44861	0.121878	0.954451	5	0
ENSG00000250571.6	GLI4	0.414131	10	3	0.269623	Brain_Cortex	0.852287	Brain_Hippocampus	6.813	1.85525e-18	0.414063	-1.10393	0.997315	0.423327	0.740789	3	0
ENSG00000012232.8	EXTL3	0.414233	13	2	0.274192	Brain_Frontal_Cortex_BA9	0.520381	Brain_Cerebellum	11.8811	4.70552e-18	0.974888	0.642758	1.09346	1.01367	0.149236	2	0
ENSG00000172765.16	TMCC1	0.414236	3	2	0.184648	Brain_Anterior_cingulate_cortex_BA24	0.351716	Brain_Spinal_cord_cervical_c-1	2.57429	6.73463e-18	0.425705	0.931266	1.32658	1.06304	0.228234	2	0
ENSG00000223675.1	RP11-86H7.6	0.414253	11	3	0.238501	Brain_Putamen_basal_ganglia	0.666274	Brain_Cortex	8.59443	5.34812e-18	0.854897	-0.879389	1.17874	0.347281	0.638936	3	0
ENSG00000170324.20	FRMPD2	0.414335	13	6	0.0388016	Brain_Caudate_basal_ganglia	0.885191	Brain_Cerebellum	5.85434	1.29475e-17	0.242635	-0.687951	2.06629	0.759497	1.21503	6	0
ENSG00000274294.1	RP11-20G13.5	0.414383	9	5	0.453094	Brain_Cerebellar_Hemisphere	0.973621	Brain_Amygdala	6.50762	3.35874e-18	0.240055	-0.59172	0.750267	-0.083512	0.519724	5	0
ENSG00000106100.10	NOD1	0.414506	12	3	0.107826	Brain_Cerebellar_Hemisphere	0.596559	Brain_Hypothalamus	8.15918	4.29471e-17	0.810944	-1.60804	1.60804	-0.677673	0.779392	3	0
ENSG00000082515.17	MRPL22	0.414711	3	1	0.414711	Brain_Frontal_Cortex_BA9	0.414711	Brain_Caudate_basal_ganglia	3	4.79508e-17	3	-0.815631	-0.815631	-0.815631	1.35974e-16	1	0
ENSG00000170323.8	FABP4	0.414747	4	1	0.364754	Brain_Spinal_cord_cervical_c-1	0.432758	Brain_Anterior_cingulate_cortex_BA24	3.99342	2.22455e-17	3.99342	-0.906344	0.784482	0.361775	0.845413	1	0
ENSG00000137845.14	ADAM10	0.414751	13	5	0.225064	Brain_Cortex	0.977393	Brain_Spinal_cord_cervical_c-1	8.93065	1.36046e-18	0.410453	-1.21317	0.959068	-0.176893	0.507837	5	0
ENSG00000105808.17	RASA4	0.414839	4	3	0.523168	Brain_Caudate_basal_ganglia	0.662237	Brain_Cortex	3.03269	2.93549e-16	0.285638	-0.63847	0.568328	0.0153397	0.643821	3	0
ENSG00000090061.17	CCNK	0.414856	3	2	0.185738	Brain_Cerebellum	0.818346	Brain_Cerebellar_Hemisphere	2.02122	9.72198e-17	0.978779	-0.229673	1.32329	0.441098	0.797779	2	0
ENSG00000198521.11	ZNF43	0.414869	6	4	0.22421	Brain_Putamen_basal_ganglia	0.852825	Brain_Amygdala	3.02526	3.84778e-17	0.525016	-0.185515	1.21541	0.418813	0.517559	4	0
ENSG00000112320.11	SOBP	0.414892	13	3	0.257711	Brain_Spinal_cord_cervical_c-1	0.52183	Brain_Hippocampus	11.0173	3.68421e-17	0.959688	-1.13182	0.885793	0.711725	0.558048	3	0
ENSG00000178852.15	EFCAB13	0.414979	13	4	0.0962314	Brain_Anterior_cingulate_cortex_BA24	0.963385	Brain_Caudate_basal_ganglia	9.72136	2.08276e-16	0.445965	-1.6634	0.169852	-0.578587	0.641957	4	0
ENSG00000196199.13	MPHOSPH8	0.415023	12	4	0.155004	Brain_Amygdala	0.969264	Brain_Cortex	6.51275	1.40875e-17	1.04134	-1.42208	0.795971	0.0409617	0.815692	4	0
ENSG00000108349.16	CASC3	0.415024	5	3	0.123677	Brain_Putamen_basal_ganglia	0.560496	Brain_Spinal_cord_cervical_c-1	2.28502	2.4361e-18	0.935382	-1.53952	0.600756	0.165241	0.953036	3	0
ENSG00000112701.17	SENP6	0.415059	13	2	0.211037	Brain_Anterior_cingulate_cortex_BA24	0.981582	Brain_Nucleus_accumbens_basal_ganglia	11.1903	3.76326e-17	1.66866	-0.186218	1.25072	0.372556	0.466305	2	0
ENSG00000111640.14	GAPDH	0.415132	7	2	0.271563	Brain_Cerebellar_Hemisphere	0.554466	Brain_Caudate_basal_ganglia	5.76474	1.27287e-17	1.00055	-1.09947	0.995711	0.0696175	0.890863	2	0
ENSG00000181135.15	ZNF707	0.415146	13	2	0.174421	Brain_Putamen_basal_ganglia	0.883794	Brain_Cerebellum	10.471	3.5131e-17	1.87242	-1.35813	-0.146161	-0.685675	0.438558	2	0
ENSG00000232237.3	ASCL5	0.415337	9	3	0.161927	Brain_Frontal_Cortex_BA9	0.898889	Brain_Putamen_basal_ganglia	5.54934	9.92867e-18	1.25077	-1.39862	0.344285	-0.398186	0.658812	3	0
ENSG00000128512.20	DOCK4	0.415403	3	3	0.419973	Brain_Cerebellum	0.943357	Brain_Cerebellar_Hemisphere	1.93404	0.143928	0.143928	-0.0710506	0.806468	0.269193	0.470772	3	0
ENSG00000124222.22	STX16	0.415475	12	3	0.129274	Brain_Putamen_basal_ganglia	0.379365	Brain_Cerebellar_Hemisphere	8.74315	4.51663e-17	0.800703	0.879066	1.51697	1.18943	0.201477	3	0
ENSG00000144445.16	KANSL1L	0.415529	6	2	0.394884	Brain_Anterior_cingulate_cortex_BA24	0.485241	Brain_Cerebellar_Hemisphere	5.11948	7.0791e-17	0.880517	-0.850793	0.850793	-0.541713	0.684922	2	0
ENSG00000162105.17	SHANK2	0.415804	4	3	0.14235	Brain_Substantia_nigra	0.946327	Brain_Caudate_basal_ganglia	2.29772	3.07799e-17	0.648897	-0.194189	1.46709	0.252849	0.811703	3	0
ENSG00000110042.7	DTX4	0.415892	11	4	0.1801	Brain_Cortex	0.848598	Brain_Anterior_cingulate_cortex_BA24	3.91496	6.99704e-17	1.27427	-1.34045	1.3229	-0.0641596	1.01947	4	0
ENSG00000118702.9	GHRH	0.415927	1	1	0.415927	Brain_Hypothalamus	0.415927	Brain_Hypothalamus	1	1	1	-0.813507	-0.813507	-0.813507	#N/A	1	0
ENSG00000264880.1	RP11-805F19.1	0.416094	4	2	0.240875	Brain_Amygdala	0.983136	Brain_Nucleus_accumbens_basal_ganglia	3.29013	3.33791e-18	0.614628	0.0211374	1.1728	0.401562	0.521506	2	0
ENSG00000276251.1	CTB-32O4.3	0.416109	7	2	0.278476	Brain_Spinal_cord_cervical_c-1	0.564339	Brain_Hypothalamus	4.78525	4.98134e-17	2.18974	-1.08375	0.611623	-0.197475	0.777166	2	0
ENSG00000023734.10	STRAP	0.416144	2	1	0.416144	Brain_Hypothalamus	0.416144	Brain_Hypothalamus	2	3.53145e-16	2	-0.813129	0.813129	0	1.14994	1	0
ENSG00000164867.10	NOS3	0.41626	8	2	0.256138	Brain_Cortex	0.644803	Brain_Hippocampus	6.74573	3.74725e-17	1.25427	-0.571225	1.13557	0.837896	0.616363	2	0
ENSG00000105398.3	SULT2A1	0.416302	3	2	0.185546	Brain_Cerebellar_Hemisphere	0.303216	Brain_Cerebellum	2.71264	2.30888e-33	0.287357	-1.32387	1.02956	-0.44129	1.28227	2	0
ENSG00000144893.12	MED12L	0.416332	5	2	0.187511	Brain_Cerebellum	0.408782	Brain_Cerebellar_Hemisphere	4.35748	2.51209e-19	0.642518	-1.31798	-0.826039	-0.924427	0.220002	2	0
ENSG00000166822.12	TMEM170A	0.416361	12	4	0.166835	Brain_Caudate_basal_ganglia	0.949151	Brain_Anterior_cingulate_cortex_BA24	6.62261	1.34736e-17	0.505272	-1.38245	0.559077	0.0934625	0.616404	4	0
ENSG00000127419.16	TMEM175	0.416371	12	4	0.19343	Brain_Cerebellar_Hemisphere	0.972872	Brain_Caudate_basal_ganglia	7.15415	1.12815e-16	0.481549	-1.3005	0.685811	-0.536192	0.867879	4	0
ENSG00000270168.2	LA16c-380H5.3	0.416387	2	1	0.416387	Brain_Cerebellar_Hemisphere	0.416387	Brain_Cerebellum	2	3.3547e-17	2	0.812706	0.812706	0.812706	1.11022e-16	1	0
ENSG00000179912.20	R3HDM2	0.416433	11	2	0.231983	Brain_Caudate_basal_ganglia	0.356498	Brain_Spinal_cord_cervical_c-1	10.1129	4.31643e-21	0.887076	-0.922059	1.19527	1.00278	0.638397	2	0
ENSG00000123191.14	ATP7B	0.416484	13	3	0.398259	Brain_Cortex	0.995488	Brain_Cerebellum	11.5268	1.89725e-17	0.396442	-0.844735	0.674	-0.134431	0.418938	3	0
ENSG00000095303.14	PTGS1	0.41652	12	2	0.216222	Brain_Caudate_basal_ganglia	0.618172	Brain_Cortex	10.9159	1.76988e-20	0.999457	-1.23664	1.23664	-0.152696	1.20936	2	0
ENSG00000112697.15	TMEM30A	0.41661	8	2	0.317377	Brain_Frontal_Cortex_BA9	0.975149	Brain_Hippocampus	7.32515	4.48011e-20	0.506466	-0.999862	-0.0311506	-0.478264	0.375607	2	0
ENSG00000180357.9	ZNF609	0.416619	12	2	0.337151	Brain_Putamen_basal_ganglia	0.704279	Brain_Cerebellum	9.16876	4.40168e-18	2.6749	-0.959809	0.578261	-0.0857563	0.672395	2	0
ENSG00000141526.16	SLC16A3	0.41663	12	4	0.101793	Brain_Frontal_Cortex_BA9	0.938793	Brain_Caudate_basal_ganglia	6.56148	2.73242e-17	0.64651	-0.978307	1.63622	0.131613	0.741413	4	0
ENSG00000146426.17	TIAM2	0.416709	2	2	0.1952	Brain_Cerebellar_Hemisphere	0.919353	Brain_Nucleus_accumbens_basal_ganglia	1.12842	0.87158	0.87158	-0.101248	1.29535	0.59705	0.987543	2	0
ENSG00000163743.13	RCHY1	0.416722	10	2	0.230671	Brain_Caudate_basal_ganglia	0.958215	Brain_Cerebellum	8.79469	2.64111e-17	0.816324	0.052394	1.19863	0.565917	0.402969	2	0
ENSG00000153015.15	CWC27	0.416796	13	4	0.144773	Brain_Spinal_cord_cervical_c-1	0.896464	Brain_Hypothalamus	7.7918	1.41788e-18	0.665207	-1.28528	1.45825	0.0721679	0.893665	4	0
ENSG00000174125.7	TLR1	0.416821	9	2	0.11316	Brain_Nucleus_accumbens_basal_ganglia	0.803225	Brain_Cerebellar_Hemisphere	7.00628	2.8794e-17	1.86883	-1.58415	0.249176	-0.845381	0.612972	2	0
ENSG00000197136.4	PCNX3	0.416855	5	3	0.112793	Brain_Cerebellar_Hemisphere	0.776677	Brain_Nucleus_accumbens_basal_ganglia	3.91748	2.23706e-16	0.213304	0.283653	1.58576	0.835871	0.597533	3	0
ENSG00000147533.16	GOLGA7	0.416893	13	2	0.144541	Brain_Cerebellum	0.319744	Brain_Hypothalamus	11.6685	5.90378e-17	0.668938	-1.45909	-0.994985	-1.25673	0.137176	2	0
ENSG00000114026.21	OGG1	0.416913	11	2	0.186842	Brain_Putamen_basal_ganglia	0.356377	Brain_Cerebellum	8.76621	1.03865e-17	2.23379	-0.980542	1.31998	0.967434	0.661018	2	0
ENSG00000222005.8	LINC01118	0.417036	2	1	0.417036	Brain_Hippocampus	0.417036	Brain_Nucleus_accumbens_basal_ganglia	2	3.53145e-16	2	-0.811575	0.811575	-1.66533e-16	1.14774	1	0
ENSG00000168004.9	HRASLS5	0.417053	13	2	0.156749	Brain_Cerebellar_Hemisphere	0.978315	Brain_Hypothalamus	11.4651	9.71662e-19	1.05859	-0.454138	1.41609	-0.0348569	0.446199	2	0
ENSG00000259218.5	LINC00928	0.417103	5	5	0.144041	Brain_Anterior_cingulate_cortex_BA24	0.961074	Brain_Hippocampus	1.77882	0.301806	0.301806	-1.46091	0.276653	-0.688205	0.790923	5	0
ENSG00000165410.14	CFL2	0.417299	10	3	0.177301	Brain_Hippocampus	0.879211	Brain_Cerebellar_Hemisphere	6.15842	6.36773e-17	0.701484	-0.831321	1.34911	0.760398	0.664672	3	0
ENSG00000274367.1	LA16c-380H5.6	0.417341	9	5	0.0864858	Brain_Hippocampus	0.940152	Brain_Anterior_cingulate_cortex_BA24	5.19414	6.68922e-34	0.185128	-1.71423	1.28566	0.241918	0.830071	5	0
ENSG00000182473.21	EXOC7	0.417342	7	2	0.195748	Brain_Amygdala	0.522927	Brain_Anterior_cingulate_cortex_BA24	6.10091	4.87201e-32	0.899088	-1.29376	-0.638839	-1.2002	0.247537	2	0
ENSG00000261404.5	AC009120.4	0.417427	3	1	0.417427	Brain_Caudate_basal_ganglia	0.417427	Brain_Anterior_cingulate_cortex_BA24	3	2.11126e-48	3	-0.810893	-0.810893	-0.810893	1.11022e-16	1	0
ENSG00000105894.11	PTN	0.417555	6	3	0.1601	Brain_Cortex	0.491336	Brain_Cerebellar_Hemisphere	3.9374	2.2141e-16	0.15182	-0.925865	1.40473	0.695778	0.826403	3	0
ENSG00000160298.17	C21orf58	0.417562	12	5	0.0592568	Brain_Putamen_basal_ganglia	0.975201	Brain_Hypothalamus	6.61367	4.11223e-17	0.281206	-0.688035	1.88628	0.844082	0.997198	5	0
ENSG00000225982.1	RP11-538D16.3	0.417589	1	1	0.417589	Brain_Caudate_basal_ganglia	0.417589	Brain_Caudate_basal_ganglia	1	1	1	0.810612	0.810612	0.810612	#N/A	1	0
ENSG00000225620.1	RP11-569A11.2	0.417645	1	1	0.417645	Brain_Cerebellar_Hemisphere	0.417645	Brain_Cerebellar_Hemisphere	1	1	1	0.810514	0.810514	0.810514	#N/A	1	0
ENSG00000090581.9	GNPTG	0.417783	11	4	0.101871	Brain_Spinal_cord_cervical_c-1	0.593136	Brain_Nucleus_accumbens_basal_ganglia	7.14265	2.18549e-17	0.368448	-0.990513	1.63585	-0.25863	1.02319	4	0
ENSG00000277007.1	RP11-392O17.2	0.417833	11	3	0.110649	Brain_Nucleus_accumbens_basal_ganglia	0.677244	Brain_Cortex	6.70618	1.04351e-17	1.38815	-1.59528	-0.416227	-1.22304	0.45325	3	0
ENSG00000228126.1	FALEC	0.417853	13	1	0.159102	Brain_Cerebellum	0.879996	Brain_Caudate_basal_ganglia	12.5835	9.34963e-18	12.5835	0.150974	1.4081	0.795641	0.622916	1	0
ENSG00000169242.11	EFNA1	0.417959	12	3	0.0760448	Brain_Cerebellum	0.489516	Brain_Amygdala	10.2629	1.068e-16	0.42186	-1.77411	-0.691079	-1.50619	0.301406	3	0
ENSG00000183615.5	FAM167B	0.41835	11	1	0.414564	Brain_Cerebellum	0.432371	Brain_Cerebellar_Hemisphere	10.8715	1.4792e-17	10.8715	0.78514	0.815888	0.804529	0.0134674	1	0
ENSG00000183495.13	EP400	0.418411	1	1	0.418411	Brain_Hippocampus	0.418411	Brain_Hippocampus	1	1	1	-0.809181	-0.809181	-0.809181	#N/A	1	0
ENSG00000113073.14	SLC4A9	0.418428	1	1	0.418428	Brain_Cerebellum	0.418428	Brain_Cerebellum	1	1	1	-0.809151	-0.809151	-0.809151	#N/A	1	0
ENSG00000249853.7	HS3ST5	0.418645	4	3	0.126863	Brain_Amygdala	0.605702	Brain_Putamen_basal_ganglia	2.81467	2.82622e-18	0.182251	-1.52659	0.516219	-0.826453	0.912758	3	0
ENSG00000067208.14	EVI5	0.418658	13	2	0.128662	Brain_Amygdala	0.848975	Brain_Cortex	11.4	4.41286e-18	1.28315	0.190426	1.5194	1.19399	0.387223	2	0
ENSG00000163558.12	PRKCI	0.418682	8	3	0.163127	Brain_Hippocampus	0.434008	Brain_Frontal_Cortex_BA9	6.56075	1.38148e-17	0.302708	-1.39463	0.782351	-0.00213717	1.08343	3	0
ENSG00000155265.10	GOLGA7B	0.418728	12	2	0.186836	Brain_Cerebellum	0.936207	Brain_Anterior_cingulate_cortex_BA24	8.04714	3.23783e-32	3.95286	-1.32	1.32	0.656948	0.895483	2	0
ENSG00000111077.17	TNS2	0.418848	13	1	0.228652	Brain_Hippocampus	0.726081	Brain_Amygdala	12.5008	8.1885e-19	12.5008	0.350344	1.20384	0.791943	0.295561	1	0
ENSG00000115841.19	RMDN2	0.419003	12	4	0.113776	Brain_Caudate_basal_ganglia	0.697938	Brain_Substantia_nigra	5.85551	1.3155e-17	0.45977	-0.918076	1.58145	0.349688	1.01809	4	0
ENSG00000246526.2	RP11-539L10.2	0.419025	10	6	0.167946	Brain_Putamen_basal_ganglia	0.841222	Brain_Amygdala	5.34082	1.29578e-18	0.230652	-1.37883	0.908494	-0.127782	0.719315	6	0
ENSG00000170412.16	GPRC5C	0.419093	8	4	0.418486	Brain_Substantia_nigra	0.83051	Brain_Hypothalamus	4.8213	5.2631e-18	0.192014	-0.80905	0.561976	-0.109738	0.631418	4	0
ENSG00000178460.17	MCMDC2	0.419159	13	1	0.419159	Brain_Amygdala	0.419159	Brain_Cerebellar_Hemisphere	13	7.95234e-33	13	0.807882	0.807882	0.807882	6.40988e-17	1	0
ENSG00000108639.7	SYNGR2	0.419263	11	4	0.127912	Brain_Spinal_cord_cervical_c-1	0.968256	Brain_Nucleus_accumbens_basal_ganglia	6.2337	3.77463e-17	0.297023	-0.370282	1.52239	0.579463	0.529662	4	0
ENSG00000187105.8	HEATR4	0.419412	6	2	0.204066	Brain_Cerebellar_Hemisphere	0.954732	Brain_Amygdala	5.11613	8.17518e-17	0.883874	-1.27005	-0.0567651	-0.25898	0.495323	2	0
ENSG00000161509.13	GRIN2C	0.419426	11	3	0.128586	Brain_Amygdala	0.830494	Brain_Hypothalamus	9.76468	5.67867e-19	0.409532	-1.5197	1.15421	-1.0865	0.860668	3	0
ENSG00000152214.12	RIT2	0.419643	10	3	0.097413	Brain_Hypothalamus	0.695464	Brain_Cerebellum	5.27975	3.34126e-17	0.384743	-0.391451	1.65753	0.461513	0.908155	3	0
ENSG00000126261.12	UBA2	0.41975	10	2	0.14759	Brain_Frontal_Cortex_BA9	0.643299	Brain_Caudate_basal_ganglia	7.08019	5.79013e-19	2.7086	0.463091	1.4481	0.861185	0.505286	2	0
ENSG00000144224.16	UBXN4	0.419754	13	3	0.279535	Brain_Cerebellum	0.954786	Brain_Substantia_nigra	10.5629	1.23872e-17	0.447395	-0.223511	1.08136	0.438237	0.476027	3	0
ENSG00000068079.7	IFI35	0.419758	10	4	0.149625	Brain_Frontal_Cortex_BA9	0.504478	Brain_Cerebellar_Hemisphere	7.35659	4.39346e-17	0.290404	-1.44086	0.955099	-1.01707	0.730449	4	0
ENSG00000068724.15	TTC7A	0.419832	10	7	0.0563493	Brain_Amygdala	0.88202	Brain_Putamen_basal_ganglia	4.38131	3.61075e-17	0.253786	-1.90832	1.07595	0.0754965	0.996824	7	0
ENSG00000214376.5	VSTM5	0.419879	13	3	0.128111	Brain_Caudate_basal_ganglia	0.495831	Brain_Nucleus_accumbens_basal_ganglia	8.05983	4.96735e-17	2.01507	-1.52159	-0.681064	-1.12615	0.305763	3	0
ENSG00000077514.8	POLD3	0.419941	9	2	0.460215	Brain_Cerebellum	0.954951	Brain_Spinal_cord_cervical_c-1	7.94611	1.04006e-16	1.05389	-0.738492	0.373022	-0.132863	0.470969	2	0
ENSG00000155256.17	ZFYVE27	0.419956	13	4	0.0840858	Brain_Putamen_basal_ganglia	0.980028	Brain_Substantia_nigra	5.96747	8.69254e-17	1.57888	-0.767145	1.72746	0.527072	0.805048	4	0
ENSG00000177868.11	SVBP	0.420051	13	2	0.158191	Brain_Amygdala	0.620796	Brain_Caudate_basal_ganglia	12.0713	1.54961e-17	0.446904	0.494723	1.41118	1.19343	0.287506	2	0
ENSG00000204967.10	PCDHA4	0.420091	10	2	0.224337	Brain_Hippocampus	0.895522	Brain_Hypothalamus	9.35673	5.47464e-17	0.474433	-1.21508	-0.13132	-0.625688	0.445745	2	0
ENSG00000213619.9	NDUFS3	0.420095	12	3	0.153729	Brain_Putamen_basal_ganglia	0.818424	Brain_Amygdala	6.69162	5.18874e-17	0.432649	-1.42648	-0.229573	-0.656499	0.521755	3	0
ENSG00000272663.1	RP11-191L17.1	0.420348	10	3	0.170268	Brain_Hypothalamus	0.829552	Brain_Hippocampus	8.01844	2.29829e-17	0.873547	-0.215276	1.37134	0.94213	0.432829	3	0
ENSG00000103534.16	TMC5	0.420378	6	2	0.216443	Brain_Substantia_nigra	0.8597	Brain_Frontal_Cortex_BA9	4.09288	6.87808e-17	1.90586	-0.189382	1.23604	0.64473	0.697644	2	0
ENSG00000230415.1	LINC01786	0.420381	10	2	0.177146	Brain_Putamen_basal_ganglia	0.991493	Brain_Hippocampus	7.13152	1.70658e-17	2.78153	0.0106626	1.34959	0.844005	0.504047	2	0
ENSG00000106460.18	TMEM106B	0.420383	11	4	0.180788	Brain_Hippocampus	0.971801	Brain_Spinal_cord_cervical_c-1	8.33687	1.70373e-17	0.536681	-1.33833	0.935923	0.225909	0.612194	4	0
ENSG00000256436.1	TAS2R31	0.420422	9	4	0.133509	Brain_Frontal_Cortex_BA9	0.955914	Brain_Cortex	4.2839	4.2861e-18	0.8801	-1.50041	1.30639	0.158029	1.07441	4	0
ENSG00000272848.1	RP1-137D17.2	0.420582	13	4	0.142384	Brain_Amygdala	0.832081	Brain_Frontal_Cortex_BA9	5.93862	8.5055e-18	1.05184	-1.46697	1.3902	-0.831054	0.75165	4	0
ENSG00000269387.1	RP11-298J23.8	0.42063	4	4	0.148534	Brain_Putamen_basal_ganglia	0.893694	Brain_Hippocampus	2.37062	0.128375	0.128375	0.133631	1.44473	0.570085	0.616942	4	0
ENSG00000141994.15	DUS3L	0.42066	13	2	0.126164	Brain_Hippocampus	0.510072	Brain_Amygdala	12.346	6.44619e-17	0.504374	-1.23858	1.52941	0.708618	0.662447	2	0
ENSG00000091879.13	ANGPT2	0.420742	8	4	0.172082	Brain_Spinal_cord_cervical_c-1	0.769108	Brain_Hypothalamus	5.62314	4.55807e-17	0.388543	-1.36554	0.489599	0.109797	0.686668	4	0
ENSG00000270972.1	RP11-326C3.15	0.420844	13	3	0.366298	Brain_Cerebellar_Hemisphere	0.993439	Brain_Frontal_Cortex_BA9	11.2867	9.79294e-17	0.480055	-0.90343	0.212094	-0.343407	0.380025	3	0
ENSG00000114805.16	PLCH1	0.42087	9	2	0.138893	Brain_Cortex	0.557427	Brain_Hippocampus	7.87651	7.54307e-19	0.963473	-1.47993	1.00638	-0.209829	1.06747	2	0
ENSG00000163673.7	DCLK3	0.420873	7	3	0.270177	Brain_Caudate_basal_ganglia	0.782869	Brain_Cerebellar_Hemisphere	5.26865	4.12871e-17	0.716	-1.10265	0.718066	-0.0787844	0.646454	3	0
ENSG00000134545.13	KLRC1	0.420969	8	3	0.0714987	Brain_Putamen_basal_ganglia	0.766627	Brain_Nucleus_accumbens_basal_ganglia	5.84639	7.70875e-17	0.29564	0.296789	1.8023	1.30806	0.617158	3	0
ENSG00000270482.1	RP11-131L12.2	0.421109	11	2	0.218785	Brain_Caudate_basal_ganglia	0.366406	Brain_Spinal_cord_cervical_c-1	10.1613	5.3612e-17	0.838659	-1.22976	1.22976	0.752892	0.985075	2	0
ENSG00000127526.14	SLC35E1	0.421149	13	4	0.0568722	Brain_Hippocampus	0.999524	Brain_Cerebellum	8.83601	3.50539e-17	0.920356	-1.90429	0.228491	-0.39041	0.523289	4	0
ENSG00000261652.2	C15orf65	0.421222	13	2	0.156627	Brain_Spinal_cord_cervical_c-1	0.956194	Brain_Putamen_basal_ganglia	12.0008	2.85267e-17	0.999161	-1.41651	-0.0549307	-1.21025	0.354615	2	0
ENSG00000231852.6	CYP21A2	0.421248	4	3	0.114529	Brain_Amygdala	0.843207	Brain_Cerebellum	2.06698	0.0651476	0.444841	-1.57816	0.639104	-0.548358	0.974978	3	0
ENSG00000203778.7	FAM229B	0.421327	13	1	0.310891	Brain_Cerebellar_Hemisphere	0.532862	Brain_Cerebellum	12.6633	1.05905e-18	12.6633	-1.01336	-0.623643	-0.794186	0.171362	1	0
ENSG00000113211.5	PCDHB6	0.421358	8	3	0.116966	Brain_Caudate_basal_ganglia	0.610232	Brain_Frontal_Cortex_BA9	6.06004	4.32126e-17	0.890846	-0.509743	1.56764	1.20249	0.752216	3	0
ENSG00000245975.2	RP11-30K9.6	0.421377	13	2	0.249842	Brain_Cerebellar_Hemisphere	0.537692	Brain_Cerebellum	12.1861	9.63158e-18	0.81385	0.616307	1.15073	0.940818	0.238137	2	0
ENSG00000115507.9	OTX1	0.421394	4	3	0.195747	Brain_Putamen_basal_ganglia	0.765842	Brain_Substantia_nigra	2.367	0.051697	0.308168	-1.28919	1.29376	-0.35495	1.18176	3	0
ENSG00000105825.11	TFPI2	0.421397	10	2	0.204171	Brain_Hypothalamus	0.750595	Brain_Anterior_cingulate_cortex_BA24	5.0813	2.21185e-20	4.86167	-1.26976	1.26976	-0.273095	0.929771	2	0
ENSG00000103222.18	ABCC1	0.421476	8	4	0.370533	Brain_Cerebellum	0.828569	Brain_Amygdala	5.99465	2.87015e-34	0.377325	-0.725611	0.895475	-0.173117	0.502113	4	0
ENSG00000274340.1	RP11-435J9.2	0.421494	8	2	0.172229	Brain_Cerebellar_Hemisphere	0.32307	Brain_Hypothalamus	7.43699	5.59534e-34	0.483989	-1.36508	-0.988168	-1.06466	0.146622	2	0
ENSG00000011114.14	BTBD7	0.421542	10	6	0.185307	Brain_Putamen_basal_ganglia	0.978097	Brain_Frontal_Cortex_BA9	5.04186	1.53504e-17	0.364258	-1.32459	0.939496	-0.0355394	0.666646	6	0
ENSG00000081026.18	MAGI3	0.421768	10	4	0.0764101	Brain_Nucleus_accumbens_basal_ganglia	0.915711	Brain_Amygdala	6.5221	1.25738e-16	0.710938	-1.77191	0.528824	-1.17703	0.896726	4	0
ENSG00000108813.10	DLX4	0.42179	10	1	0.373135	Brain_Cortex	0.44372	Brain_Cerebellar_Hemisphere	9.87944	6.32788e-17	9.87944	-0.890616	-0.765927	-0.798919	0.0536568	1	0
ENSG00000166200.14	COPS2	0.422006	13	2	0.212971	Brain_Hippocampus	0.43307	Brain_Cerebellar_Hemisphere	11.7636	6.04578e-17	1.08061	0.783948	1.24544	1.1655	0.115879	2	0
ENSG00000275367.1	RP11-266K4.14	0.422087	6	5	0.0773502	Brain_Cerebellum	0.634063	Brain_Substantia_nigra	2.29642	4.80309e-17	0.644644	-1.20377	1.76627	0.351357	1.25435	5	0
ENSG00000198182.12	ZNF607	0.422114	13	2	0.190835	Brain_Substantia_nigra	0.95725	Brain_Cerebellum	11.5357	9.99546e-18	1.4511	0.0536043	1.30811	1.02083	0.336637	2	0
ENSG00000107960.10	STN1	0.42214	13	4	0.218767	Brain_Putamen_basal_ganglia	0.908003	Brain_Anterior_cingulate_cortex_BA24	6.98525	2.38134e-17	1.16643	-1.0564	1.22981	0.145225	0.829946	4	0
ENSG00000155906.16	RMND1	0.422303	10	5	0.114396	Brain_Cortex	0.923637	Brain_Cerebellum	4.77362	1.5901e-17	0.466846	-1.57874	1.14756	-0.0714532	0.83942	5	0
ENSG00000170100.13	ZNF778	0.422352	13	4	0.112747	Brain_Putamen_basal_ganglia	0.906698	Brain_Cerebellum	9.15101	5.19309e-18	0.384331	-0.953302	1.58597	0.925028	0.870643	4	0
ENSG00000160190.13	SLC37A1	0.422416	10	6	0.182594	Brain_Anterior_cingulate_cortex_BA24	0.944261	Brain_Nucleus_accumbens_basal_ganglia	4.269	8.61709e-18	0.44937	-1.33281	1.20368	-0.23042	1.04314	6	0
ENSG00000268751.1	SCGB1B2P	0.422418	9	3	0.186043	Brain_Nucleus_accumbens_basal_ganglia	0.938624	Brain_Cerebellum	5.52532	1.43369e-19	1.28343	-1.17047	1.32238	0.5276	0.965378	3	0
ENSG00000119820.10	YIPF4	0.422445	12	5	0.0552462	Brain_Frontal_Cortex_BA9	0.916072	Brain_Amygdala	7.29758	2.72022e-18	0.265519	-1.91693	-0.105382	-1.38373	0.492973	5	0
ENSG00000161652.12	IZUMO2	0.42252	3	1	0.42252	Brain_Substantia_nigra	0.42252	Brain_Nucleus_accumbens_basal_ganglia	3	1.02617e-16	3	0.802057	0.802057	0.802057	1.11022e-16	1	0
ENSG00000160712.12	IL6R	0.422591	7	1	0.422591	Brain_Caudate_basal_ganglia	0.422591	Brain_Putamen_basal_ganglia	7	1.1351e-49	7	-0.801934	0.801934	-0.57281	0.606205	1	0
ENSG00000213760.10	ATP6V1G2	0.422625	8	3	0.0987057	Brain_Putamen_basal_ganglia	0.902636	Brain_Nucleus_accumbens_basal_ganglia	4.76242	9.40247e-17	0.969891	-1.12239	1.65116	0.686488	0.887646	3	0
ENSG00000164405.10	UQCRQ	0.422693	11	2	0.308808	Brain_Cerebellar_Hemisphere	0.587212	Brain_Spinal_cord_cervical_c-1	9.5568	8.98484e-18	1.4432	-1.01773	0.542881	0.291023	0.565812	2	0
ENSG00000171621.13	SPSB1	0.422702	5	5	0.0986747	Brain_Cortex	0.948469	Brain_Caudate_basal_ganglia	2.2778	0.0826211	0.0826211	-0.380744	1.65131	0.802855	0.948712	5	0
ENSG00000177181.14	RIMKLA	0.422706	6	2	0.136907	Brain_Spinal_cord_cervical_c-1	0.251736	Brain_Hypothalamus	5.61861	9.74831e-17	0.257324	-1.18188	1.48741	0.871299	1.01951	2	0
ENSG00000267339.5	LINC00906	0.422723	10	2	0.23014	Brain_Frontal_Cortex_BA9	0.350628	Brain_Nucleus_accumbens_basal_ganglia	8.82994	3.48114e-17	0.983068	-1.2	-0.933371	-1.01116	0.0693242	2	0
ENSG00000159228.12	CBR1	0.422855	12	4	0.0757541	Brain_Cerebellar_Hemisphere	0.981983	Brain_Caudate_basal_ganglia	9.67029	5.41122e-18	0.350067	0.0225823	1.77587	0.85336	0.571592	4	0
ENSG00000236485.1	LINC01945	0.422867	8	4	0.0821691	Brain_Hypothalamus	0.353167	Brain_Substantia_nigra	5.65137	9.48749e-17	0.387121	0.928464	1.73824	1.30213	0.314401	4	0
ENSG00000101752.11	MIB1	0.422938	10	3	0.0966184	Brain_Spinal_cord_cervical_c-1	0.345161	Brain_Cortex	8.15059	4.35408e-16	0.413121	0.944017	1.66147	1.154	0.229011	3	0
ENSG00000127463.13	EMC1	0.42305	13	3	0.16913	Brain_Cerebellar_Hemisphere	0.918228	Brain_Caudate_basal_ganglia	10.7598	6.26665e-05	0.806543	-1.37501	0.798744	0.266463	0.562701	3	0
ENSG00000072110.13	ACTN1	0.42319	2	1	0.42319	Brain_Cerebellar_Hemisphere	0.42319	Brain_Cerebellar_Hemisphere	2	3.3547e-17	2	0.800899	0.800899	0.800899	0	1	0
ENSG00000271584.2	RP11-89C3.4	0.423293	2	2	0.279055	Brain_Substantia_nigra	0.649085	Brain_Spinal_cord_cervical_c-1	1.24285	0.757148	0.757148	-1.08245	0.455033	-0.313706	1.08716	2	0
ENSG00000172269.18	DPAGT1	0.423373	4	1	0.416595	Brain_Nucleus_accumbens_basal_ganglia	0.430934	Brain_Cortex	3.99386	2.41317e-17	3.99386	-0.812342	0.812342	-0.393798	0.804178	1	0
ENSG00000176444.18	CLK2	0.423482	7	1	0.351706	Brain_Nucleus_accumbens_basal_ganglia	0.484438	Brain_Caudate_basal_ganglia	6.96827	3.1931e-17	6.96827	-0.931285	-0.699183	-0.798655	0.124064	1	0
ENSG00000108773.10	KAT2A	0.423518	2	2	0.225994	Brain_Cerebellar_Hemisphere	0.737601	Brain_Nucleus_accumbens_basal_ganglia	1.60661	0.39339	0.39339	0.335032	1.21074	0.772888	0.619222	2	0
ENSG00000169583.12	CLIC3	0.423584	6	2	0.251796	Brain_Anterior_cingulate_cortex_BA24	0.608026	Brain_Cerebellum	5.01361	3.53998e-33	0.986391	0.512894	1.146	0.618411	0.258464	2	0
ENSG00000155016.17	CYP2U1	0.423597	13	4	0.27246	Brain_Frontal_Cortex_BA9	0.97682	Brain_Hippocampus	6.93505	4.1188e-18	1.00661	-0.495705	1.09742	0.344498	0.60811	4	0
ENSG00000091409.14	ITGA6	0.423672	12	6	0.136716	Brain_Cortex	0.987277	Brain_Caudate_basal_ganglia	4.69296	1.1099e-17	0.254983	-1.48813	0.845195	-0.319509	0.937362	6	0
ENSG00000267058.1	RP11-15A1.3	0.423678	13	2	0.319076	Brain_Hypothalamus	0.799627	Brain_Cerebellar_Hemisphere	12.5691	2.53986e-17	0.430929	0.25383	0.996359	0.892537	0.217709	2	0
ENSG00000169499.14	PLEKHA2	0.423679	7	4	0.220256	Brain_Frontal_Cortex_BA9	0.991377	Brain_Amygdala	4.42232	3.58352e-19	0.525793	-1.01254	1.22585	-0.126669	0.720615	4	0
ENSG00000147854.16	UHRF2	0.423688	12	2	0.232945	Brain_Cerebellum	0.646146	Brain_Cortex	10.6888	2.07978e-20	1.18208	-0.459123	1.19281	0.456651	0.354682	2	0
ENSG00000181924.6	COA4	0.42374	13	3	0.0845214	Brain_Caudate_basal_ganglia	0.45467	Brain_Spinal_cord_cervical_c-1	10.6443	1.35571e-17	0.917857	-1.72503	-0.747652	-1.20841	0.296259	3	0
ENSG00000142632.16	ARHGEF19	0.423812	13	1	0.179083	Brain_Nucleus_accumbens_basal_ganglia	0.805947	Brain_Amygdala	12.4214	3.92581e-17	12.4214	0.245658	1.34358	0.782845	0.360032	1	0
ENSG00000176401.5	EID2B	0.423842	12	3	0.1136	Brain_Caudate_basal_ganglia	0.455542	Brain_Hippocampus	7.78084	3.00018e-17	0.986108	0.746208	1.58222	1.30594	0.276355	3	0
ENSG00000272398.5	CD24	0.423939	9	3	0.0430677	Brain_Caudate_basal_ganglia	0.505896	Brain_Frontal_Cortex_BA9	6.53071	2.02987e-17	0.992597	-1.17882	2.02305	0.589333	1.24775	3	0
ENSG00000159763.3	PIP	0.423987	11	3	0.0913363	Brain_Frontal_Cortex_BA9	0.424027	Brain_Cerebellum	9.60908	4.06466e-17	0.326878	0.799455	1.68839	1.52658	0.281569	3	0
ENSG00000169469.8	SPRR1B	0.424078	1	1	0.424078	Brain_Putamen_basal_ganglia	0.424078	Brain_Putamen_basal_ganglia	1	1	1	0.799366	0.799366	0.799366	#N/A	1	0
ENSG00000250415.1	CTC-461F20.1	0.424082	6	2	0.215437	Brain_Hypothalamus	0.84109	Brain_Cerebellar_Hemisphere	4.65048	1.08062e-17	1.27464	0.200499	1.23875	0.894291	0.533646	2	0
ENSG00000166974.12	MAPRE2	0.424174	8	3	0.346836	Brain_Cerebellar_Hemisphere	0.941458	Brain_Amygdala	6.84649	7.65878e-18	0.249403	-0.691188	0.940745	-0.0333524	0.447703	3	0
ENSG00000196503.3	ARL9	0.424299	12	5	0.129476	Brain_Caudate_basal_ganglia	0.916774	Brain_Cortex	6.37117	6.7008e-19	0.379294	-0.624528	1.51617	0.618761	0.834499	5	0
ENSG00000272382.1	CTD-2035E11.4	0.424424	3	1	0.424424	Brain_Nucleus_accumbens_basal_ganglia	0.424424	Brain_Amygdala	3	2.11126e-48	3	0.79877	0.79877	0.79877	1.35974e-16	1	0
ENSG00000238035.8	AC138035.2	0.424448	2	2	0.249791	Brain_Cerebellum	0.52052	Brain_Caudate_basal_ganglia	1.84678	0.153224	0.153224	-1.15086	-0.642544	-0.8967	0.359431	2	0
ENSG00000159111.12	MRPL10	0.424501	13	2	0.119206	Brain_Caudate_basal_ganglia	0.612969	Brain_Cortex	11.6694	5.14978e-18	0.665069	0.505839	1.55811	1.10902	0.297869	2	0
ENSG00000169193.11	CCDC126	0.424513	13	3	0.132549	Brain_Caudate_basal_ganglia	0.991508	Brain_Spinal_cord_cervical_c-1	8.11517	3.04635e-17	0.572958	-1.50413	1.50413	-0.140392	1.16322	3	0
ENSG00000135341.17	MAP3K7	0.424528	13	4	0.205756	Brain_Cerebellum	0.947417	Brain_Caudate_basal_ganglia	7.69889	2.24678e-17	0.563374	-1.26532	0.791051	-0.25992	0.785844	4	0
ENSG00000082153.17	BZW1	0.424587	10	4	0.0388533	Brain_Spinal_cord_cervical_c-1	0.792887	Brain_Nucleus_accumbens_basal_ganglia	6.55466	3.16826e-18	0.905446	0.262564	2.06574	0.903912	0.488698	4	0
ENSG00000164251.4	F2RL1	0.424645	12	2	0.168314	Brain_Substantia_nigra	0.520153	Brain_Hippocampus	10.4957	1.77897e-17	1.20441	-1.37764	-0.64311	-0.908183	0.264921	2	0
ENSG00000165782.10	TMEM55B	0.424909	8	1	0.424909	Brain_Cerebellum	0.424909	Brain_Cerebellar_Hemisphere	8	1.32927e-32	8	-0.797934	-0.797934	-0.797934	9.3831e-17	1	0
ENSG00000128699.13	ORMDL1	0.425018	13	2	0.549184	Brain_Cerebellar_Hemisphere	0.990942	Brain_Caudate_basal_ganglia	12.4457	2.45772e-17	0.415335	-0.598983	0.0681401	-0.240081	0.239661	2	0
ENSG00000106823.12	ECM2	0.425099	13	3	0.303123	Brain_Hippocampus	0.786623	Brain_Spinal_cord_cervical_c-1	10.6143	1.87257e-17	0.792235	-1.02976	0.953875	0.464887	0.544113	3	0
ENSG00000114331.13	ACAP2	0.425134	12	2	0.252334	Brain_Caudate_basal_ganglia	0.573944	Brain_Hypothalamus	10.9712	7.72804e-18	0.991689	-1.05263	1.1447	0.51528	0.518354	2	0
ENSG00000237212.1	RP11-569G13.2	0.425194	5	3	0.311448	Brain_Nucleus_accumbens_basal_ganglia	0.624876	Brain_Cerebellar_Hemisphere	3.26683	4.63219e-19	0.699472	0.488952	1.01219	0.851101	0.230231	3	0
ENSG00000282881.1	RP11-49P4.7	0.425203	5	3	0.138724	Brain_Caudate_basal_ganglia	0.766465	Brain_Frontal_Cortex_BA9	3.58126	1.01102e-16	0.147149	-1.48056	0.297002	-0.468469	0.638464	3	0
ENSG00000122375.11	OPN4	0.425214	11	2	0.250736	Brain_Spinal_cord_cervical_c-1	0.928987	Brain_Substantia_nigra	9.49613	1.00247e-16	1.25227	-1.14856	0.452744	-0.14707	0.461802	2	0
ENSG00000226383.6	LINC01876	0.425261	1	1	0.425261	Brain_Spinal_cord_cervical_c-1	0.425261	Brain_Spinal_cord_cervical_c-1	1	1	1	-0.797328	-0.797328	-0.797328	#N/A	1	0
ENSG00000077097.15	TOP2B	0.425262	13	3	0.0883758	Brain_Hypothalamus	0.594932	Brain_Substantia_nigra	9.44253	3.91939e-17	1.17563	0.531702	1.70403	0.871222	0.4758	3	0
ENSG00000249352.4	LINC02198	0.425273	3	1	0.416175	Brain_Amygdala	0.435608	Brain_Anterior_cingulate_cortex_BA24	2.98799	0.000116839	2.98799	-0.813075	-0.779631	-0.795708	0.0167592	1	0
ENSG00000173714.7	WFIKKN2	0.425277	10	3	0.101748	Brain_Cerebellar_Hemisphere	0.659276	Brain_Amygdala	8.35893	1.97709e-33	0.620525	0.440912	1.63644	0.873097	0.294992	3	0
ENSG00000162817.6	C1orf115	0.425281	13	5	0.144119	Brain_Anterior_cingulate_cortex_BA24	0.917853	Brain_Frontal_Cortex_BA9	7.15807	2.16375e-18	0.37073	-1.46062	0.103139	-0.563682	0.430213	5	0
ENSG00000274104.1	CTD-2553L13.10	0.425367	10	2	0.586588	Brain_Cortex	0.926625	Brain_Caudate_basal_ganglia	9.22844	2.50148e-17	0.771564	-0.543787	0.368212	0.0927419	0.385544	2	0
ENSG00000096433.10	ITPR3	0.425481	11	4	0.00423892	Brain_Caudate_basal_ganglia	0.924521	Brain_Spinal_cord_cervical_c-1	5.66409	5.87993e-17	0.308608	-1.16922	2.85981	0.869638	1.1782	4	0
ENSG00000178904.18	DPY19L3	0.425596	13	3	0.327946	Brain_Cerebellar_Hemisphere	0.794712	Brain_Hypothalamus	10.4141	5.01745e-18	0.72429	0.260197	0.978259	0.594917	0.259351	3	0
ENSG00000175265.17	GOLGA8A	0.425695	10	5	0.0410655	Brain_Cerebellar_Hemisphere	0.814014	Brain_Nucleus_accumbens_basal_ganglia	6.04727	5.1929e-17	0.253045	-1.84445	2.04287	-0.327456	1.59948	5	0
ENSG00000119318.12	RAD23B	0.425729	12	5	0.088377	Brain_Anterior_cingulate_cortex_BA24	0.933969	Brain_Cerebellum	4.5757	9.99652e-18	0.324897	-1.70402	0.884144	-0.0575279	0.785572	5	0
ENSG00000267466.1	RP11-13K12.5	0.425798	12	2	0.175881	Brain_Hypothalamus	0.830691	Brain_Cerebellum	8.93896	7.41645e-20	2.99809	0.213815	1.35355	1.02025	0.490187	2	0
ENSG00000184507.15	NUTM1	0.425829	2	2	0.360985	Brain_Cerebellar_Hemisphere	0.961927	Brain_Cerebellum	1.7401	0.259902	0.259902	0.0477355	0.913489	0.480612	0.61218	2	0
ENSG00000143420.18	ENSA	0.425859	3	1	0.425859	Brain_Caudate_basal_ganglia	0.425859	Brain_Caudate_basal_ganglia	3	7.05676e-49	3	-0.796299	-0.796299	-0.796299	0	1	0
ENSG00000075240.16	GRAMD4	0.425919	10	5	0.128359	Brain_Hippocampus	0.768155	Brain_Putamen_basal_ganglia	5.33512	1.82837e-17	0.32271	-1.4336	1.52061	-0.0178301	1.36544	5	0
ENSG00000077348.8	EXOSC5	0.425953	11	4	0.0849509	Brain_Spinal_cord_cervical_c-1	0.969269	Brain_Cortex	6.78454	5.94942e-18	0.800566	-1.72265	0.0385248	-0.791863	0.613423	4	0
ENSG00000273125.1	LINC01990	0.425962	7	2	0.246093	Brain_Frontal_Cortex_BA9	0.505005	Brain_Caudate_basal_ganglia	5.9223	1.49178e-17	0.962598	-1.15989	0.67353	-0.627702	0.593185	2	0
ENSG00000101230.5	ISM1	0.42597	12	3	0.279356	Brain_Putamen_basal_ganglia	0.451404	Brain_Cerebellum	10.0036	3.64969e-17	0.980669	-1.08177	1.08177	-0.207388	1.08358	3	0
ENSG00000137343.17	ATAT1	0.4262	13	2	0.209277	Brain_Cortex	0.908869	Brain_Putamen_basal_ganglia	11.9254	4.35166e-19	0.537261	-0.114465	1.25556	0.252921	0.323776	2	0
ENSG00000122042.9	UBL3	0.426278	10	4	0.0918386	Brain_Cortex	0.775936	Brain_Frontal_Cortex_BA9	4.61162	3.2798e-17	0.505374	-0.976131	1.68578	0.515467	0.941326	4	0
ENSG00000226426.1	RP11-174J11.1	0.426296	4	3	0.21871	Brain_Cerebellar_Hemisphere	0.872869	Brain_Hippocampus	2.02134	4.74458e-17	0.527651	0.160015	1.22997	0.831752	0.464476	3	0
ENSG00000103415.11	HMOX2	0.426306	12	4	0.0670012	Brain_Hippocampus	0.830341	Brain_Amygdala	5.69184	1.4546e-17	0.675672	-1.79377	1.83167	0.0937358	1.00879	4	0
ENSG00000269974.1	RP11-932O9.10	0.426309	2	2	0.198174	Brain_Substantia_nigra	0.805354	Brain_Spinal_cord_cervical_c-1	1.35312	0.646883	0.646883	-1.28677	-0.246424	-0.766597	0.735635	2	0
ENSG00000064205.10	WISP2	0.426356	11	3	0.136438	Brain_Amygdala	0.670401	Brain_Frontal_Cortex_BA9	9.92025	1.99665e-20	0.466791	-1.48919	-0.425598	-0.712978	0.277949	3	0
ENSG00000167118.10	URM1	0.42637	13	3	0.0888678	Brain_Cortex	0.209406	Brain_Anterior_cingulate_cortex_BA24	9.72111	1.78509e-18	0.447106	-1.7014	-1.2552	-1.4307	0.117761	3	0
ENSG00000203999.8	LINC01270	0.426386	12	7	0.054924	Brain_Hypothalamus	0.965131	Brain_Cerebellum	5.44316	6.44481e-05	0.460561	-1.91948	1.14757	0.0329188	1.00416	7	0
ENSG00000167981.5	ZNF597	0.42646	12	2	0.14434	Brain_Hippocampus	0.432941	Brain_Amygdala	9.89391	2.34975e-17	2.04351	0.784169	1.45982	1.12293	0.271286	2	0
ENSG00000143190.21	POU2F1	0.426603	6	2	0.213869	Brain_Hippocampus	0.678425	Brain_Amygdala	5.00021	1.70228e-17	0.999788	0.414613	1.243	0.552677	0.338187	2	0
ENSG00000102879.15	CORO1A	0.426832	11	2	0.231096	Brain_Amygdala	0.386702	Brain_Cerebellum	10.1066	4.72874e-33	0.893399	-1.19754	-0.865613	-1.16736	0.10008	2	0
ENSG00000102780.16	DGKH	0.426889	13	4	0.127594	Brain_Spinal_cord_cervical_c-1	0.767354	Brain_Anterior_cingulate_cortex_BA24	6.85171	6.61205e-18	1.26702	-0.666126	1.52366	0.321633	0.824508	4	0
ENSG00000164209.16	SLC25A46	0.426895	5	2	0.324293	Brain_Cerebellar_Hemisphere	0.445958	Brain_Spinal_cord_cervical_c-1	3.02821	1.08684e-17	1.95973	-0.985675	0.800427	-0.278886	0.967906	2	0
ENSG00000236834.1	LINC00421	0.426917	2	2	0.70567	Brain_Frontal_Cortex_BA9	0.901132	Brain_Hippocampus	1.92528	0.074723	0.074723	-0.124232	0.377678	0.126723	0.354904	2	0
ENSG00000143507.17	DUSP10	0.427143	8	4	0.100412	Brain_Caudate_basal_ganglia	0.899053	Brain_Anterior_cingulate_cortex_BA24	4.64555	5.43128e-17	0.529979	-1.64286	0.554219	-0.337523	0.613476	4	0
ENSG00000188643.10	S100A16	0.427195	13	2	0.0521723	Brain_Putamen_basal_ganglia	0.561573	Brain_Hypothalamus	12.1545	1.94736e-18	0.632174	-1.94171	-0.580507	-0.855503	0.384078	2	0
ENSG00000101084.17	C20orf24	0.427271	12	2	0.242694	Brain_Cerebellum	0.636299	Brain_Nucleus_accumbens_basal_ganglia	10.0199	3.55559e-18	1.98013	-1.16828	1.16828	-0.857666	0.692092	2	0
ENSG00000129667.12	RHBDF2	0.427326	9	5	0.0375323	Brain_Caudate_basal_ganglia	0.889351	Brain_Cerebellum	4.2081	1.2339e-16	0.141333	-2.07993	0.940696	-0.657089	0.946457	5	0
ENSG00000121413.12	ZSCAN18	0.427358	12	2	0.116715	Brain_Nucleus_accumbens_basal_ganglia	0.967558	Brain_Anterior_cingulate_cortex_BA24	10.4051	1.89556e-17	1.17396	-1.56871	0.0406716	-0.550307	0.594719	2	0
ENSG00000105607.12	GCDH	0.427422	13	1	0.265625	Brain_Substantia_nigra	0.530639	Brain_Amygdala	12.5321	4.55765e-17	12.5321	0.627031	1.11319	0.781111	0.167728	1	0
ENSG00000197915.5	HRNR	0.427587	6	2	0.250647	Brain_Frontal_Cortex_BA9	0.80009	Brain_Hypothalamus	5.3073	3.60913e-05	0.595031	-1.14878	-0.253231	-0.693528	0.375693	2	0
ENSG00000256299.1	RP11-989F5.3	0.427661	1	1	0.427661	Brain_Cerebellum	0.427661	Brain_Cerebellum	1	1	1	0.7932	0.7932	0.7932	#N/A	1	0
ENSG00000256250.1	RP11-989F5.1	0.427661	1	1	0.427661	Brain_Cerebellar_Hemisphere	0.427661	Brain_Cerebellar_Hemisphere	1	1	1	0.7932	0.7932	0.7932	#N/A	1	0
ENSG00000102890.14	ELMO3	0.427676	13	3	0.116219	Brain_Spinal_cord_cervical_c-1	0.622707	Brain_Frontal_Cortex_BA9	9.52916	5.23844e-18	1.07955	-1.57084	1.15966	-0.791533	0.92441	3	0
ENSG00000181333.11	HEPHL1	0.427716	1	1	0.427716	Brain_Cerebellum	0.427716	Brain_Cerebellum	1	1	1	0.793107	0.793107	0.793107	#N/A	1	0
ENSG00000127241.16	MASP1	0.427719	12	5	0.0580885	Brain_Amygdala	0.947725	Brain_Putamen_basal_ganglia	6.25114	3.16904e-17	0.824749	-1.89503	1.89503	-0.408913	1.38631	5	0
ENSG00000270765.5	GAS2L2	0.427722	13	3	0.129194	Brain_Caudate_basal_ganglia	0.997044	Brain_Hippocampus	8.96835	1.77509e-17	1.14385	-1.51729	1.08218	-0.882041	0.824319	3	0
ENSG00000011028.13	MRC2	0.427735	5	4	0.115632	Brain_Spinal_cord_cervical_c-1	0.524306	Brain_Putamen_basal_ganglia	2.70359	7.03292e-18	0.168619	-1.40185	1.57338	0.63031	1.18376	4	0
ENSG00000237523.1	LINC00857	0.427778	5	4	0.176183	Brain_Substantia_nigra	0.49398	Brain_Caudate_basal_ganglia	2.26989	3.83971e-17	0.351595	-1.3526	1.1418	-0.570512	0.986166	4	0
ENSG00000204882.3	GPR20	0.427784	12	3	0.438217	Brain_Caudate_basal_ganglia	0.860496	Brain_Putamen_basal_ganglia	8.49959	3.40393e-18	0.468518	-0.775208	0.615244	-0.0550008	0.355225	3	0
ENSG00000149547.14	EI24	0.427872	13	4	0.163462	Brain_Hippocampus	0.915265	Brain_Amygdala	7.43233	3.68728e-18	0.482736	-1.39352	0.853234	-0.418872	0.890957	4	0
ENSG00000174943.9	KCTD13	0.427891	10	1	0.427891	Brain_Cerebellum	0.427891	Brain_Putamen_basal_ganglia	10	3.97837e-52	10	-0.792806	0.792806	-4.44089e-17	0.835691	1	0
ENSG00000107738.19	VSIR	0.427908	9	5	0.13072	Brain_Nucleus_accumbens_basal_ganglia	0.996397	Brain_Frontal_Cortex_BA9	5.85096	5.06266e-17	0.205146	-0.439506	1.51127	-0.00337051	0.605489	5	0
ENSG00000196209.12	SIRPB2	0.427933	13	3	0.108163	Brain_Cerebellar_Hemisphere	0.844683	Brain_Hypothalamus	10.8976	2.7696e-17	0.656365	0.195907	1.60651	0.85562	0.359686	3	0
ENSG00000164610.8	RP9	0.428053	12	2	0.193865	Brain_Cerebellar_Hemisphere	0.990249	Brain_Hippocampus	10.6229	3.29339e-18	1.00872	-0.16531	1.29923	0.0860721	0.395182	2	0
ENSG00000177807.8	KCNJ10	0.428083	6	4	0.138776	Brain_Putamen_basal_ganglia	0.636232	Brain_Cerebellum	3.58272	7.25483e-17	0.302469	-1.14637	1.48037	-0.143997	0.952491	4	0
ENSG00000169718.17	DUS1L	0.42815	6	2	0.201191	Brain_Anterior_cingulate_cortex_BA24	0.983609	Brain_Cerebellar_Hemisphere	5.03877	3.63153e-17	0.961227	-1.27817	0.020545	-1.06172	0.530197	2	0
ENSG00000205356.9	TECPR1	0.428214	9	3	0.106743	Brain_Frontal_Cortex_BA9	0.334461	Brain_Nucleus_accumbens_basal_ganglia	6.65028	3.36751e-18	0.226746	-1.61301	-0.965168	-1.35181	0.227817	3	0
ENSG00000151838.11	CCDC175	0.42823	9	4	0.109214	Brain_Spinal_cord_cervical_c-1	0.996627	Brain_Caudate_basal_ganglia	5.51034	4.90467e-18	0.259156	-1.60174	0.254345	-0.255978	0.570323	4	0
ENSG00000153563.15	CD8A	0.42826	10	3	0.335624	Brain_Amygdala	0.731833	Brain_Cortex	8.54692	3.87858e-17	0.462081	-0.458794	0.962847	0.535841	0.549308	3	0
ENSG00000196437.10	ZNF569	0.428286	2	1	0.428286	Brain_Cerebellar_Hemisphere	0.428286	Brain_Cerebellar_Hemisphere	2	3.3547e-17	2	0.792128	0.792128	0.792128	0	1	0
ENSG00000071564.14	TCF3	0.428296	13	2	0.186604	Brain_Nucleus_accumbens_basal_ganglia	0.369889	Brain_Hippocampus	11.4115	1.40725e-20	1.27771	-1.32069	-0.896681	-0.956685	0.128143	2	0
ENSG00000106588.10	PSMA2	0.428304	13	3	0.142993	Brain_Amygdala	0.94827	Brain_Cortex	10.6093	3.82845e-17	0.692915	-0.578845	1.46474	0.00520492	0.568153	3	0
ENSG00000172548.14	NIPAL4	0.42835	13	5	0.0409139	Brain_Putamen_basal_ganglia	0.876882	Brain_Cerebellar_Hemisphere	7.51374	2.46658e-17	0.315427	-2.0444	0.154922	-1.28382	0.912308	5	0
ENSG00000155957.17	TMBIM4	0.428389	13	4	0.107453	Brain_Substantia_nigra	0.906372	Brain_Nucleus_accumbens_basal_ganglia	6.16676	1.40104e-17	1.18407	-1.60975	0.39101	-0.643798	0.583474	4	0
ENSG00000152503.9	TRIM36	0.428533	9	3	0.116094	Brain_Cerebellar_Hemisphere	0.932065	Brain_Cortex	7.02417	4.51674e-17	0.899839	-0.590819	1.57138	0.0139066	0.606733	3	0
ENSG00000131400.7	NAPSA	0.428544	10	3	0.627878	Brain_Caudate_basal_ganglia	0.748045	Brain_Hippocampus	7.81798	7.26604e-19	0.286843	-0.478595	0.484716	0.227198	0.41685	3	0
ENSG00000165953.9	SERPINA12	0.428594	2	2	0.195467	Brain_Spinal_cord_cervical_c-1	0.982064	Brain_Hypothalamus	1.12184	0.878157	0.878157	-1.29457	0.022481	-0.636047	0.931299	2	0
ENSG00000228251.1	AC012442.6	0.428614	6	3	0.14691	Brain_Substantia_nigra	0.713915	Brain_Cerebellar_Hemisphere	4.11162	8.68057e-19	0.555833	-1.45053	0.444376	0.0767089	0.74884	3	0
ENSG00000171466.9	ZNF562	0.42878	12	2	0.368294	Brain_Amygdala	0.791555	Brain_Cerebellar_Hemisphere	10.8436	5.52666e-19	1.08386	-0.571353	0.899673	0.671256	0.431265	2	0
ENSG00000127561.14	SYNGR3	0.428826	8	4	0.0969393	Brain_Frontal_Cortex_BA9	0.912455	Brain_Anterior_cingulate_cortex_BA24	4.9429	4.51709e-32	0.259273	-1.65988	1.65988	-0.187498	1.40564	4	0
ENSG00000129071.9	MBD4	0.42904	5	2	0.191941	Brain_Hypothalamus	0.701455	Brain_Cortex	4.10403	4.11506e-17	0.890509	-1.30486	1.30486	-0.0728033	1.31158	2	0
ENSG00000151461.19	UPF2	0.429094	9	2	0.194564	Brain_Cerebellar_Hemisphere	0.635312	Brain_Amygdala	6.13882	5.47583e-18	2.86118	0.474264	1.29719	0.711111	0.358589	2	0
ENSG00000269190.5	FBXO17	0.429124	13	4	0.134776	Brain_Putamen_basal_ganglia	0.991641	Brain_Cerebellum	7.64614	1.39511e-16	0.931776	-1.49553	0.980425	-0.0593091	0.795095	4	0
ENSG00000275630.1	RP6-65G23.5	0.429187	8	1	0.426914	Brain_Anterior_cingulate_cortex_BA24	0.445254	Brain_Caudate_basal_ganglia	7.99702	3.37257e-21	7.99702	-0.794484	-0.763352	-0.790431	0.0109511	1	0
ENSG00000023171.16	GRAMD1B	0.429236	9	5	0.0753706	Brain_Cortex	0.6351	Brain_Cerebellum	3.03437	1.91464e-33	0.692424	-1.7782	0.705779	-0.603832	1.03362	5	0
ENSG00000104818.14	CGB2	0.429313	3	1	0.358403	Brain_Caudate_basal_ganglia	0.607506	Brain_Nucleus_accumbens_basal_ganglia	2.95566	7.27172e-17	2.95566	0.513636	0.918413	0.783487	0.233698	1	0
ENSG00000235736.1	RP1-10C16.1	0.429339	5	1	0.429339	Brain_Frontal_Cortex_BA9	0.429339	Brain_Anterior_cingulate_cortex_BA24	5	1.01625e-33	5	-0.790324	-0.790324	-0.790324	5.55112e-17	1	0
ENSG00000169676.5	DRD5	0.429472	10	2	0.198243	Brain_Anterior_cingulate_cortex_BA24	0.831342	Brain_Substantia_nigra	9.05964	1.96347e-17	0.897504	-1.28657	-0.212981	-1.17654	0.338664	2	0
ENSG00000160307.9	S100B	0.429477	13	4	0.140405	Brain_Substantia_nigra	0.3717	Brain_Amygdala	10.4992	4.43236e-17	0.394518	0.893293	1.47429	1.29435	0.198773	4	0
ENSG00000110080.18	ST3GAL4	0.429599	13	5	0.130352	Brain_Frontal_Cortex_BA9	0.879723	Brain_Nucleus_accumbens_basal_ganglia	7.54863	4.8158e-18	0.346657	-1.51272	0.94322	-0.0806161	0.67977	5	0
ENSG00000198597.8	ZNF536	0.429606	5	3	0.205477	Brain_Hippocampus	0.550716	Brain_Hypothalamus	3.79948	2.87064e-32	0.194707	0.596687	1.2661	0.740281	0.294693	3	0
ENSG00000117632.22	STMN1	0.429644	5	3	0.191656	Brain_Caudate_basal_ganglia	0.940026	Brain_Nucleus_accumbens_basal_ganglia	2.30995	2.82551e-17	0.895702	-0.807236	1.3057	0.214432	1.05933	3	0
ENSG00000248874.5	C5orf17	0.429655	2	2	0.193693	Brain_Spinal_cord_cervical_c-1	0.286228	Brain_Substantia_nigra	1.81352	0.186483	0.186483	1.06643	1.29973	1.18308	0.164968	2	0
ENSG00000134480.13	CCNH	0.429828	12	1	0.429828	Brain_Cerebellum	0.429828	Brain_Nucleus_accumbens_basal_ganglia	12	2.26041e-17	12	0.789485	0.789485	0.789485	6.6949e-17	1	0
ENSG00000147676.13	MAL2	0.429861	8	3	0.135214	Brain_Cerebellar_Hemisphere	0.981915	Brain_Putamen_basal_ganglia	4.16292	2.50606e-17	1.60892	-0.317709	1.49385	0.603927	0.677797	3	0
ENSG00000124091.9	GCNT7	0.429955	1	1	0.429955	Brain_Cerebellar_Hemisphere	0.429955	Brain_Cerebellar_Hemisphere	1	1	1	0.789269	0.789269	0.789269	#N/A	1	0
ENSG00000107036.11	RIC1	0.430096	7	3	0.172638	Brain_Cortex	0.790318	Brain_Cerebellum	4.15663	6.65662e-17	0.956359	-1.36377	1.36377	-0.0736315	1.2255	3	0
ENSG00000254585.2	MAGEL2	0.430112	5	1	0.430112	Brain_Caudate_basal_ganglia	0.430112	Brain_Anterior_cingulate_cortex_BA24	5	6.62414e-17	5	-0.789001	-0.789001	-0.789001	5.55112e-17	1	0
ENSG00000267072.2	NAGPA-AS1	0.430264	12	5	0.224462	Brain_Nucleus_accumbens_basal_ganglia	0.937236	Brain_Caudate_basal_ganglia	7.81523	5.21028e-18	0.350877	-1.21475	0.139528	-0.391942	0.410173	5	0
ENSG00000171864.4	PRND	0.430294	4	3	0.198783	Brain_Cerebellar_Hemisphere	0.515088	Brain_Anterior_cingulate_cortex_BA24	2.01297	0.00475573	0.918225	-1.28503	0.782461	-0.230555	1.0986	3	0
ENSG00000011009.10	LYPLA2	0.430353	1	1	0.430353	Brain_Cerebellar_Hemisphere	0.430353	Brain_Cerebellar_Hemisphere	1	1	1	0.788588	0.788588	0.788588	#N/A	1	0
ENSG00000165061.14	ZMAT4	0.430424	12	3	0.127738	Brain_Caudate_basal_ganglia	0.823673	Brain_Cerebellar_Hemisphere	7.01213	3.0549e-18	1.73144	-1.52308	1.321	-0.0712858	1.10188	3	0
ENSG00000157423.17	HYDIN	0.430571	13	3	0.314388	Brain_Spinal_cord_cervical_c-1	0.991568	Brain_Cerebellar_Hemisphere	11.3227	8.44089e-18	0.631518	-1.00606	0.918568	-0.151622	0.491331	3	0
ENSG00000113231.13	PDE8B	0.430578	5	4	0.0232124	Brain_Cortex	0.961849	Brain_Hypothalamus	2.80799	0.0109348	0.419611	0.0478332	2.26992	1.01972	0.885634	4	0
ENSG00000168899.4	VAMP5	0.430639	10	5	0.0495511	Brain_Putamen_basal_ganglia	0.373382	Brain_Cerebellum	5.97391	3.98029e-17	0.334815	-1.96382	-0.890157	-1.53133	0.332387	5	0
ENSG00000170248.13	PDCD6IP	0.430748	13	3	0.205517	Brain_Substantia_nigra	0.831579	Brain_Spinal_cord_cervical_c-1	10.8055	4.90522e-17	0.484803	-1.26599	0.499832	-0.728832	0.517643	3	0
ENSG00000113389.15	NPR3	0.43082	5	1	0.43082	Brain_Frontal_Cortex_BA9	0.43082	Brain_Amygdala	5	8.83592e-34	5	-0.787788	-0.787788	-0.787788	9.61481e-17	1	0
ENSG00000133805.15	AMPD3	0.430871	12	5	0.215394	Brain_Cerebellar_Hemisphere	0.933523	Brain_Spinal_cord_cervical_c-1	8.5207	0.000358858	0.403629	-0.414876	1.23887	0.400335	0.441416	5	0
ENSG00000100060.17	MFNG	0.430904	10	1	0.431438	Brain_Hypothalamus	0.431438	Brain_Frontal_Cortex_BA9	9.97683	1.23494e-17	9.97683	-0.786733	0.786733	0.629387	0.497574	1	0
ENSG00000070495.14	JMJD6	0.43092	2	1	0.43092	Brain_Frontal_Cortex_BA9	0.43092	Brain_Frontal_Cortex_BA9	2	3.3547e-17	2	0.787618	0.787618	0.787618	0	1	0
ENSG00000143556.8	S100A7	0.430927	9	3	0.290057	Brain_Anterior_cingulate_cortex_BA24	0.788519	Brain_Amygdala	6.74387	4.44069e-17	0.968378	-0.735354	1.058	0.652009	0.578274	3	0
ENSG00000223685.5	LINC00571	0.430934	7	4	0.081995	Brain_Anterior_cingulate_cortex_BA24	0.84971	Brain_Frontal_Cortex_BA9	4.09516	6.78541e-17	0.801337	-1.73923	-0.189488	-0.553627	0.583123	4	0
ENSG00000158716.8	DUSP23	0.43094	8	2	0.418196	Brain_Cerebellar_Hemisphere	0.820219	Brain_Nucleus_accumbens_basal_ganglia	6.68736	6.66963e-17	1.20037	-0.809554	0.809554	0.120378	0.601443	2	0
ENSG00000145241.10	CENPC	0.430959	12	4	0.0756254	Brain_Cortex	0.536723	Brain_Substantia_nigra	7.30086	6.13419e-18	0.400135	-1.77665	0.617776	-1.11511	0.710624	4	0
ENSG00000198522.13	GPN1	0.431046	13	3	0.176482	Brain_Hippocampus	0.616605	Brain_Nucleus_accumbens_basal_ganglia	7.19977	9.57181e-18	1.78175	-0.847764	1.35167	-0.00618779	0.947077	3	0
ENSG00000019186.9	CYP24A1	0.431073	9	4	0.1637	Brain_Cerebellar_Hemisphere	0.739827	Brain_Caudate_basal_ganglia	6.69286	1.07213e-17	0.297714	-1.01589	1.39273	0.357859	0.624863	4	0
ENSG00000245729.2	RP11-480D4.1	0.431339	5	3	0.124985	Brain_Caudate_basal_ganglia	0.668155	Brain_Hippocampus	3.60203	2.42512e-18	0.403594	-0.47119	1.53418	-0.060723	0.891758	3	0
ENSG00000164117.13	FBXO8	0.431383	13	2	0.191635	Brain_Amygdala	0.960744	Brain_Cerebellar_Hemisphere	10.0395	2.30408e-18	2.94067	-1.30576	1.30576	-0.830213	0.808443	2	0
ENSG00000137504.13	CREBZF	0.431684	8	2	0.198819	Brain_Hypothalamus	0.708088	Brain_Hippocampus	7.02986	2.87592e-17	0.970143	0.374425	1.28492	1.17111	0.32191	2	0
ENSG00000138135.6	CH25H	0.431744	10	4	0.22421	Brain_Substantia_nigra	0.719441	Brain_Hypothalamus	6.10375	2.27903e-33	0.312516	-1.19601	1.21541	0.530358	0.94276	4	0
ENSG00000117834.12	SLC5A9	0.4318	12	3	0.112935	Brain_Cerebellar_Hemisphere	0.953097	Brain_Nucleus_accumbens_basal_ganglia	9.51512	1.72143e-17	0.608687	-1.58514	0.801908	-0.298557	0.543478	3	0
ENSG00000257272.1	RP11-317N8.3	0.431862	10	3	0.169514	Brain_Cerebellum	0.639169	Brain_Hippocampus	7.97291	1.32701e-17	0.451729	-1.37377	1.02297	-0.820534	0.876539	3	0
ENSG00000172209.5	GPR22	0.431888	7	3	0.152783	Brain_Cortex	0.922161	Brain_Caudate_basal_ganglia	4.55696	1.48923e-17	0.16642	-1.42977	0.0977124	-0.398769	0.646127	3	0
ENSG00000130844.16	ZNF331	0.431926	12	6	0.0565247	Brain_Hypothalamus	0.838551	Brain_Cerebellar_Hemisphere	5.35768	6.36913e-18	0.213954	-1.06432	1.90697	0.4853	0.698666	6	0
ENSG00000120708.16	TGFBI	0.432012	13	3	0.116241	Brain_Spinal_cord_cervical_c-1	0.957251	Brain_Cortex	7.63863	1.96547e-17	0.569092	-1.57075	1.57075	0.438293	0.931209	3	0
ENSG00000104313.17	EYA1	0.432016	5	4	0.114963	Brain_Putamen_basal_ganglia	0.728101	Brain_Amygdala	2.00788	1.31586e-17	0.925476	-0.730587	1.57627	0.450249	0.8293	4	0
ENSG00000026103.21	FAS	0.432054	13	4	0.0602865	Brain_Hypothalamus	0.770007	Brain_Cerebellum	7.54513	3.04682e-17	0.291396	-1.87869	1.34537	-1.04285	0.904637	4	0
ENSG00000094916.15	CBX5	0.432056	10	2	0.211532	Brain_Cerebellum	0.297012	Brain_Frontal_Cortex_BA9	8.30102	3.11637e-18	1.69898	-1.17304	1.24936	0.939586	0.744284	2	0
ENSG00000133112.16	TPT1	0.432253	13	4	0.303033	Brain_Caudate_basal_ganglia	0.839528	Brain_Frontal_Cortex_BA9	7.82172	2.33035e-17	0.35702	-1.02995	0.890723	0.104343	0.506375	4	0
ENSG00000197562.9	RAB40C	0.432328	13	3	0.11044	Brain_Spinal_cord_cervical_c-1	0.966732	Brain_Amygdala	8.25595	2.5919e-17	1.31638	-1.59622	-0.0417073	-0.85795	0.590111	3	0
ENSG00000162722.8	TRIM58	0.432346	12	2	0.197612	Brain_Cerebellar_Hemisphere	0.819341	Brain_Cortex	10.3987	2.046e-17	1.43425	-0.27469	1.28838	0.395923	0.418261	2	0
ENSG00000167566.16	NCKAP5L	0.432369	3	1	0.432369	Brain_Spinal_cord_cervical_c-1	0.432369	Brain_Amygdala	3	8.58983e-17	3	0.785144	0.785144	0.785144	1.11022e-16	1	0
ENSG00000130958.11	SLC35D2	0.432433	9	2	0.278066	Brain_Caudate_basal_ganglia	0.860418	Brain_Anterior_cingulate_cortex_BA24	6.80261	9.3597e-18	2.19739	-1.08467	0.175842	-0.692801	0.499184	2	0
ENSG00000170906.15	NDUFA3	0.432465	13	2	0.167265	Brain_Substantia_nigra	0.371014	Brain_Caudate_basal_ganglia	11.859	8.09331e-18	0.555216	0.894576	1.38105	1.18153	0.169475	2	0
ENSG00000149499.11	EML3	0.432636	11	1	0.424347	Brain_Hypothalamus	0.528519	Brain_Cerebellum	10.9733	1.7308e-32	10.9733	0.630269	0.798903	0.783573	0.0508451	1	0
ENSG00000198546.14	ZNF511	0.432818	3	2	0.364351	Brain_Anterior_cingulate_cortex_BA24	0.854419	Brain_Nucleus_accumbens_basal_ganglia	2.74394	6.00876e-17	0.256064	0.183483	0.907106	0.665898	0.417784	2	0
ENSG00000163833.7	FBXO40	0.432864	3	1	0.432864	Brain_Amygdala	0.432864	Brain_Substantia_nigra	3	2.11126e-48	3	-0.784301	-0.784301	-0.784301	1.11022e-16	1	0
ENSG00000095066.11	HOOK2	0.432936	9	4	0.0804969	Brain_Cerebellum	0.635268	Brain_Caudate_basal_ganglia	6.81292	1.93877e-17	0.291574	0.474326	1.74781	1.44937	0.429332	4	0
ENSG00000186094.16	AGBL4	0.432956	1	1	0.432956	Brain_Cerebellar_Hemisphere	0.432956	Brain_Cerebellar_Hemisphere	1	1	1	-0.784143	-0.784143	-0.784143	#N/A	1	0
ENSG00000122386.10	ZNF205	0.432957	9	2	0.182095	Brain_Hippocampus	0.614119	Brain_Caudate_basal_ganglia	7.91454	7.08991e-17	0.753373	0.504203	1.33433	0.815295	0.229112	2	0
ENSG00000079459.12	FDFT1	0.433026	11	5	0.145499	Brain_Hypothalamus	0.989743	Brain_Amygdala	4.45333	4.16131e-18	0.37661	-1.44642	1.45562	0.00754199	0.828438	5	0
ENSG00000108064.10	TFAM	0.433138	13	3	0.12909	Brain_Putamen_basal_ganglia	0.698932	Brain_Substantia_nigra	10.8432	4.45986e-17	0.745591	-1.5177	-0.386762	-1.2208	0.333117	3	0
ENSG00000173171.14	MTX1	0.433397	10	2	0.193212	Brain_Caudate_basal_ganglia	0.577393	Brain_Nucleus_accumbens_basal_ganglia	8.98638	3.45173e-18	0.89713	0.557196	1.30113	1.20206	0.239488	2	0
ENSG00000151062.14	CACNA2D4	0.433399	4	3	0.133889	Brain_Frontal_Cortex_BA9	0.8252	Brain_Caudate_basal_ganglia	2.00524	0.0185408	0.562939	-1.49894	0.285727	-0.547494	0.933194	3	0
ENSG00000233927.4	RPS28	0.433419	13	1	0.318332	Brain_Hypothalamus	0.597832	Brain_Frontal_Cortex_BA9	12.4561	6.91878e-17	12.4561	0.52752	0.997891	0.765783	0.126046	1	0
ENSG00000152779.13	SLC16A12	0.433434	12	4	0.126449	Brain_Cerebellum	0.913499	Brain_Putamen_basal_ganglia	7.90904	1.79947e-17	0.877644	-1.27013	1.52826	0.845176	0.790827	4	0
ENSG00000079385.21	CEACAM1	0.433609	12	1	0.433609	Brain_Cortex	0.433609	Brain_Spinal_cord_cervical_c-1	12	1.00383e-17	12	-0.783031	0.783031	-0.652526	0.452083	1	0
ENSG00000143376.12	SNX27	0.433635	13	3	0.166022	Brain_Amygdala	0.848781	Brain_Hippocampus	11.6044	4.06338e-17	0.442195	-1.3851	-0.190673	-0.783791	0.375765	3	0
ENSG00000099910.16	KLHL22	0.433637	10	5	0.0720545	Brain_Cortex	0.950027	Brain_Substantia_nigra	4.13099	2.28264e-19	0.250318	-0.591357	1.79877	0.250586	1.05576	5	0
ENSG00000162337.11	LRP5	0.433697	3	1	0.433697	Brain_Amygdala	0.433697	Brain_Amygdala	3	2.11126e-48	3	0.782881	0.782881	0.782881	0	1	0
ENSG00000267108.1	RP11-861E21.1	0.433724	13	2	0.14472	Brain_Putamen_basal_ganglia	0.741965	Brain_Cerebellum	11.6188	9.73335e-18	1.14896	0.329253	1.45844	1.1721	0.274912	2	0
ENSG00000274414.1	RP5-965G21.4	0.433836	12	2	0.157084	Brain_Cortex	0.313549	Brain_Caudate_basal_ganglia	11.0139	1.45719e-18	0.521	-1.41495	-1.0078	-1.10621	0.154035	2	0
ENSG00000180066.9	C10orf91	0.433847	1	1	0.433847	Brain_Cortex	0.433847	Brain_Cortex	1	1	1	-0.782625	-0.782625	-0.782625	#N/A	1	0
ENSG00000155893.12	PXYLP1	0.433898	6	4	0.0930928	Brain_Anterior_cingulate_cortex_BA24	0.856941	Brain_Caudate_basal_ganglia	2.76261	0.0097587	0.176303	-0.837849	1.6793	0.418114	0.958154	4	0
ENSG00000237651.6	C2orf74	0.433929	13	1	0.425612	Brain_Cerebellar_Hemisphere	0.44515	Brain_Cerebellum	12.9563	8.71655e-17	12.9563	-0.796723	-0.763526	-0.781161	0.0105597	1	0
ENSG00000075539.13	FRYL	0.433969	9	2	0.181508	Brain_Cortex	0.251828	Brain_Frontal_Cortex_BA9	8.08635	2.73931e-17	0.870008	-1.18834	1.33613	0.950215	0.803913	2	0
ENSG00000215244.2	RP11-563J2.2	0.434009	1	1	0.434009	Brain_Nucleus_accumbens_basal_ganglia	0.434009	Brain_Nucleus_accumbens_basal_ganglia	1	1	1	-0.78235	-0.78235	-0.78235	#N/A	1	0
ENSG00000166908.17	PIP4K2C	0.434014	13	4	0.170777	Brain_Anterior_cingulate_cortex_BA24	0.603101	Brain_Substantia_nigra	8.01823	1.18704e-17	0.862837	-0.519946	1.36971	0.950332	0.484266	4	0
ENSG00000117245.12	KIF17	0.43402	12	2	0.0822026	Brain_Putamen_basal_ganglia	0.967031	Brain_Hippocampus	9.41286	5.85129e-17	1.72458	-1.20101	1.73805	0.598574	0.753083	2	0
ENSG00000138246.15	DNAJC13	0.434035	11	3	0.178319	Brain_Putamen_basal_ganglia	0.899449	Brain_Hippocampus	6.79223	9.35161e-19	0.971784	-0.587459	1.34595	0.313586	0.651921	3	0
ENSG00000164626.8	KCNK5	0.434115	9	4	0.0717379	Brain_Amygdala	0.948911	Brain_Cortex	5.14659	1.67574e-17	0.448441	-1.80078	0.351877	-1.03691	0.941684	4	0
ENSG00000156136.9	DCK	0.434155	12	3	0.132598	Brain_Caudate_basal_ganglia	0.612661	Brain_Hippocampus	10.7822	2.15076e-33	0.437313	0.506279	1.50394	1.25786	0.249879	3	0
ENSG00000226197.2	RP11-536O18.1	0.434179	6	1	0.434179	Brain_Hippocampus	0.434179	Brain_Spinal_cord_cervical_c-1	6	3.09327e-64	6	-0.782061	-0.782061	-0.782061	1.48952e-16	1	0
ENSG00000142733.14	MAP3K6	0.434201	13	5	0.190061	Brain_Hypothalamus	0.947464	Brain_Cerebellar_Hemisphere	9.57248	3.67999e-17	0.44763	-0.290806	1.3104	0.510046	0.475604	5	0
ENSG00000119397.16	CNTRL	0.434264	9	3	0.405037	Brain_Frontal_Cortex_BA9	0.916764	Brain_Substantia_nigra	6.64097	3.8089e-17	0.368472	-0.83266	0.83266	-0.186399	0.577998	3	0
ENSG00000250254.1	PTTG2	0.434278	10	4	0.0573759	Brain_Cerebellum	0.764462	Brain_Cortex	6.49945	1.69729e-17	0.217964	-1.90044	-0.299627	-1.39251	0.594478	4	0
ENSG00000014216.15	CAPN1	0.434282	12	3	0.113456	Brain_Amygdala	0.849461	Brain_Putamen_basal_ganglia	7.14048	2.60534e-18	1.81403	-1.58285	0.351949	-0.167681	0.855092	3	0
ENSG00000132702.12	HAPLN2	0.434316	8	2	0.155197	Brain_Hypothalamus	0.817158	Brain_Anterior_cingulate_cortex_BA24	7.02437	7.35589e-17	0.945138	-1.42141	1.23168	-0.704978	0.936459	2	0
ENSG00000149131.15	SERPING1	0.434352	10	1	0.434352	Brain_Anterior_cingulate_cortex_BA24	0.434352	Brain_Amygdala	10	3.82215e-17	10	-0.781767	-0.781767	-0.781767	9.06493e-17	1	0
ENSG00000125965.8	GDF5	0.434352	7	1	0.359925	Brain_Cortex	0.845935	Brain_Frontal_Cortex_BA9	6.71953	5.40459e-66	6.71953	0.194307	0.915508	0.76009	0.284469	1	0
ENSG00000170807.11	LMOD2	0.434366	9	1	0.434366	Brain_Caudate_basal_ganglia	0.434366	Brain_Putamen_basal_ganglia	9	0	9	0.781742	0.781742	0.781742	8.77708e-17	1	0
ENSG00000273143.1	RP11-525A16.4	0.434427	2	2	0.196817	Brain_Cerebellum	0.880122	Brain_Hippocampus	1.08584	0.914159	0.914159	-0.150814	1.29067	0.56993	1.01929	2	0
ENSG00000064218.4	DMRT3	0.434558	1	1	0.434558	Brain_Cortex	0.434558	Brain_Cortex	1	1	1	0.781416	0.781416	0.781416	#N/A	1	0
ENSG00000253476.1	RP11-395I14.2	0.434568	9	1	0.434568	Brain_Amygdala	0.434568	Brain_Caudate_basal_ganglia	9	2.64655e-17	9	-0.781399	0.781399	-0.0868221	0.823667	1	0
ENSG00000189377.8	CXCL17	0.434588	4	1	0.41504	Brain_Caudate_basal_ganglia	0.506388	Brain_Putamen_basal_ganglia	3.96312	8.62614e-19	3.96312	-0.815057	0.815057	0.369882	0.793142	1	0
ENSG00000176209.11	SMIM19	0.434654	12	1	0.237001	Brain_Amygdala	0.637347	Brain_Hippocampus	11.4827	1.03741e-17	11.4827	-0.875127	1.18252	0.760805	0.789015	1	0
ENSG00000180071.19	ANKRD18A	0.434725	11	6	0.487815	Brain_Frontal_Cortex_BA9	0.89007	Brain_Caudate_basal_ganglia	6.44324	0.00260952	0.224603	-0.650973	0.693788	-0.119422	0.424535	6	0
ENSG00000147592.8	LACTB2	0.434821	13	3	0.469942	Brain_Anterior_cingulate_cortex_BA24	0.815759	Brain_Hippocampus	10.0645	6.1611e-17	0.629119	-0.583646	0.722573	-0.176731	0.447125	3	0
ENSG00000081665.13	ZNF506	0.434935	13	3	0.121934	Brain_Hippocampus	0.775916	Brain_Cortex	11.11	1.80393e-17	0.402685	0.284645	1.54671	1.12236	0.396726	3	0
ENSG00000148840.10	PPRC1	0.434951	11	4	0.132887	Brain_Hippocampus	0.980844	Brain_Amygdala	6.45644	2.67545e-18	0.595164	-1.50282	0.671804	-0.263515	0.598327	4	0
ENSG00000198925.10	ATG9A	0.434965	13	5	0.10228	Brain_Cortex	0.975207	Brain_Anterior_cingulate_cortex_BA24	6.91209	1.6822e-17	0.367177	-1.6339	1.53687	-0.408351	0.910141	5	0
ENSG00000165185.14	KIAA1958	0.435022	9	3	0.126746	Brain_Amygdala	0.860003	Brain_Cerebellar_Hemisphere	6.97567	6.9145e-33	0.80672	-0.801635	1.52706	-0.256469	0.68687	3	0
ENSG00000099942.12	CRKL	0.435088	3	1	0.435088	Brain_Cerebellar_Hemisphere	0.435088	Brain_Cerebellar_Hemisphere	3	4.79508e-17	3	-0.780515	0.780515	-0.260172	0.901261	1	0
ENSG00000055118.14	KCNH2	0.435148	12	2	0.150554	Brain_Cerebellar_Hemisphere	0.468618	Brain_Hippocampus	9.58532	1.41466e-17	2.1993	-1.43758	-0.72473	-1.0218	0.282463	2	0
ENSG00000125877.12	ITPA	0.435228	13	2	0.146377	Brain_Amygdala	0.392501	Brain_Spinal_cord_cervical_c-1	11.9083	1.20215e-17	0.747959	0.85509	1.45245	1.22914	0.191169	2	0
ENSG00000273821.1	RP5-963E22.6	0.435255	6	3	0.129439	Brain_Amygdala	0.691244	Brain_Hippocampus	3.78963	1.44312e-17	0.729591	-1.51632	-0.397168	-0.875599	0.359619	3	0
ENSG00000155366.16	RHOC	0.435319	4	3	0.215509	Brain_Anterior_cingulate_cortex_BA24	0.726177	Brain_Caudate_basal_ganglia	2.01001	9.58012e-33	0.924553	-1.07267	1.23856	-0.314251	1.08979	3	0
ENSG00000175274.18	TP53I11	0.435376	7	5	0.288565	Brain_Cerebellar_Hemisphere	0.848582	Brain_Cerebellum	3.80362	2.22688e-16	0.237275	-0.758134	1.06128	-0.328541	0.699223	5	0
ENSG00000158315.10	RHBDL2	0.435381	11	2	0.303201	Brain_Hippocampus	0.688715	Brain_Putamen_basal_ganglia	9.74491	2.95768e-19	0.987369	-0.976528	1.02959	-0.706714	0.603949	2	0
ENSG00000152380.9	FAM151B	0.435393	12	2	0.208963	Brain_Spinal_cord_cervical_c-1	0.377292	Brain_Caudate_basal_ganglia	9.25191	4.03927e-17	2.60578	0.882898	1.25642	1.10744	0.167297	2	0
ENSG00000136856.17	SLC2A8	0.435396	13	2	0.196641	Brain_Frontal_Cortex_BA9	0.978375	Brain_Hypothalamus	11.5301	1.44851e-17	1.02434	-1.29118	0.027106	-0.500838	0.436448	2	0
ENSG00000164171.10	ITGA2	0.435459	11	6	0.0753264	Brain_Cerebellar_Hemisphere	0.900287	Brain_Frontal_Cortex_BA9	6.25441	8.42875e-18	0.250408	-0.907882	1.77847	0.229796	0.957404	6	0
ENSG00000258512.1	LINC00239	0.435581	8	1	0.349156	Brain_Nucleus_accumbens_basal_ganglia	0.511914	Brain_Cortex	7.92718	7.15781e-18	7.92718	-0.936228	-0.655861	-0.776249	0.106459	1	0
ENSG00000177707.10	NECTIN3	0.435667	13	1	0.435667	Brain_Caudate_basal_ganglia	0.435667	Brain_Anterior_cingulate_cortex_BA24	13	2.57973e-33	13	-0.779531	-0.779531	-0.779531	1.35974e-16	1	0
ENSG00000137860.11	SLC28A2	0.435694	12	1	0.362798	Brain_Amygdala	0.528075	Brain_Hippocampus	11.3181	5.14544e-20	11.3181	0.630947	0.910046	0.757073	0.0811416	1	0
ENSG00000069712.12	KIAA1107	0.435792	5	3	0.206368	Brain_Nucleus_accumbens_basal_ganglia	0.603343	Brain_Cerebellar_Hemisphere	3.74401	4.08524e-19	0.261964	0.519599	1.26361	0.957195	0.315969	3	0
ENSG00000086598.10	TMED2	0.435794	11	3	0.112829	Brain_Anterior_cingulate_cortex_BA24	0.909351	Brain_Cortex	5.87501	1.81815e-17	0.198828	0.113858	1.5856	0.968361	0.580729	3	0
ENSG00000172878.13	METAP1D	0.435813	13	4	0.0695319	Brain_Putamen_basal_ganglia	0.809603	Brain_Spinal_cord_cervical_c-1	9.26849	8.17076e-18	0.513543	-1.81495	0.262513	-0.531267	0.513566	4	0
ENSG00000149806.10	FAU	0.43586	8	5	0.189533	Brain_Hypothalamus	0.927831	Brain_Amygdala	3.12492	2.95783e-17	0.45195	-1.31196	0.925641	-0.228607	1.02312	5	0
ENSG00000101265.15	RASSF2	0.435869	12	5	0.0808813	Brain_Nucleus_accumbens_basal_ganglia	0.98604	Brain_Frontal_Cortex_BA9	5.23389	1.71656e-17	0.188376	-0.356151	1.7456	0.564133	0.853353	5	0
ENSG00000154114.12	TBCEL	0.435915	13	2	0.330942	Brain_Amygdala	0.841963	Brain_Cerebellar_Hemisphere	11.1259	4.286e-17	1.68029	-0.306587	0.972219	0.156383	0.506293	2	0
ENSG00000185905.3	C16orf54	0.436272	13	1	0.436272	Brain_Amygdala	0.436272	Brain_Hippocampus	13	4.09445e-18	13	0.778504	0.778504	0.778504	1.06296e-16	1	0
ENSG00000100341.11	PNPLA5	0.436282	11	4	0.329031	Brain_Caudate_basal_ganglia	0.983046	Brain_Putamen_basal_ganglia	7.55722	2.35325e-17	0.307112	-0.976067	0.566372	-0.0917985	0.635688	4	0
ENSG00000145779.7	TNFAIP8	0.436299	12	3	0.172307	Brain_Hippocampus	0.596032	Brain_Frontal_Cortex_BA9	8.00199	1.12377e-32	1.86693	-0.621028	1.36483	-0.228608	0.744856	3	0
ENSG00000109689.15	STIM2	0.436379	12	5	0.0389208	Brain_Cerebellum	0.807544	Brain_Putamen_basal_ganglia	7.60228	1.33181e-17	0.352768	0.243596	2.06502	1.354	0.442777	5	0
ENSG00000140598.13	EFL1	0.436427	11	3	0.198624	Brain_Substantia_nigra	0.953882	Brain_Amygdala	7.3673	2.42631e-17	1.62267	-1.28548	-0.0578321	-0.495685	0.515101	3	0
ENSG00000130402.11	ACTN4	0.436556	12	3	0.292959	Brain_Substantia_nigra	0.959402	Brain_Anterior_cingulate_cortex_BA24	9.58392	1.27487e-17	0.519606	-0.749066	1.05165	0.0647812	0.562628	3	0
ENSG00000234880.1	LINC00163	0.436628	3	3	0.173222	Brain_Cerebellum	0.837621	Brain_Spinal_cord_cervical_c-1	1.58968	0.441687	0.441687	-0.588281	1.36192	0.189568	1.03322	3	0
ENSG00000140395.8	WDR61	0.436734	13	2	0.204666	Brain_Nucleus_accumbens_basal_ganglia	0.550152	Brain_Anterior_cingulate_cortex_BA24	10.0219	1.87926e-17	2.84901	-1.26837	-0.597533	-1.08881	0.280287	2	0
ENSG00000256683.6	ZNF350	0.436801	10	3	0.210985	Brain_Frontal_Cortex_BA9	0.681292	Brain_Spinal_cord_cervical_c-1	7.8329	1.55264e-17	0.549627	-1.25086	0.4107	-0.534997	0.816561	3	0
ENSG00000124570.17	SERPINB6	0.437209	11	6	0.131571	Brain_Amygdala	0.739121	Brain_Hippocampus	5.40159	3.38945e-18	0.330617	-1.50794	1.35473	-0.125929	1.01222	6	0
ENSG00000121766.15	ZCCHC17	0.437321	10	4	0.187481	Brain_Spinal_cord_cervical_c-1	0.924091	Brain_Hypothalamus	7.08632	5.66343e-17	0.256728	-1.31807	0.0952813	-0.55302	0.42208	4	0
ENSG00000100985.7	MMP9	0.437323	12	2	0.118456	Brain_Cerebellar_Hemisphere	0.775595	Brain_Amygdala	10.1056	1.62916e-17	1.81887	-1.56129	0.911663	0.183418	0.578215	2	0
ENSG00000112742.9	TTK	0.437401	12	4	0.181372	Brain_Frontal_Cortex_BA9	0.748246	Brain_Nucleus_accumbens_basal_ganglia	5.80498	4.77545e-17	0.814444	-1.33654	1.33654	-0.647323	0.743629	4	0
ENSG00000184117.11	NIPSNAP1	0.437414	12	1	0.193909	Brain_Cerebellum	0.996356	Brain_Putamen_basal_ganglia	11.4302	8.49341e-17	11.4302	-1.2991	0.00456712	-0.752508	0.47059	1	0
ENSG00000136146.14	MED4	0.437684	10	4	0.115083	Brain_Anterior_cingulate_cortex_BA24	0.997615	Brain_Cortex	5.90581	2.43576e-17	0.451118	-1.00645	1.57575	-0.185579	0.707769	4	0
ENSG00000105185.11	PDCD5	0.437734	13	1	0.406749	Brain_Cortex	0.589024	Brain_Cerebellum	12.7504	5.68181e-17	12.7504	-0.829629	-0.540251	-0.767577	0.0953409	1	0
ENSG00000162066.14	AMDHD2	0.437737	13	2	0.23671	Brain_Frontal_Cortex_BA9	0.760744	Brain_Putamen_basal_ganglia	11.6657	2.35009e-17	1.02875	0.304504	1.18325	0.950565	0.26506	2	0
ENSG00000163161.12	ERCC3	0.437757	13	3	0.152541	Brain_Cerebellar_Hemisphere	0.983133	Brain_Nucleus_accumbens_basal_ganglia	9.53472	4.84854e-17	0.805935	-1.43061	1.39554	-0.43926	0.765566	3	0
ENSG00000157450.15	RNF111	0.437808	5	2	0.206402	Brain_Cerebellum	0.406933	Brain_Caudate_basal_ganglia	4.65595	1.59777e-33	0.344047	0.829303	1.26352	0.916147	0.194188	2	0
ENSG00000138669.9	PRKG2	0.438014	11	1	0.217473	Brain_Amygdala	0.474649	Brain_Nucleus_accumbens_basal_ganglia	10.928	2.44783e-18	10.928	-1.23327	-0.714935	-0.774432	0.152586	1	0
ENSG00000204956.5	PCDHGA1	0.438055	13	2	0.208515	Brain_Cerebellar_Hemisphere	0.855466	Brain_Frontal_Cortex_BA9	11.7593	9.60012e-18	1.07336	-0.53889	1.25766	-0.205024	0.50061	2	0
ENSG00000256073.3	URB1-AS1	0.438075	5	2	0.288214	Brain_Substantia_nigra	0.462507	Brain_Caudate_basal_ganglia	3.97624	3.70578e-18	0.993135	0.734725	1.06205	0.888557	0.16513	2	0
ENSG00000138433.15	CIR1	0.438088	3	3	0.150551	Brain_Substantia_nigra	0.894092	Brain_Cerebellum	1.87402	0.392207	0.392207	-0.133128	1.43759	0.799443	0.825713	3	0
ENSG00000119392.14	GLE1	0.438165	13	1	0.348258	Brain_Caudate_basal_ganglia	0.453889	Brain_Cerebellum	12.9833	2.86582e-17	12.9833	-0.937973	-0.748948	-0.77489	0.0493951	1	0
ENSG00000115665.8	SLC5A7	0.438206	2	2	0.217942	Brain_Hypothalamus	0.954751	Brain_Spinal_cord_cervical_c-1	1.3252	0.674803	0.674803	-1.23202	-0.056741	-0.64438	0.831047	2	0
ENSG00000235268.2	KDM4E	0.438286	2	2	0.214445	Brain_Cerebellar_Hemisphere	0.790121	Brain_Spinal_cord_cervical_c-1	1.45128	0.548716	0.548716	-1.24144	-0.266154	-0.753795	0.689628	2	0
ENSG00000030066.13	NUP160	0.438337	1	1	0.438337	Brain_Hippocampus	0.438337	Brain_Hippocampus	1	1	1	0.775004	0.775004	0.775004	#N/A	1	0
ENSG00000151276.23	MAGI1	0.438393	4	3	0.140974	Brain_Hippocampus	0.871955	Brain_Cortex	2.00561	0.0131545	0.821048	-0.161175	1.47217	0.615823	0.668935	3	0
ENSG00000132522.15	GPS2	0.438413	12	5	0.0485408	Brain_Cerebellar_Hemisphere	0.541233	Brain_Amygdala	7.33789	1.31829e-17	0.297223	-1.9726	-0.61095	-1.45534	0.525794	5	0
ENSG00000101343.14	CRNKL1	0.438493	11	3	0.176929	Brain_Hippocampus	0.570194	Brain_Caudate_basal_ganglia	7.67738	4.47476e-18	1.04211	-1.05881	1.35027	0.533014	0.581139	3	0
ENSG00000182903.15	ZNF721	0.438506	13	2	0.12332	Brain_Anterior_cingulate_cortex_BA24	0.815981	Brain_Nucleus_accumbens_basal_ganglia	9.1532	1.08424e-17	3.35568	-0.232718	1.54099	0.767895	0.531727	2	0
ENSG00000169908.11	TM4SF1	0.438528	13	5	0.0725547	Brain_Amygdala	0.936203	Brain_Cerebellar_Hemisphere	9.36722	1.53854e-17	0.452691	-1.79562	1.06457	-1.31634	0.920204	5	0
ENSG00000111199.10	TRPV4	0.438607	11	2	0.17106	Brain_Amygdala	0.751873	Brain_Hippocampus	9.5142	3.88591e-17	1.42685	0.31617	1.3688	1.16717	0.386107	2	0
ENSG00000187800.13	PEAR1	0.438622	13	1	0.329555	Brain_Anterior_cingulate_cortex_BA24	0.56218	Brain_Spinal_cord_cervical_c-1	12.8659	2.9145e-17	12.8659	-0.97501	-0.579606	-0.770577	0.19727	1	0
ENSG00000196337.11	CGB7	0.438632	3	2	0.132779	Brain_Anterior_cingulate_cortex_BA24	0.333357	Brain_Hypothalamus	2.65557	0.021769	0.322658	0.967373	1.50323	1.18678	0.280803	2	0
ENSG00000142871.16	CYR61	0.438672	5	3	0.316649	Brain_Frontal_Cortex_BA9	0.504073	Brain_Hypothalamus	2.40141	8.56134e-34	0.938798	-1.00137	0.668095	-0.316832	0.899273	3	0
ENSG00000204498.10	NFKBIL1	0.438731	13	5	0.0611698	Brain_Substantia_nigra	0.696202	Brain_Putamen_basal_ganglia	5.99005	2.29731e-17	0.240334	-1.87227	1.15401	-0.483831	1.31984	5	0
ENSG00000100297.15	MCM5	0.438762	1	1	0.438762	Brain_Nucleus_accumbens_basal_ganglia	0.438762	Brain_Nucleus_accumbens_basal_ganglia	1	1	1	0.774286	0.774286	0.774286	#N/A	1	0
ENSG00000099797.13	TECR	0.438937	12	4	0.221516	Brain_Substantia_nigra	0.912299	Brain_Cerebellum	8.53379	3.04221e-17	0.567221	-1.22251	0.774329	0.29515	0.568611	4	0
ENSG00000160299.16	PCNT	0.439064	12	5	0.194227	Brain_Frontal_Cortex_BA9	0.979815	Brain_Cerebellar_Hemisphere	7.31368	9.76254e-18	0.295108	-0.789716	1.29818	-0.00417841	0.752034	5	0
ENSG00000166734.18	CASC4	0.43908	4	2	0.281247	Brain_Hypothalamus	0.457959	Brain_Amygdala	3.00277	4.3432e-18	0.997226	-0.742212	1.07752	0.622588	0.909867	2	0
ENSG00000188428.19	BLOC1S5	0.439178	8	4	0.186484	Brain_Nucleus_accumbens_basal_ganglia	0.894018	Brain_Substantia_nigra	4.0699	3.36202e-19	0.405735	-1.32105	1.1519	0.250864	1.04274	4	0
ENSG00000104671.7	DCTN6	0.439257	13	3	0.24092	Brain_Cortex	0.622503	Brain_Cerebellar_Hemisphere	11.5175	1.96452e-17	0.489151	-1.17269	-0.492305	-0.65556	0.215165	3	0
ENSG00000111605.16	CPSF6	0.439487	10	4	0.204822	Brain_Putamen_basal_ganglia	0.938713	Brain_Cerebellar_Hemisphere	5.83328	2.32461e-17	0.288804	-1.26793	0.076888	-0.749664	0.516764	4	0
ENSG00000163590.13	PPM1L	0.439553	11	3	0.0975295	Brain_Frontal_Cortex_BA9	0.378148	Brain_Cortex	6.71239	1.18219e-17	0.887313	-0.915243	1.65695	0.937085	0.680112	3	0
ENSG00000233304.6	LINC01346	0.439595	5	2	0.298526	Brain_Anterior_cingulate_cortex_BA24	0.547399	Brain_Frontal_Cortex_BA9	4.7583	6.70224e-17	0.241704	-1.0396	-0.601663	-0.775953	0.238662	2	0
ENSG00000124216.3	SNAI1	0.439813	10	2	0.276561	Brain_Cortex	0.623114	Brain_Caudate_basal_ganglia	8.982	6.04271e-17	0.972617	-1.08808	0.512357	0.336773	0.500692	2	0
ENSG00000018189.12	RUFY3	0.439829	2	2	0.423416	Brain_Substantia_nigra	0.42836	Brain_Anterior_cingulate_cortex_BA24	1.22808	0.771923	0.771923	0.792002	0.800509	0.796256	0.0060157	2	0
ENSG00000141510.16	TP53	0.439948	1	1	0.439948	Brain_Caudate_basal_ganglia	0.439948	Brain_Caudate_basal_ganglia	1	1	1	0.772282	0.772282	0.772282	#N/A	1	0
ENSG00000225285.1	LINC01770	0.439968	13	2	0.173641	Brain_Hypothalamus	0.93226	Brain_Caudate_basal_ganglia	8.55406	3.29779e-18	4.1716	-0.444732	1.3606	0.784508	0.67895	2	0
ENSG00000266313.1	RP11-173M1.4	0.439995	8	4	0.361077	Brain_Hypothalamus	0.89847	Brain_Nucleus_accumbens_basal_ganglia	5.57618	7.62787e-17	0.34949	-0.681538	0.913314	0.325427	0.508805	4	0
ENSG00000121864.9	ZNF639	0.440052	11	4	0.110304	Brain_Amygdala	0.653071	Brain_Anterior_cingulate_cortex_BA24	6.44474	2.99561e-17	0.611041	-1.59683	1.01582	-0.619196	0.969161	4	0
ENSG00000161011.19	SQSTM1	0.440057	12	7	0.211676	Brain_Nucleus_accumbens_basal_ganglia	0.772444	Brain_Hippocampus	4.50382	4.81276e-17	0.182275	-1.12761	1.24897	0.552269	0.758191	7	0
ENSG00000154025.15	SLC5A10	0.440072	7	1	0.42596	Brain_Hypothalamus	0.442566	Brain_Putamen_basal_ganglia	6.99688	1.2731e-20	6.99688	-0.767867	0.796124	-0.105659	0.825973	1	0
ENSG00000118515.11	SGK1	0.440169	5	2	0.200743	Brain_Cerebellar_Hemisphere	0.89618	Brain_Cortex	4.00349	5.08694e-17	0.996507	0.130488	1.27944	0.360278	0.513826	2	0
ENSG00000128581.15	IFT22	0.440235	8	3	0.112004	Brain_Cortex	0.511535	Brain_Cerebellar_Hemisphere	4.47886	5.66194e-34	0.572028	-0.65645	1.58925	0.987623	0.768723	3	0
ENSG00000167281.18	RBFOX3	0.440252	12	1	0.440252	Brain_Anterior_cingulate_cortex_BA24	0.440252	Brain_Caudate_basal_ganglia	12	3.88854e-33	12	-0.771768	0.771768	0.64314	0.44558	1	0
ENSG00000144724.19	PTPRG	0.440296	12	4	0.219664	Brain_Nucleus_accumbens_basal_ganglia	0.890049	Brain_Caudate_basal_ganglia	8.1545	2.33782e-17	0.432231	-1.13455	1.22742	0.436525	0.700731	4	0
ENSG00000108591.9	DRG2	0.440359	10	1	0.254755	Brain_Cortex	0.804124	Brain_Caudate_basal_ganglia	9.89585	3.1674e-17	9.89585	0.248013	1.13888	0.767093	0.234307	1	0
ENSG00000168802.12	CHTF8	0.440556	8	2	0.219603	Brain_Amygdala	0.463326	Brain_Anterior_cingulate_cortex_BA24	7.11442	7.56621e-17	0.885583	-1.22758	-0.733382	-1.16581	0.174727	2	0
ENSG00000269028.3	MTRNR2L12	0.440593	9	1	0.440593	Brain_Caudate_basal_ganglia	0.440593	Brain_Putamen_basal_ganglia	9	2.1611e-17	9	-0.771192	0.771192	0.42844	0.680127	1	0
ENSG00000160838.13	LRRC71	0.440788	13	2	0.195369	Brain_Hippocampus	0.527876	Brain_Nucleus_accumbens_basal_ganglia	8.80944	5.67546e-17	4.19056	-1.29486	-0.631252	-1.03566	0.197036	2	0
ENSG00000087087.18	SRRT	0.440792	13	2	0.244407	Brain_Spinal_cord_cervical_c-1	0.991844	Brain_Cortex	10.7673	2.47697e-17	2.19409	-1.16404	1.16404	-0.162133	0.528989	2	0
ENSG00000238217.5	LINC01877	0.440795	9	1	0.440795	Brain_Amygdala	0.440795	Brain_Caudate_basal_ganglia	9	3.16093e-17	9	0.770851	0.770851	0.770851	5.55112e-17	1	0
ENSG00000161835.10	GRASP	0.440821	11	1	0.440821	Brain_Amygdala	0.440821	Brain_Caudate_basal_ganglia	11	2.67203e-17	11	-0.770808	0.770808	0.630661	0.464815	1	0
ENSG00000134698.10	AGO4	0.440873	13	3	0.390154	Brain_Anterior_cingulate_cortex_BA24	0.990067	Brain_Caudate_basal_ganglia	7.13452	1.82474e-18	0.258457	-0.859339	0.0124501	-0.606263	0.377819	3	0
ENSG00000100241.20	SBF1	0.44088	9	6	0.197066	Brain_Substantia_nigra	0.944677	Brain_Putamen_basal_ganglia	4.45926	2.33474e-17	0.185074	-0.433868	1.28996	0.264708	0.536622	6	0
ENSG00000259946.1	RP11-490G2.2	0.44089	3	1	0.44089	Brain_Caudate_basal_ganglia	0.44089	Brain_Anterior_cingulate_cortex_BA24	3	6.08744e-17	3	-0.770691	-0.770691	-0.770691	1.11022e-16	1	0
ENSG00000140836.14	ZFHX3	0.440939	10	1	0.440939	Brain_Cerebellar_Hemisphere	0.440939	Brain_Anterior_cingulate_cortex_BA24	10	2.60057e-17	10	-0.770609	-0.770609	-0.770609	6.40988e-17	1	0
ENSG00000142920.16	AZIN2	0.441006	13	3	0.10766	Brain_Spinal_cord_cervical_c-1	0.89098	Brain_Nucleus_accumbens_basal_ganglia	10.1929	2.17176e-18	1.16544	-1.05577	1.6088	1.06191	0.72872	3	0
ENSG00000064932.15	SBNO2	0.441051	4	3	0.238174	Brain_Amygdala	0.47404	Brain_Cerebellar_Hemisphere	2.06872	1.23508e-16	0.851529	-0.715921	1.17956	0.627742	0.907754	3	0
ENSG00000270672.1	MTRNR2L6	0.441072	10	2	0.214173	Brain_Cerebellar_Hemisphere	0.33092	Brain_Cortex	9.00888	9.94923e-18	0.991116	-1.24217	-0.972263	-1.1996	0.0801266	2	0
ENSG00000236354.1	LINC00437	0.441111	8	1	0.373892	Brain_Frontal_Cortex_BA9	0.461709	Brain_Cortex	7.98608	1.6104e-20	7.98608	-0.889206	-0.736035	-0.769712	0.0622501	1	0
ENSG00000107187.15	LHX3	0.441187	1	1	0.441187	Brain_Cerebellum	0.441187	Brain_Cerebellum	1	1	1	0.77019	0.77019	0.77019	#N/A	1	0
ENSG00000141441.15	GAREM1	0.441204	2	1	0.37987	Brain_Cerebellum	0.514681	Brain_Cerebellar_Hemisphere	1.97251	0.0274901	1.97251	0.651566	0.878136	0.764851	0.160209	1	0
ENSG00000143222.11	UFC1	0.44126	11	3	0.148987	Brain_Frontal_Cortex_BA9	0.851649	Brain_Cerebellar_Hemisphere	8.19655	4.52192e-33	0.967668	-1.44312	1.44312	-0.561837	1.25892	3	0
ENSG00000234928.1	LINC01659	0.44127	11	1	0.398744	Brain_Amygdala	0.4953	Brain_Cortex	10.6864	4.21009e-17	10.6864	0.681904	0.843866	0.758961	0.0751917	1	0
ENSG00000023287.12	RB1CC1	0.44129	1	1	0.44129	Brain_Caudate_basal_ganglia	0.44129	Brain_Caudate_basal_ganglia	1	1	1	0.770017	0.770017	0.770017	#N/A	1	0
ENSG00000236544.1	AC008060.8	0.441483	2	1	0.441483	Brain_Cerebellar_Hemisphere	0.441483	Brain_Cerebellum	2	3.53145e-16	2	-0.769692	-0.769692	-0.769692	1.11022e-16	1	0
ENSG00000186583.11	SPATC1	0.441491	13	2	0.20439	Brain_Hypothalamus	0.582039	Brain_Cerebellum	10.1247	1.34811e-17	2.87535	-0.553219	1.26914	0.727019	0.612528	2	0
ENSG00000134852.14	CLOCK	0.441552	11	3	0.148776	Brain_Cortex	0.972005	Brain_Hippocampus	5.99515	5.40544e-18	1.01666	-1.11624	1.44387	0.539839	0.786163	3	0
ENSG00000152578.12	GRIA4	0.441662	13	6	0.194514	Brain_Cerebellar_Hemisphere	0.906	Brain_Caudate_basal_ganglia	5.63933	4.95628e-18	0.343765	-1.28121	1.29734	0.0774563	0.768227	6	0
ENSG00000197563.10	PIGN	0.441806	13	3	0.0843584	Brain_Cerebellar_Hemisphere	0.995647	Brain_Anterior_cingulate_cortex_BA24	9.77015	7.82779e-18	1.31946	0.00545533	1.72594	0.637457	0.500195	3	0
ENSG00000118492.16	ADGB	0.441808	4	1	0.441808	Brain_Caudate_basal_ganglia	0.441808	Brain_Amygdala	4	8.36458e-50	4	-0.769144	-0.769144	-0.769144	6.40988e-17	1	0
ENSG00000167771.5	RCOR2	0.441891	1	1	0.441891	Brain_Hypothalamus	0.441891	Brain_Hypothalamus	1	1	1	-0.769004	-0.769004	-0.769004	#N/A	1	0
ENSG00000148158.16	SNX30	0.441966	12	3	0.196852	Brain_Cerebellar_Hemisphere	0.78097	Brain_Nucleus_accumbens_basal_ganglia	9.88677	5.95877e-17	0.860181	-1.28982	1.29057	-0.222454	0.599631	3	0
ENSG00000134371.10	CDC73	0.441972	10	1	0.192872	Brain_Cerebellum	0.588997	Brain_Cortex	9.72828	1.97136e-17	9.72828	0.54029	1.30213	0.765998	0.197322	1	0
ENSG00000088451.10	TGDS	0.442002	11	2	0.210769	Brain_Frontal_Cortex_BA9	0.939979	Brain_Substantia_nigra	10.0562	1.33574e-17	0.943814	-0.0752958	1.25145	0.975012	0.356441	2	0
ENSG00000164106.7	SCRG1	0.442038	11	1	0.429729	Brain_Spinal_cord_cervical_c-1	0.447529	Brain_Cerebellar_Hemisphere	10.8631	5.49162e-17	10.8631	-0.789656	-0.75954	-0.764134	0.0104484	1	0
ENSG00000248489.1	LINC02062	0.442155	3	2	0.273902	Brain_Nucleus_accumbens_basal_ganglia	0.956194	Brain_Cerebellar_Hemisphere	2.34195	7.85225e-17	0.658048	-1.09412	0.0549303	-0.328087	0.663406	2	0
ENSG00000168918.13	INPP5D	0.442299	5	2	0.209545	Brain_Anterior_cingulate_cortex_BA24	0.727459	Brain_Substantia_nigra	3.68596	5.55852e-17	1.29844	0.348507	1.25482	0.685346	0.379455	2	0
ENSG00000168672.3	FAM84B	0.442361	9	2	0.296734	Brain_Caudate_basal_ganglia	0.559587	Brain_Anterior_cingulate_cortex_BA24	5.13249	8.49591e-18	3.86751	-1.04346	1.04346	0.58531	0.644127	2	0
ENSG00000105136.20	ZNF419	0.442444	13	5	0.065098	Brain_Cerebellum	0.960528	Brain_Cortex	8.03104	7.65106e-19	0.476117	-1.84458	1.11171	-0.0761887	0.882094	5	0
ENSG00000077984.5	CST7	0.442512	13	3	0.239882	Brain_Cerebellar_Hemisphere	0.975772	Brain_Anterior_cingulate_cortex_BA24	9.2407	2.66917e-17	0.862271	-1.17528	0.660139	-0.376979	0.617184	3	0
ENSG00000162512.15	SDC3	0.442584	6	5	0.150868	Brain_Hypothalamus	0.914343	Brain_Frontal_Cortex_BA9	2.29384	1.96909e-16	0.494879	-0.907523	1.43647	0.380688	0.803512	5	0
ENSG00000248109.2	CTC-295J13.3	0.442712	2	1	0.442712	Brain_Cerebellum	0.442712	Brain_Cerebellar_Hemisphere	2	3.3547e-17	2	0.767621	0.767621	0.767621	1.11022e-16	1	0
ENSG00000172264.16	MACROD2	0.442738	13	2	0.160554	Brain_Nucleus_accumbens_basal_ganglia	0.894735	Brain_Substantia_nigra	9.14765	5.47374e-18	3.60466	-1.40321	0.878292	-0.578949	0.940731	2	0
ENSG00000197498.12	RPF2	0.442741	13	4	0.125621	Brain_Cerebellum	0.931442	Brain_Anterior_cingulate_cortex_BA24	8.11819	7.88455e-20	0.482999	-0.492525	1.5316	0.382663	0.523332	4	0
ENSG00000112667.12	DNPH1	0.442806	13	2	0.206756	Brain_Frontal_Cortex_BA9	0.474884	Brain_Substantia_nigra	11.7421	6.09675e-17	1.03284	-0.714556	1.26254	0.859492	0.487918	2	0
ENSG00000100077.14	GRK3	0.44286	4	4	0.110438	Brain_Caudate_basal_ganglia	0.518838	Brain_Spinal_cord_cervical_c-1	1.84701	0.261138	0.261138	-1.59623	-0.645138	-1.10476	0.388741	4	0
ENSG00000185666.14	SYN3	0.442869	13	6	0.0379266	Brain_Anterior_cingulate_cortex_BA24	0.838188	Brain_Amygdala	4.92892	6.75815e-18	0.241149	-2.07565	-0.204212	-0.782609	0.555432	6	0
ENSG00000198081.10	ZBTB14	0.443016	4	3	0.19928	Brain_Spinal_cord_cervical_c-1	0.944852	Brain_Cortex	2.77338	0.0646729	0.13614	-1.28361	0.191076	-0.553319	0.791665	3	0
ENSG00000115548.16	KDM3A	0.443063	11	2	0.223948	Brain_Cerebellar_Hemisphere	0.60044	Brain_Cortex	9.89924	2.2636e-18	0.997866	-1.2161	-0.523768	-1.03458	0.247967	2	0
ENSG00000176884.14	GRIN1	0.443133	11	3	0.187033	Brain_Hippocampus	0.561369	Brain_Cortex	9.00728	1.55609e-18	0.862493	-1.31941	0.580809	0.272493	0.692028	3	0
ENSG00000228709.1	AP001065.15	0.443174	3	1	0.443174	Brain_Nucleus_accumbens_basal_ganglia	0.443174	Brain_Hypothalamus	3	2.11126e-48	3	0.766844	0.766844	0.766844	1.75542e-16	1	0
ENSG00000075711.20	DLG1	0.443193	2	2	0.428242	Brain_Cerebellar_Hemisphere	0.822488	Brain_Cerebellum	1.66241	0.33759	0.33759	-0.792204	0.224346	-0.283929	0.718809	2	0
ENSG00000172901.19	LVRN	0.443261	8	4	0.19162	Brain_Amygdala	0.710927	Brain_Cerebellum	5.08721	2.63752e-17	0.454593	-1.3058	0.71915	0.280389	0.734768	4	0
ENSG00000172986.12	GXYLT2	0.443411	11	3	0.224806	Brain_Frontal_Cortex_BA9	0.86374	Brain_Caudate_basal_ganglia	9.16895	1.41187e-17	0.430666	-1.21385	0.171616	-0.877483	0.484681	3	0
ENSG00000101251.11	SEL1L2	0.443652	5	3	0.151503	Brain_Spinal_cord_cervical_c-1	0.790323	Brain_Substantia_nigra	2.9699	3.91218e-05	0.963743	-1.43424	1.15476	0.317374	1.02937	3	0
ENSG00000113790.10	EHHADH	0.443664	1	1	0.443664	Brain_Cortex	0.443664	Brain_Cortex	1	1	1	0.766021	0.766021	0.766021	#N/A	1	0
ENSG00000127831.10	VIL1	0.443702	1	1	0.443702	Brain_Cerebellum	0.443702	Brain_Cerebellum	1	1	1	0.765957	0.765957	0.765957	#N/A	1	0
ENSG00000159399.9	HK2	0.44372	3	1	0.44372	Brain_Caudate_basal_ganglia	0.44372	Brain_Caudate_basal_ganglia	3	8.58983e-17	3	0.765927	0.765927	0.765927	0	1	0
ENSG00000188508.10	KRTDAP	0.443883	6	2	0.0733063	Brain_Putamen_basal_ganglia	0.501171	Brain_Cerebellar_Hemisphere	5.19343	5.07403e-18	0.665407	0.672648	1.79092	0.949898	0.437574	2	0
ENSG00000127955.15	GNAI1	0.443889	12	4	0.082862	Brain_Cerebellum	0.904697	Brain_Hypothalamus	7.05627	1.14893e-17	0.960178	-1.73432	1.18803	-0.0546017	1.11914	4	0
ENSG00000158856.17	DMTN	0.443927	12	2	0.201462	Brain_Hippocampus	0.28102	Brain_Hypothalamus	11.1872	3.28955e-17	0.62491	1.07803	1.2774	1.22817	0.0767587	2	0
ENSG00000158402.18	CDC25C	0.443997	13	4	0.148518	Brain_Cerebellum	0.474377	Brain_Hypothalamus	8.61927	1.75358e-19	0.389293	-1.44479	-0.715376	-1.04079	0.235241	4	0
ENSG00000115306.15	SPTBN1	0.44404	13	8	0.142696	Brain_Cortex	0.941478	Brain_Amygdala	5.35751	0.00497647	0.255487	-1.46582	0.822362	-0.701066	0.640939	8	0
ENSG00000127334.10	DYRK2	0.444086	11	3	0.118518	Brain_Hippocampus	0.862746	Brain_Substantia_nigra	8.12227	9.15158e-18	0.520955	-0.25058	1.56103	0.255091	0.769108	3	0
ENSG00000165732.12	DDX21	0.444162	9	3	0.231887	Brain_Putamen_basal_ganglia	0.543761	Brain_Spinal_cord_cervical_c-1	5.01016	8.79553e-20	0.99023	-1.19551	0.931348	-0.160406	0.838963	3	0
ENSG00000146676.8	PURB	0.444185	4	2	0.205016	Brain_Spinal_cord_cervical_c-1	0.63928	Brain_Frontal_Cortex_BA9	2.54305	4.77223e-18	1.45695	-0.468705	1.26739	0.399342	1.00233	2	0
ENSG00000228569.1	AC073133.2	0.4442	4	2	0.110254	Brain_Substantia_nigra	0.916367	Brain_Putamen_basal_ganglia	2.92483	1.73182e-16	0.998788	-1.59705	-0.105011	-0.969811	0.624373	2	0
ENSG00000119669.4	IRF2BPL	0.444244	9	2	0.199975	Brain_Cerebellar_Hemisphere	0.489162	Brain_Frontal_Cortex_BA9	7.29775	9.59058e-18	1.50854	-1.28162	0.691643	-0.861239	0.647024	2	0
ENSG00000175866.15	BAIAP2	0.444388	5	3	0.123569	Brain_Cerebellum	0.957412	Brain_Spinal_cord_cervical_c-1	3.33517	1.15138e-16	0.664654	-1.53996	0.312233	-0.256226	0.764615	3	0
ENSG00000177234.7	LINC01561	0.444398	13	4	0.0906246	Brain_Cortex	0.97191	Brain_Cerebellum	8.50701	9.37397e-18	0.708588	-0.450709	1.69211	0.318652	0.666768	4	0
ENSG00000263731.1	RP11-498C9.15	0.444521	3	2	0.233352	Brain_Anterior_cingulate_cortex_BA24	0.696163	Brain_Hypothalamus	2.00108	0.00954657	0.989372	0.390505	1.19177	0.91495	0.454417	2	0
ENSG00000162627.16	SNX7	0.44453	13	1	0.294523	Brain_Putamen_basal_ganglia	0.679573	Brain_Caudate_basal_ganglia	12.4672	1.51583e-18	12.4672	-1.04825	0.914809	0.725207	0.550609	1	0
ENSG00000196235.13	SUPT5H	0.444696	10	2	0.275741	Brain_Cerebellar_Hemisphere	0.893952	Brain_Caudate_basal_ganglia	7.77302	6.57406e-17	2.09761	-1.08994	0.793203	-0.0143307	0.627994	2	0
ENSG00000273559.4	CWC25	0.444699	12	2	0.232728	Brain_Hypothalamus	0.784997	Brain_Cortex	10.5094	1.76118e-17	0.888862	-0.981344	1.19336	-0.425773	0.610591	2	0
ENSG00000125812.15	GZF1	0.444742	13	4	0.086881	Brain_Nucleus_accumbens_basal_ganglia	0.823802	Brain_Putamen_basal_ganglia	6.74014	7.54361e-19	0.456582	-0.222658	1.71209	1.16209	0.597909	4	0
ENSG00000174004.5	NRROS	0.444754	9	6	0.111381	Brain_Cerebellar_Hemisphere	0.779023	Brain_Caudate_basal_ganglia	4.6983	1.44092e-17	0.169545	-1.59202	0.815895	-0.148874	0.945281	6	0
ENSG00000182853.11	VMO1	0.444814	12	2	0.203098	Brain_Cortex	0.937848	Brain_Cerebellar_Hemisphere	7.00261	3.39773e-18	4.99005	-0.488458	1.27278	0.613674	0.618159	2	0
ENSG00000139163.15	ETNK1	0.444919	11	3	0.191841	Brain_Nucleus_accumbens_basal_ganglia	0.706604	Brain_Hypothalamus	5.52675	2.01853e-17	0.546921	-1.30515	0.534052	-0.499004	0.80288	3	0
ENSG00000142186.16	SCYL1	0.445185	1	1	0.445185	Brain_Cerebellum	0.445185	Brain_Cerebellum	1	1	1	-0.763467	-0.763467	-0.763467	#N/A	1	0
ENSG00000225978.3	HAR1A	0.445288	13	3	0.163913	Brain_Spinal_cord_cervical_c-1	0.870617	Brain_Substantia_nigra	11.0849	1.69923e-07	0.399876	-1.39203	0.162875	-0.732302	0.357418	3	0
ENSG00000151702.16	FLI1	0.44531	12	3	0.166997	Brain_Substantia_nigra	0.925023	Brain_Anterior_cingulate_cortex_BA24	10.5164	1.08896e-17	0.686338	-0.369186	1.38192	0.00597049	0.440468	3	0
ENSG00000196422.10	PPP1R26	0.445314	8	2	0.307248	Brain_Amygdala	0.345047	Brain_Cortex	7.04461	3.64864e-32	0.955391	-0.944241	1.02101	0.775358	0.694823	2	0
ENSG00000232470.1	RP11-313D6.3	0.44536	2	2	0.213732	Brain_Hypothalamus	0.78515	Brain_Cerebellum	1.41527	0.584727	0.584727	-1.24337	0.272614	-0.485377	1.07196	2	0
ENSG00000185043.10	CIB1	0.445381	13	3	0.0698729	Brain_Amygdala	0.516737	Brain_Nucleus_accumbens_basal_ganglia	9.74585	4.10348e-17	0.678498	-1.81273	-0.648383	-1.28443	0.361808	3	0
ENSG00000136160.14	EDNRB	0.445383	4	3	0.202186	Brain_Caudate_basal_ganglia	0.395416	Brain_Putamen_basal_ganglia	2.84247	4.56151e-18	0.219899	-1.27535	0.849837	-0.548779	0.950413	3	0
ENSG00000160695.14	VPS11	0.445558	13	1	0.247429	Brain_Nucleus_accumbens_basal_ganglia	0.871294	Brain_Frontal_Cortex_BA9	12.7059	9.70668e-18	12.7059	0.162015	1.15662	0.753059	0.211553	1	0
ENSG00000119335.16	SET	0.445596	1	1	0.445596	Brain_Cortex	0.445596	Brain_Cortex	1	1	1	-0.762778	-0.762778	-0.762778	#N/A	1	0
ENSG00000119147.9	C2orf40	0.445661	13	2	0.193726	Brain_Caudate_basal_ganglia	0.747965	Brain_Putamen_basal_ganglia	11.6965	6.20877e-18	0.968147	-0.531675	1.29963	0.902571	0.514238	2	0
ENSG00000170899.10	GSTA4	0.445672	11	5	0.177652	Brain_Caudate_basal_ganglia	0.992833	Brain_Substantia_nigra	5.39485	7.68591e-18	0.183103	-1.34802	1.09788	-0.0651659	0.857504	5	0
ENSG00000140471.16	LINS1	0.445704	11	4	0.445621	Brain_Amygdala	0.888095	Brain_Hypothalamus	5.84977	2.68514e-18	0.598761	0.140716	0.762735	0.548804	0.20393	4	0
ENSG00000186472.19	PCLO	0.445796	2	1	0.445796	Brain_Cerebellar_Hemisphere	0.445796	Brain_Cerebellar_Hemisphere	2	3.3547e-17	2	-0.762443	0.762443	0	1.07826	1	0
ENSG00000166523.7	CLEC4E	0.446014	4	2	0.253709	Brain_Putamen_basal_ganglia	0.658252	Brain_Amygdala	2.53873	3.9817e-17	1.44161	-1.14139	0.442328	-0.336233	0.899267	2	0
ENSG00000113494.16	PRLR	0.446031	10	3	0.025025	Brain_Nucleus_accumbens_basal_ganglia	0.74911	Brain_Substantia_nigra	6.48712	4.28791e-18	0.814599	0.319813	2.24102	1.05915	0.475712	3	0
ENSG00000145592.13	RPL37	0.446052	13	4	0.214153	Brain_Cerebellum	0.878092	Brain_Cerebellar_Hemisphere	9.13328	1.14292e-17	0.723795	-0.488728	1.24223	-0.117775	0.50064	4	0
ENSG00000134640.2	MTNR1B	0.446071	1	1	0.446071	Brain_Caudate_basal_ganglia	0.446071	Brain_Caudate_basal_ganglia	1	1	1	0.761982	0.761982	0.761982	#N/A	1	0
ENSG00000145685.13	LHFPL2	0.446104	4	3	0.229735	Brain_Frontal_Cortex_BA9	0.401855	Brain_Spinal_cord_cervical_c-1	2.08432	9.12665e-17	0.729991	-1.12494	1.20104	0.509838	1.10098	3	0
ENSG00000184436.11	THAP7	0.446166	10	3	0.149984	Brain_Spinal_cord_cervical_c-1	0.719572	Brain_Amygdala	5.569	3.12182e-19	0.679294	-0.385059	1.43959	0.531901	0.956809	3	0
ENSG00000128923.10	MINDY2	0.446174	13	3	0.147577	Brain_Hypothalamus	0.49511	Brain_Hippocampus	9.21861	1.35437e-17	1.26521	-1.15073	1.44814	0.634099	1.01291	3	0
ENSG00000215193.12	PEX26	0.446202	12	5	0.0688883	Brain_Cerebellar_Hemisphere	0.899136	Brain_Amygdala	5.97225	1.61281e-17	0.229614	-0.453732	1.81915	0.477564	0.984559	5	0
ENSG00000121064.12	SCPEP1	0.446208	4	4	0.0894011	Brain_Frontal_Cortex_BA9	0.81315	Brain_Cerebellum	1.96459	0.086482	0.086482	-1.69857	1.06341	-0.638253	1.32537	4	0
ENSG00000103510.19	KAT8	0.446229	13	2	0.516851	Brain_Substantia_nigra	0.962774	Brain_Hippocampus	12.1417	2.12565e-17	0.704425	-0.506223	0.648208	0.144308	0.328622	2	0
ENSG00000164684.13	ZNF704	0.446316	13	1	0.147811	Brain_Amygdala	0.481436	Brain_Anterior_cingulate_cortex_BA24	12.7948	3.91631e-49	12.7948	-1.44731	0.703994	-0.544559	0.590686	1	0
ENSG00000131187.9	F12	0.446339	8	4	0.442115	Brain_Amygdala	0.988278	Brain_Hypothalamus	6.17657	3.50244e-17	0.214226	-0.768626	0.768626	-0.051024	0.718809	4	0
ENSG00000221869.4	CEBPD	0.446342	13	1	0.446342	Brain_Hippocampus	0.446342	Brain_Anterior_cingulate_cortex_BA24	13	5.55299e-33	13	0.761527	0.761527	0.761527	9.06493e-17	1	0
ENSG00000138160.5	KIF11	0.446476	13	5	0.263897	Brain_Hippocampus	0.882344	Brain_Frontal_Cortex_BA9	8.73822	1.63067e-17	0.641095	-1.11021	1.11723	0.361126	0.522857	5	0
ENSG00000283217.1	RP11-472I20.3	0.446552	1	1	0.446552	Brain_Putamen_basal_ganglia	0.446552	Brain_Putamen_basal_ganglia	1	1	1	-0.761175	-0.761175	-0.761175	#N/A	1	0
ENSG00000186628.12	FSD2	0.446553	13	1	0.393258	Brain_Nucleus_accumbens_basal_ganglia	0.518857	Brain_Caudate_basal_ganglia	12.8178	2.12564e-17	12.8178	-0.853725	-0.645109	-0.756014	0.0732297	1	0
ENSG00000061455.10	PRDM6	0.446775	12	4	0.17472	Brain_Caudate_basal_ganglia	0.775844	Brain_Anterior_cingulate_cortex_BA24	7.16491	4.25999e-17	0.739066	-1.35719	1.12885	-0.179715	0.836904	4	0
ENSG00000007038.10	PRSS21	0.446816	11	1	0.415704	Brain_Hypothalamus	0.68341	Brain_Frontal_Cortex_BA9	10.7256	5.80253e-17	10.7256	-0.813897	-0.407814	-0.750388	0.116597	1	0
ENSG00000168903.8	BTNL3	0.446823	7	1	0.425136	Brain_Frontal_Cortex_BA9	0.451078	Brain_Anterior_cingulate_cortex_BA24	6.99739	2.86907e-17	6.99739	0.753618	0.797543	0.760582	0.0163131	1	0
ENSG00000275897.1	RP11-94C24.13	0.446857	6	2	0.256119	Brain_Caudate_basal_ganglia	0.938416	Brain_Nucleus_accumbens_basal_ganglia	4.94562	4.12803e-17	0.903936	-1.13561	0.12884	-0.296158	0.506913	2	0
ENSG00000221914.9	PPP2R2A	0.446975	7	2	0.305852	Brain_Substantia_nigra	0.497195	Brain_Hypothalamus	4.00362	8.1952e-19	2.94651	0.67891	1.02396	0.899345	0.115368	2	0
ENSG00000077063.10	CTTNBP2	0.446994	11	5	0.0650684	Brain_Cerebellum	0.876892	Brain_Caudate_basal_ganglia	5.42763	2.68051e-17	0.328584	-1.84479	1.82993	-0.0726029	1.04809	5	0
ENSG00000122136.13	OBP2A	0.447073	2	1	0.446073	Brain_Cerebellum	0.454776	Brain_Anterior_cingulate_cortex_BA24	1.97077	0.0292271	1.97077	-0.761979	-0.747476	-0.754727	0.010255	1	0
ENSG00000041353.9	RAB27B	0.447302	9	3	0.176003	Brain_Nucleus_accumbens_basal_ganglia	0.628214	Brain_Amygdala	6.09145	2.01954e-18	0.985373	-0.484242	1.35317	0.593616	0.634956	3	0
ENSG00000227345.8	PARG	0.447353	4	2	0.434016	Brain_Caudate_basal_ganglia	0.712844	Brain_Anterior_cingulate_cortex_BA24	3.29753	2.26089e-17	0.679418	-0.782338	0.368039	-0.148517	0.604104	2	0
ENSG00000177669.3	MBOAT4	0.447359	10	2	0.214242	Brain_Cerebellar_Hemisphere	0.757171	Brain_Hypothalamus	9.00197	4.85789e-33	0.998028	-1.24199	1.24199	0.403515	1.17142	2	0
ENSG00000225647.1	AC005487.2	0.447476	1	1	0.447476	Brain_Nucleus_accumbens_basal_ganglia	0.447476	Brain_Nucleus_accumbens_basal_ganglia	1	1	1	0.759629	0.759629	0.759629	#N/A	1	0
ENSG00000271860.6	RP11-436D23.1	0.447534	2	2	0.209042	Brain_Putamen_basal_ganglia	0.463812	Brain_Amygdala	1.4609	0.5391	0.5391	-1.2562	-0.732585	-0.994394	0.370255	2	0
ENSG00000128482.15	RNF112	0.447544	9	2	0.427162	Brain_Cerebellar_Hemisphere	0.846946	Brain_Cortex	8.0597	6.84125e-18	0.940296	-0.193017	0.794058	0.0257473	0.434098	2	0
ENSG00000151458.11	ANKRD50	0.447596	8	4	0.196734	Brain_Anterior_cingulate_cortex_BA24	0.896306	Brain_Substantia_nigra	6.08148	6.24149e-17	0.202812	-1.29091	0.130329	-0.456088	0.417251	4	0
ENSG00000205155.7	PSENEN	0.447615	13	4	0.134489	Brain_Cortex	0.67589	Brain_Amygdala	5.7577	8.42775e-18	0.751621	-1.49663	1.25335	-0.0887773	0.860178	4	0
ENSG00000250969.1	RP11-364L4.3	0.447653	5	2	0.215483	Brain_Hippocampus	0.382549	Brain_Nucleus_accumbens_basal_ganglia	4.58803	2.61296e-17	0.411966	0.873209	1.23863	1.09246	0.20015	2	0
ENSG00000142515.14	KLK3	0.447687	4	4	0.232159	Brain_Cortex	0.71802	Brain_Cerebellum	1.54448	0.193675	0.193675	-0.9977	1.19482	0.23237	1.08522	4	0
ENSG00000164088.17	PPM1M	0.447843	13	2	0.2996	Brain_Cerebellar_Hemisphere	0.975235	Brain_Nucleus_accumbens_basal_ganglia	11.3573	1.81093e-17	1.4309	-1.03729	0.128359	-0.589631	0.405034	2	0
ENSG00000183463.5	URAD	0.447864	2	1	0.37205	Brain_Cerebellar_Hemisphere	0.533624	Brain_Cerebellum	1.99253	0.00746653	1.99253	-0.892641	-0.622484	-0.757562	0.19103	1	0
ENSG00000105699.16	LSR	0.448057	13	3	0.101793	Brain_Hypothalamus	0.987191	Brain_Caudate_basal_ganglia	7.9656	4.89105e-17	1.92894	-1.63622	0.505563	-0.955606	0.795465	3	0
ENSG00000161649.12	CD300LG	0.448057	1	1	0.448057	Brain_Hypothalamus	0.448057	Brain_Hypothalamus	1	1	1	0.758658	0.758658	0.758658	#N/A	1	0
ENSG00000270195.1	RP11-572O17.1	0.448083	13	3	0.158113	Brain_Amygdala	0.98308	Brain_Cerebellum	10.7753	4.98062e-17	0.457155	-1.20562	1.41145	0.247894	0.612006	3	0
ENSG00000167123.18	CERCAM	0.448117	8	4	0.063947	Brain_Substantia_nigra	0.831663	Brain_Cortex	4.468	5.56174e-17	0.423667	-0.614263	1.85255	0.779926	0.959602	4	0
ENSG00000138678.10	GPAT3	0.448193	1	1	0.448193	Brain_Nucleus_accumbens_basal_ganglia	0.448193	Brain_Nucleus_accumbens_basal_ganglia	1	1	1	-0.758432	-0.758432	-0.758432	#N/A	1	0
ENSG00000143952.19	VPS54	0.448357	13	2	0.30826	Brain_Hypothalamus	0.415467	Brain_Spinal_cord_cervical_c-1	9.99413	1.25857e-19	3.00587	0.814311	1.01888	0.947513	0.0772349	2	0
ENSG00000141568.20	FOXK2	0.448434	7	3	0.124256	Brain_Frontal_Cortex_BA9	0.727329	Brain_Cerebellar_Hemisphere	4.01513	1.10996e-16	1.05552	-1.53715	-0.348681	-0.721412	0.478411	3	0
ENSG00000163138.18	PACRGL	0.448461	13	2	0.433205	Brain_Nucleus_accumbens_basal_ganglia	0.997993	Brain_Amygdala	11.6784	8.10996e-16	0.830323	-0.783719	0.076988	-0.322256	0.328014	2	0
ENSG00000141404.15	GNAL	0.448544	12	5	0.189019	Brain_Cerebellar_Hemisphere	0.948318	Brain_Cortex	7.12103	2.31023e-17	0.276355	-1.31349	1.23231	0.260016	0.809807	5	0
ENSG00000224481.1	RP11-495P10.3	0.448585	4	2	0.206608	Brain_Amygdala	0.335074	Brain_Hypothalamus	3.58868	2.24213e-17	0.411317	-1.26295	-0.963943	-1.1882	0.149502	2	0
ENSG00000050767.15	COL23A1	0.448643	11	2	0.184992	Brain_Cerebellar_Hemisphere	0.876308	Brain_Amygdala	9.00609	5.3426e-17	1.92648	-1.32554	-0.155651	-0.353003	0.440703	2	0
ENSG00000123933.16	MXD4	0.448742	12	3	0.202214	Brain_Frontal_Cortex_BA9	0.902814	Brain_Cerebellum	10.0691	1.15995e-17	0.903689	-0.67537	1.27527	-0.108675	0.742278	3	0
ENSG00000105939.12	ZC3HAV1	0.448746	9	3	0.235666	Brain_Amygdala	0.550713	Brain_Spinal_cord_cervical_c-1	6.34665	2.50407e-18	0.605105	-1.18589	0.936143	0.298995	0.840327	3	0
ENSG00000265491.4	RNF115	0.448995	8	3	0.106119	Brain_Frontal_Cortex_BA9	0.767428	Brain_Amygdala	4.7446	2.52138e-17	0.274902	0.29574	1.61588	0.978268	0.558287	3	0
ENSG00000141294.9	LRRC46	0.449127	13	3	0.428828	Brain_Caudate_basal_ganglia	0.930279	Brain_Spinal_cord_cervical_c-1	9.92072	1.72183e-17	0.659755	-0.791198	0.57054	-0.0530416	0.459425	3	0
ENSG00000052723.11	SIKE1	0.44916	4	3	0.10993	Brain_Frontal_Cortex_BA9	0.646656	Brain_Cerebellum	2.7462	2.14327e-16	0.230397	-1.59851	0.458413	-0.944673	0.971725	3	0
ENSG00000089163.4	SIRT4	0.449195	13	1	0.199266	Brain_Frontal_Cortex_BA9	0.562918	Brain_Cerebellum	12.9488	1.75133e-17	12.9488	-1.28364	-0.578513	-0.756107	0.164338	1	0
ENSG00000110422.11	HIPK3	0.449371	13	2	0.207415	Brain_Amygdala	0.813868	Brain_Hippocampus	8.36262	3.4536e-18	4.63738	0.23544	1.2607	0.627202	0.515852	2	0
ENSG00000273472.1	RP11-102N12.3	0.449374	13	3	0.187502	Brain_Amygdala	0.840929	Brain_Hypothalamus	8.35891	1.87959e-17	1.16504	0.200705	1.31801	1.14696	0.331398	3	0
ENSG00000116985.11	BMP8B	0.449408	8	3	0.16785	Brain_Putamen_basal_ganglia	0.45174	Brain_Spinal_cord_cervical_c-1	6.11213	2.27047e-17	0.507523	0.752517	1.37915	1.21469	0.212909	3	0
ENSG00000256972.1	AP000462.3	0.449414	1	1	0.449414	Brain_Cerebellum	0.449414	Brain_Cerebellum	1	1	1	-0.756393	-0.756393	-0.756393	#N/A	1	0
ENSG00000121858.10	TNFSF10	0.449426	6	3	0.154395	Brain_Frontal_Cortex_BA9	0.60429	Brain_Caudate_basal_ganglia	3.17999	3.78238e-35	0.776979	-1.42418	-0.518241	-0.988473	0.478785	3	0
ENSG00000108375.12	RNF43	0.449536	7	1	0.297364	Brain_Cerebellum	0.482811	Brain_Amygdala	6.82984	2.52533e-17	6.82984	0.701789	1.0421	0.750405	0.128626	1	0
ENSG00000188313.12	PLSCR1	0.449539	13	4	0.2199	Brain_Amygdala	0.953185	Brain_Frontal_Cortex_BA9	10.2203	4.40857e-17	0.484752	-0.414952	1.22679	0.0859576	0.533817	4	0
ENSG00000148680.15	HTR7	0.449557	6	1	0.449557	Brain_Hippocampus	0.449557	Brain_Cerebellar_Hemisphere	6	0	6	-0.756154	0.756154	-0.504103	0.617397	1	0
ENSG00000164548.10	TRA2A	0.449568	9	4	0.238442	Brain_Caudate_basal_ganglia	0.818583	Brain_Putamen_basal_ganglia	6.80836	4.4774e-18	0.397631	-0.586819	1.17889	0.820407	0.702209	4	0
ENSG00000155714.13	PDZD9	0.449569	11	2	0.183167	Brain_Caudate_basal_ganglia	0.879626	Brain_Anterior_cingulate_cortex_BA24	8.96212	6.73348e-17	1.99889	-1.33107	0.151444	-1.02142	0.510277	2	0
ENSG00000115325.13	DOK1	0.449715	13	1	0.449715	Brain_Substantia_nigra	0.449715	Brain_Hypothalamus	13	2.66063e-17	13	-0.75589	0.75589	0.523308	0.567724	1	0
ENSG00000065989.15	PDE4A	0.449796	13	4	0.0799316	Brain_Anterior_cingulate_cortex_BA24	0.932295	Brain_Frontal_Cortex_BA9	6.2609	2.40683e-17	1.10895	0.0849576	1.75108	0.933848	0.563721	4	0
ENSG00000168685.14	IL7R	0.449861	8	2	0.239896	Brain_Nucleus_accumbens_basal_ganglia	0.824887	Brain_Amygdala	4.95653	1.77115e-17	3.04347	-0.877801	1.17525	0.145328	0.913751	2	0
ENSG00000168438.14	CDC40	0.449957	12	3	0.120188	Brain_Nucleus_accumbens_basal_ganglia	0.610994	Brain_Spinal_cord_cervical_c-1	8.85723	2.76683e-18	1.14425	-1.55398	1.55398	-0.438423	0.694046	3	0
ENSG00000105355.8	PLIN3	0.449969	12	5	0.0778648	Brain_Cortex	0.940672	Brain_Cerebellar_Hemisphere	7.43691	1.1114e-16	0.498841	-0.319302	1.76321	0.703654	0.570235	5	0
ENSG00000196214.10	ZNF766	0.450081	12	4	0.097114	Brain_Putamen_basal_ganglia	0.960348	Brain_Amygdala	4.99192	9.09825e-19	0.655453	-1.65901	1.58579	-0.225118	1.16031	4	0
ENSG00000267114.1	CTB-129P6.11	0.45014	7	2	0.241732	Brain_Spinal_cord_cervical_c-1	0.800192	Brain_Amygdala	5.84145	3.0048e-17	1.14638	0.253099	1.17067	0.732807	0.451134	2	0
ENSG00000174130.12	TLR6	0.450191	13	3	0.181655	Brain_Nucleus_accumbens_basal_ganglia	0.944287	Brain_Spinal_cord_cervical_c-1	9.17041	3.89294e-17	0.552293	-1.33568	0.0783468	-0.488712	0.482898	3	0
ENSG00000157601.13	MX1	0.450281	13	4	0.203549	Brain_Substantia_nigra	0.875367	Brain_Hippocampus	9.13681	7.50291e-17	0.500242	-1.27151	0.533842	-0.603638	0.524316	4	0
ENSG00000174628.16	IQCK	0.450448	11	2	0.215088	Brain_Cortex	0.559555	Brain_Cerebellar_Hemisphere	10.0742	3.29776e-17	0.889449	-1.2397	0.665614	-0.226256	0.69938	2	0
ENSG00000013392.7	RWDD2A	0.450573	13	3	0.107698	Brain_Putamen_basal_ganglia	0.25859	Brain_Spinal_cord_cervical_c-1	8.64827	2.52441e-17	0.494697	-1.60863	-1.12973	-1.29442	0.179197	3	0
ENSG00000186517.13	ARHGAP30	0.450595	1	1	0.450595	Brain_Putamen_basal_ganglia	0.450595	Brain_Putamen_basal_ganglia	1	1	1	0.754423	0.754423	0.754423	#N/A	1	0
ENSG00000166183.15	ASPG	0.450626	12	3	0.119917	Brain_Putamen_basal_ganglia	0.960741	Brain_Amygdala	7.7565	1.92852e-20	1.56242	-0.77633	1.55512	0.153368	0.625882	3	0
ENSG00000099834.18	CDHR5	0.45068	10	3	0.122394	Brain_Cerebellum	0.675204	Brain_Caudate_basal_ganglia	5.22553	2.55942e-34	0.606508	-1.5448	0.619984	-0.364777	0.739988	3	0
ENSG00000160194.17	NDUFV3	0.450788	13	5	0.0883065	Brain_Amygdala	0.640224	Brain_Cerebellum	7.82421	9.56976e-17	0.385251	-1.7044	0.737483	-0.76505	0.691041	5	0
ENSG00000264575.1	LINC00526	0.450944	13	8	0.0374982	Brain_Cerebellum	0.977022	Brain_Caudate_basal_ganglia	3.99229	9.7259e-17	0.368195	-1.59327	2.0803	0.217276	1.07065	8	0
ENSG00000188199.10	NUTM2B	0.450974	3	3	0.248843	Brain_Cerebellum	0.919807	Brain_Caudate_basal_ganglia	1.65775	0.289402	0.289402	-1.15316	0.100677	-0.411613	0.657609	3	0
ENSG00000109182.11	CWH43	0.451031	1	1	0.451031	Brain_Hypothalamus	0.451031	Brain_Hypothalamus	1	1	1	-0.753697	-0.753697	-0.753697	#N/A	1	0
ENSG00000129518.8	EAPP	0.451125	10	2	0.402457	Brain_Hippocampus	0.534619	Brain_Frontal_Cortex_BA9	9.11689	1.47792e-32	0.883109	-0.837241	0.620971	-0.69142	0.461127	2	0
ENSG00000127837.9	AAMP	0.451129	10	3	0.266564	Brain_Cerebellar_Hemisphere	0.910722	Brain_Anterior_cingulate_cortex_BA24	7.3691	1.45935e-17	0.312255	-1.11101	0.373793	-0.200188	0.60155	3	0
ENSG00000100122.5	CRYBB1	0.451134	8	4	0.205521	Brain_Cerebellar_Hemisphere	0.775852	Brain_Substantia_nigra	5.10707	1.38886e-16	0.565043	-1.26598	1.26598	-0.143107	1.15722	4	0
ENSG00000271868.1	RP11-1293J14.1	0.451173	11	4	0.541739	Brain_Putamen_basal_ganglia	0.979965	Brain_Anterior_cingulate_cortex_BA24	6.1249	7.28116e-17	0.309971	-0.610186	0.436155	0.0297923	0.38924	4	0
ENSG00000214650.2	RP11-83B20.1	0.451268	4	2	0.224554	Brain_Hippocampus	0.5913	Brain_Cerebellar_Hemisphere	3.04008	6.21637e-17	0.959916	0.536953	1.21451	1.04512	0.338777	2	0
ENSG00000178498.15	DTX3	0.45155	11	1	0.343388	Brain_Caudate_basal_ganglia	0.464624	Brain_Cerebellum	10.9247	3.23521e-25	10.9247	0.731253	0.947492	0.750911	0.0651984	1	0
ENSG00000128908.15	INO80	0.451554	2	2	0.213869	Brain_Caudate_basal_ganglia	0.23095	Brain_Hippocampus	1.88382	0.116175	0.116175	1.19792	1.243	1.22046	0.0318773	2	0
ENSG00000133895.14	MEN1	0.451633	8	2	0.0886312	Brain_Nucleus_accumbens_basal_ganglia	0.446832	Brain_Putamen_basal_ganglia	7.31948	5.66416e-17	0.372755	0.760708	1.70266	1.17938	0.385724	2	0
ENSG00000170917.13	NUDT6	0.451674	12	2	0.221871	Brain_Cortex	0.635122	Brain_Hypothalamus	10.751	7.66267e-18	1.24902	-1.22157	-0.47453	-0.637653	0.257332	2	0
ENSG00000277738.1	RP11-693J15.6	0.451706	3	2	0.475796	Brain_Cerebellum	0.976483	Brain_Spinal_cord_cervical_c-1	2.79299	1.30469e-16	0.207007	0.0294788	0.71308	0.477966	0.388553	2	0
ENSG00000164411.11	GJB7	0.451781	2	1	0.451781	Brain_Cerebellum	0.451781	Brain_Cerebellar_Hemisphere	2	3.3547e-17	2	0.752448	0.752448	0.752448	1.11022e-16	1	0
ENSG00000196460.12	RFX8	0.451782	13	3	0.123508	Brain_Nucleus_accumbens_basal_ganglia	0.833013	Brain_Cerebellar_Hemisphere	8.37242	1.37941e-17	0.933919	-1.54021	0.456758	-0.950787	0.877209	3	0
ENSG00000130943.6	PKDREJ	0.451844	12	2	0.177221	Brain_Amygdala	0.625748	Brain_Hypothalamus	11.1676	2.2811e-18	0.403921	-1.34936	-0.48772	-0.864702	0.230574	2	0
ENSG00000171604.11	CXXC5	0.452018	12	2	0.211865	Brain_Hippocampus	0.439348	Brain_Amygdala	11.2683	1.88466e-22	0.731715	-1.24845	-0.773295	-0.812891	0.137167	2	0
ENSG00000124678.17	TCP11	0.452361	10	5	0.364723	Brain_Cerebellar_Hemisphere	0.884976	Brain_Substantia_nigra	5.78852	4.65628e-17	0.218576	-0.906403	0.146496	-0.495479	0.426395	5	0
ENSG00000178307.9	TMEM11	0.452419	8	3	0.170732	Brain_Spinal_cord_cervical_c-1	0.923075	Brain_Amygdala	6.33042	2.54888e-18	0.455454	-1.10357	1.36986	0.0815664	0.665163	3	0
ENSG00000183248.11	PRR36	0.452448	10	2	0.125996	Brain_Frontal_Cortex_BA9	0.856137	Brain_Substantia_nigra	7.88459	1.5577e-17	1.90172	-0.181293	1.53008	0.996496	0.491125	2	0
ENSG00000141867.17	BRD4	0.452511	7	1	0.452511	Brain_Cerebellar_Hemisphere	0.452511	Brain_Amygdala	7	2.82076e-34	7	-0.751236	-0.751236	-0.751236	7.85046e-17	1	0
ENSG00000006712.14	PAF1	0.452539	9	3	0.105355	Brain_Substantia_nigra	0.605357	Brain_Cortex	4.66721	2.91878e-18	0.544854	-0.825523	1.61943	0.0511646	0.899611	3	0
ENSG00000256618.2	MTRNR2L1	0.452612	5	2	0.210889	Brain_Cortex	0.807883	Brain_Frontal_Cortex_BA9	4.00879	3.69585e-33	0.991205	-1.25112	0.243158	-0.0556981	0.668264	2	0
ENSG00000171443.6	ZNF524	0.452669	8	4	0.273047	Brain_Anterior_cingulate_cortex_BA24	0.867486	Brain_Amygdala	4.36332	2.13562e-17	0.37494	-0.544422	1.09607	0.149135	0.697535	4	0
ENSG00000134830.5	C5AR2	0.452746	12	2	0.204423	Brain_Spinal_cord_cervical_c-1	0.360035	Brain_Anterior_cingulate_cortex_BA24	9.57271	6.57395e-18	2.42729	-1.26905	-0.915299	-1.01313	0.147181	2	0
ENSG00000180096.11	SEPT1	0.452825	13	2	0.341917	Brain_Spinal_cord_cervical_c-1	0.652103	Brain_Cortex	12.422	1.10997e-17	0.428882	-0.950384	-0.450843	-0.78508	0.206341	2	0
ENSG00000172116.21	CD8B	0.452839	9	2	0.227574	Brain_Cerebellum	0.987503	Brain_Substantia_nigra	7.09786	2.26485e-17	1.88317	-1.20663	0.0156631	-0.399779	0.453706	2	0
ENSG00000136352.17	NKX2-1	0.45302	1	1	0.45302	Brain_Caudate_basal_ganglia	0.45302	Brain_Caudate_basal_ganglia	1	1	1	0.750389	0.750389	0.750389	#N/A	1	0
ENSG00000146592.16	CREB5	0.45302	1	1	0.45302	Brain_Cortex	0.45302	Brain_Cortex	1	1	1	0.750389	0.750389	0.750389	#N/A	1	0
ENSG00000159708.17	LRRC36	0.453063	6	2	0.338971	Brain_Hypothalamus	0.953827	Brain_Caudate_basal_ganglia	5.42641	1.93452e-48	0.573588	-0.9562	0.0579014	-0.111115	0.414005	2	0
ENSG00000079277.19	MKNK1	0.453094	12	2	0.236196	Brain_Anterior_cingulate_cortex_BA24	0.486796	Brain_Cerebellum	11.5029	2.41369e-20	0.395559	0.695415	1.18455	1.1002	0.162687	2	0
ENSG00000170345.9	FOS	0.45315	12	5	0.114499	Brain_Amygdala	0.866639	Brain_Putamen_basal_ganglia	6.35484	8.81945e-18	0.647918	-1.57829	1.57829	0.341262	1.23548	5	0
ENSG00000113194.12	FAF2	0.453156	1	1	0.453156	Brain_Putamen_basal_ganglia	0.453156	Brain_Putamen_basal_ganglia	1	1	1	0.750164	0.750164	0.750164	#N/A	1	0
ENSG00000270547.5	LINC01235	0.453185	3	3	0.20999	Brain_Caudate_basal_ganglia	0.736961	Brain_Cerebellum	1.55737	0.43377	0.43377	-0.335881	1.25359	0.554877	0.811952	3	0
ENSG00000067191.15	CACNB1	0.453191	3	2	0.278321	Brain_Anterior_cingulate_cortex_BA24	0.761083	Brain_Frontal_Cortex_BA9	2.14149	2.92088e-33	0.858514	-0.304058	1.0841	0.158661	0.801453	2	0
ENSG00000127366.5	TAS2R5	0.453219	13	5	0.252582	Brain_Amygdala	0.977289	Brain_Frontal_Cortex_BA9	6.03806	1.01424e-16	0.268652	-1.11124	1.1441	-0.182716	0.566381	5	0
ENSG00000198785.4	GRIN3A	0.4534	7	3	0.192777	Brain_Cerebellum	0.783876	Brain_Cortex	5.14297	6.10914e-17	0.408107	-0.975787	1.30241	0.271228	0.982508	3	0
ENSG00000087085.13	ACHE	0.453404	11	2	0.337622	Brain_Caudate_basal_ganglia	0.769327	Brain_Nucleus_accumbens_basal_ganglia	8.00592	1.01515e-18	2.93064	-0.847016	0.958874	0.481741	0.592542	2	0
ENSG00000265817.2	FSBP	0.453528	1	1	0.453528	Brain_Hypothalamus	0.453528	Brain_Hypothalamus	1	1	1	-0.749546	-0.749546	-0.749546	#N/A	1	0
ENSG00000006831.9	ADIPOR2	0.453564	2	2	0.224314	Brain_Substantia_nigra	0.94217	Brain_Cerebellum	1.20112	0.798881	0.798881	-1.21514	-0.0725425	-0.64384	0.807937	2	0
ENSG00000115216.13	NRBP1	0.453572	10	1	0.443816	Brain_Amygdala	0.558883	Brain_Cortex	9.79592	2.9464e-21	9.79592	-0.765766	-0.584501	-0.740757	0.0590094	1	0
ENSG00000146243.13	IRAK1BP1	0.453584	13	2	0.125669	Brain_Cerebellum	0.607811	Brain_Substantia_nigra	11.6957	4.09701e-17	1.03599	-1.53141	-0.5132	-1.17181	0.226137	2	0
ENSG00000025293.16	PHF20	0.45363	8	2	0.510399	Brain_Frontal_Cortex_BA9	0.852175	Brain_Cerebellar_Hemisphere	7.06759	7.22844e-19	0.81915	-0.186345	0.658216	0.250775	0.396223	2	0
ENSG00000081870.11	HSPB11	0.453649	11	3	0.337321	Brain_Caudate_basal_ganglia	0.830825	Brain_Amygdala	7.80815	1.51572e-18	0.920977	-0.564571	0.959471	0.000609735	0.528116	3	0
ENSG00000148655.14	C10orf11	0.453778	13	5	0.223675	Brain_Hypothalamus	0.822216	Brain_Cortex	6.01882	7.73714e-18	0.213874	-1.21681	1.00246	-0.365545	0.588841	5	0
ENSG00000115464.14	USP34	0.453816	7	3	0.148382	Brain_Cortex	0.954985	Brain_Hippocampus	5.17252	3.15656e-17	0.734027	-1.44527	1.14717	-0.860391	1.04732	3	0
ENSG00000158321.15	AUTS2	0.453876	9	3	0.109899	Brain_Caudate_basal_ganglia	0.915221	Brain_Hypothalamus	6.36329	3.06061e-17	0.470504	-0.106456	1.59865	0.335625	0.683113	3	0
ENSG00000167619.11	TMEM145	0.454072	13	1	0.434485	Brain_Cerebellum	0.727386	Brain_Anterior_cingulate_cortex_BA24	12.9905	6.55319e-17	12.9905	-0.781539	-0.348605	-0.748237	0.120074	1	0
ENSG00000185127.6	C6orf120	0.454122	13	4	0.189453	Brain_Cortex	0.932637	Brain_Caudate_basal_ganglia	9.27058	1.16435e-17	0.31305	-1.3122	0.0845278	-0.418003	0.411591	4	0
ENSG00000225968.7	ELFN1	0.454142	2	2	0.323958	Brain_Caudate_basal_ganglia	0.452722	Brain_Cerebellar_Hemisphere	1.02752	0.972478	0.972478	0.750885	0.986356	0.86862	0.166504	2	0
ENSG00000155542.11	SETD9	0.454296	13	2	0.160894	Brain_Anterior_cingulate_cortex_BA24	0.47948	Brain_Cortex	12.2168	3.62998e-18	0.503704	-1.40207	-0.70714	-0.944045	0.202337	2	0
ENSG00000155252.13	PI4K2A	0.454298	12	2	0.166631	Brain_Frontal_Cortex_BA9	0.794271	Brain_Cortex	11.3454	3.35569e-17	0.595694	0.260769	1.38311	1.05449	0.262785	2	0
ENSG00000184363.9	PKP3	0.454422	8	6	0.171411	Brain_Frontal_Cortex_BA9	0.973868	Brain_Substantia_nigra	3.92995	1.42289e-16	0.224307	-0.995809	1.36768	0.375431	0.984168	6	0
ENSG00000142541.16	RPL13A	0.454424	12	2	0.173437	Brain_Anterior_cingulate_cortex_BA24	0.967253	Brain_Cerebellum	6.02217	2.1099e-18	5.78768	-1.36124	0.0410538	-0.645149	0.624549	2	0
ENSG00000141367.11	CLTC	0.454558	13	3	0.111877	Brain_Caudate_basal_ganglia	0.965641	Brain_Substantia_nigra	7.56383	1.14308e-18	1.98096	-1.58981	0.260192	-0.278139	0.595781	3	0
ENSG00000106034.17	CPED1	0.454572	5	3	0.200487	Brain_Cerebellum	0.436661	Brain_Amygdala	3.36728	2.87253e-17	0.644097	-0.80662	1.28016	0.572926	0.799148	3	0
ENSG00000177971.8	IMP3	0.454578	7	3	0.288227	Brain_Cortex	0.447925	Brain_Cerebellum	5.03315	2.4012e-18	0.903618	0.758879	1.06202	0.882579	0.0895559	3	0
ENSG00000127418.14	FGFRL1	0.454581	11	4	0.0653269	Brain_Spinal_cord_cervical_c-1	0.558096	Brain_Amygdala	7.55186	6.78469e-18	0.529316	-1.84301	0.96338	0.321215	1.06293	4	0
ENSG00000139737.21	SLAIN1	0.454604	11	1	0.356492	Brain_Frontal_Cortex_BA9	0.466223	Brain_Hippocampus	10.9415	1.69234e-34	10.9415	0.728638	0.922071	0.746223	0.058322	1	0
ENSG00000166979.12	EVA1C	0.454623	13	2	0.229445	Brain_Cerebellar_Hemisphere	0.691023	Brain_Substantia_nigra	8.92322	2.08026e-17	4.00117	-0.859139	1.20179	0.152074	0.731751	2	0
ENSG00000197124.11	ZNF682	0.454631	11	1	0.198622	Brain_Anterior_cingulate_cortex_BA24	0.600859	Brain_Hippocampus	10.4076	5.39072e-17	10.4076	-1.28549	-0.523166	-0.731729	0.23053	1	0
ENSG00000069248.11	NUP133	0.454639	10	1	0.454639	Brain_Amygdala	0.454639	Brain_Cortex	10	1.35088e-17	10	0.747704	0.747704	0.747704	1.17028e-16	1	0
ENSG00000147364.16	FBXO25	0.454724	6	4	0.467393	Brain_Nucleus_accumbens_basal_ganglia	0.999861	Brain_Amygdala	3.5926	1.69226e-17	0.153371	-0.726728	0.293882	-0.0297837	0.358157	4	0
ENSG00000242612.6	DECR2	0.454734	13	2	0.224799	Brain_Putamen_basal_ganglia	0.804412	Brain_Substantia_nigra	11.7874	6.07125e-17	0.6223	0.247641	1.21386	0.55294	0.331614	2	0
ENSG00000142892.14	PIGK	0.454854	12	4	0.0637181	Brain_Frontal_Cortex_BA9	0.925579	Brain_Cortex	7.2839	3.62876e-17	0.548653	-0.65073	1.85415	0.202758	0.896906	4	0
ENSG00000116198.12	CEP104	0.455141	12	4	0.143903	Brain_Frontal_Cortex_BA9	0.939499	Brain_Cerebellum	7.94934	2.5886e-17	0.270224	-1.45206	1.46141	0.604776	0.75271	4	0
ENSG00000124602.9	UNC5CL	0.455153	10	2	0.19143	Brain_Frontal_Cortex_BA9	0.37707	Brain_Putamen_basal_ganglia	8.11702	6.24111e-17	1.82688	-1.12896	1.30636	0.217285	1.16673	2	0
ENSG00000151690.14	MFSD6	0.455199	12	5	0.0156483	Brain_Cerebellar_Hemisphere	0.931067	Brain_Anterior_cingulate_cortex_BA24	7.50439	1.04178e-16	0.294033	0.0865022	2.41702	1.36914	0.687462	5	0
ENSG00000065243.19	PKN2	0.455216	12	2	0.285937	Brain_Cerebellum	0.847866	Brain_Amygdala	11.0425	1.61837e-17	0.835006	-0.240221	1.06708	-0.0909641	0.364953	2	0
ENSG00000031823.14	RANBP3	0.455384	12	3	0.34712	Brain_Caudate_basal_ganglia	0.599563	Brain_Substantia_nigra	10.3676	8.57807e-18	0.572751	-0.525029	0.94019	0.678778	0.382271	3	0
ENSG00000123545.5	NDUFAF4	0.455445	13	2	0.227764	Brain_Cerebellum	0.988314	Brain_Anterior_cingulate_cortex_BA24	11.8503	9.86167e-18	1.02046	-1.20614	0.359249	0.00737496	0.395139	2	0
ENSG00000163012.3	ZSWIM2	0.455652	9	1	0.251506	Brain_Cortex	0.542316	Brain_Frontal_Cortex_BA9	8.74883	9.20247e-18	8.74883	-1.1467	-0.609315	-0.739925	0.224778	1	0
ENSG00000171169.8	NAIF1	0.455668	1	1	0.455668	Brain_Cortex	0.455668	Brain_Cortex	1	1	1	0.745999	0.745999	0.745999	#N/A	1	0
ENSG00000140743.7	CDR2	0.455758	6	2	0.335858	Brain_Nucleus_accumbens_basal_ganglia	0.491076	Brain_Anterior_cingulate_cortex_BA24	5.01613	5.71599e-17	0.983867	-0.688598	0.962382	0.687219	0.67401	2	0
ENSG00000095139.13	ARCN1	0.455775	4	2	0.23295	Brain_Nucleus_accumbens_basal_ganglia	0.853864	Brain_Putamen_basal_ganglia	2.97893	1.0626e-16	0.995053	-1.19279	0.552167	-0.0680613	0.769625	2	0
ENSG00000249846.6	LINC02021	0.455869	13	2	0.200285	Brain_Cerebellar_Hemisphere	0.874675	Brain_Anterior_cingulate_cortex_BA24	10.3972	7.85768e-18	2.49808	-1.28074	0.774291	0.0572219	0.717487	2	0
ENSG00000139914.6	FITM1	0.455904	7	2	0.212924	Brain_Anterior_cingulate_cortex_BA24	0.849825	Brain_Frontal_Cortex_BA9	6.00191	1.70945e-17	0.998086	0.189342	1.24556	1.09468	0.399214	2	0
ENSG00000113249.12	HAVCR1	0.455997	6	3	0.0908968	Brain_Nucleus_accumbens_basal_ganglia	0.891135	Brain_Spinal_cord_cervical_c-1	3.79543	5.21494e-17	0.582336	-1.69069	-0.136868	-0.832251	0.566563	3	0
ENSG00000173156.6	RHOD	0.456108	13	1	0.398688	Brain_Substantia_nigra	0.797278	Brain_Caudate_basal_ganglia	12.6708	7.38325e-18	12.6708	0.256872	0.843967	0.732304	0.220088	1	0
ENSG00000241043.1	GVQW1	0.45624	12	3	0.0997415	Brain_Nucleus_accumbens_basal_ganglia	0.38084	Brain_Spinal_cord_cervical_c-1	9.71545	9.61376e-17	0.697615	0.876349	1.64611	1.26333	0.22738	3	0
ENSG00000140740.10	UQCRC2	0.456249	3	2	0.24447	Brain_Cerebellar_Hemisphere	0.632013	Brain_Caudate_basal_ganglia	2.00035	1.08891e-32	0.999647	-1.16389	-0.478895	-0.935556	0.39548	2	0
ENSG00000163519.13	TRAT1	0.456253	1	1	0.456253	Brain_Spinal_cord_cervical_c-1	0.456253	Brain_Spinal_cord_cervical_c-1	1	1	1	0.745032	0.745032	0.745032	#N/A	1	0
ENSG00000189181.4	OR14I1	0.456256	7	2	0.40461	Brain_Caudate_basal_ganglia	0.969366	Brain_Amygdala	6.20074	4.50847e-17	0.773091	-0.0997348	0.833416	0.201536	0.431306	2	0
ENSG00000227740.1	RP11-318C24.2	0.456288	5	3	0.16048	Brain_Cerebellar_Hemisphere	0.467106	Brain_Substantia_nigra	3.5257	0.00461277	0.371434	-1.40346	-0.727196	-0.986449	0.330126	3	0
ENSG00000171357.5	LURAP1	0.456321	13	2	0.152594	Brain_Anterior_cingulate_cortex_BA24	0.499219	Brain_Spinal_cord_cervical_c-1	11.9897	4.17237e-17	0.716544	0.67572	1.43043	1.18325	0.179823	2	0
ENSG00000254245.2	PCDHGA3	0.456418	11	5	0.0545969	Brain_Frontal_Cortex_BA9	0.854502	Brain_Cortex	4.31029	1.04852e-18	0.793142	-0.564073	1.92207	0.675864	1.0291	5	0
ENSG00000149716.12	ORAOV1	0.456433	13	4	0.209778	Brain_Hypothalamus	0.988773	Brain_Cerebellar_Hemisphere	8.63531	9.76545e-18	0.633558	-1.25418	1.10177	0.256069	0.888733	4	0
ENSG00000013297.10	CLDN11	0.456476	7	2	0.278466	Brain_Cortex	0.549846	Brain_Cerebellar_Hemisphere	6.00088	6.90586e-26	0.999119	-1.08377	-0.597991	-0.667388	0.183608	2	0
ENSG00000273107.1	RP11-165A20.3	0.456479	2	1	0.456479	Brain_Spinal_cord_cervical_c-1	0.456479	Brain_Spinal_cord_cervical_c-1	2	3.3547e-17	2	-0.744657	0.744657	0	1.0531	1	0
ENSG00000127774.6	EMC6	0.456486	5	1	0.456486	Brain_Amygdala	0.456486	Brain_Cerebellum	5	3.89277e-68	5	-0.744646	0.744646	-0.446788	0.666032	1	0
ENSG00000216490.3	IFI30	0.456496	8	2	0.17831	Brain_Amygdala	0.542728	Brain_Hypothalamus	7.64277	4.40147e-17	0.287349	0.608692	1.34598	1.17533	0.268414	2	0
ENSG00000239388.8	ASB14	0.456529	11	2	0.342202	Brain_Cerebellum	0.489943	Brain_Cortex	9.67645	8.45976e-17	1.00313	-0.949823	0.895935	-0.715337	0.540393	2	0
ENSG00000135776.4	ABCB10	0.456562	13	1	0.419642	Brain_Hypothalamus	0.463909	Brain_Spinal_cord_cervical_c-1	12.9769	2.73244e-17	12.9769	-0.807043	-0.732426	-0.743906	0.0280212	1	0
ENSG00000168646.12	AXIN2	0.456685	1	1	0.456685	Brain_Cortex	0.456685	Brain_Cortex	1	1	1	-0.744317	-0.744317	-0.744317	#N/A	1	0
ENSG00000132122.11	SPATA6	0.456809	12	4	0.206259	Brain_Hippocampus	0.605946	Brain_Cerebellar_Hemisphere	9.52438	2.64618e-16	0.383927	-0.76781	1.26392	0.552195	0.598006	4	0
ENSG00000128284.19	APOL3	0.456836	12	3	0.307623	Brain_Nucleus_accumbens_basal_ganglia	0.790965	Brain_Cortex	10.3948	3.09516e-17	0.567706	-1.02022	0.719947	-0.575208	0.469257	3	0
ENSG00000097007.17	ABL1	0.456848	7	2	0.247955	Brain_Substantia_nigra	0.62323	Brain_Cerebellar_Hemisphere	6.00003	2.02514e-33	0.999974	0.491277	1.15533	1.05895	0.250333	2	0
ENSG00000197937.12	ZNF347	0.456856	13	8	0.00893302	Brain_Cortex	0.619376	Brain_Hippocampus	4.95962	0.000467483	0.255579	-2.61461	-0.496735	-1.16089	0.663678	8	0
ENSG00000123636.17	BAZ2B	0.456932	13	3	0.108679	Brain_Caudate_basal_ganglia	0.897174	Brain_Amygdala	7.90791	5.25212e-18	0.81369	-0.129232	1.60416	0.8058	0.796862	3	0
ENSG00000083896.12	YTHDC1	0.456938	3	2	0.251776	Brain_Putamen_basal_ganglia	0.999705	Brain_Cerebellar_Hemisphere	2.32961	0.0392248	0.631165	0.000370085	1.14605	0.466695	0.601813	2	0
ENSG00000198807.12	PAX9	0.457058	1	1	0.457058	Brain_Nucleus_accumbens_basal_ganglia	0.457058	Brain_Nucleus_accumbens_basal_ganglia	1	1	1	-0.743701	-0.743701	-0.743701	#N/A	1	0
ENSG00000182326.14	C1S	0.457058	1	1	0.457058	Brain_Cerebellar_Hemisphere	0.457058	Brain_Cerebellar_Hemisphere	1	1	1	0.743701	0.743701	0.743701	#N/A	1	0
ENSG00000146918.19	NCAPG2	0.457095	13	2	0.262291	Brain_Hippocampus	0.656543	Brain_Amygdala	12.4772	2.05447e-17	0.41668	-1.12099	-0.444691	-0.627965	0.235388	2	0
ENSG00000116525.13	TRIM62	0.457114	5	2	0.222769	Brain_Amygdala	0.86311	Brain_Caudate_basal_ganglia	4.01041	9.22147e-49	0.989591	-0.172416	1.2192	0.105907	0.622349	2	0
ENSG00000275830.1	RP11-403A3.3	0.45716	8	3	0.428014	Brain_Frontal_Cortex_BA9	0.92742	Brain_Cortex	7.01454	0.000962446	0.338269	-0.47899	0.792594	0.453357	0.445921	3	0
ENSG00000181804.14	SLC9A9	0.457249	1	1	0.457249	Brain_Substantia_nigra	0.457249	Brain_Substantia_nigra	1	1	1	0.743384	0.743384	0.743384	#N/A	1	0
ENSG00000130764.9	LRRC47	0.457282	11	4	0.0947966	Brain_Frontal_Cortex_BA9	0.610725	Brain_Cortex	7.25405	0.0166289	0.321076	-1.67062	-0.509039	-1.02016	0.378239	4	0
ENSG00000163497.2	FEV	0.457334	2	1	0.457334	Brain_Cortex	0.457334	Brain_Cortex	2	3.3547e-17	2	-0.743245	-0.743245	-0.743245	0	1	0
ENSG00000273124.1	RP11-236B18.5	0.457348	8	3	0.121579	Brain_Nucleus_accumbens_basal_ganglia	0.86335	Brain_Anterior_cingulate_cortex_BA24	6.03001	7.07606e-22	0.91392	-0.172111	1.54818	0.643079	0.460604	3	0
ENSG00000188997.7	KCTD21	0.457388	12	3	0.0230793	Brain_Cerebellum	0.702229	Brain_Cortex	9.86893	2.8309e-17	0.777078	-0.621995	2.27212	1.08551	0.745215	3	0
ENSG00000110921.13	MVK	0.457428	13	3	0.408337	Brain_Cerebellar_Hemisphere	0.92612	Brain_Hippocampus	9.66848	3.028e-18	0.885443	-0.826824	0.691193	0.0953464	0.465147	3	0
ENSG00000142082.14	SIRT3	0.457542	12	4	0.290365	Brain_Cortex	0.934215	Brain_Spinal_cord_cervical_c-1	6.78778	6.3297e-17	0.236264	-0.154433	1.05732	0.557848	0.345059	4	0
ENSG00000148481.13	MINDY3	0.457552	12	2	0.235011	Brain_Caudate_basal_ganglia	0.659531	Brain_Putamen_basal_ganglia	9.92792	4.34911e-19	2.07208	-1.18755	0.440561	-0.948527	0.482235	2	0
ENSG00000106853.18	PTGR1	0.457561	13	4	0.189221	Brain_Hypothalamus	0.967351	Brain_Frontal_Cortex_BA9	9.94933	0.00879809	0.535846	-0.306538	1.31289	0.511167	0.560956	4	0
ENSG00000082512.14	TRAF5	0.457618	13	4	0.0600289	Brain_Putamen_basal_ganglia	0.672889	Brain_Cerebellar_Hemisphere	8.828	3.8044e-19	0.825497	0.422186	1.88058	1.15837	0.597678	4	0
ENSG00000116285.12	ERRFI1	0.45764	10	2	0.24624	Brain_Substantia_nigra	0.978856	Brain_Amygdala	8.90961	9.89798e-19	0.839399	-0.0684551	1.15953	0.13031	0.362861	2	0
ENSG00000105662.15	CRTC1	0.457657	4	3	0.39027	Brain_Anterior_cingulate_cortex_BA24	0.667911	Brain_Cerebellar_Hemisphere	2.25632	0.0733713	0.640214	-0.710837	0.859128	0.331565	0.718478	3	0
ENSG00000111653.19	ING4	0.457727	11	2	0.229803	Brain_Cerebellar_Hemisphere	0.922888	Brain_Nucleus_accumbens_basal_ganglia	7.42484	1.56157e-17	3.57516	-1.20087	1.00844	-0.0743264	0.751861	2	0
ENSG00000171877.20	FRMD5	0.457819	5	2	0.234544	Brain_Cerebellum	0.788064	Brain_Frontal_Cortex_BA9	3.9755	2.54184e-17	0.973058	-1.18873	1.18873	0.507984	1.02382	2	0
ENSG00000124588.19	NQO2	0.457836	12	6	0.0347485	Brain_Cerebellar_Hemisphere	0.871778	Brain_Putamen_basal_ganglia	7.01663	0.00175518	0.294093	-0.1614	2.11128	1.49402	0.698264	6	0
ENSG00000187848.12	P2RX2	0.457901	8	2	0.232567	Brain_Amygdala	0.757061	Brain_Hippocampus	7.23598	2.53151e-18	0.649152	-1.19377	-0.309343	-0.527238	0.325371	2	0
ENSG00000143578.15	CREB3L4	0.458006	9	1	0.453333	Brain_Cortex	0.475602	Brain_Caudate_basal_ganglia	8.99129	5.05123e-18	8.99129	0.713394	0.749871	0.741765	0.016085	1	0
ENSG00000167363.13	FN3K	0.458181	12	3	0.049184	Brain_Nucleus_accumbens_basal_ganglia	0.864842	Brain_Anterior_cingulate_cortex_BA24	7.93285	1.76507e-18	0.97071	0.170213	1.96699	0.536164	0.483568	3	0
ENSG00000137074.18	APTX	0.458184	13	3	0.0471827	Brain_Caudate_basal_ganglia	0.362005	Brain_Cortex	11.4497	2.85418e-17	0.602324	0.911552	1.98466	1.38566	0.263001	3	0
ENSG00000125734.15	GPR108	0.458239	13	1	0.115484	Brain_Cerebellar_Hemisphere	0.750026	Brain_Caudate_basal_ganglia	12.4666	9.47385e-17	12.4666	0.318605	1.57402	0.73145	0.331623	1	0
ENSG00000170425.3	ADORA2B	0.458335	13	3	0.099849	Brain_Frontal_Cortex_BA9	0.976708	Brain_Hippocampus	9.42716	1.75622e-17	0.501108	-0.907529	1.64559	0.963801	0.942228	3	0
ENSG00000155367.15	PPM1J	0.458353	11	3	0.140047	Brain_Cerebellar_Hemisphere	0.288799	Brain_Cerebellum	9.60343	2.63022e-19	0.480209	-1.47561	1.46533	-0.0857924	1.48962	3	0
ENSG00000066468.22	FGFR2	0.458519	5	3	0.190865	Brain_Anterior_cingulate_cortex_BA24	0.748035	Brain_Cortex	3.01654	5.67663e-17	0.865257	-1.30802	1.30802	0.171349	1.19226	3	0
ENSG00000143546.9	S100A8	0.458596	13	1	0.458596	Brain_Cerebellum	0.458596	Brain_Anterior_cingulate_cortex_BA24	13	8.25232e-18	13	0.741161	0.741161	0.741161	7.16646e-17	1	0
ENSG00000084070.11	SMAP2	0.458651	8	2	0.274675	Brain_Cerebellar_Hemisphere	0.682759	Brain_Caudate_basal_ganglia	7.01766	2.49358e-18	0.967382	-1.09236	0.418014	0.224561	0.532136	2	0
ENSG00000256537.4	SMIM10L1	0.458707	13	2	0.10733	Brain_Amygdala	0.911985	Brain_Frontal_Cortex_BA9	7.74201	3.31586e-17	4.834	-0.908957	1.61031	0.157507	0.830771	2	0
ENSG00000066032.18	CTNNA2	0.458749	4	2	0.215131	Brain_Spinal_cord_cervical_c-1	0.775876	Brain_Caudate_basal_ganglia	3.01828	6.36049e-17	0.981722	-1.23958	0.284697	-0.0963722	0.762138	2	0
ENSG00000196109.6	ZNF676	0.458787	7	2	0.32725	Brain_Spinal_cord_cervical_c-1	0.816728	Brain_Anterior_cingulate_cortex_BA24	6.1872	1.02849e-17	0.755313	-0.231756	0.979667	0.272867	0.356462	2	0
ENSG00000154736.5	ADAMTS5	0.458826	7	1	0.458826	Brain_Hypothalamus	0.458826	Brain_Amygdala	7	7.43333e-33	7	0.740782	0.740782	0.740782	7.85046e-17	1	0
ENSG00000187980.6	PLA2G2C	0.458838	8	3	0.219576	Brain_Cortex	0.69899	Brain_Anterior_cingulate_cortex_BA24	5.89455	4.29176e-17	0.758948	-1.22766	-0.386684	-0.780512	0.341565	3	0
ENSG00000182185.18	RAD51B	0.458869	7	2	0.23018	Brain_Cortex	0.550694	Brain_Amygdala	4.15294	2.16517e-32	2.84706	-0.596721	1.1999	0.748849	0.650593	2	0
ENSG00000123095.5	BHLHE41	0.458885	4	1	0.458885	Brain_Anterior_cingulate_cortex_BA24	0.458885	Brain_Caudate_basal_ganglia	4	1.39961e-17	4	-0.740684	0.740684	-8.32667e-17	0.855269	1	0
ENSG00000182648.11	LINC01006	0.458908	12	4	0.0707463	Brain_Putamen_basal_ganglia	0.701976	Brain_Cerebellar_Hemisphere	9.30766	2.31312e-17	0.321006	0.382655	1.8071	0.935584	0.476569	4	0
ENSG00000197961.11	ZNF121	0.459089	13	3	0.105405	Brain_Substantia_nigra	0.964141	Brain_Caudate_basal_ganglia	7.85997	3.7422e-18	1.16687	-0.0449574	1.6192	1.02436	0.647219	3	0
ENSG00000176371.13	ZSCAN2	0.459271	8	3	0.208694	Brain_Amygdala	0.819443	Brain_Spinal_cord_cervical_c-1	3.76329	2.06934e-19	1.5001	-1.25716	0.694898	-0.29644	0.861307	3	0
ENSG00000139508.14	SLC46A3	0.459384	13	2	0.38277	Brain_Caudate_basal_ganglia	0.995578	Brain_Amygdala	12.0312	2.12679e-17	0.496494	-0.0055423	0.872803	0.571089	0.326827	2	0
