## Supplementary material for "Disentangling the shared genetics of ADHD, cannabis use disorder and cannabis use and prediction of cannabis use disorder in ADHD": TWAS_Supplementary _Tables (part 6 of 34)

### Sheet: 2.MultiXcan_ADHD-CU (continued)
TWAS Supplementary Table 2.
ENSG00000064490.13	RFXANK	0.459403	13	2	0.259091	Brain_Frontal_Cortex_BA9	0.716596	Brain_Spinal_cord_cervical_c-1	8.16314	8.31307e-18	4.58306	-0.904612	1.12854	-0.237604	0.816054	2	0
ENSG00000131379.9	C3orf20	0.459539	12	2	0.154106	Brain_Substantia_nigra	0.535064	Brain_Caudate_basal_ganglia	10.0148	1.63562e-17	1.62779	-1.42518	-0.620294	-1.04514	0.257275	2	0
ENSG00000139117.13	CPNE8	0.459579	9	4	0.177614	Brain_Cortex	0.970479	Brain_Hypothalamus	6.30978	4.33839e-18	0.615495	-1.26424	1.34814	0.00420507	1.2651	4	0
ENSG00000243629.1	LINC00880	0.459592	5	1	0.459592	Brain_Substantia_nigra	0.459592	Brain_Cerebellum	5	8.50694e-34	5	0.739519	0.739519	0.739519	9.61481e-17	1	0
ENSG00000168229.3	PTGDR	0.459626	12	5	0.085382	Brain_Hippocampus	0.950232	Brain_Nucleus_accumbens_basal_ganglia	6.46049	1.29998e-18	0.31514	-1.72028	0.0736714	-0.317828	0.538123	5	0
ENSG00000093144.18	ECHDC1	0.459665	13	5	0.141453	Brain_Cerebellar_Hemisphere	0.755483	Brain_Hippocampus	9.49629	1.93586e-17	0.354465	-1.4704	0.770395	-0.511695	0.575383	5	0
ENSG00000170889.13	RPS9	0.459686	13	2	0.339684	Brain_Nucleus_accumbens_basal_ganglia	0.910952	Brain_Cerebellar_Hemisphere	12.1847	1.03781e-16	0.576142	-0.95479	-0.111838	-0.653406	0.265546	2	0
ENSG00000178562.17	CD28	0.459913	1	1	0.459913	Brain_Spinal_cord_cervical_c-1	0.459913	Brain_Spinal_cord_cervical_c-1	1	1	1	-0.73899	-0.73899	-0.73899	#N/A	1	0
ENSG00000143436.10	MRPL9	0.459992	9	3	0.212314	Brain_Substantia_nigra	0.803461	Brain_Caudate_basal_ganglia	5.2053	4.48877e-17	0.689915	-0.727531	1.24723	0.500918	0.891981	3	0
ENSG00000198258.10	UBL5	0.460004	12	1	0.460004	Brain_Cortex	0.460004	Brain_Amygdala	12	1.91243e-33	12	-0.73884	-0.73884	-0.73884	7.48512e-17	1	0
ENSG00000123610.4	TNFAIP6	0.460012	12	4	0.0819288	Brain_Putamen_basal_ganglia	0.591961	Brain_Cortex	7.88048	4.98918e-17	0.372471	-1.7396	-0.535996	-0.915309	0.362672	4	0
ENSG00000273230.1	RP11-1246C19.1	0.460091	13	3	0.227348	Brain_Putamen_basal_ganglia	0.924503	Brain_Hypothalamus	10.6142	3.05678e-17	0.50133	-0.271612	1.20722	0.548615	0.444819	3	0
ENSG00000167461.11	RAB8A	0.460254	12	2	0.333051	Brain_Amygdala	0.44805	Brain_Cerebellar_Hemisphere	9.93682	7.80182e-21	1.98471	-0.967987	-0.75867	-0.911302	0.0737951	2	0
ENSG00000122257.18	RBBP6	0.460296	6	4	0.0705105	Brain_Cerebellar_Hemisphere	0.70405	Brain_Putamen_basal_ganglia	2.73078	1.51098e-16	0.393961	-0.813855	1.80862	0.464935	1.21297	4	0
ENSG00000163359.15	COL6A3	0.460414	3	2	0.213881	Brain_Caudate_basal_ganglia	0.777342	Brain_Frontal_Cortex_BA9	2.05149	1.53164e-32	0.948512	-0.282785	1.24296	0.225798	0.880891	2	0
ENSG00000170631.14	ZNF16	0.460485	8	6	0.105781	Brain_Hippocampus	0.92052	Brain_Frontal_Cortex_BA9	3.06908	4.46574e-18	0.12212	-1.06025	1.61745	0.323637	0.751093	6	0
ENSG00000264230.7	ANXA8L1	0.460492	5	2	0.213003	Brain_Cortex	0.856973	Brain_Hippocampus	4.02623	0	0.97377	-0.180229	1.24535	0.104887	0.637538	2	0
ENSG00000117010.15	ZNF684	0.460494	11	2	0.212215	Brain_Amygdala	0.937749	Brain_Anterior_cingulate_cortex_BA24	7.5409	6.60691e-18	3.4591	0.0780999	1.2475	0.893787	0.50963	2	0
ENSG00000267272.5	LINC01140	0.460562	13	3	0.117687	Brain_Cerebellum	0.964341	Brain_Amygdala	10.2828	1.41678e-17	0.44444	-0.500161	1.56455	1.00304	0.615826	3	0
ENSG00000155438.11	NIFK	0.460581	12	2	0.227977	Brain_Amygdala	0.370487	Brain_Cerebellum	10.9912	5.66765e-18	0.922701	-0.895562	1.20559	0.972793	0.590939	2	0
ENSG00000182836.9	PLCXD3	0.460643	12	4	0.0971766	Brain_Hippocampus	0.81512	Brain_Frontal_Cortex_BA9	9.08253	1.96913e-17	0.66135	-0.503723	1.6587	0.0951172	0.564234	4	0
ENSG00000187566.5	NHLRC1	0.460646	13	3	0.309897	Brain_Nucleus_accumbens_basal_ganglia	0.973527	Brain_Cerebellum	10.0267	2.09307e-17	0.649482	-0.708263	1.01544	-0.113163	0.470103	3	0
ENSG00000114541.14	FRMD4B	0.460748	4	2	0.215064	Brain_Nucleus_accumbens_basal_ganglia	0.878758	Brain_Putamen_basal_ganglia	3.00152	1.11882e-16	0.998482	-1.23976	-0.152544	-0.424348	0.543608	2	0
ENSG00000234810.2	RP11-90C4.1	0.460754	2	2	0.233651	Brain_Substantia_nigra	0.492541	Brain_Spinal_cord_cervical_c-1	1.77024	0.229765	0.229765	0.686272	1.19101	0.93864	0.356901	2	0
ENSG00000164938.13	TP53INP1	0.460975	13	3	0.116025	Brain_Hypothalamus	0.95988	Brain_Caudate_basal_ganglia	6.87407	4.06262e-18	1.73373	-1.06669	1.57168	0.266569	0.913027	3	0
ENSG00000002933.7	TMEM176A	0.461006	13	4	0.344664	Brain_Cortex	0.872311	Brain_Anterior_cingulate_cortex_BA24	10.1859	0.000270701	0.389431	-0.478181	0.94499	0.319579	0.430305	4	0
ENSG00000234891.1	RP1-288L1.5	0.461046	3	2	0.217225	Brain_Cortex	0.819625	Brain_Anterior_cingulate_cortex_BA24	2.16391	5.63285e-32	0.83609	-1.23394	-0.228028	-0.898637	0.580765	2	0
ENSG00000154153.13	FAM134B	0.461059	11	3	0.215437	Brain_Caudate_basal_ganglia	0.839206	Brain_Nucleus_accumbens_basal_ganglia	7.86834	8.71952e-19	0.999395	-1.07003	1.23875	0.612542	0.914811	3	0
ENSG00000127920.5	GNG11	0.461062	9	2	0.221501	Brain_Nucleus_accumbens_basal_ganglia	0.881548	Brain_Anterior_cingulate_cortex_BA24	8.0052	9.1474e-24	0.994803	-1.22255	-0.149007	-0.268289	0.357846	2	0
ENSG00000149292.16	TTC12	0.461111	13	2	0.127292	Brain_Anterior_cingulate_cortex_BA24	0.579482	Brain_Amygdala	12.2157	1.29849e-17	0.444813	0.554141	1.52487	1.17787	0.228542	2	0
ENSG00000021645.18	NRXN3	0.461246	8	3	0.1717	Brain_Cortex	0.747879	Brain_Hippocampus	6.03683	2.1235e-17	0.963022	-1.36676	1.01327	-0.938593	0.869369	3	0
ENSG00000108448.20	TRIM16L	0.461338	13	3	0.206567	Brain_Putamen_basal_ganglia	0.829277	Brain_Frontal_Cortex_BA9	11.5373	2.83765e-17	0.452517	0.215628	1.26306	0.645592	0.288161	3	0
ENSG00000271009.2	RP11-346C20.3	0.461374	5	2	0.280614	Brain_Anterior_cingulate_cortex_BA24	0.440939	Brain_Substantia_nigra	3.11598	5.0701e-18	1.88402	-1.07894	1.07894	-0.524032	0.909254	2	0
ENSG00000268087.1	CTC-429P9.2	0.461401	9	3	0.109775	Brain_Amygdala	0.905698	Brain_Cerebellum	4.88458	3.78902e-18	0.62263	0.118466	1.5992	0.849949	0.727525	3	0
ENSG00000267302.5	RP11-178C3.2	0.461505	13	4	0.457138	Brain_Nucleus_accumbens_basal_ganglia	0.775796	Brain_Cerebellum	7.27531	1.21062e-18	0.495585	-0.743569	0.716429	0.274201	0.566093	4	0
ENSG00000152315.4	KCNK13	0.461633	4	1	0.461633	Brain_Frontal_Cortex_BA9	0.461633	Brain_Nucleus_accumbens_basal_ganglia	4	4.44621e-66	4	-0.736161	-0.736161	-0.736161	6.40988e-17	1	0
ENSG00000204175.5	GPRIN2	0.461647	6	3	0.397064	Brain_Anterior_cingulate_cortex_BA24	0.931538	Brain_Caudate_basal_ganglia	4.03219	6.40495e-17	0.647851	-0.846876	0.677856	0.282085	0.628611	3	0
ENSG00000273356.1	LINC02019	0.461674	13	1	0.404163	Brain_Frontal_Cortex_BA9	0.621339	Brain_Hippocampus	12.7913	6.83868e-18	12.7913	0.493953	0.834209	0.728983	0.123141	1	0
ENSG00000101216.10	GMEB2	0.461812	8	2	0.234993	Brain_Cortex	0.2984	Brain_Cerebellar_Hemisphere	6.91065	1.27535e-18	1.02026	1.03987	1.18759	1.14254	0.0517294	2	0
ENSG00000137133.10	HINT2	0.461978	12	2	0.185447	Brain_Hippocampus	0.8901	Brain_Putamen_basal_ganglia	11.0272	2.1036e-18	0.967228	-1.32417	0.138178	-1.12438	0.399613	2	0
ENSG00000256591.5	RP11-286N22.8	0.462091	13	2	0.205247	Brain_Cerebellar_Hemisphere	0.810598	Brain_Nucleus_accumbens_basal_ganglia	12.1574	3.97885e-18	0.810906	0.239655	1.26674	1.12082	0.269313	2	0
ENSG00000155850.7	SLC26A2	0.462198	10	3	0.192936	Brain_Frontal_Cortex_BA9	0.529639	Brain_Cerebellar_Hemisphere	5.88459	7.80642e-18	0.868901	-0.628558	1.30194	0.392523	0.893174	3	0
ENSG00000170264.12	FAM161A	0.462219	13	4	0.247929	Brain_Cerebellum	0.955835	Brain_Hypothalamus	10.0553	1.12796e-16	0.544144	-1.15539	0.0553804	-0.581771	0.355341	4	0
ENSG00000124103.8	FAM209A	0.462307	1	1	0.462307	Brain_Cerebellar_Hemisphere	0.462307	Brain_Cerebellar_Hemisphere	1	1	1	0.735053	0.735053	0.735053	#N/A	1	0
ENSG00000221843.4	C2orf16	0.462335	5	2	0.219576	Brain_Cortex	0.9443	Brain_Caudate_basal_ganglia	4.01236	6.2486e-49	0.987643	-1.22766	1.22766	-0.505036	1.09066	2	0
ENSG00000143321.18	HDGF	0.462459	5	3	0.11321	Brain_Substantia_nigra	0.885386	Brain_Cerebellar_Hemisphere	2.26125	6.46566e-18	0.813697	-1.58393	0.144145	-0.783135	0.79874	3	0
ENSG00000170476.15	MZB1	0.462533	12	2	0.325355	Brain_Anterior_cingulate_cortex_BA24	0.886601	Brain_Amygdala	11.5091	2.6176e-17	0.490872	-0.983513	-0.142607	-0.913438	0.242749	2	0
ENSG00000254521.6	SIGLEC12	0.46265	2	2	0.285048	Brain_Amygdala	0.35705	Brain_Hypothalamus	1.29763	0.702365	0.702365	-1.06905	-0.921001	-0.995025	0.104685	2	0
ENSG00000174950.10	CD164L2	0.462834	11	1	0.380567	Brain_Amygdala	0.47249	Brain_Substantia_nigra	10.95	1.01196e-17	10.95	0.718434	0.876852	0.732835	0.0477651	1	0
ENSG00000158473.6	CD1D	0.462915	11	2	0.218074	Brain_Anterior_cingulate_cortex_BA24	0.722793	Brain_Hippocampus	8.22199	2.72549e-17	2.77801	-1.156	1.23167	0.754772	0.777622	2	0
ENSG00000150756.13	FAM173B	0.46293	12	3	0.136594	Brain_Cerebellum	0.953754	Brain_Anterior_cingulate_cortex_BA24	8.41154	3.88547e-17	1.03601	-1.4886	0.557657	-0.0623354	0.536828	3	0
ENSG00000149136.8	SSRP1	0.462991	13	3	0.164576	Brain_Anterior_cingulate_cortex_BA24	0.706093	Brain_Caudate_basal_ganglia	7.05685	2.9521e-18	2.09162	-0.870884	1.38985	0.39174	0.848758	3	0
ENSG00000176396.10	EID2	0.463044	8	4	0.160422	Brain_Anterior_cingulate_cortex_BA24	0.818597	Brain_Putamen_basal_ganglia	3.98218	4.17523e-17	0.791167	-0.606941	1.40365	0.593878	0.881465	4	0
ENSG00000272070.1	AC005618.6	0.463053	10	2	0.257937	Brain_Substantia_nigra	0.539835	Brain_Amygdala	8.57688	7.36165e-17	1.32211	0.613063	1.13128	0.804418	0.211454	2	0
ENSG00000163082.9	SGPP2	0.463089	8	4	0.259044	Brain_Nucleus_accumbens_basal_ganglia	0.923258	Brain_Cerebellum	5.1039	4.77082e-17	0.253156	-1.12865	-0.0963307	-0.363163	0.420506	4	0
ENSG00000171150.7	SOCS5	0.463121	6	2	0.382961	Brain_Cerebellum	0.931135	Brain_Anterior_cingulate_cortex_BA24	4.90407	9.09753e-17	0.945299	-0.347869	0.872454	0.227304	0.528629	2	0
ENSG00000180611.6	MB21D2	0.463131	2	2	0.227699	Brain_Cerebellum	0.786664	Brain_Substantia_nigra	1.44046	0.559543	0.559543	-1.20631	0.270645	-0.467831	1.04436	2	0
ENSG00000101280.7	ANGPT4	0.46316	9	5	0.164641	Brain_Cerebellum	0.970932	Brain_Hypothalamus	4.65156	4.46399e-18	0.315891	-1.38963	1.37728	-0.276389	0.729449	5	0
ENSG00000099250.17	NRP1	0.463172	12	3	0.192624	Brain_Frontal_Cortex_BA9	0.962215	Brain_Putamen_basal_ganglia	9.73779	3.25937e-17	1.01762	-0.476378	1.30286	0.366486	0.515285	3	0
ENSG00000283473.2	RP11-509I21.2	0.463188	2	2	0.308134	Brain_Hippocampus	0.499206	Brain_Substantia_nigra	1.92568	0.0743206	0.0743206	0.675739	1.01915	0.847442	0.242825	2	0
ENSG00000188710.2	QRFP	0.463241	13	6	0.0552021	Brain_Putamen_basal_ganglia	0.898857	Brain_Hypothalamus	6.7659	8.17266e-18	0.435932	-1.91728	1.35463	-0.262571	1.02721	6	0
ENSG00000168509.19	HFE2	0.463287	9	1	0.463287	Brain_Amygdala	0.463287	Brain_Anterior_cingulate_cortex_BA24	9	1.65356e-32	9	-0.733445	-0.733445	-0.733445	8.77708e-17	1	0
ENSG00000245522.2	RP11-540A21.2	0.463453	8	3	0.126666	Brain_Anterior_cingulate_cortex_BA24	0.977467	Brain_Putamen_basal_ganglia	5.02375	6.96211e-18	0.920326	-1.52738	0.637484	-0.419757	0.740105	3	0
ENSG00000137210.13	TMEM14B	0.463608	10	6	0.204924	Brain_Hippocampus	0.727926	Brain_Caudate_basal_ganglia	3.91626	1.37591e-17	0.160129	-0.347886	1.26765	0.815119	0.46828	6	0
ENSG00000149506.11	ZP1	0.463737	13	2	0.258004	Brain_Cerebellum	0.50266	Brain_Anterior_cingulate_cortex_BA24	10.0259	4.18164e-18	2.89515	-1.13112	0.67031	-0.534623	0.553162	2	0
ENSG00000083123.14	BCKDHB	0.463739	13	3	0.276856	Brain_Amygdala	0.920002	Brain_Putamen_basal_ganglia	9.26269	2.37678e-17	1.12029	-0.823463	1.08741	0.122565	0.882119	3	0
ENSG00000204385.10	SLC44A4	0.463917	3	3	0.217032	Brain_Amygdala	0.935115	Brain_Hypothalamus	1.63679	0.502262	0.502262	-1.23446	0.915322	-0.133516	1.07584	3	0
ENSG00000142235.8	LMTK3	0.463966	10	1	0.463966	Brain_Cerebellar_Hemisphere	0.463966	Brain_Amygdala	10	1.60368e-17	10	0.732332	0.732332	0.732332	8.27511e-17	1	0
ENSG00000184502.3	GAST	0.464159	4	2	0.184536	Brain_Anterior_cingulate_cortex_BA24	0.649904	Brain_Nucleus_accumbens_basal_ganglia	2.75704	3.28267e-19	1.24002	-1.32692	-0.453895	-0.914851	0.477484	2	0
ENSG00000134291.11	TMEM106C	0.464215	13	4	0.17088	Brain_Amygdala	0.977734	Brain_Putamen_basal_ganglia	9.71233	3.64413e-17	0.481301	-1.36938	-0.0279094	-0.733356	0.469251	4	0
ENSG00000164100.8	NDST3	0.464233	12	3	0.137596	Brain_Cortex	0.760365	Brain_Cerebellar_Hemisphere	9.41365	2.31947e-17	0.578888	-0.636544	1.4848	0.547905	0.471975	3	0
ENSG00000259959.1	RP11-121C2.2	0.464303	13	4	0.349305	Brain_Spinal_cord_cervical_c-1	0.927439	Brain_Frontal_Cortex_BA9	10.157	3.51289e-17	0.366486	-0.935938	0.522764	-0.294613	0.409727	4	0
ENSG00000145284.11	SCD5	0.464308	7	4	0.119426	Brain_Spinal_cord_cervical_c-1	0.442069	Brain_Putamen_basal_ganglia	3.95811	1.07821e-17	0.337301	0.768704	1.55719	1.03437	0.295215	4	0
ENSG00000188782.8	CATSPER4	0.464325	2	2	0.215487	Brain_Cerebellum	0.329834	Brain_Cerebellar_Hemisphere	1.78023	0.219771	0.219771	0.974448	1.23862	1.10653	0.186796	2	0
ENSG00000118242.15	MREG	0.464386	9	8	0.0729142	Brain_Cortex	0.993492	Brain_Cerebellum	2.76582	2.55295e-17	0.173138	-1.43974	1.79337	-0.00820753	0.976946	8	0
ENSG00000152404.15	CWF19L2	0.464392	13	2	0.251693	Brain_Substantia_nigra	0.556359	Brain_Anterior_cingulate_cortex_BA24	11.5884	1.0371e-17	1.13167	-1.14625	0.691745	-0.739127	0.462209	2	0
ENSG00000226548.1	AC016722.3	0.464479	3	3	0.1339	Brain_Putamen_basal_ganglia	0.707023	Brain_Nucleus_accumbens_basal_ganglia	1.21271	0.795931	0.795931	-0.743736	1.4989	0.126435	1.20274	3	0
ENSG00000187266.13	EPOR	0.464523	2	1	0.464523	Brain_Cerebellar_Hemisphere	0.464523	Brain_Cerebellar_Hemisphere	2	3.3547e-17	2	-0.731419	-0.731419	-0.731419	0	1	0
ENSG00000133019.11	CHRM3	0.464538	10	2	0.234832	Brain_Caudate_basal_ganglia	0.813435	Brain_Amygdala	9.00996	1.02467e-17	0.990041	-0.235997	1.188	1.0456	0.450308	2	0
ENSG00000091527.15	CDV3	0.464549	10	2	0.224853	Brain_Cortex	0.796543	Brain_Hippocampus	6.7861	2.69753e-19	2.97987	-0.350584	1.21372	0.677616	0.646197	2	0
ENSG00000112367.10	FIG4	0.464611	12	4	0.174597	Brain_Putamen_basal_ganglia	0.981001	Brain_Cerebellum	6.76882	1.57984e-17	0.472018	-1.35758	0.0238145	-0.535033	0.421587	4	0
ENSG00000069943.9	PIGB	0.464618	13	2	0.20615	Brain_Cerebellar_Hemisphere	0.794005	Brain_Anterior_cingulate_cortex_BA24	11.2361	6.83476e-17	1.35654	-1.26422	-0.261114	-0.838596	0.273888	2	0
ENSG00000185168.5	LINC00482	0.464639	10	2	0.480842	Brain_Cerebellar_Hemisphere	0.803446	Brain_Substantia_nigra	8.6532	4.24015e-20	1.20044	-0.704949	0.666491	0.437809	0.493942	2	0
ENSG00000183090.5	FREM3	0.464656	4	3	0.11033	Brain_Frontal_Cortex_BA9	0.494707	Brain_Cortex	2.74513	8.96025e-17	0.516332	-1.59671	-0.682841	-0.920401	0.450954	3	0
ENSG00000174276.6	ZNHIT2	0.464657	13	3	0.113263	Brain_Caudate_basal_ganglia	0.584819	Brain_Hippocampus	6.80797	2.98982e-17	1.39306	-1.5837	-0.546359	-1.11229	0.320368	3	0
ENSG00000183570.16	PCBP3	0.464746	12	3	0.125819	Brain_Hypothalamus	0.894983	Brain_Cortex	9.17773	1.13744e-18	0.390005	0.132001	1.5308	1.02751	0.482541	3	0
ENSG00000106290.14	TAF6	0.464795	9	4	0.146069	Brain_Caudate_basal_ganglia	0.891969	Brain_Cortex	6.26198	1.17668e-16	0.366788	-1.45356	1.20348	-0.262922	0.755933	4	0
ENSG00000010030.13	ETV7	0.464828	11	3	0.414345	Brain_Hippocampus	0.970061	Brain_Anterior_cingulate_cortex_BA24	5.94619	1.62413e-17	0.211581	-0.816271	0.472765	-0.290925	0.482259	3	0
ENSG00000267079.1	RP11-820I16.1	0.464858	9	2	0.165358	Brain_Putamen_basal_ganglia	0.492114	Brain_Cortex	8.33671	1.26122e-17	0.500194	-1.38728	-0.686951	-0.876069	0.238627	2	0
ENSG00000198625.12	MDM4	0.464951	8	2	0.339023	Brain_Cortex	0.716636	Brain_Caudate_basal_ganglia	7.55289	3.52227e-17	0.356218	-0.956098	-0.362958	-0.680547	0.272161	2	0
ENSG00000000971.15	CFH	0.465058	10	1	0.212445	Brain_Putamen_basal_ganglia	0.668555	Brain_Hippocampus	9.7416	1.16896e-18	9.7416	0.428132	1.24687	0.7262	0.201741	1	0
ENSG00000155876.5	RRAGA	0.46521	8	2	0.244667	Brain_Spinal_cord_cervical_c-1	0.858858	Brain_Caudate_basal_ganglia	6.22195	5.17929e-17	1.77805	-0.297535	1.1634	0.288162	0.725765	2	0
ENSG00000138315.12	OIT3	0.465218	2	1	0.427637	Brain_Cerebellum	0.516848	Brain_Cerebellar_Hemisphere	1.94801	0.0519902	1.94801	0.648212	0.793242	0.720727	0.102551	1	0
ENSG00000153060.7	TEKT5	0.465283	12	6	0.0654552	Brain_Cortex	0.862358	Brain_Spinal_cord_cervical_c-1	7.76221	0.000665248	0.386531	-1.84214	-0.173373	-1.30346	0.444979	6	0
ENSG00000149289.10	ZC3H12C	0.465388	12	4	0.168851	Brain_Anterior_cingulate_cortex_BA24	0.917257	Brain_Putamen_basal_ganglia	4.04826	1.20496e-17	1.9075	-1.37591	1.08576	-0.140142	0.961827	4	0
ENSG00000148110.15	MFSD14B	0.465452	12	4	0.144012	Brain_Frontal_Cortex_BA9	0.888014	Brain_Caudate_basal_ganglia	6.76634	3.93589e-18	0.350076	-0.956491	1.46101	-0.110776	0.814769	4	0
ENSG00000196937.10	FAM3C	0.465601	12	2	0.173667	Brain_Cortex	0.537675	Brain_Caudate_basal_ganglia	10.5979	6.68307e-17	1.12415	0.616333	1.36052	1.10521	0.173961	2	0
ENSG00000132640.14	BTBD3	0.465622	12	4	0.0466376	Brain_Cerebellar_Hemisphere	0.855959	Brain_Putamen_basal_ganglia	6.26683	1.90553e-17	0.769049	-1.98958	0.181521	-0.927683	0.637724	4	0
ENSG00000162992.3	NEUROD1	0.465645	4	1	0.465645	Brain_Amygdala	0.465645	Brain_Cortex	4	2.01447e-17	4	-0.729582	-0.729582	-0.729582	1.11022e-16	1	0
ENSG00000035141.7	FAM136A	0.465686	13	3	0.140078	Brain_Cerebellum	0.627309	Brain_Frontal_Cortex_BA9	9.57475	1.15952e-17	0.492946	-1.4755	1.36112	0.452433	1.01558	3	0
ENSG00000172725.13	CORO1B	0.465695	10	1	0.465631	Brain_Cerebellar_Hemisphere	0.465705	Brain_Anterior_cingulate_cortex_BA24	9.99988	1.23086e-17	9.99988	0.729484	0.729607	0.729497	3.8619e-05	1	0
ENSG00000278075.1	RP11-248M19.1	0.465696	1	1	0.465696	Brain_Hippocampus	0.465696	Brain_Hippocampus	1	1	1	0.7295	0.7295	0.7295	#N/A	1	0
ENSG00000083099.10	LYRM2	0.465733	13	2	0.0975021	Brain_Cerebellar_Hemisphere	0.395646	Brain_Amygdala	12.3025	1.92349e-17	0.495579	-1.65709	-0.849423	-1.16515	0.272854	2	0
ENSG00000128973.12	CLN6	0.465834	10	2	0.279128	Brain_Cerebellar_Hemisphere	0.984176	Brain_Caudate_basal_ganglia	7.40169	9.45087e-18	2.44735	-1.08228	0.72202	0.170691	0.719454	2	0
ENSG00000025156.12	HSF2	0.466017	12	4	0.105476	Brain_Amygdala	0.76929	Brain_Cerebellum	4.87933	2.21629e-17	0.608895	-1.61887	0.858428	-0.688904	0.760227	4	0
ENSG00000185112.5	FAM43A	0.466024	6	2	0.230381	Brain_Nucleus_accumbens_basal_ganglia	0.670406	Brain_Anterior_cingulate_cortex_BA24	5.42332	9.30404e-23	0.561795	0.425591	1.19938	1.04657	0.305111	2	0
ENSG00000059728.10	MXD1	0.466102	8	2	0.212909	Brain_Cerebellum	0.463428	Brain_Caudate_basal_ganglia	6.61261	3.79311e-17	1.34227	-1.24561	0.733214	-0.628524	0.577153	2	0
ENSG00000129347.19	KRI1	0.466545	13	1	0.356792	Brain_Spinal_cord_cervical_c-1	0.779708	Brain_Anterior_cingulate_cortex_BA24	12.5931	1.21969e-16	12.5931	0.2797	0.921495	0.713344	0.19317	1	0
ENSG00000135414.9	GDF11	0.46655	3	3	0.183307	Brain_Cerebellar_Hemisphere	0.959065	Brain_Spinal_cord_cervical_c-1	1.856	0.136531	0.136531	0.0513266	1.33064	0.8888	0.725641	3	0
ENSG00000165794.9	SLC39A2	0.466551	6	3	0.118581	Brain_Anterior_cingulate_cortex_BA24	0.804068	Brain_Cerebellum	4.20613	7.92482e-17	0.753108	-1.56076	0.299867	-0.929691	0.933599	3	0
ENSG00000203688.4	RP11-351J23.1	0.466569	4	2	0.228354	Brain_Spinal_cord_cervical_c-1	0.950569	Brain_Caudate_basal_ganglia	3.0016	0.00062998	0.987248	0.061992	1.20461	0.420847	0.52717	2	0
ENSG00000234423.1	LINC01250	0.466572	2	2	0.357539	Brain_Hippocampus	0.361894	Brain_Nucleus_accumbens_basal_ganglia	1.10045	0.899552	0.899552	-0.920064	-0.911762	-0.915913	0.00587013	2	0
ENSG00000004660.14	CAMKK1	0.46661	4	4	0.16798	Brain_Frontal_Cortex_BA9	0.773121	Brain_Cerebellum	1.27183	0.728203	0.728203	-1.19078	1.37872	-0.13209	1.20296	4	0
ENSG00000130766.4	SESN2	0.466641	12	3	0.134122	Brain_Cortex	0.977592	Brain_Cerebellum	8.51759	3.83986e-17	1.01713	-1.49804	0.0280875	-1.02797	0.671145	3	0
ENSG00000135926.14	TMBIM1	0.466655	12	2	0.213874	Brain_Amygdala	0.466331	Brain_Hippocampus	10.304	1.07776e-18	1.68902	-1.24298	-0.728462	-1.1302	0.182836	2	0
ENSG00000271830.1	RP11-1C8.7	0.466658	12	1	0.357135	Brain_Cerebellar_Hemisphere	0.552006	Brain_Cortex	11.6687	2.98077e-18	11.6687	0.594757	0.920838	0.719514	0.115993	1	0
ENSG00000262412.1	RP11-85G18.6	0.466762	1	1	0.466762	Brain_Cerebellar_Hemisphere	0.466762	Brain_Cerebellar_Hemisphere	1	1	1	0.727758	0.727758	0.727758	#N/A	1	0
ENSG00000125843.10	AP5S1	0.466982	2	2	0.376102	Brain_Cerebellum	0.699279	Brain_Cerebellar_Hemisphere	1.88633	0.113667	0.113667	-0.885101	-0.386294	-0.635698	0.35271	2	0
ENSG00000251129.1	RP11-734I18.1	0.467132	5	1	0.417826	Brain_Anterior_cingulate_cortex_BA24	0.647659	Brain_Substantia_nigra	4.90652	2.03555e-16	4.90652	0.457017	0.810198	0.718527	0.147353	1	0
ENSG00000141499.16	WRAP53	0.467191	11	1	0.467191	Brain_Anterior_cingulate_cortex_BA24	0.467191	Brain_Amygdala	11	2.97589e-32	11	0.727057	0.727057	0.727057	7.02167e-17	1	0
ENSG00000105176.17	URI1	0.467288	13	2	0.289948	Brain_Amygdala	0.560133	Brain_Cerebellum	7.02577	2.05219e-18	5.97423	-1.05824	1.05824	-0.195067	0.881886	2	0
ENSG00000157881.13	PANK4	0.467313	13	4	0.171494	Brain_Substantia_nigra	0.717738	Brain_Cortex	6.97134	3.11019e-17	0.488012	-1.36742	1.27589	0.69047	0.676065	4	0
ENSG00000103490.13	PYCARD	0.467326	7	1	0.467326	Brain_Caudate_basal_ganglia	0.467326	Brain_Cerebellar_Hemisphere	7	2.65161e-32	7	0.726837	0.726837	0.726837	7.85046e-17	1	0
ENSG00000196187.11	TMEM63A	0.467361	11	5	0.203713	Brain_Amygdala	0.873384	Brain_Nucleus_accumbens_basal_ganglia	7.88562	2.18644e-17	0.278368	-0.159362	1.27104	0.731459	0.476297	5	0
ENSG00000226194.5	RP1-137D17.1	0.467386	12	4	0.0651473	Brain_Cerebellum	0.645968	Brain_Frontal_Cortex_BA9	7.84438	1.69283e-16	0.389153	0.45937	1.84425	1.15364	0.445061	4	0
ENSG00000185475.10	TMEM179B	0.467394	13	3	0.451323	Brain_Amygdala	0.776977	Brain_Anterior_cingulate_cortex_BA24	11.0193	1.76017e-17	0.394913	-0.515501	0.753211	-0.326814	0.338241	3	0
ENSG00000152242.10	C18orf25	0.467402	9	1	0.465928	Brain_Caudate_basal_ganglia	0.510515	Brain_Cerebellum	8.87168	1.75378e-19	8.87168	0.658035	0.729121	0.721222	0.0236951	1	0
ENSG00000121749.15	TBC1D15	0.467408	13	4	0.172718	Brain_Substantia_nigra	0.957524	Brain_Hypothalamus	7.41802	1.27501e-17	0.471078	-0.112233	1.36352	0.370935	0.506336	4	0
ENSG00000049247.13	UTS2	0.467413	2	2	0.221644	Brain_Hypothalamus	0.937284	Brain_Cerebellar_Hemisphere	1.07069	0.92931	0.92931	-1.22217	0.0786844	-0.571742	0.919842	2	0
ENSG00000138346.14	DNA2	0.467472	13	1	0.300321	Brain_Spinal_cord_cervical_c-1	0.948797	Brain_Anterior_cingulate_cortex_BA24	12.541	5.03718e-17	12.541	0.0642174	1.03574	0.710552	0.303158	1	0
ENSG00000185681.12	MORN5	0.467477	4	2	0.283387	Brain_Substantia_nigra	0.569605	Brain_Hippocampus	2.99741	2.66586e-17	0.999725	-0.605079	1.07274	-0.176512	0.833014	2	0
ENSG00000102858.12	MGRN1	0.467493	6	2	0.19574	Brain_Anterior_cingulate_cortex_BA24	0.45978	Brain_Cerebellar_Hemisphere	5.69316	1.19902e-16	0.264006	0.739209	1.29378	0.964942	0.207541	2	0
ENSG00000267194.1	RP1-193H18.2	0.467493	10	3	0.148543	Brain_Amygdala	0.724842	Brain_Hippocampus	6.58654	1.33101e-19	0.642495	-1.4447	0.715803	-0.336442	0.874118	3	0
ENSG00000013573.16	DDX11	0.46751	12	1	0.272165	Brain_Hippocampus	0.713239	Brain_Cortex	11.7175	7.93505e-19	11.7175	0.367509	1.09809	0.716752	0.281197	1	0
ENSG00000112167.9	SAYSD1	0.467551	11	5	0.117034	Brain_Amygdala	0.68519	Brain_Frontal_Cortex_BA9	6.6295	2.4369e-16	0.245394	-1.56735	0.929684	-0.885708	0.704701	5	0
ENSG00000276957.1	RP11-29B2.6	0.467634	11	3	0.230266	Brain_Spinal_cord_cervical_c-1	0.870761	Brain_Putamen_basal_ganglia	7.82637	3.72969e-17	0.95559	-1.19967	0.97179	0.448287	0.751348	3	0
ENSG00000151632.17	AKR1C2	0.467844	11	8	0.00857398	Brain_Putamen_basal_ganglia	0.948682	Brain_Anterior_cingulate_cortex_BA24	4.09051	0.0127579	0.239389	-0.563217	2.62859	1.06857	1.06031	8	0
ENSG00000271869.1	RP11-51J9.5	0.467864	11	2	0.237252	Brain_Cerebellar_Hemisphere	0.578681	Brain_Caudate_basal_ganglia	10.4947	1.82538e-21	0.505313	0.555312	1.18188	0.612273	0.188918	2	0
ENSG00000276255.2	RP5-881P19.7	0.467873	1	1	0.467873	Brain_Nucleus_accumbens_basal_ganglia	0.467873	Brain_Nucleus_accumbens_basal_ganglia	1	1	1	-0.725944	-0.725944	-0.725944	#N/A	1	0
ENSG00000169026.12	MFSD7	0.467901	13	2	0.226735	Brain_Cortex	0.981155	Brain_Amygdala	10.7077	1.97937e-17	2.13576	0.0236215	1.20881	0.322378	0.423878	2	0
ENSG00000126698.10	DNAJC8	0.467995	11	3	0.307591	Brain_Spinal_cord_cervical_c-1	0.952394	Brain_Cerebellum	9.0095	1.06099e-17	0.446719	-0.908585	1.02029	0.0462599	0.47885	3	0
ENSG00000146090.15	RASGEF1C	0.468023	10	5	0.21944	Brain_Amygdala	0.907566	Brain_Caudate_basal_ganglia	3.97549	7.81648e-18	0.773173	-1.22802	0.983262	-0.0835051	0.992157	5	0
ENSG00000124232.10	RBPJL	0.468056	5	2	0.313247	Brain_Frontal_Cortex_BA9	0.672931	Brain_Cortex	4.78843	6.37649e-18	0.186347	-0.885379	1.00843	0.463188	0.786464	2	0
ENSG00000118246.13	FASTKD2	0.468083	13	3	0.221649	Brain_Substantia_nigra	0.894348	Brain_Cortex	11.0233	1.37976e-17	0.765021	-1.22215	-0.132804	-1.06888	0.284382	3	0
ENSG00000128271.21	ADORA2A	0.46814	13	1	0.295083	Brain_Cerebellum	0.656767	Brain_Substantia_nigra	12.7494	2.59121e-19	12.7494	0.444381	1.04704	0.720239	0.160963	1	0
ENSG00000075461.5	CACNG4	0.468174	4	1	0.468174	Brain_Amygdala	0.468174	Brain_Amygdala	4	2.97107e-17	4	-0.725453	-0.725453	-0.725453	0	1	0
ENSG00000185823.3	NPAP1	0.468232	11	6	0.0330609	Brain_Amygdala	0.804499	Brain_Hypothalamus	4.46094	8.67843e-18	0.234098	-2.13134	0.632386	-0.585542	0.995212	6	0
ENSG00000172086.7	KRCC1	0.468313	11	2	0.146305	Brain_Frontal_Cortex_BA9	0.510261	Brain_Amygdala	9.05628	9.96354e-18	1.75242	0.658432	1.45271	1.09954	0.25176	2	0
ENSG00000107882.11	SUFU	0.468409	10	2	0.242159	Brain_Anterior_cingulate_cortex_BA24	0.27726	Brain_Hippocampus	8.67221	2.69996e-17	1.11041	-1.16961	-1.0865	-1.14691	0.027746	2	0
ENSG00000117174.10	ZNHIT6	0.468492	13	2	0.193475	Brain_Amygdala	0.753098	Brain_Spinal_cord_cervical_c-1	11.6116	1.67902e-17	1.18042	0.314557	1.30037	0.913702	0.274556	2	0
ENSG00000140545.14	MFGE8	0.468493	13	4	0.145285	Brain_Hippocampus	0.829648	Brain_Substantia_nigra	10.8529	2.08058e-18	0.381843	-1.45639	-0.215153	-0.86294	0.345904	4	0
ENSG00000150722.10	PPP1R1C	0.468542	13	3	0.142761	Brain_Frontal_Cortex_BA9	0.754941	Brain_Anterior_cingulate_cortex_BA24	10.0001	3.93977e-18	0.658538	-1.46559	-0.312131	-0.494653	0.412524	3	0
ENSG00000020577.13	SAMD4A	0.468544	12	2	0.28916	Brain_Cerebellar_Hemisphere	0.868651	Brain_Hippocampus	10.7893	7.72093e-18	0.838652	-1.05997	0.190568	-0.0435254	0.366302	2	0
ENSG00000245694.9	CRNDE	0.468667	13	1	0.3733	Brain_Amygdala	0.661046	Brain_Cerebellum	12.7585	2.17272e-17	12.7585	0.43847	0.890309	0.716053	0.188119	1	0
ENSG00000171148.13	TADA3	0.46869	13	3	0.240564	Brain_Frontal_Cortex_BA9	0.722239	Brain_Cortex	10.0503	1.01372e-17	0.993485	-1.0059	1.17358	-0.397127	0.522546	3	0
ENSG00000167862.9	MRPL58	0.468757	6	3	0.170627	Brain_Frontal_Cortex_BA9	0.661295	Brain_Nucleus_accumbens_basal_ganglia	4.56024	4.92137e-17	0.320067	0.438126	1.37019	1.01955	0.426045	3	0
ENSG00000166483.10	WEE1	0.468775	9	3	0.12113	Brain_Cortex	0.962584	Brain_Caudate_basal_ganglia	6.4451	1.59201e-19	0.93029	-0.0676523	1.55005	0.167619	0.521074	3	0
ENSG00000040731.10	CDH10	0.468885	12	4	0.112948	Brain_Hippocampus	0.799892	Brain_Spinal_cord_cervical_c-1	5.09732	2.50738e-18	0.893123	0.253486	1.58508	0.80152	0.458832	4	0
ENSG00000100429.17	HDAC10	0.46896	13	1	0.362568	Brain_Substantia_nigra	0.629782	Brain_Hypothalamus	12.4491	6.91143e-17	12.4491	0.482034	0.910483	0.708227	0.129815	1	0
ENSG00000232453.6	RP4-794H19.1	0.468985	13	3	0.212897	Brain_Substantia_nigra	0.493389	Brain_Caudate_basal_ganglia	8.00432	4.74175e-18	0.980408	0.684928	1.24564	0.94454	0.207973	3	0
ENSG00000163762.6	TM4SF18	0.469001	8	3	0.27824	Brain_Frontal_Cortex_BA9	0.628589	Brain_Amygdala	6.61831	5.52096e-17	0.382728	-1.08428	0.984728	-0.37523	0.588321	3	0
ENSG00000112539.14	C6orf118	0.469006	12	4	0.216946	Brain_Anterior_cingulate_cortex_BA24	0.375411	Brain_Putamen_basal_ganglia	7.52024	8.42997e-19	0.293056	-1.22792	1.23469	-0.216697	1.07262	4	0
ENSG00000196405.12	EVL	0.469061	8	3	0.390425	Brain_Anterior_cingulate_cortex_BA24	0.761877	Brain_Cerebellar_Hemisphere	6.42413	4.7109e-18	0.557927	-0.526855	0.858847	0.332906	0.479327	3	0
ENSG00000278869.1	CITF22-49E9.3	0.469094	10	4	0.13664	Brain_Caudate_basal_ganglia	0.567185	Brain_Spinal_cord_cervical_c-1	7.16588	6.64278e-17	0.389459	-0.572202	1.48842	0.853613	0.587273	4	0
ENSG00000108175.16	ZMIZ1	0.469232	12	5	0.0747105	Brain_Hippocampus	0.387799	Brain_Cerebellum	8.04333	1.5403e-17	0.549826	0.863616	1.78224	1.42617	0.252085	5	0
ENSG00000123485.11	HJURP	0.469327	6	4	0.21259	Brain_Nucleus_accumbens_basal_ganglia	0.959511	Brain_Frontal_Cortex_BA9	3.84148	1.14935e-16	0.144088	-1.24648	0.772312	0.0857238	0.730252	4	0
ENSG00000250742.2	RP11-834C11.4	0.469402	12	5	0.110929	Brain_Amygdala	0.549089	Brain_Caudate_basal_ganglia	7.30487	1.90947e-19	0.293668	-1.59403	1.15785	-0.684943	0.680309	5	0
ENSG00000146776.14	ATXN7L1	0.46944	2	2	0.256104	Brain_Hippocampus	0.683395	Brain_Cerebellar_Hemisphere	1.05581	0.944193	0.944193	0.407835	1.13565	0.771741	0.514642	2	0
ENSG00000235180.1	LINC00601	0.469512	8	2	0.202313	Brain_Frontal_Cortex_BA9	0.720052	Brain_Substantia_nigra	6.2884	2.00021e-17	1.5996	-1.27499	-0.358389	-1.03097	0.369277	2	0
ENSG00000234177.5	LINC01114	0.469539	13	2	0.267269	Brain_Anterior_cingulate_cortex_BA24	0.455379	Brain_Caudate_basal_ganglia	12.2968	1.75106e-16	0.60441	-1.10937	1.02916	-0.712839	0.537626	2	0
ENSG00000130227.16	XPO7	0.469566	10	3	0.130028	Brain_Hypothalamus	0.981872	Brain_Putamen_basal_ganglia	7.11035	6.62684e-18	0.933276	-0.710812	1.51399	0.300192	0.786558	3	0
ENSG00000136631.12	VPS45	0.4696	13	1	0.44139	Brain_Hypothalamus	0.50098	Brain_Nucleus_accumbens_basal_ganglia	12.8162	1.16735e-17	12.8162	-0.769848	-0.672949	-0.71797	0.0372868	1	0
ENSG00000179914.4	ITLN1	0.469617	2	1	0.469617	Brain_Frontal_Cortex_BA9	0.469617	Brain_Hypothalamus	2	6.12164e-17	2	-0.723103	-0.723103	-0.723103	1.11022e-16	1	0
ENSG00000100395.14	L3MBTL2	0.469654	5	2	0.285299	Brain_Nucleus_accumbens_basal_ganglia	0.792417	Brain_Anterior_cingulate_cortex_BA24	4.01398	0.00301478	0.957691	-1.06849	0.263173	-0.649099	0.543074	2	0
ENSG00000004468.12	CD38	0.46967	9	2	0.18388	Brain_Anterior_cingulate_cortex_BA24	0.642834	Brain_Spinal_cord_cervical_c-1	8.1045	4.24195e-18	0.857463	-0.46374	1.3289	1.038	0.588272	2	0
ENSG00000132604.10	TERF2	0.46969	9	2	0.122144	Brain_Anterior_cingulate_cortex_BA24	0.881222	Brain_Amygdala	6.67984	1.37171e-18	2.30803	-1.54584	-0.149421	-0.836803	0.561374	2	0
ENSG00000165716.10	FAM69B	0.469692	9	5	0.153967	Brain_Putamen_basal_ganglia	0.580122	Brain_Cerebellar_Hemisphere	4.33513	1.10463e-17	0.505924	-1.00555	1.42566	0.442912	1.03395	5	0
ENSG00000243414.5	TICAM2	0.469733	13	3	0.092937	Brain_Caudate_basal_ganglia	0.831302	Brain_Cerebellar_Hemisphere	9.85219	8.05319e-18	1.00358	0.213032	1.6801	1.25025	0.492634	3	0
ENSG00000117971.11	CHRNB4	0.469765	3	1	0.463394	Brain_Putamen_basal_ganglia	0.489436	Brain_Amygdala	2.97063	2.22929e-16	2.97063	-0.733269	-0.691206	-0.719248	0.0242849	1	0
ENSG00000065665.20	SEC61A2	0.469796	11	3	0.151663	Brain_Hypothalamus	0.890696	Brain_Caudate_basal_ganglia	9.41835	4.01618e-18	0.58806	0.137424	1.43368	0.836982	0.317645	3	0
ENSG00000091972.18	CD200	0.469796	13	5	0.144303	Brain_Cerebellum	0.767821	Brain_Amygdala	5.73862	3.65463e-18	0.232146	-1.45995	0.295226	-1.14264	0.466988	5	0
ENSG00000127423.10	AUNIP	0.469996	3	2	0.358115	Brain_Anterior_cingulate_cortex_BA24	0.843364	Brain_Frontal_Cortex_BA9	2.50247	0.0303371	0.467193	-0.197592	0.918963	0.363506	0.558299	2	0
ENSG00000143536.7	CRNN	0.470034	12	2	0.301288	Brain_Nucleus_accumbens_basal_ganglia	0.502309	Brain_Caudate_basal_ganglia	9.98712	3.54072e-18	1.73047	-0.708098	1.03367	0.515807	0.582383	2	0
ENSG00000112378.11	PERP	0.470263	13	5	0.144036	Brain_Cerebellar_Hemisphere	0.927574	Brain_Caudate_basal_ganglia	9.89821	2.57377e-17	0.350166	-1.46093	0.514503	-0.249901	0.42865	5	0
ENSG00000186480.12	INSIG1	0.470289	4	2	0.22669	Brain_Caudate_basal_ganglia	0.830765	Brain_Cerebellum	2.69122	4.5222e-17	1.30878	-1.20893	0.21372	-0.497604	0.821367	2	0
ENSG00000183145.8	RIPPLY3	0.470335	2	2	0.249403	Brain_Nucleus_accumbens_basal_ganglia	0.539816	Brain_Cerebellar_Hemisphere	1.16713	0.832867	0.832867	0.613091	1.1518	0.882445	0.380925	2	0
ENSG00000173175.14	ADCY5	0.470412	2	2	0.378006	Brain_Cerebellar_Hemisphere	0.39512	Brain_Cerebellum	1.0053	0.9947	0.9947	-0.881576	-0.850369	-0.865972	0.0220673	2	0
ENSG00000145868.16	FBXO38	0.470423	13	1	0.455675	Brain_Cortex	0.682627	Brain_Nucleus_accumbens_basal_ganglia	12.7786	7.13931e-18	12.7786	-0.745987	-0.408881	-0.713395	0.0916195	1	0
ENSG00000171533.11	MAP6	0.470459	12	2	0.399606	Brain_Substantia_nigra	0.687986	Brain_Hippocampus	10.4337	5.60869e-20	1.56627	-0.842324	0.842324	-0.486579	0.651106	2	0
ENSG00000160294.10	MCM3AP	0.470475	11	4	0.285432	Brain_Amygdala	0.88895	Brain_Putamen_basal_ganglia	8.79441	6.54151e-17	0.29664	-0.464652	1.0682	0.385774	0.502724	4	0
ENSG00000164796.17	CSMD3	0.470528	5	3	0.177042	Brain_Cerebellum	0.585173	Brain_Cerebellar_Hemisphere	3.96003	1.04879e-19	0.212182	-1.34992	-0.545845	-0.725905	0.349111	3	0
ENSG00000182180.13	MRPS16	0.470542	13	2	0.221345	Brain_Spinal_cord_cervical_c-1	0.828848	Brain_Cerebellum	11.5147	6.8826e-17	1.48528	-0.21618	1.22296	1.04745	0.403991	2	0
ENSG00000137198.9	GMPR	0.470554	11	3	0.113965	Brain_Cerebellar_Hemisphere	0.584258	Brain_Amygdala	8.66472	3.66554e-18	0.408066	0.547176	1.58062	0.759971	0.377415	3	0
ENSG00000268355.1	AC006129.1	0.470564	7	3	0.200736	Brain_Anterior_cingulate_cortex_BA24	0.812686	Brain_Hypothalamus	5.20411	3.08565e-17	0.554648	-1.27946	-0.236963	-1.06569	0.402684	3	0
ENSG00000198841.3	KTI12	0.470632	13	3	0.130925	Brain_Putamen_basal_ganglia	0.681443	Brain_Cerebellum	8.60166	8.508e-18	0.738556	0.410495	1.51046	1.22513	0.383872	3	0
ENSG00000167861.15	HID1	0.470697	5	2	0.313296	Brain_Substantia_nigra	0.700493	Brain_Caudate_basal_ganglia	4.69178	6.47966e-17	0.308225	-1.00833	-0.384655	-0.50939	0.278915	2	0
ENSG00000167565.12	SERTAD3	0.470716	7	3	0.160479	Brain_Caudate_basal_ganglia	0.723254	Brain_Anterior_cingulate_cortex_BA24	4.68645	1.87128e-17	0.80756	-1.40346	0.51331	-0.587794	0.933946	3	0
ENSG00000102935.11	ZNF423	0.470791	1	1	0.470791	Brain_Spinal_cord_cervical_c-1	0.470791	Brain_Spinal_cord_cervical_c-1	1	1	1	-0.721192	-0.721192	-0.721192	#N/A	1	0
ENSG00000109775.10	UFSP2	0.470808	13	1	0.421077	Brain_Spinal_cord_cervical_c-1	0.610928	Brain_Amygdala	12.6579	1.30519e-17	12.6579	-0.804554	-0.50875	-0.71103	0.126331	1	0
ENSG00000166888.11	STAT6	0.471128	12	4	0.110188	Brain_Cerebellum	0.433141	Brain_Spinal_cord_cervical_c-1	8.69234	2.54782e-18	0.432988	-1.59735	0.783829	-0.797381	0.784281	4	0
ENSG00000100427.15	MLC1	0.471164	10	3	0.125292	Brain_Substantia_nigra	0.964314	Brain_Cerebellar_Hemisphere	4.73512	5.03375e-18	1.96617	-1.53293	0.750314	-0.42636	0.89879	3	0
ENSG00000128594.7	LRRC4	0.471261	11	3	0.172573	Brain_Amygdala	0.935306	Brain_Cortex	8.00069	1.3056e-17	0.999654	-1.36398	1.36398	-0.461689	0.83262	3	0
ENSG00000168237.17	GLYCTK	0.471319	11	3	0.122384	Brain_Amygdala	0.745152	Brain_Putamen_basal_ganglia	8.98461	1.63092e-17	0.576448	-1.54484	0.325038	-1.24171	0.541039	3	0
ENSG00000167693.16	NXN	0.471408	10	4	0.146988	Brain_Anterior_cingulate_cortex_BA24	0.678782	Brain_Putamen_basal_ganglia	4.25489	1.26083e-18	0.957833	-1.45025	0.890235	-0.477652	1.00788	4	0
ENSG00000103507.13	BCKDK	0.471435	12	2	0.232412	Brain_Amygdala	0.733252	Brain_Cerebellum	7.41289	3.39267e-17	4.54242	-1.19417	0.622369	-0.481487	0.636614	2	0
ENSG00000128626.11	MRPS12	0.471578	11	2	0.19283	Brain_Cortex	0.468597	Brain_Caudate_basal_ganglia	9.11132	2.65347e-17	1.83211	0.724764	1.30225	0.896848	0.246631	2	0
ENSG00000228716.6	DHFR	0.471764	13	2	0.0769662	Brain_Amygdala	0.980045	Brain_Cortex	10.1106	2.35569e-17	2.34692	-0.0250119	1.76857	0.915684	0.474355	2	0
ENSG00000138399.17	FASTKD1	0.471785	13	3	0.161159	Brain_Anterior_cingulate_cortex_BA24	0.767953	Brain_Frontal_Cortex_BA9	11.673	5.41644e-17	0.416877	0.295053	1.40118	0.99394	0.342316	3	0
ENSG00000249937.5	RP11-454P21.1	0.471823	8	5	0.120111	Brain_Hypothalamus	0.989411	Brain_Cortex	4.18517	0.0343803	0.168488	-1.55431	0.638623	-0.372771	0.820514	5	0
ENSG00000184956.15	MUC6	0.47184	12	4	0.237992	Brain_Hippocampus	0.97627	Brain_Cerebellum	8.57969	4.5573e-17	0.297432	-0.218786	1.18002	0.67923	0.403934	4	0
ENSG00000259957.2	RP11-491F9.8	0.471889	2	2	0.220421	Brain_Cerebellar_Hemisphere	0.27596	Brain_Cerebellum	1.89622	0.103783	0.103783	-1.22541	-1.08944	-1.15742	0.0961457	2	0
ENSG00000273177.1	RP11-368I23.4	0.471923	9	2	0.171895	Brain_Caudate_basal_ganglia	0.922123	Brain_Cerebellum	8.22402	6.59964e-34	0.77111	0.0977593	1.36614	1.01689	0.370604	2	0
ENSG00000166819.11	PLIN1	0.471931	12	3	0.416793	Brain_Cortex	0.932448	Brain_Amygdala	11.0678	2.75679e-18	0.387315	-0.737535	0.811998	-0.127385	0.356628	3	0
ENSG00000128536.15	CDHR3	0.471953	11	7	0.161862	Brain_Putamen_basal_ganglia	0.804576	Brain_Cerebellar_Hemisphere	6.48314	1.14451e-16	0.225126	-1.39884	0.645196	-0.507713	0.695545	7	0
ENSG00000215218.3	UBE2QL1	0.472048	2	2	0.316024	Brain_Hypothalamus	0.398478	Brain_Cerebellum	1.14735	0.852646	0.852646	0.844343	1.00266	0.923503	0.111948	2	0
ENSG00000146469.12	VIP	0.472077	3	2	0.276312	Brain_Hippocampus	0.807795	Brain_Cerebellum	2.07738	0.023161	0.899458	-1.08864	-0.243272	-0.559855	0.460906	2	0
ENSG00000124713.5	GNMT	0.472254	12	2	0.190511	Brain_Frontal_Cortex_BA9	0.284628	Brain_Hippocampus	11.2686	1.99431e-17	0.628224	-1.30907	-1.06998	-1.14174	0.0849241	2	0
ENSG00000133063.15	CHIT1	0.472368	11	6	0.0831483	Brain_Amygdala	0.895557	Brain_Caudate_basal_ganglia	4.26592	1.18861e-18	0.220031	-0.942134	1.7327	0.254119	0.977894	6	0
ENSG00000161905.12	ALOX15	0.472455	8	2	0.264675	Brain_Cortex	0.636157	Brain_Caudate_basal_ganglia	7.41008	3.5391e-18	0.292455	0.473078	1.11541	0.681992	0.207498	2	0
ENSG00000071282.11	LMCD1	0.472522	8	1	0.343794	Brain_Substantia_nigra	0.980882	Brain_Cortex	7.74494	2.58614e-18	7.74494	-0.946695	0.0239635	-0.695985	0.297107	1	0
ENSG00000117868.15	ESYT2	0.472573	12	4	0.111767	Brain_Frontal_Cortex_BA9	0.991104	Brain_Amygdala	9.27881	1.66679e-16	0.338277	-1.5903	0.451926	-0.627219	0.559175	4	0
ENSG00000166451.13	CENPN	0.47266	11	3	0.0984998	Brain_Hypothalamus	0.30606	Brain_Spinal_cord_cervical_c-1	9.43015	2.47968e-17	0.404401	1.02352	1.65217	1.45566	0.162027	3	0
ENSG00000166831.8	RBPMS2	0.472761	13	2	0.114126	Brain_Anterior_cingulate_cortex_BA24	0.9202	Brain_Spinal_cord_cervical_c-1	10.0955	4.98037e-18	2.83552	-0.100182	1.57992	1.00172	0.432051	2	0
ENSG00000088320.3	REM1	0.472805	8	2	0.242176	Brain_Substantia_nigra	0.70093	Brain_Frontal_Cortex_BA9	7.00046	7.7701e-52	0.99954	-1.16957	-0.384065	-1.07138	0.277717	2	0
ENSG00000155097.11	ATP6V1C1	0.472826	11	3	0.167532	Brain_Hypothalamus	0.881954	Brain_Anterior_cingulate_cortex_BA24	8.15234	4.75492e-17	1.09313	-0.859314	1.38018	0.159534	0.548305	3	0
ENSG00000228719.1	RP5-1119A7.14	0.472887	2	2	0.238946	Brain_Cerebellum	0.493908	Brain_Cerebellar_Hemisphere	1.76359	0.236408	0.236408	-1.17763	-0.684106	-0.930866	0.348971	2	0
ENSG00000187091.13	PLCD1	0.472888	10	5	0.119338	Brain_Nucleus_accumbens_basal_ganglia	0.792984	Brain_Frontal_Cortex_BA9	4.26033	4.78939e-17	0.271375	-1.55756	1.50251	-0.0545158	1.34913	5	0
ENSG00000196715.5	VKORC1L1	0.472926	9	3	0.264097	Brain_Anterior_cingulate_cortex_BA24	0.701879	Brain_Putamen_basal_ganglia	5.19885	4.20531e-33	0.97899	0.382785	1.11676	1.00551	0.234866	3	0
ENSG00000119596.17	YLPM1	0.473042	5	2	0.256121	Brain_Caudate_basal_ganglia	0.86061	Brain_Cortex	4.07207	1.49539e-33	0.927928	-1.13561	0.175598	-0.0866431	0.586389	2	0
ENSG00000135040.15	NAA35	0.473134	12	5	0.0770372	Brain_Cortex	0.907889	Brain_Hippocampus	6.05887	4.34329e-17	0.396031	-1.76814	0.422506	-0.46215	0.924823	5	0
ENSG00000008441.16	NFIX	0.473248	13	2	0.219461	Brain_Caudate_basal_ganglia	0.917101	Brain_Frontal_Cortex_BA9	11.9791	3.74077e-19	0.996564	0.104087	1.22796	1.13552	0.310653	2	0
ENSG00000124370.10	MCEE	0.473261	12	4	0.100596	Brain_Frontal_Cortex_BA9	0.757182	Brain_Cerebellum	8.37889	3.34784e-17	0.658539	-1.0231	1.64197	0.501133	0.627118	4	0
ENSG00000160214.12	RRP1	0.473278	13	4	0.07871	Brain_Cerebellar_Hemisphere	0.871513	Brain_Spinal_cord_cervical_c-1	6.45487	8.54674e-17	1.11376	-1.75822	0.914198	-0.150711	0.890893	4	0
ENSG00000140987.19	ZSCAN32	0.473305	7	2	0.231564	Brain_Cerebellum	0.955407	Brain_Amygdala	6.03176	6.15101e-36	0.968244	-0.0559179	1.19634	0.122976	0.473309	2	0
ENSG00000185507.19	IRF7	0.473334	12	2	0.224428	Brain_Amygdala	0.695143	Brain_Hypothalamus	9.68514	4.13327e-18	2.08325	0.391885	1.21484	1.06755	0.245943	2	0
ENSG00000074054.17	CLASP1	0.473358	13	3	0.186346	Brain_Substantia_nigra	0.471639	Brain_Putamen_basal_ganglia	11.9054	3.82244e-17	0.397267	-1.32147	-0.719815	-1.11509	0.211398	3	0
ENSG00000103365.15	GGA2	0.473435	12	4	0.135363	Brain_Spinal_cord_cervical_c-1	0.986324	Brain_Caudate_basal_ganglia	4.37381	8.76094e-18	1.23192	-1.49328	0.244274	-0.5239	0.573881	4	0
ENSG00000163046.15	ANKRD30BL	0.473477	13	2	0.536414	Brain_Substantia_nigra	0.871439	Brain_Amygdala	11.589	2.88744e-17	1.0531	-0.46638	0.618245	0.0519301	0.38944	2	0
ENSG00000047932.13	GOPC	0.473569	12	3	0.217293	Brain_Anterior_cingulate_cortex_BA24	0.899806	Brain_Hypothalamus	7.63144	3.23508e-18	0.870649	-0.967987	1.23376	0.190897	0.870338	3	0
ENSG00000278023.5	RDM1	0.473681	9	2	0.187706	Brain_Substantia_nigra	0.866364	Brain_Putamen_basal_ganglia	6.26685	1.2499e-18	2.39928	0.168279	1.31739	0.550011	0.456325	2	0
ENSG00000232645.5	LINC01431	0.473681	7	2	0.415384	Brain_Amygdala	0.970336	Brain_Cerebellum	6.62529	3.91084e-17	0.37471	0.0371867	0.814456	0.703417	0.29378	2	0
ENSG00000075945.12	KIFAP3	0.473697	8	3	0.124747	Brain_Hippocampus	0.847708	Brain_Anterior_cingulate_cortex_BA24	4.23405	2.17522e-18	0.164232	-1.53515	1.48563	-0.281576	1.10138	3	0
ENSG00000092758.15	COL9A3	0.473709	10	4	0.268519	Brain_Substantia_nigra	0.735618	Brain_Cerebellar_Hemisphere	5.15306	1.82746e-18	0.498542	-1.10648	0.925282	-0.000440523	0.617875	4	0
ENSG00000123200.16	ZC3H13	0.473722	13	2	0.336316	Brain_Amygdala	0.494798	Brain_Cerebellar_Hemisphere	11.0127	6.10232e-18	1.98728	-0.961469	-0.682698	-0.918707	0.104382	2	0
ENSG00000173542.8	MOB1B	0.473761	1	1	0.473761	Brain_Anterior_cingulate_cortex_BA24	0.473761	Brain_Anterior_cingulate_cortex_BA24	1	1	1	0.716373	0.716373	0.716373	#N/A	1	0
ENSG00000066557.5	LRRC40	0.473853	7	2	0.190169	Brain_Cerebellum	0.816744	Brain_Anterior_cingulate_cortex_BA24	4.16782	6.06971e-17	2.80581	-0.32986	1.31008	0.485464	0.712718	2	0
ENSG00000188015.9	S100A3	0.473887	13	3	0.116697	Brain_Cerebellum	0.855635	Brain_Cerebellar_Hemisphere	10.5892	7.24983e-17	0.42399	-1.56879	1.13696	0.741187	0.790749	3	0
ENSG00000169884.13	WNT10B	0.473946	11	2	0.206217	Brain_Substantia_nigra	0.352211	Brain_Cortex	9.89745	7.51569e-17	0.761094	-1.26404	1.18492	-0.518172	1.06612	2	0
ENSG00000162688.16	AGL	0.474	8	1	0.334096	Brain_Anterior_cingulate_cortex_BA24	0.94972	Brain_Cerebellum	7.62033	7.24231e-17	7.62033	-0.965896	0.744435	-0.523836	0.579757	1	0
ENSG00000117983.17	MUC5B	0.474016	2	1	0.474016	Brain_Cortex	0.474016	Brain_Cortex	2	6.12164e-17	2	-0.71596	-0.71596	-0.71596	0	1	0
ENSG00000110077.14	MS4A6A	0.47408	2	2	0.350897	Brain_Nucleus_accumbens_basal_ganglia	0.961591	Brain_Anterior_cingulate_cortex_BA24	1.61519	0.384807	0.384807	-0.0481577	0.932851	0.442347	0.693678	2	0
ENSG00000215021.8	PHB2	0.474208	13	2	0.487561	Brain_Cerebellar_Hemisphere	0.549716	Brain_Hypothalamus	12.1485	8.0134e-17	0.83295	-0.676706	0.694193	-0.544435	0.373012	2	0
ENSG00000124939.5	SCGB2A1	0.474353	2	1	0.474353	Brain_Hypothalamus	0.474353	Brain_Hippocampus	2	3.3547e-17	2	-0.715415	-0.715415	-0.715415	1.57009e-16	1	0
ENSG00000162065.12	TBC1D24	0.474371	1	1	0.474371	Brain_Caudate_basal_ganglia	0.474371	Brain_Caudate_basal_ganglia	1	1	1	-0.715385	-0.715385	-0.715385	#N/A	1	0
ENSG00000134184.12	GSTM1	0.474537	13	8	0.0656452	Brain_Hypothalamus	0.947676	Brain_Caudate_basal_ganglia	6.82084	0.0156292	0.238547	-0.385495	1.84084	0.622898	0.617262	8	0
ENSG00000101670.11	LIPG	0.474754	4	3	0.156278	Brain_Hypothalamus	0.744272	Brain_Cortex	2.01812	2.43787e-33	0.921812	-0.781472	1.4177	0.431933	1.15334	3	0
ENSG00000175164.13	ABO	0.474837	13	4	0.105943	Brain_Cerebellum	0.991763	Brain_Amygdala	9.44995	4.4008e-17	0.50707	0.0103243	1.6167	0.765665	0.502864	4	0
ENSG00000162976.12	PQLC3	0.475012	12	3	0.263498	Brain_Substantia_nigra	0.963221	Brain_Putamen_basal_ganglia	9.44857	1.77271e-17	0.655287	-1.11816	1.11005	0.128115	0.552581	3	0
ENSG00000245750.7	DRAIC	0.475031	8	1	0.475031	Brain_Cerebellar_Hemisphere	0.475031	Brain_Cortex	8	9.04671e-33	8	-0.714317	0.714317	0.535738	0.505098	1	0
ENSG00000154914.16	USP43	0.475059	1	1	0.475059	Brain_Frontal_Cortex_BA9	0.475059	Brain_Frontal_Cortex_BA9	1	1	1	0.714272	0.714272	0.714272	#N/A	1	0
ENSG00000136444.9	RSAD1	0.475148	13	3	0.0820543	Brain_Spinal_cord_cervical_c-1	0.894373	Brain_Putamen_basal_ganglia	8.84988	2.07938e-17	0.328609	-1.08965	1.73889	0.530555	0.806603	3	0
ENSG00000166582.9	CENPV	0.475156	13	1	0.428556	Brain_Putamen_basal_ganglia	0.49418	Brain_Anterior_cingulate_cortex_BA24	12.9434	8.76346e-18	12.9434	0.683676	0.791665	0.712615	0.0355128	1	0
ENSG00000134874.17	DZIP1	0.475186	12	2	0.231586	Brain_Substantia_nigra	0.876289	Brain_Cerebellar_Hemisphere	7.22553	2.78426e-17	4.77447	-1.19628	1.19628	0.648015	0.720563	2	0
ENSG00000219438.8	FAM19A5	0.475197	3	2	0.399235	Brain_Anterior_cingulate_cortex_BA24	0.418285	Brain_Spinal_cord_cervical_c-1	2.01335	3.30009e-16	0.986651	0.809401	0.842989	0.831793	0.0193918	2	0
ENSG00000101040.19	ZMYND8	0.475304	2	1	0.463505	Brain_Caudate_basal_ganglia	0.48927	Brain_Cerebellum	1.99106	0.00893986	1.99106	-0.733088	-0.69147	-0.712279	0.0294287	1	0
ENSG00000180304.14	OAZ2	0.475327	12	2	0.22193	Brain_Anterior_cingulate_cortex_BA24	0.775393	Brain_Frontal_Cortex_BA9	9.25507	2.6924e-18	2.7233	-1.22141	-0.285327	-0.960829	0.408223	2	0
ENSG00000164675.10	IQUB	0.475386	7	4	0.169824	Brain_Anterior_cingulate_cortex_BA24	0.975968	Brain_Amygdala	3.53957	1.29373e-19	0.897102	-1.37277	0.77041	-0.252599	0.814439	4	0
ENSG00000225873.3	LINC00694	0.475465	13	1	0.475465	Brain_Hippocampus	0.475465	Brain_Frontal_Cortex_BA9	13	2.06716e-18	13	0.713616	0.713616	0.713616	7.16646e-17	1	0
ENSG00000106392.10	C1GALT1	0.475476	13	2	0.47824	Brain_Anterior_cingulate_cortex_BA24	0.99856	Brain_Substantia_nigra	11.4013	0.00521662	0.610142	-0.709136	0.490134	-0.024948	0.306653	2	0
ENSG00000093000.18	NUP50	0.475509	12	2	0.165139	Brain_Hypothalamus	0.931526	Brain_Cortex	11.3279	1.92671e-17	0.419557	-1.38799	-0.0859245	-1.0361	0.432283	2	0
ENSG00000168404.12	MLKL	0.475568	12	2	0.265728	Brain_Cerebellar_Hemisphere	0.98422	Brain_Hypothalamus	10.5708	5.39803e-17	0.849779	-1.11296	0.318678	-0.298131	0.420508	2	0
ENSG00000160803.7	UBQLN4	0.475607	5	4	0.422972	Brain_Hypothalamus	0.69461	Brain_Anterior_cingulate_cortex_BA24	3.39256	0.0193913	0.281659	-0.801276	0.597904	-0.12621	0.60577	4	0
ENSG00000120868.13	APAF1	0.475708	11	5	0.134295	Brain_Caudate_basal_ganglia	0.801825	Brain_Cerebellum	7.16612	7.63244e-17	0.254302	-0.971799	1.49738	-0.207075	0.896131	5	0
ENSG00000099769.5	IGFALS	0.475753	13	3	0.202249	Brain_Frontal_Cortex_BA9	0.90746	Brain_Amygdala	9.86997	2.44078e-17	0.866823	-1.27517	0.116243	-0.848101	0.507358	3	0
ENSG00000171916.16	LGALS9C	0.475756	1	1	0.475756	Brain_Hippocampus	0.475756	Brain_Hippocampus	1	1	1	-0.713146	-0.713146	-0.713146	#N/A	1	0
ENSG00000143858.11	SYT2	0.475859	6	2	0.251118	Brain_Cerebellum	0.906322	Brain_Amygdala	5.21514	1.74413e-35	0.784863	-0.117679	1.14764	0.132433	0.506178	2	0
ENSG00000170903.10	MSANTD4	0.475899	11	2	0.248229	Brain_Cortex	0.768185	Brain_Amygdala	10.0577	2.75758e-18	0.728274	-1.15466	-0.29475	-1.0435	0.261785	2	0
ENSG00000114739.13	ACVR2B	0.475929	9	3	0.130323	Brain_Cerebellar_Hemisphere	0.797207	Brain_Caudate_basal_ganglia	5.22999	6.23075e-17	0.788373	-0.558044	1.51283	0.86411	0.808748	3	0
ENSG00000188037.10	CLCN1	0.475939	1	1	0.475939	Brain_Cerebellum	0.475939	Brain_Cerebellum	1	1	1	0.71285	0.71285	0.71285	#N/A	1	0
ENSG00000182165.17	TP53TG1	0.475941	11	1	0.419126	Brain_Hippocampus	0.953336	Brain_Cerebellum	10.7938	4.30593e-19	10.7938	-0.807939	-0.0585183	-0.700557	0.215644	1	0
ENSG00000232774.7	FLJ22447	0.475996	6	4	0.133374	Brain_Hypothalamus	0.779095	Brain_Hippocampus	3.00153	1.53397e-17	0.238378	-1.50093	0.904266	-0.50211	1.11672	4	0
ENSG00000169220.17	RGS14	0.476022	9	2	0.335538	Brain_Cerebellar_Hemisphere	0.887882	Brain_Hippocampus	8.40921	2.05358e-18	0.438962	0.140985	0.963019	0.768466	0.262397	2	0
ENSG00000171956.6	FOXB1	0.47621	1	1	0.47621	Brain_Nucleus_accumbens_basal_ganglia	0.47621	Brain_Nucleus_accumbens_basal_ganglia	1	1	1	-0.712412	-0.712412	-0.712412	#N/A	1	0
ENSG00000124469.11	CEACAM8	0.476275	2	1	0.476275	Brain_Cortex	0.476275	Brain_Cerebellum	2	3.3547e-17	2	-0.712307	-0.712307	-0.712307	1.11022e-16	1	0
ENSG00000178295.14	GEN1	0.476315	13	3	0.174221	Brain_Substantia_nigra	0.806625	Brain_Frontal_Cortex_BA9	9.83434	6.83296e-17	0.612659	-1.35877	-0.244783	-0.667628	0.374947	3	0
ENSG00000283503.1	LINC01902	0.476437	10	2	0.472792	Brain_Frontal_Cortex_BA9	0.829615	Brain_Putamen_basal_ganglia	9.26103	4.49311e-17	0.704552	-0.717944	0.3389	-0.304612	0.340966	2	0
ENSG00000268658.5	LINC00664	0.476467	13	5	0.210065	Brain_Caudate_basal_ganglia	0.993465	Brain_Nucleus_accumbens_basal_ganglia	6.55172	7.26831e-17	0.252515	-1.25339	0.77336	-0.468889	0.695324	5	0
ENSG00000111859.16	NEDD9	0.476471	13	3	0.163622	Brain_Cerebellar_Hemisphere	0.870686	Brain_Substantia_nigra	9.21415	8.07904e-17	0.970019	-1.39299	-0.162787	-1.1913	0.320987	3	0
ENSG00000164841.4	TMEM74	0.476548	13	2	0.273087	Brain_Nucleus_accumbens_basal_ganglia	0.775505	Brain_Cerebellar_Hemisphere	12.2011	1.24626e-17	0.641023	0.285182	1.09598	0.61847	0.232744	2	0
ENSG00000270661.1	RP1-142L7.9	0.476639	3	1	0.476639	Brain_Hypothalamus	0.476639	Brain_Hippocampus	3	2.11126e-48	3	0.711718	0.711718	0.711718	7.85046e-17	1	0
ENSG00000181915.4	ADO	0.476706	12	3	0.0660759	Brain_Putamen_basal_ganglia	0.508467	Brain_Cerebellum	8.70409	1.74308e-17	0.359782	0.661227	1.83791	1.01359	0.380993	3	0
ENSG00000164169.12	PRMT9	0.476711	1	1	0.476711	Brain_Cerebellum	0.476711	Brain_Cerebellum	1	1	1	0.711603	0.711603	0.711603	#N/A	1	0
ENSG00000183665.5	TRMT12	0.476808	13	4	0.134518	Brain_Spinal_cord_cervical_c-1	0.787355	Brain_Frontal_Cortex_BA9	5.36831	3.55048e-17	1.42928	-1.49652	0.357318	-0.808794	0.58612	4	0
ENSG00000104047.14	DTWD1	0.477007	13	5	0.110621	Brain_Frontal_Cortex_BA9	0.915368	Brain_Caudate_basal_ganglia	7.8476	1.24247e-16	0.351873	-1.59541	0.10627	-0.858634	0.417621	5	0
ENSG00000250198.1	LINC02199	0.477127	6	3	0.350588	Brain_Caudate_basal_ganglia	0.835772	Brain_Putamen_basal_ganglia	3.85411	2.99378e-16	0.305173	-0.93345	0.634864	0.0211981	0.619214	3	0
ENSG00000121653.11	MAPK8IP1	0.477147	1	1	0.477147	Brain_Frontal_Cortex_BA9	0.477147	Brain_Frontal_Cortex_BA9	1	1	1	-0.710898	-0.710898	-0.710898	#N/A	1	0
ENSG00000163599.14	CTLA4	0.477161	8	1	0.477161	Brain_Caudate_basal_ganglia	0.477161	Brain_Hypothalamus	8	6.13114e-33	8	-0.710877	-0.710877	-0.710877	4.19625e-17	1	0
ENSG00000204604.9	ZNF468	0.477173	13	4	0.203811	Brain_Putamen_basal_ganglia	0.992183	Brain_Cerebellar_Hemisphere	9.58211	0.00210284	0.785094	-1.27077	1.23726	-0.42683	0.688649	4	0
ENSG00000028310.17	BRD9	0.477567	5	2	0.270751	Brain_Amygdala	0.559077	Brain_Frontal_Cortex_BA9	3.99266	1.51574e-51	0.99418	-1.10134	-0.584213	-0.689006	0.230518	2	0
ENSG00000196724.12	ZNF418	0.477618	12	2	0.200297	Brain_Substantia_nigra	0.555358	Brain_Spinal_cord_cervical_c-1	9.93741	7.07455e-17	1.78661	-1.28071	-0.58975	-1.04888	0.284037	2	0
ENSG00000137868.18	STRA6	0.477803	3	2	0.237064	Brain_Cortex	0.614441	Brain_Anterior_cingulate_cortex_BA24	2.55787	0.0033211	0.438813	0.503744	1.18236	0.838655	0.339391	2	0
ENSG00000103494.12	RPGRIP1L	0.477835	13	2	0.21991	Brain_Cerebellar_Hemisphere	0.764501	Brain_Nucleus_accumbens_basal_ganglia	11.57	7.00732e-18	1.28436	0.299576	1.22677	0.697185	0.352107	2	0
ENSG00000115598.9	IL1RL2	0.477847	13	4	0.137929	Brain_Cerebellar_Hemisphere	0.857069	Brain_Hippocampus	7.82975	7.98831e-18	0.356545	-1.48355	1.19705	0.463382	0.750338	4	0
ENSG00000149451.17	ADAM33	0.478036	12	3	0.184657	Brain_Caudate_basal_ganglia	0.858224	Brain_Hypothalamus	8.94355	1.80147e-18	0.988126	-1.32655	0.52052	0.0979281	0.637237	3	0
ENSG00000198832.10	SELENOM	0.478153	7	5	0.144362	Brain_Nucleus_accumbens_basal_ganglia	0.736948	Brain_Caudate_basal_ganglia	3.17829	0.00248756	0.181414	-0.335898	1.45974	0.846834	0.623131	5	0
ENSG00000140044.12	JDP2	0.478225	2	2	0.332449	Brain_Putamen_basal_ganglia	0.643443	Brain_Cerebellum	1.25319	0.746815	0.746815	-0.969193	0.46289	-0.253151	1.01264	2	0
ENSG00000196150.13	ZNF250	0.478304	12	1	0.478304	Brain_Anterior_cingulate_cortex_BA24	0.478304	Brain_Nucleus_accumbens_basal_ganglia	12	2.27407e-32	12	-0.709033	0.709033	-9.25186e-18	0.740561	1	0
ENSG00000171241.8	SHCBP1	0.478332	13	2	0.254984	Brain_Cortex	0.405574	Brain_Cerebellar_Hemisphere	11.3273	9.17724e-18	1.66505	-0.831707	1.13833	0.621429	0.654168	2	0
ENSG00000142615.7	CELA2A	0.478333	11	3	0.193056	Brain_Hippocampus	0.506565	Brain_Frontal_Cortex_BA9	7.43753	2.5329e-17	1.50203	-1.30159	1.30159	-0.503786	0.789898	3	0
ENSG00000117322.17	CR2	0.478391	4	4	0.0997638	Brain_Spinal_cord_cervical_c-1	0.997052	Brain_Hypothalamus	1.48945	0.569403	0.569403	-1.646	0.0087433	-0.52655	0.779695	4	0
ENSG00000152601.17	MBNL1	0.47841	8	2	0.414097	Brain_Cerebellum	0.465495	Brain_Caudate_basal_ganglia	7.04063	9.13841e-17	0.95937	-0.729828	0.816704	0.55823	0.521341	2	0
ENSG00000173376.13	NDNF	0.478488	5	3	0.352358	Brain_Substantia_nigra	0.936564	Brain_Cortex	3.09183	8.11041e-17	0.31635	-0.930025	0.853926	0.0312189	0.809121	3	0
ENSG00000225663.7	MCRIP1	0.478564	8	2	0.254673	Brain_Cortex	0.884595	Brain_Cerebellum	7.23319	5.8642e-19	0.76681	-1.13907	-0.145146	-1.01483	0.351406	2	0
ENSG00000083635.7	NUFIP1	0.478598	11	2	0.251095	Brain_Cerebellar_Hemisphere	0.34207	Brain_Spinal_cord_cervical_c-1	8.3269	1.51227e-18	2.6731	0.950083	1.14769	1.04924	0.0869678	2	0
ENSG00000071189.21	SNX13	0.478635	6	3	0.200675	Brain_Cerebellar_Hemisphere	0.623175	Brain_Nucleus_accumbens_basal_ganglia	5.13793	4.5208e-18	0.24238	-0.491356	1.27963	0.488064	0.565191	3	0
ENSG00000115289.13	PCGF1	0.478635	12	2	0.234439	Brain_Nucleus_accumbens_basal_ganglia	0.642588	Brain_Cerebellum	11.0388	7.63379e-20	0.961215	-1.189	1.189	-0.732258	0.921064	2	0
ENSG00000140474.12	ULK3	0.478687	12	2	0.248718	Brain_Hypothalamus	0.844156	Brain_Cortex	9.45172	7.53788e-18	2.11231	-1.15347	0.519317	-0.395251	0.497457	2	0
ENSG00000198046.11	ZNF667	0.478898	13	2	0.205338	Brain_Hippocampus	0.792279	Brain_Nucleus_accumbens_basal_ganglia	10.0891	0.000104067	2.16274	-1.26649	0.582196	-0.685573	0.490864	2	0
ENSG00000177842.11	ZNF620	0.478907	2	1	0.406615	Brain_Cortex	0.571165	Brain_Amygdala	1.94412	0.0558789	1.94412	0.566337	0.829864	0.6981	0.186342	1	0
ENSG00000112041.12	TULP1	0.478957	10	2	0.214562	Brain_Cortex	0.463168	Brain_Caudate_basal_ganglia	8.73703	5.78538e-17	0.951374	-1.24112	-0.73364	-1.12243	0.186649	2	0
ENSG00000127184.12	COX7C	0.479066	2	2	0.313422	Brain_Spinal_cord_cervical_c-1	0.66183	Brain_Cerebellar_Hemisphere	1.2194	0.780599	0.780599	-1.00807	-0.437389	-0.722728	0.403531	2	0
ENSG00000203785.8	SPRR2E	0.479144	13	2	0.235578	Brain_Frontal_Cortex_BA9	0.952613	Brain_Substantia_nigra	8.46167	2.18945e-17	4.53833	-1.18611	0.226294	-0.57471	0.602688	2	0
ENSG00000126602.10	TRAP1	0.479217	13	1	0.215503	Brain_Frontal_Cortex_BA9	0.926886	Brain_Hypothalamus	12.2196	9.71919e-18	12.2196	-0.0917628	1.23858	0.67981	0.329034	1	0
ENSG00000171503.11	ETFDH	0.479233	13	2	0.268909	Brain_Hypothalamus	0.464137	Brain_Caudate_basal_ganglia	11.5767	8.00262e-18	1.08091	-1.10558	-0.732052	-0.879746	0.14676	2	0
ENSG00000237440.8	ZNF737	0.479239	11	2	0.158868	Brain_Anterior_cingulate_cortex_BA24	0.871185	Brain_Hypothalamus	9.33048	8.03243e-05	1.19213	-1.40889	0.816475	-0.511728	0.53768	2	0
ENSG00000227676.3	LINC01068	0.47936	2	1	0.361086	Brain_Cerebellar_Hemisphere	0.631238	Brain_Cerebellum	1.94	0.0600005	1.94	0.479986	0.913298	0.696642	0.306398	1	0
ENSG00000120738.7	EGR1	0.4794	13	4	0.0735327	Brain_Frontal_Cortex_BA9	0.869463	Brain_Cerebellar_Hemisphere	6.95534	1.38995e-17	0.490754	-1.26019	1.78951	-0.334383	0.935688	4	0
ENSG00000197253.13	TPSB2	0.47946	8	2	0.192672	Brain_Cortex	0.945014	Brain_Putamen_basal_ganglia	6.96858	5.2281e-18	0.732295	0.0689695	1.30272	0.579527	0.40815	2	0
ENSG00000126216.13	TUBGCP3	0.479754	13	4	0.0392141	Brain_Frontal_Cortex_BA9	0.888995	Brain_Caudate_basal_ganglia	6.9254	2.78742e-17	0.989155	-2.06193	0.139576	-0.768393	0.681	4	0
ENSG00000139517.7	LNX2	0.479918	7	4	0.0996733	Brain_Spinal_cord_cervical_c-1	0.74513	Brain_Caudate_basal_ganglia	4.02584	8.89515e-17	0.479718	-1.64644	1.07848	-0.551387	1.16391	4	0
ENSG00000101310.14	SEC23B	0.479973	13	1	0.204321	Brain_Caudate_basal_ganglia	0.650475	Brain_Amygdala	12.6762	6.39816e-17	12.6762	0.453102	1.26934	0.700699	0.293725	1	0
ENSG00000233725.7	LINC00284	0.479978	12	4	0.106648	Brain_Putamen_basal_ganglia	0.906654	Brain_Cortex	5.61745	1.07332e-17	0.651003	0.11726	1.61344	1.10044	0.418237	4	0
ENSG00000117597.17	DIEXF	0.480155	12	3	0.0974131	Brain_Caudate_basal_ganglia	0.563233	Brain_Nucleus_accumbens_basal_ganglia	9.30065	1.19394e-16	0.817905	-0.653481	1.65753	0.948693	0.566015	3	0
ENSG00000176393.10	RNPEP	0.480296	13	7	0.0704272	Brain_Cortex	0.916137	Brain_Hippocampus	5.08633	7.25302e-17	0.577363	-1.80915	1.56522	0.0415086	1.07748	7	0
ENSG00000162623.15	TYW3	0.480324	13	3	0.262347	Brain_Cerebellum	0.643244	Brain_Spinal_cord_cervical_c-1	11.0994	1.09736e-17	0.438487	0.463168	1.12086	0.811076	0.253274	3	0
ENSG00000282021.1	CTD-2336O2.3	0.480356	13	2	0.225133	Brain_Anterior_cingulate_cortex_BA24	0.982599	Brain_Cortex	10.576	1.08172e-17	2.06378	-1.21299	0.765724	-0.698862	0.738453	2	0
ENSG00000137843.11	PAK6	0.480402	8	3	0.154627	Brain_Frontal_Cortex_BA9	0.857636	Brain_Cerebellar_Hemisphere	5.59152	5.41872e-17	0.416227	-1.42338	1.42338	0.229504	1.21709	3	0
ENSG00000162631.18	NTNG1	0.48051	5	3	0.126893	Brain_Hippocampus	0.745857	Brain_Caudate_basal_ganglia	3.1223	9.28398e-17	0.459352	-1.52647	-0.324107	-1.10299	0.588701	3	0
ENSG00000136824.18	SMC2	0.48056	13	1	0.333221	Brain_Frontal_Cortex_BA9	0.615115	Brain_Cortex	12.6158	4.79226e-19	12.6158	-0.967646	-0.502786	-0.695012	0.127371	1	0
ENSG00000204103.3	MAFB	0.480574	12	2	0.377726	Brain_Amygdala	0.481205	Brain_Cerebellum	10.0822	4.43871e-18	1.91202	-0.882094	0.704365	-0.0246873	0.763319	2	0
ENSG00000104691.14	UBXN8	0.480793	13	1	0.345546	Brain_Caudate_basal_ganglia	0.801682	Brain_Nucleus_accumbens_basal_ganglia	12.541	4.58551e-17	12.541	0.251171	0.943263	0.690244	0.185038	1	0
ENSG00000188039.13	NWD1	0.480934	13	3	0.35627	Brain_Caudate_basal_ganglia	0.760933	Brain_Cerebellum	11.4109	5.78248e-18	0.586947	-0.490923	0.922496	0.660788	0.38081	3	0
ENSG00000257194.2	RP11-567C2.1	0.480948	8	2	0.125796	Brain_Caudate_basal_ganglia	0.444709	Brain_Nucleus_accumbens_basal_ganglia	7.48943	1.5598e-21	0.468955	-1.53089	-0.764265	-1.14627	0.204891	2	0
ENSG00000181625.17	SLX1B	0.48097	1	1	0.48097	Brain_Cerebellar_Hemisphere	0.48097	Brain_Cerebellar_Hemisphere	1	1	1	0.704744	0.704744	0.704744	#N/A	1	0
ENSG00000173852.14	DPY19L1	0.481087	13	4	0.0754031	Brain_Anterior_cingulate_cortex_BA24	0.525812	Brain_Hypothalamus	10.136	2.78743e-18	0.38751	0.634413	1.778	1.40942	0.366699	4	0
ENSG00000237357.2	RP11-475I24.3	0.481229	2	1	0.332787	Brain_Anterior_cingulate_cortex_BA24	0.66723	Brain_Cortex	1.97118	0.0288219	1.97118	-0.968515	-0.429953	-0.699234	0.380821	1	0
ENSG00000145439.11	CBR4	0.481283	12	3	0.162534	Brain_Cerebellum	0.791952	Brain_Anterior_cingulate_cortex_BA24	9.80885	2.39322e-17	0.817865	0.263776	1.3966	0.869482	0.394534	3	0
ENSG00000148737.16	TCF7L2	0.481284	3	2	0.199536	Brain_Cerebellar_Hemisphere	0.866651	Brain_Spinal_cord_cervical_c-1	2.4531	0.0292107	0.517685	-1.28288	0.167913	-0.649253	0.742606	2	0
ENSG00000125149.11	C16orf70	0.481313	13	3	0.180122	Brain_Anterior_cingulate_cortex_BA24	0.597429	Brain_Substantia_nigra	9.71069	1.95989e-17	0.523908	0.528101	1.34038	0.797181	0.226601	3	0
ENSG00000197376.2	OR8S1	0.481401	8	4	0.210868	Brain_Cerebellar_Hemisphere	0.78824	Brain_Frontal_Cortex_BA9	5.10161	2.01301e-33	0.493956	-0.979475	1.25118	-0.351274	0.907844	4	0
ENSG00000104879.4	CKM	0.481437	10	5	0.351592	Brain_Nucleus_accumbens_basal_ganglia	0.993008	Brain_Spinal_cord_cervical_c-1	5.20479	4.26076e-18	0.257231	-0.917963	0.931506	-0.185601	0.716105	5	0
ENSG00000221944.6	TIGD1	0.481453	12	2	0.254098	Brain_Amygdala	0.773525	Brain_Cerebellum	11.011	4.51143e-17	0.989025	-0.287767	1.14045	1.01982	0.411801	2	0
ENSG00000140406.3	MESDC1	0.481458	13	3	0.130472	Brain_Amygdala	0.865201	Brain_Cerebellar_Hemisphere	8.44004	6.5082e-17	0.969134	-1.51224	-0.169758	-1.0764	0.477575	3	0
ENSG00000233878.1	AC073133.1	0.481594	12	4	0.184844	Brain_Hypothalamus	0.942075	Brain_Caudate_basal_ganglia	8.34687	4.96481e-17	0.305779	0.0726617	1.32599	0.792692	0.408221	4	0
ENSG00000177283.7	FZD8	0.481642	1	1	0.481642	Brain_Anterior_cingulate_cortex_BA24	0.481642	Brain_Anterior_cingulate_cortex_BA24	1	1	1	-0.703664	-0.703664	-0.703664	#N/A	1	0
ENSG00000224478.1	RP11-13P5.1	0.481693	7	4	0.170473	Brain_Cortex	0.726309	Brain_Nucleus_accumbens_basal_ganglia	4.07214	1.42529e-17	0.378013	-1.37069	-0.35004	-0.90779	0.41146	4	0
ENSG00000147869.4	CER1	0.48185	5	3	0.130784	Brain_Cerebellum	0.625635	Brain_Caudate_basal_ganglia	3.28845	1.86048e-16	0.484064	0.487879	1.51102	1.01391	0.509276	3	0
ENSG00000106330.11	MOSPD3	0.481974	13	3	0.459126	Brain_Substantia_nigra	0.94865	Brain_Caudate_basal_ganglia	11.8284	4.37053e-18	0.489632	-0.740288	0.635366	0.262583	0.476803	3	0
ENSG00000108312.14	UBTF	0.482014	13	2	0.222664	Brain_Caudate_basal_ganglia	0.932928	Brain_Cerebellar_Hemisphere	9.02107	2.09932e-18	3.97893	0.0841613	1.21948	0.684102	0.453949	2	0
ENSG00000264016.2	CTC-297N7.9	0.482098	3	2	0.291815	Brain_Hypothalamus	0.507528	Brain_Caudate_basal_ganglia	2.00983	4.78508e-33	0.990173	-1.05415	-0.662691	-0.923663	0.226008	2	0
ENSG00000170374.5	SP7	0.482118	13	4	0.316892	Brain_Caudate_basal_ganglia	0.868211	Brain_Hippocampus	10.1848	6.38719e-17	0.477912	-0.528243	1.00087	-0.0294273	0.439583	4	0
ENSG00000142330.19	CAPN10	0.482166	13	3	0.156924	Brain_Spinal_cord_cervical_c-1	0.56854	Brain_Anterior_cingulate_cortex_BA24	10.6727	1.0993e-17	1.02951	-0.617936	1.41549	0.892658	0.513893	3	0
ENSG00000122180.4	MYOG	0.48226	4	3	0.171143	Brain_Hippocampus	0.912614	Brain_Amygdala	2.03246	1.31697e-16	0.682947	-1.12077	1.36854	0.00707249	1.02517	3	0
ENSG00000141668.9	CBLN2	0.482277	7	2	0.264746	Brain_Anterior_cingulate_cortex_BA24	0.667827	Brain_Cerebellum	6.00112	5.18515e-33	0.998884	0.429133	1.11524	1.01723	0.259326	2	0
ENSG00000096092.5	TMEM14A	0.482322	6	3	0.200856	Brain_Putamen_basal_ganglia	0.988618	Brain_Caudate_basal_ganglia	4.00522	4.65692e-17	0.545308	-1.05153	1.27912	0.618636	0.959393	3	0
ENSG00000182957.15	SPATA13	0.482406	13	5	0.065332	Brain_Amygdala	0.922928	Brain_Anterior_cingulate_cortex_BA24	5.73454	7.20973e-17	0.95571	-0.375641	1.84298	0.527392	0.907473	5	0
ENSG00000275004.3	ZNF280B	0.482479	12	3	0.153249	Brain_Putamen_basal_ganglia	0.966912	Brain_Caudate_basal_ganglia	9.18379	4.55402e-17	0.998053	0.0414822	1.42815	0.253494	0.42168	3	0
ENSG00000129951.18	PLPPR3	0.482574	7	3	0.369675	Brain_Caudate_basal_ganglia	0.915607	Brain_Cerebellar_Hemisphere	5.54431	2.04506e-17	0.486163	-0.897082	0.321633	-0.13845	0.523404	3	0
ENSG00000161180.10	CCDC116	0.482636	12	2	0.204238	Brain_Nucleus_accumbens_basal_ganglia	0.417104	Brain_Hippocampus	11.1693	5.25097e-17	0.507014	0.811456	1.26957	1.03693	0.164731	2	0
ENSG00000173210.19	ABLIM3	0.482637	13	3	0.119757	Brain_Caudate_basal_ganglia	0.90469	Brain_Cerebellar_Hemisphere	8.16546	4.52038e-17	0.973473	-1.55579	-0.119739	-0.400545	0.362277	3	0
ENSG00000226856.5	AC093901.1	0.482644	1	1	0.482644	Brain_Spinal_cord_cervical_c-1	0.482644	Brain_Spinal_cord_cervical_c-1	1	1	1	0.702057	0.702057	0.702057	#N/A	1	0
ENSG00000007944.14	MYLIP	0.482674	13	2	0.096105	Brain_Caudate_basal_ganglia	0.413284	Brain_Hypothalamus	9.05427	2.33263e-17	3.67277	-1.66404	-0.818128	-1.02802	0.22821	2	0
ENSG00000151806.13	GUF1	0.482733	13	3	0.433862	Brain_Substantia_nigra	0.997349	Brain_Putamen_basal_ganglia	11.2741	3.97009e-17	0.480681	-0.7826	0.278011	-0.220683	0.33987	3	0
ENSG00000108001.13	EBF3	0.482831	9	5	0.383853	Brain_Spinal_cord_cervical_c-1	0.914741	Brain_Caudate_basal_ganglia	4.00456	2.64272e-18	0.147317	-0.628993	0.870819	0.471124	0.500195	5	0
ENSG00000164949.7	GEM	0.482876	13	2	0.12659	Brain_Nucleus_accumbens_basal_ganglia	0.706087	Brain_Anterior_cingulate_cortex_BA24	9.32575	6.7532e-18	3.4498	-1.52769	0.53331	-0.563683	0.61713	2	0
ENSG00000110002.15	VWA5A	0.482879	12	2	0.23722	Brain_Hippocampus	0.945227	Brain_Nucleus_accumbens_basal_ganglia	11.0719	6.54348e-18	0.928063	-1.18196	-0.0687019	-1.08919	0.321371	2	0
ENSG00000125740.13	FOSB	0.482913	10	2	0.255764	Brain_Nucleus_accumbens_basal_ganglia	0.575561	Brain_Caudate_basal_ganglia	8.05144	1.41473e-33	1.94856	-1.13646	-0.55988	-0.675197	0.243108	2	0
ENSG00000135046.13	ANXA1	0.482951	12	3	0.135434	Brain_Cerebellar_Hemisphere	0.632377	Brain_Putamen_basal_ganglia	9.84584	1.74455e-17	0.750458	-1.49301	0.681616	-0.19175	0.75463	3	0
ENSG00000226124.6	FTCDNL1	0.482963	13	2	0.577771	Brain_Hippocampus	0.981968	Brain_Hypothalamus	11.9112	5.14615e-17	0.596748	-0.519214	0.556644	-0.0287331	0.323395	2	0
ENSG00000114544.16	SLC41A3	0.483015	11	4	0.112213	Brain_Nucleus_accumbens_basal_ganglia	0.864492	Brain_Substantia_nigra	6.16918	2.01407e-16	0.20744	-1.58833	0.858607	-0.468038	0.707148	4	0
ENSG00000272335.1	RP11-53O19.3	0.48303	10	2	0.242321	Brain_Hippocampus	0.737478	Brain_Amygdala	8.81185	7.53307e-17	1.18071	-1.1692	-0.335195	-0.529167	0.251675	2	0
ENSG00000273192.1	CITF22-1A6.3	0.483076	2	1	0.483076	Brain_Cerebellar_Hemisphere	0.483076	Brain_Cortex	2	3.3547e-17	2	-0.701364	0.701364	-5.55112e-17	0.991879	1	0
ENSG00000135775.13	COG2	0.483077	11	5	0.128501	Brain_Hippocampus	0.900659	Brain_Anterior_cingulate_cortex_BA24	6.954	8.07397e-19	0.235166	-0.554843	1.52004	0.873947	0.81909	5	0
ENSG00000198794.11	SCAMP5	0.483333	4	3	0.155149	Brain_Spinal_cord_cervical_c-1	0.865246	Brain_Caudate_basal_ganglia	2.6207	3.38113e-16	0.375781	0.1697	1.42158	0.603236	0.591033	3	0
ENSG00000105327.17	BBC3	0.483374	12	6	0.338417	Brain_Hippocampus	0.983096	Brain_Amygdala	5.26314	5.96566e-17	0.189097	-0.912201	0.957297	-0.241271	0.621406	6	0
ENSG00000164609.9	SLU7	0.483405	10	2	0.205176	Brain_Putamen_basal_ganglia	0.936802	Brain_Hypothalamus	7.16357	4.88382e-18	2.78372	-0.400266	1.26694	0.384864	0.63825	2	0
ENSG00000137337.14	MDC1	0.483408	8	3	0.270837	Brain_Cerebellar_Hemisphere	0.990016	Brain_Anterior_cingulate_cortex_BA24	3.51592	2.02621e-17	1.38822	-0.624922	1.10114	0.0427882	0.705472	3	0
ENSG00000234754.1	C1orf140	0.483459	2	2	0.228995	Brain_Spinal_cord_cervical_c-1	0.765883	Brain_Substantia_nigra	1.31116	0.688845	0.688845	0.297765	1.20295	0.750358	0.640063	2	0
ENSG00000272428.1	RP11-704J17.5	0.483474	2	1	0.483474	Brain_Hippocampus	0.483474	Brain_Hippocampus	2	3.53145e-16	2	-0.700726	-0.700726	-0.700726	0	1	0
ENSG00000005486.16	RHBDD2	0.483589	10	3	0.0979955	Brain_Cerebellar_Hemisphere	0.734616	Brain_Hypothalamus	7.05739	1.19293e-35	0.849148	-1.65465	0.338991	-0.134923	0.79539	3	0
ENSG00000095637.21	SORBS1	0.483662	8	3	0.176631	Brain_Amygdala	0.446087	Brain_Caudate_basal_ganglia	4.09504	3.49555e-33	0.795189	-1.3512	0.784259	-0.482324	1.06017	3	0
ENSG00000138835.22	RGS3	0.483755	3	1	0.477756	Brain_Cerebellar_Hemisphere	0.487312	Brain_Cortex	2.99502	2.04957e-34	2.99502	0.694591	0.709917	0.699699	0.00884852	1	0
ENSG00000112394.16	SLC16A10	0.483779	9	4	0.274553	Brain_Hippocampus	0.655064	Brain_Frontal_Cortex_BA9	5.99277	8.74853e-17	0.758099	-1.09264	0.945045	0.443893	0.79637	4	0
ENSG00000114450.9	GNB4	0.483949	12	6	0.143119	Brain_Frontal_Cortex_BA9	0.977298	Brain_Cerebellar_Hemisphere	4.33725	5.00946e-18	0.42704	-0.267145	1.46427	0.734717	0.610599	6	0
ENSG00000273669.1	RP11-405M12.4	0.483992	8	2	0.233552	Brain_Putamen_basal_ganglia	0.394163	Brain_Anterior_cingulate_cortex_BA24	6.73253	7.37148e-19	1.26747	-1.19126	1.19126	0.726065	0.785765	2	0
ENSG00000065548.17	ZC3H15	0.484006	11	3	0.154548	Brain_Spinal_cord_cervical_c-1	0.924883	Brain_Nucleus_accumbens_basal_ganglia	7.9633	4.66007e-17	0.889037	-1.42365	0.986083	0.349541	0.885706	3	0
ENSG00000105771.13	SMG9	0.484138	12	4	0.21243	Brain_Spinal_cord_cervical_c-1	0.857928	Brain_Putamen_basal_ganglia	9.33541	8.26479e-17	0.421805	-0.79437	1.24691	0.797372	0.623243	4	0
ENSG00000241962.9	RP11-111H13.1	0.484176	7	2	0.24462	Brain_Cortex	0.912746	Brain_Cerebellar_Hemisphere	6.03421	1.32825e-33	0.965791	0.109576	1.16352	0.260139	0.398352	2	0
ENSG00000147416.10	ATP6V1B2	0.484234	2	2	0.25237	Brain_Cerebellum	0.648732	Brain_Putamen_basal_ganglia	1.07164	0.928363	0.928363	0.455524	1.14461	0.800067	0.487258	2	0
ENSG00000171862.10	PTEN	0.484341	1	1	0.484341	Brain_Cerebellar_Hemisphere	0.484341	Brain_Cerebellar_Hemisphere	1	1	1	-0.699337	-0.699337	-0.699337	#N/A	1	0
ENSG00000205683.11	DPF3	0.48437	9	3	0.147426	Brain_Amygdala	0.6141	Brain_Cerebellum	4.14493	2.58212e-17	2.03825	-1.44868	0.704995	-0.565527	0.946794	3	0
ENSG00000276791.1	CTD-2270P14.5	0.484396	13	1	0.436708	Brain_Cortex	0.549235	Brain_Nucleus_accumbens_basal_ganglia	12.8011	3.16435e-17	12.8011	0.598907	0.777764	0.693764	0.0839535	1	0
ENSG00000196866.2	HIST1H2AD	0.484412	4	2	0.233678	Brain_Frontal_Cortex_BA9	0.997552	Brain_Nucleus_accumbens_basal_ganglia	2.91839	0.0196756	0.999306	-1.19094	-0.00306828	-0.403921	0.538144	2	0
ENSG00000225783.6	MIAT	0.48446	12	6	0.0776312	Brain_Substantia_nigra	0.988186	Brain_Hypothalamus	4.91344	4.5746e-17	0.218442	0.0148067	1.7646	0.708408	0.489088	6	0
ENSG00000145632.14	PLK2	0.484497	9	4	0.10621	Brain_Frontal_Cortex_BA9	0.688402	Brain_Nucleus_accumbens_basal_ganglia	4.38731	5.58558e-18	0.623903	-1.61547	0.628933	-0.477127	0.729859	4	0
ENSG00000068078.17	FGFR3	0.484772	12	4	0.228586	Brain_Amygdala	0.718122	Brain_Substantia_nigra	8.01332	4.47729e-18	0.852845	-1.20401	0.397656	-0.648133	0.640428	4	0
ENSG00000088256.8	GNA11	0.484863	7	3	0.108115	Brain_Frontal_Cortex_BA9	0.844052	Brain_Hippocampus	5.4494	0.0194819	0.277394	-1.60672	-0.196713	-1.19617	0.488019	3	0
ENSG00000132326.11	PER2	0.484936	7	1	0.389959	Brain_Caudate_basal_ganglia	0.506339	Brain_Frontal_Cortex_BA9	6.84382	1.81404e-50	6.84382	-0.859692	-0.66455	-0.692427	0.073757	1	0
ENSG00000130429.12	ARPC1B	0.485079	12	3	0.155628	Brain_Hippocampus	0.991235	Brain_Anterior_cingulate_cortex_BA24	6.84549	1.59882e-17	1.56844	-1.41993	1.05425	-0.24983	0.882266	3	0
ENSG00000175445.14	LPL	0.485155	12	5	0.0861114	Brain_Cortex	0.998498	Brain_Cerebellar_Hemisphere	6.50078	8.5829e-18	0.273181	-1.71628	0.322115	-0.381012	0.602743	5	0
ENSG00000115946.7	PNO1	0.485158	13	1	0.336533	Brain_Putamen_basal_ganglia	0.56022	Brain_Cerebellum	12.5223	4.95148e-17	12.5223	-0.961037	-0.582515	-0.687487	0.139012	1	0
ENSG00000119227.7	PIGZ	0.485213	12	3	0.147436	Brain_Putamen_basal_ganglia	0.740353	Brain_Anterior_cingulate_cortex_BA24	8.80213	4.48185e-17	0.933393	-0.331386	1.44865	0.94402	0.479155	3	0
ENSG00000233393.1	AP000688.29	0.485218	13	3	0.169227	Brain_Cortex	0.977665	Brain_Hippocampus	10.6492	1.4783e-17	0.576708	-0.399763	1.37469	0.408107	0.551769	3	0
ENSG00000257067.5	AP000797.4	0.485235	7	2	0.278845	Brain_Caudate_basal_ganglia	0.68846	Brain_Nucleus_accumbens_basal_ganglia	6.01442	6.05879e-17	0.985577	-1.08292	1.08292	-0.676088	0.816227	2	0
ENSG00000108784.9	NAGLU	0.485316	8	4	0.0866672	Brain_Frontal_Cortex_BA9	0.626418	Brain_Putamen_basal_ganglia	5.57401	1.72431e-18	0.363286	0.486774	1.71325	1.29918	0.56907	4	0
ENSG00000184470.20	TXNRD2	0.485386	11	4	0.185003	Brain_Amygdala	0.813463	Brain_Spinal_cord_cervical_c-1	4.78926	5.59361e-17	0.744689	-1.32551	1.14466	0.281255	0.875753	4	0
ENSG00000163785.12	RYK	0.485395	11	4	0.139593	Brain_Putamen_basal_ganglia	0.989253	Brain_Amygdala	5.89717	1.67052e-32	0.472787	-0.968469	1.47731	-0.055552	0.97138	4	0
ENSG00000140795.12	MYLK3	0.485452	12	2	0.287843	Brain_Cortex	0.640155	Brain_Anterior_cingulate_cortex_BA24	10.0254	2.98229e-18	1.9746	-0.467482	1.06286	-0.21377	0.592554	2	0
ENSG00000008282.8	SYPL1	0.48556	13	3	0.168588	Brain_Anterior_cingulate_cortex_BA24	0.531403	Brain_Hippocampus	9.80389	2.75395e-18	0.923397	0.625866	1.37675	0.939989	0.188198	3	0
ENSG00000168813.16	ZNF507	0.485638	11	4	0.0876749	Brain_Caudate_basal_ganglia	0.703703	Brain_Cerebellum	8.15222	9.13443e-18	0.420755	0.380327	1.70779	0.991073	0.436213	4	0
ENSG00000108878.4	CACNG1	0.48564	4	1	0.383804	Brain_Nucleus_accumbens_basal_ganglia	0.525498	Brain_Caudate_basal_ganglia	3.95324	8.23846e-17	3.95324	-0.634894	0.870909	0.376451	0.683348	1	0
ENSG00000167705.11	RILP	0.485709	4	3	0.161215	Brain_Caudate_basal_ganglia	0.804947	Brain_Cerebellum	2.02675	1.81491e-17	0.913442	-1.401	0.633164	-0.603946	0.988007	3	0
ENSG00000114948.12	ADAM23	0.485923	9	3	0.0958527	Brain_Cerebellar_Hemisphere	0.331891	Brain_Cerebellum	8.13978	1.55818e-19	0.279115	0.970311	1.6653	1.28226	0.185764	3	0
ENSG00000253522.5	MIR3142HG	0.485945	8	4	0.106955	Brain_Amygdala	0.686626	Brain_Anterior_cingulate_cortex_BA24	5.00441	1.17726e-16	0.728698	-0.588456	1.61203	1.03373	0.827118	4	0
ENSG00000188674.10	C2orf80	0.486026	12	5	0.207102	Brain_Nucleus_accumbens_basal_ganglia	0.993341	Brain_Hypothalamus	7.98084	8.94103e-18	0.500793	-1.26157	1.24028	0.0407377	0.637907	5	0
ENSG00000086061.15	DNAJA1	0.486043	13	3	0.11513	Brain_Anterior_cingulate_cortex_BA24	0.66616	Brain_Amygdala	10.5344	6.08415e-17	0.356269	-0.431424	1.57555	1.17765	0.520652	3	0
ENSG00000196689.11	TRPV1	0.486104	12	6	0.027517	Brain_Putamen_basal_ganglia	0.501427	Brain_Amygdala	4.96555	7.93108e-17	0.243728	0.672246	2.2041	1.28348	0.487135	6	0
ENSG00000147655.10	RSPO2	0.486522	13	5	0.0649078	Brain_Cerebellum	0.966624	Brain_Cortex	7.54203	1.24311e-17	0.56859	-0.22203	1.84589	0.869544	0.568837	5	0
ENSG00000272417.1	CTD-2199O4.6	0.486685	7	1	0.486685	Brain_Hypothalamus	0.486685	Brain_Cerebellar_Hemisphere	7	6.19054e-33	7	-0.695591	-0.695591	-0.695591	1.01349e-16	1	0
ENSG00000080839.11	RBL1	0.486844	13	2	0.0284065	Brain_Caudate_basal_ganglia	0.774276	Brain_Putamen_basal_ganglia	11.8614	7.28705e-19	0.950444	0.286786	2.19163	0.472362	0.516945	2	0
ENSG00000204909.7	SPINK9	0.486848	8	1	0.486848	Brain_Anterior_cingulate_cortex_BA24	0.486848	Brain_Caudate_basal_ganglia	8	9.35776e-66	8	0.69533	0.69533	0.69533	4.19625e-17	1	0
ENSG00000203721.6	LINC00862	0.486876	12	3	0.221655	Brain_Anterior_cingulate_cortex_BA24	0.979493	Brain_Cerebellum	9.13254	2.93615e-17	0.964397	-0.0257046	1.22214	0.772031	0.369715	3	0
ENSG00000260804.3	LINC01963	0.48688	13	1	0.374431	Brain_Substantia_nigra	0.501283	Brain_Amygdala	12.8284	2.64318e-18	12.8284	0.672472	0.888205	0.692106	0.05905	1	0
ENSG00000103550.13	KNOP1	0.486883	13	1	0.285478	Brain_Cerebellar_Hemisphere	0.544126	Brain_Hippocampus	12.8117	7.39814e-17	12.8117	0.606586	1.06809	0.691224	0.164129	1	0
ENSG00000111684.10	LPCAT3	0.486954	13	2	0.334518	Brain_Frontal_Cortex_BA9	0.743382	Brain_Cerebellum	10.2876	6.82422e-21	2.62192	-0.965053	0.853347	-0.623571	0.659909	2	0
ENSG00000176974.19	SHMT1	0.487	13	4	0.0996392	Brain_Cerebellum	0.96741	Brain_Spinal_cord_cervical_c-1	10.3312	3.31545e-18	0.350587	-1.64661	0.701029	-0.0631131	0.620658	4	0
ENSG00000220201.7	ZGLP1	0.487017	12	1	0.300818	Brain_Cortex	0.746586	Brain_Hippocampus	11.6526	1.05555e-17	11.6526	-1.03468	-0.323144	-0.685892	0.159748	1	0
ENSG00000131126.18	TEX101	0.487079	8	3	0.263902	Brain_Frontal_Cortex_BA9	0.99297	Brain_Hippocampus	4.06176	2.66381e-18	0.996747	-0.334489	1.11721	0.531157	0.644732	3	0
ENSG00000140526.17	ABHD2	0.487256	9	3	0.178242	Brain_Cerebellar_Hemisphere	0.516347	Brain_Nucleus_accumbens_basal_ganglia	7.68542	8.48045e-19	0.296355	-1.34619	0.666178	-0.582234	0.521529	3	0
ENSG00000106344.8	RBM28	0.487285	12	5	0.0586788	Brain_Frontal_Cortex_BA9	0.971949	Brain_Hypothalamus	4.75746	3.44276e-17	0.774344	-1.89059	1.31484	-0.236432	1.12026	5	0
ENSG00000108557.18	RAI1	0.487406	13	2	0.269348	Brain_Caudate_basal_ganglia	0.419575	Brain_Putamen_basal_ganglia	9.55119	3.86675e-17	3.44881	-0.807158	1.10457	0.395162	0.8427	2	0
ENSG00000271978.1	RP11-428J1.4	0.487484	8	5	0.131344	Brain_Spinal_cord_cervical_c-1	0.999093	Brain_Cortex	4.12028	6.3745e-17	0.25728	-1.50882	1.02573	-0.278256	1.08939	5	0
ENSG00000267605.5	CTD-3220F14.1	0.487642	3	3	0.235958	Brain_Hippocampus	0.924083	Brain_Hypothalamus	1.4167	0.6428	0.6428	0.0952916	1.18515	0.745274	0.574505	3	0
ENSG00000112146.16	FBXO9	0.487782	4	1	0.487782	Brain_Caudate_basal_ganglia	0.487782	Brain_Hypothalamus	4	3.92663e-80	4	-0.693841	-0.693841	-0.693841	9.06493e-17	1	0
ENSG00000256222.2	MTRNR2L3	0.487788	2	1	0.487788	Brain_Nucleus_accumbens_basal_ganglia	0.487788	Brain_Nucleus_accumbens_basal_ganglia	2	6.12164e-17	2	0.693831	0.693831	0.693831	0	1	0
ENSG00000156256.14	USP16	0.487928	13	1	0.487928	Brain_Frontal_Cortex_BA9	0.487928	Brain_Caudate_basal_ganglia	13	1.13847e-17	13	-0.693608	-0.693608	-0.693608	7.16646e-17	1	0
ENSG00000188312.13	CENPP	0.488063	13	1	0.427216	Brain_Spinal_cord_cervical_c-1	0.789223	Brain_Frontal_Cortex_BA9	12.688	7.25047e-17	12.688	-0.793964	-0.26732	-0.683427	0.140088	1	0
ENSG00000162772.16	ATF3	0.48811	8	1	0.48811	Brain_Amygdala	0.48811	Brain_Cortex	8	1.01427e-17	8	-0.693318	-0.693318	-0.693318	9.3831e-17	1	0
ENSG00000272137.1	RP11-177G23.2	0.488122	13	3	0.223497	Brain_Putamen_basal_ganglia	0.792452	Brain_Frontal_Cortex_BA9	10.6714	4.95236e-17	0.743101	-0.590413	1.21728	-0.320235	0.475981	3	0
ENSG00000119402.16	FBXW2	0.488123	11	1	0.488123	Brain_Caudate_basal_ganglia	0.488123	Brain_Amygdala	11	1.02481e-33	11	-0.693297	0.693297	-0.567243	0.418074	1	0
ENSG00000125656.8	CLPP	0.488146	12	2	0.378625	Brain_Substantia_nigra	0.98742	Brain_Putamen_basal_ganglia	10.8278	4.98426e-17	0.989234	-0.880432	0.495764	0.236153	0.397536	2	0
ENSG00000078114.18	NEBL	0.488346	9	1	0.487787	Brain_Cerebellum	0.493003	Brain_Substantia_nigra	8.99923	6.12729e-22	8.99923	-0.693833	0.693833	-0.384541	0.611387	1	0
ENSG00000255980.1	AP000439.1	0.488348	4	2	0.309753	Brain_Anterior_cingulate_cortex_BA24	0.759566	Brain_Nucleus_accumbens_basal_ganglia	3.12292	1.0401e-17	0.877078	-1.01574	0.306051	-0.685293	0.660895	2	0
ENSG00000082014.16	SMARCD3	0.48835	1	1	0.48835	Brain_Frontal_Cortex_BA9	0.48835	Brain_Frontal_Cortex_BA9	1	1	1	0.692935	0.692935	0.692935	#N/A	1	0
ENSG00000134882.15	UBAC2	0.488352	11	2	0.209509	Brain_Cortex	0.717689	Brain_Amygdala	8.57437	1.60074e-20	2.28839	-0.361549	1.25492	0.41346	0.494633	2	0
ENSG00000107581.12	EIF3A	0.488428	3	1	0.488428	Brain_Hippocampus	0.488428	Brain_Anterior_cingulate_cortex_BA24	3	6.08744e-17	3	0.692811	0.692811	0.692811	7.85046e-17	1	0
ENSG00000171227.6	TMEM37	0.488494	12	8	0.110299	Brain_Spinal_cord_cervical_c-1	0.986271	Brain_Hippocampus	3.27408	2.09407e-17	0.29345	-1.1685	1.59685	0.516605	0.911004	8	0
ENSG00000255150.2	EID3	0.488536	13	3	0.169643	Brain_Substantia_nigra	0.936538	Brain_Cerebellum	9.16976	3.56485e-18	0.495509	-1.37335	0.223515	-0.311047	0.573744	3	0
ENSG00000147573.16	TRIM55	0.488559	10	2	0.271445	Brain_Amygdala	0.915508	Brain_Cerebellar_Hemisphere	8.39079	7.76132e-17	1.48271	0.106093	1.09974	0.765031	0.399558	2	0
ENSG00000100739.10	BDKRB1	0.488576	8	5	0.148696	Brain_Cerebellar_Hemisphere	0.940686	Brain_Putamen_basal_ganglia	2.988	5.52933e-17	0.767724	-0.769346	1.44415	0.115456	0.974271	5	0
ENSG00000132002.7	DNAJB1	0.488602	10	2	0.207123	Brain_Amygdala	0.653235	Brain_Cerebellar_Hemisphere	9.08346	2.04434e-17	0.904975	0.449273	1.26152	1.10503	0.240486	2	0
ENSG00000113161.15	HMGCR	0.488715	3	2	0.273162	Brain_Cortex	0.544313	Brain_Amygdala	2.02693	2.67992e-16	0.973071	-1.09581	0.606303	0.0389322	0.982715	2	0
ENSG00000071246.10	VASH1	0.488775	12	8	0.115576	Brain_Cerebellar_Hemisphere	0.93641	Brain_Cerebellum	3.74715	1.6964e-17	0.304881	-1.42692	1.57362	0.315654	0.904953	8	0
ENSG00000099365.10	STX1B	0.48889	3	2	0.469765	Brain_Cerebellar_Hemisphere	0.926327	Brain_Hippocampus	2.85122	0.0162906	0.132485	-0.722861	-0.0924675	-0.377511	0.319494	2	0
ENSG00000170604.4	IRF2BP1	0.489051	10	3	0.297276	Brain_Cerebellar_Hemisphere	0.889289	Brain_Amygdala	5.57652	1.85956e-17	0.27011	-1.04229	-0.139204	-0.439048	0.336117	3	0
ENSG00000158825.5	CDA	0.48907	12	4	0.137935	Brain_Putamen_basal_ganglia	0.981716	Brain_Nucleus_accumbens_basal_ganglia	9.14567	2.23381e-16	0.336095	-1.48352	0.0229174	-0.668816	0.486647	4	0
ENSG00000156983.15	BRPF1	0.489097	6	1	0.489097	Brain_Hypothalamus	0.489097	Brain_Hippocampus	6	7.27596e-17	6	-0.691746	-0.691746	-0.691746	9.93014e-17	1	0
ENSG00000164237.8	CMBL	0.489289	13	4	0.230885	Brain_Hypothalamus	0.950304	Brain_Anterior_cingulate_cortex_BA24	7.70354	1.59279e-17	0.311252	-1.19808	0.77201	-0.232183	0.751413	4	0
ENSG00000204442.3	FAM155A	0.489348	5	3	0.245704	Brain_Caudate_basal_ganglia	0.780748	Brain_Cerebellum	3.36457	1.06144e-47	0.532671	-0.593382	1.16085	0.633501	0.785121	3	0
ENSG00000230438.6	SERPINB9P1	0.489387	13	1	0.223211	Brain_Cerebellar_Hemisphere	0.65052	Brain_Caudate_basal_ganglia	12.4624	6.12867e-17	12.4624	0.45304	1.21803	0.681442	0.261244	1	0
ENSG00000260448.5	LCMT1-AS1	0.489411	6	2	0.242562	Brain_Anterior_cingulate_cortex_BA24	0.657849	Brain_Amygdala	5.03433	1.05097e-16	0.965674	0.442885	1.16861	1.04765	0.296275	2	0
ENSG00000101194.17	SLC17A9	0.489543	10	8	0.104281	Brain_Amygdala	0.777148	Brain_Hippocampus	3.26069	0.0073494	0.299095	-1.62445	0.941603	-0.744648	0.81873	8	0
ENSG00000261749.2	LINC02180	0.489544	1	1	0.489544	Brain_Amygdala	0.489544	Brain_Amygdala	1	1	1	0.691033	0.691033	0.691033	#N/A	1	0
ENSG00000165724.5	ZMYND19	0.489549	11	2	0.238449	Brain_Hypothalamus	0.937972	Brain_Cerebellar_Hemisphere	9.86936	3.60692e-18	0.999418	-1.17887	1.17887	-0.625982	0.966781	2	0
ENSG00000184697.6	CLDN6	0.489591	5	2	0.325263	Brain_Cortex	0.73328	Brain_Nucleus_accumbens_basal_ganglia	4.17936	2.19756e-16	0.696158	-0.340766	0.983701	0.569951	0.551481	2	0
ENSG00000172575.11	RASGRP1	0.489795	10	2	0.221401	Brain_Caudate_basal_ganglia	0.469061	Brain_Amygdala	8.86556	8.10251e-17	1.07511	-1.22281	1.07123	-0.00680579	1.09056	2	0
ENSG00000114737.15	CISH	0.489843	12	1	0.448654	Brain_Cerebellar_Hemisphere	0.56377	Brain_Cerebellum	11.7331	2.35092e-17	11.7331	-0.757661	0.757661	0.556213	0.423403	1	0
ENSG00000174485.15	DENND4A	0.489886	13	1	0.120552	Brain_Cortex	0.851257	Brain_Cerebellar_Hemisphere	12.6446	5.35861e-18	12.6446	-1.55246	-0.187515	-0.687273	0.445963	1	0
ENSG00000141447.17	OSBPL1A	0.489942	10	5	0.0587786	Brain_Cerebellar_Hemisphere	0.843182	Brain_Caudate_basal_ganglia	5.08783	1.00246e-16	0.830979	-0.386392	1.88985	0.393661	0.637345	5	0
ENSG00000165973.18	NELL1	0.489967	9	7	0.211229	Brain_Cortex	0.877722	Brain_Amygdala	2.84377	8.57741e-18	0.412526	-1.13313	1.25019	0.102205	0.834819	7	0
ENSG00000198795.10	ZNF521	0.490051	4	3	0.184079	Brain_Anterior_cingulate_cortex_BA24	0.992907	Brain_Frontal_Cortex_BA9	2.09032	4.28107e-32	0.508078	0.00889049	1.3283	0.71042	0.540807	3	0
ENSG00000274395.1	RP11-554D14.8	0.490051	13	3	0.376605	Brain_Substantia_nigra	0.926715	Brain_Putamen_basal_ganglia	9.31315	5.66868e-17	0.721292	-0.88417	0.774267	0.0549345	0.69954	3	0
ENSG00000265763.3	ZNF488	0.490077	13	3	0.280174	Brain_Cerebellar_Hemisphere	0.958014	Brain_Hypothalamus	8.84271	4.5701e-17	1.00376	-1.07993	0.337032	-0.0547708	0.479737	3	0
ENSG00000271751.1	RP11-110I1.14	0.490142	13	2	0.240001	Brain_Spinal_cord_cervical_c-1	0.859324	Brain_Cerebellar_Hemisphere	11.4038	1.07118e-17	1.16648	0.177235	1.17498	0.502525	0.323422	2	0
ENSG00000132681.16	ATP1A4	0.490203	12	8	0.0273647	Brain_Cortex	0.995244	Brain_Anterior_cingulate_cortex_BA24	5.46168	0.000990257	0.303731	-2.20628	0.472123	-0.976307	0.871552	8	0
ENSG00000186081.11	KRT5	0.490223	9	6	0.0595497	Brain_Caudate_basal_ganglia	0.904627	Brain_Cerebellar_Hemisphere	3.02116	1.47525e-18	0.239719	-1.88411	1.04613	0.0364693	0.852185	6	0
ENSG00000259719.5	RP11-930O11.1	0.490232	1	1	0.490232	Brain_Cerebellum	0.490232	Brain_Cerebellum	1	1	1	-0.689939	-0.689939	-0.689939	#N/A	1	0
ENSG00000148832.15	PAOX	0.490265	12	3	0.186584	Brain_Cortex	0.83867	Brain_Hippocampus	10.271	7.99889e-17	0.48967	0.203595	1.32075	0.864665	0.330024	3	0
ENSG00000139946.9	PELI2	0.490443	9	2	0.228862	Brain_Cerebellum	0.695809	Brain_Nucleus_accumbens_basal_ganglia	7.64905	1.80768e-18	1.15219	0.390984	1.2033	0.745346	0.411071	2	0
ENSG00000169006.6	NTSR2	0.490493	13	2	0.134344	Brain_Hippocampus	0.845635	Brain_Anterior_cingulate_cortex_BA24	9.86064	3.64435e-16	2.44279	-0.329516	1.49719	0.603007	0.513976	2	0
ENSG00000140600.16	SH3GL3	0.490564	1	1	0.490564	Brain_Cerebellum	0.490564	Brain_Cerebellum	1	1	1	-0.689413	-0.689413	-0.689413	#N/A	1	0
ENSG00000275302.1	CCL4	0.490669	5	3	0.13284	Brain_Spinal_cord_cervical_c-1	0.763789	Brain_Amygdala	2.49307	2.77961e-32	0.994885	-1.503	1.503	0.259377	1.09321	3	0
ENSG00000166130.14	IKBIP	0.490883	13	2	0.401979	Brain_Hypothalamus	0.946044	Brain_Hippocampus	12.1087	2.06953e-18	0.569561	-0.838092	0.359042	-0.510744	0.360646	2	0
ENSG00000139174.11	PRICKLE1	0.491014	6	1	0.491014	Brain_Hypothalamus	0.491014	Brain_Hippocampus	6	1.50084e-64	6	-0.688697	0.688697	-0.459131	0.562318	1	0
ENSG00000283982.1	RP11-495L19.1	0.491024	2	1	0.491024	Brain_Substantia_nigra	0.491024	Brain_Cortex	2	3.3547e-17	2	-0.688681	-0.688681	-0.688681	1.11022e-16	1	0
ENSG00000270522.1	RP11-168P13.1	0.491099	2	2	0.261068	Brain_Hippocampus	0.492757	Brain_Spinal_cord_cervical_c-1	1.81567	0.184329	0.184329	0.685931	1.12387	0.904901	0.30967	2	0
ENSG00000135423.12	GLS2	0.491158	11	3	0.434629	Brain_Caudate_basal_ganglia	0.644165	Brain_Substantia_nigra	7.41353	8.12552e-18	1.13963	-0.781295	0.572538	-0.413209	0.589666	3	0
ENSG00000272121.1	RP4-555D20.4	0.491176	13	2	0.286144	Brain_Cortex	0.491414	Brain_Frontal_Cortex_BA9	9.8308	1.49628e-17	3.1692	-1.06662	-0.688061	-1.00646	0.112676	2	0
ENSG00000260634.1	RP11-521O16.1	0.49135	13	2	0.247078	Brain_Substantia_nigra	0.84383	Brain_Spinal_cord_cervical_c-1	11.5398	1.16803e-18	1.19743	-0.196997	1.15748	0.783309	0.357625	2	0
ENSG00000261357.1	RP11-626G11.1	0.491361	3	2	0.406218	Brain_Cerebellum	0.848449	Brain_Nucleus_accumbens_basal_ganglia	2.64504	0.0534948	0.301467	-0.830568	0.191098	-0.295785	0.512515	2	0
ENSG00000247077.6	PGAM5	0.49138	11	5	0.0423687	Brain_Anterior_cingulate_cortex_BA24	0.990624	Brain_Cortex	5.87149	1.82489e-17	0.215073	-1.48014	2.02988	0.259747	1.46604	5	0
ENSG00000132541.10	RIDA	0.491511	13	5	0.334956	Brain_Hippocampus	0.887431	Brain_Anterior_cingulate_cortex_BA24	7.93655	1.77337e-17	0.286072	-0.892626	0.964179	0.335407	0.606686	5	0
ENSG00000247317.3	RP11-273G15.2	0.491657	13	3	0.0915442	Brain_Hippocampus	0.90367	Brain_Anterior_cingulate_cortex_BA24	10.4336	1.64413e-17	0.38682	-1.68731	0.121027	-1.31817	0.459939	3	0
ENSG00000092036.18	HAUS4	0.491768	12	1	0.403051	Brain_Cerebellar_Hemisphere	0.940771	Brain_Putamen_basal_ganglia	11.5694	2.27715e-17	11.5694	0.0743004	0.836185	0.670271	0.252067	1	0
ENSG00000100311.16	PDGFB	0.491783	3	1	0.491783	Brain_Anterior_cingulate_cortex_BA24	0.491783	Brain_Caudate_basal_ganglia	3	2.11126e-48	3	-0.687476	0.687476	0.229159	0.793828	1	0
ENSG00000258413.1	RP11-665C16.6	0.491787	3	1	0.376298	Brain_Cortex	0.565789	Brain_Hypothalamus	2.95088	0.00110593	2.95088	0.574264	0.884737	0.682648	0.175168	1	0
ENSG00000146112.11	PPP1R18	0.491873	12	5	0.0646406	Brain_Spinal_cord_cervical_c-1	0.990016	Brain_Caudate_basal_ganglia	7.07142	3.35779e-32	0.40205	-0.0125138	1.84774	0.456354	0.683649	5	0
ENSG00000151470.12	C4orf33	0.491895	13	3	0.169862	Brain_Anterior_cingulate_cortex_BA24	0.867277	Brain_Cerebellum	9.97878	7.44195e-17	1.11792	-1.37265	0.167118	-1.04555	0.421576	3	0
ENSG00000143226.13	FCGR2A	0.491904	12	5	0.0599185	Brain_Cerebellar_Hemisphere	0.872361	Brain_Putamen_basal_ganglia	4.23717	4.87564e-19	0.529334	-1.88139	1.88139	0.314648	0.998036	5	0
ENSG00000188747.8	NOXA1	0.491933	11	4	0.113726	Brain_Frontal_Cortex_BA9	0.265109	Brain_Nucleus_accumbens_basal_ganglia	8.39157	5.49871e-17	0.348294	-1.58166	-1.1144	-1.40516	0.138935	4	0
ENSG00000132664.11	POLR3F	0.491946	2	1	0.423293	Brain_Hypothalamus	0.571549	Brain_Cortex	1.97696	0.0230374	1.97696	-0.800722	-0.565772	-0.683247	0.166135	1	0
ENSG00000179477.9	ALOX12B	0.492143	6	3	0.225952	Brain_Spinal_cord_cervical_c-1	0.597795	Brain_Putamen_basal_ganglia	4.14345	7.14752e-19	0.633743	-1.21085	0.527573	-0.848395	0.696312	3	0
ENSG00000146574.15	CCZ1B	0.49225	13	2	0.107489	Brain_Cortex	0.652794	Brain_Substantia_nigra	11.1498	5.75182e-17	1.24589	-1.60958	-0.449885	-0.948583	0.247262	2	0
ENSG00000168014.16	C2CD3	0.492292	10	5	0.482969	Brain_Amygdala	0.917645	Brain_Cortex	5.19345	1.19347e-18	0.23196	-0.643031	0.701535	-0.0862894	0.57126	5	0
ENSG00000160791.13	CCR5	0.492408	13	3	0.1263	Brain_Anterior_cingulate_cortex_BA24	0.970292	Brain_Caudate_basal_ganglia	10.4378	6.9659e-19	0.515415	-0.0372424	1.52886	0.835203	0.403811	3	0
ENSG00000163737.3	PF4	0.492411	2	1	0.492411	Brain_Hypothalamus	0.492411	Brain_Hypothalamus	2	3.3547e-17	2	0.686479	0.686479	0.686479	0	1	0
ENSG00000135114.12	OASL	0.492465	13	2	0.122046	Brain_Hippocampus	0.464909	Brain_Cerebellum	11.0449	1.83785e-17	1.92497	-1.54624	-0.730788	-0.91819	0.247876	2	0
ENSG00000173486.12	FKBP2	0.492497	12	2	0.230605	Brain_Frontal_Cortex_BA9	0.511023	Brain_Caudate_basal_ganglia	10.9075	4.65255e-33	1.09253	-0.657246	1.1988	0.337114	0.760432	2	0
ENSG00000260262.1	RP11-440L14.3	0.492631	1	1	0.492631	Brain_Cerebellar_Hemisphere	0.492631	Brain_Cerebellar_Hemisphere	1	1	1	-0.68613	-0.68613	-0.68613	#N/A	1	0
ENSG00000171873.7	ADRA1D	0.492679	11	5	0.0827455	Brain_Cortex	0.77397	Brain_Cerebellar_Hemisphere	7.05045	5.36575e-17	0.288974	-1.73497	0.670956	-0.387797	0.727604	5	0
ENSG00000196705.8	ZNF431	0.492694	13	2	0.318209	Brain_Frontal_Cortex_BA9	0.603408	Brain_Caudate_basal_ganglia	11.5691	5.2158e-18	1.0408	-0.766904	0.998144	0.640007	0.451859	2	0
ENSG00000014257.15	ACPP	0.492746	13	3	0.131492	Brain_Anterior_cingulate_cortex_BA24	0.780868	Brain_Nucleus_accumbens_basal_ganglia	8.00013	4.24179e-33	0.670549	-0.841982	1.50824	0.300771	0.549052	3	0
ENSG00000204347.3	BTBD17	0.492808	3	3	0.224248	Brain_Nucleus_accumbens_basal_ganglia	0.563446	Brain_Cerebellum	1.09767	0.909817	0.909817	-1.21531	-0.57773	-0.889103	0.319049	3	0
ENSG00000143258.15	USP21	0.492871	2	2	0.24716	Brain_Frontal_Cortex_BA9	0.849007	Brain_Anterior_cingulate_cortex_BA24	1.38407	0.615931	0.615931	-0.190385	1.15727	0.483445	0.95294	2	0
ENSG00000111642.14	CHD4	0.492979	11	1	0.492979	Brain_Frontal_Cortex_BA9	0.492979	Brain_Hypothalamus	11	3.79993e-18	11	-0.685579	-0.685579	-0.685579	6.08094e-17	1	0
ENSG00000106819.11	ASPN	0.492982	1	1	0.492982	Brain_Putamen_basal_ganglia	0.492982	Brain_Putamen_basal_ganglia	1	1	1	-0.685574	-0.685574	-0.685574	#N/A	1	0
ENSG00000156140.9	ADAMTS3	0.492986	8	4	0.0937325	Brain_Hypothalamus	0.878802	Brain_Amygdala	4.87649	2.74806e-18	0.194078	0.152489	1.67603	0.452927	0.516211	4	0
ENSG00000125861.14	GFRA4	0.493009	2	2	0.242971	Brain_Frontal_Cortex_BA9	0.37407	Brain_Nucleus_accumbens_basal_ganglia	1.86012	0.139876	0.139876	0.888875	1.16759	1.02823	0.197083	2	0
ENSG00000133606.10	MKRN1	0.493039	11	2	0.270877	Brain_Caudate_basal_ganglia	0.680117	Brain_Cerebellum	9.95049	1.48828e-33	0.999324	0.412303	1.10104	0.532647	0.191786	2	0
ENSG00000178403.3	NEUROG2	0.49304	5	2	0.415129	Brain_Hypothalamus	0.517191	Brain_Cortex	3.26741	3.95449e-17	1.73259	-0.814901	0.647682	-0.488941	0.639504	2	0
ENSG00000157150.4	TIMP4	0.493103	12	3	0.242976	Brain_Amygdala	0.89008	Brain_Cerebellum	9.7496	3.39946e-17	0.727845	-1.16758	0.462853	-0.447111	0.420822	3	0
ENSG00000164134.12	NAA15	0.493113	7	2	0.381664	Brain_Frontal_Cortex_BA9	0.914287	Brain_Cortex	6.5896	1.46155e-33	0.410403	-0.874835	0.874835	0.515282	0.676387	2	0
ENSG00000149930.17	TAOK2	0.493122	9	3	0.220925	Brain_Cerebellum	0.726494	Brain_Hypothalamus	5.4727	5.0772e-18	1.39927	-0.752222	1.22407	0.335127	0.712417	3	0
ENSG00000196387.9	ZNF140	0.493321	13	4	0.224536	Brain_Spinal_cord_cervical_c-1	0.658525	Brain_Hippocampus	8.39867	5.57251e-18	0.560595	0.441951	1.21456	0.845343	0.320689	4	0
ENSG00000250506.7	CDK3	0.4934	13	2	0.206616	Brain_Cerebellum	0.492876	Brain_Cortex	10.5136	2.42697e-17	2.12661	0.685742	1.26293	1.026	0.177008	2	0
ENSG00000165731.18	RET	0.493467	10	3	0.214535	Brain_Cerebellar_Hemisphere	0.942793	Brain_Putamen_basal_ganglia	8.31226	2.49184e-18	0.65952	-1.24119	0.07176	-0.320049	0.344134	3	0
ENSG00000162723.9	SLAMF9	0.493504	3	2	0.234586	Brain_Spinal_cord_cervical_c-1	0.914774	Brain_Nucleus_accumbens_basal_ganglia	2.00396	0.0036707	0.992368	-0.107019	1.18863	0.42103	0.680231	2	0
ENSG00000272922.1	RP11-329B9.5	0.493577	11	4	0.177597	Brain_Anterior_cingulate_cortex_BA24	0.955977	Brain_Amygdala	7.27783	3.12456e-18	0.489866	0.0552027	1.34819	0.905679	0.554707	4	0
ENSG00000104812.14	GYS1	0.493612	13	2	0.221677	Brain_Anterior_cingulate_cortex_BA24	0.687695	Brain_Cerebellar_Hemisphere	12.0079	2.16081e-19	0.99214	0.401985	1.22208	1.09091	0.23082	2	0
ENSG00000197892.12	KIF13B	0.493636	11	3	0.32053	Brain_Cerebellum	0.476864	Brain_Cortex	9.01078	6.02305e-19	0.873416	-0.993369	0.924774	-0.458917	0.638716	3	0
ENSG00000094975.13	SUCO	0.493746	13	3	0.107106	Brain_Cortex	0.528492	Brain_Putamen_basal_ganglia	11.3862	9.73779e-18	0.595091	-1.61134	-0.63031	-1.3895	0.269117	3	0
ENSG00000231389.7	HLA-DPA1	0.493808	12	4	0.0638534	Brain_Anterior_cingulate_cortex_BA24	0.692891	Brain_Cerebellar_Hemisphere	8.09749	4.13188e-17	0.309716	-1.8532	-0.394935	-1.42002	0.380868	4	0
ENSG00000204187.5	LINC00619	0.49381	2	1	0.49381	Brain_Substantia_nigra	0.49381	Brain_Hippocampus	2	3.3547e-17	2	-0.684261	-0.684261	-0.684261	1.11022e-16	1	0
ENSG00000136783.9	NIPSNAP3A	0.493863	12	5	0.128431	Brain_Spinal_cord_cervical_c-1	0.967992	Brain_Caudate_basal_ganglia	7.83313	5.2219e-17	0.288855	-0.68343	1.52032	0.847896	0.655098	5	0
ENSG00000145191.12	EIF2B5	0.49387	12	3	0.095647	Brain_Hypothalamus	0.963665	Brain_Cerebellum	6.87685	1.26995e-17	1.33883	-0.0455549	1.66633	0.947227	0.671927	3	0
ENSG00000078304.19	PPP2R5C	0.493883	11	5	0.0828169	Brain_Anterior_cingulate_cortex_BA24	0.955412	Brain_Substantia_nigra	6.05441	4.15617e-17	0.406167	0.0559114	1.73457	1.13999	0.579198	5	0
ENSG00000245812.2	LINC02202	0.49401	13	3	0.146085	Brain_Substantia_nigra	0.852201	Brain_Cerebellum	10.8142	1.60435e-17	0.849381	-1.4535	-0.18631	-0.864513	0.286669	3	0
ENSG00000139428.11	MMAB	0.494027	13	2	0.218715	Brain_Amygdala	0.626334	Brain_Substantia_nigra	10.5671	1.01191e-17	2.19314	0.486893	1.22995	1.03906	0.275653	2	0
ENSG00000130702.15	LAMA5	0.494207	9	5	0.193631	Brain_Amygdala	0.896276	Brain_Spinal_cord_cervical_c-1	5.62757	7.79015e-17	0.431884	-1.29991	1.05178	0.197661	0.675039	5	0
ENSG00000248227.1	RP11-83C7.1	0.494317	1	1	0.494317	Brain_Caudate_basal_ganglia	0.494317	Brain_Caudate_basal_ganglia	1	1	1	0.683458	0.683458	0.683458	#N/A	1	0
ENSG00000151006.7	PRSS53	0.494362	7	3	0.20897	Brain_Amygdala	0.918035	Brain_Caudate_basal_ganglia	5.27523	1.20488e-16	0.540799	-1.2564	1.09664	0.0766304	0.687915	3	0
ENSG00000138161.13	CUZD1	0.494417	13	2	0.197184	Brain_Putamen_basal_ganglia	0.783759	Brain_Spinal_cord_cervical_c-1	11.8439	2.30044e-17	0.976557	-0.274424	1.28962	1.05897	0.47786	2	0
ENSG00000272440.1	RP11-379F4.6	0.494455	7	1	0.31403	Brain_Amygdala	0.531149	Brain_Cortex	6.90622	2.65783e-34	6.90622	0.626253	1.0068	0.680617	0.143834	1	0
ENSG00000272654.1	RP11-422P24.11	0.494506	1	1	0.494506	Brain_Nucleus_accumbens_basal_ganglia	0.494506	Brain_Nucleus_accumbens_basal_ganglia	1	1	1	0.68316	0.68316	0.68316	#N/A	1	0
ENSG00000157110.15	RBPMS	0.494517	8	3	0.204099	Brain_Anterior_cingulate_cortex_BA24	0.528163	Brain_Frontal_Cortex_BA9	6.17053	3.3853e-17	0.767937	-1.26996	1.26996	-0.818417	0.879634	3	0
ENSG00000122783.16	C7orf49	0.494653	13	2	0.435113	Brain_Hippocampus	0.914303	Brain_Nucleus_accumbens_basal_ganglia	11.4522	3.19586e-17	1.29188	-0.396619	0.780471	0.435218	0.39898	2	0
ENSG00000182218.9	HHIPL1	0.49466	13	4	0.186207	Brain_Spinal_cord_cervical_c-1	0.709659	Brain_Cerebellar_Hemisphere	6.49845	3.02408e-17	0.412889	-1.32188	1.17318	0.26685	0.859283	4	0
ENSG00000188175.9	HEPACAM2	0.494695	3	1	0.494695	Brain_Substantia_nigra	0.494695	Brain_Anterior_cingulate_cortex_BA24	3	6.08744e-17	3	-0.682861	-0.682861	-0.682861	7.85046e-17	1	0
ENSG00000168995.13	SIGLEC7	0.494754	10	1	0.494724	Brain_Hippocampus	0.497775	Brain_Hypothalamus	9.97689	8.08828e-18	9.97689	-0.682814	-0.677994	-0.681975	0.00179294	1	0
ENSG00000099954.18	CECR2	0.494756	8	5	0.124473	Brain_Cerebellum	0.863385	Brain_Nucleus_accumbens_basal_ganglia	3.62852	3.6687e-17	0.788809	-1.53627	0.261536	-0.69387	0.728372	5	0
ENSG00000136104.19	RNASEH2B	0.494923	13	2	0.321241	Brain_Substantia_nigra	0.870471	Brain_Cerebellar_Hemisphere	12.4874	2.24718e-17	0.512605	0.163061	0.99191	0.602197	0.215782	2	0
ENSG00000139344.7	AMDHD1	0.494926	12	2	0.140142	Brain_Hypothalamus	0.836387	Brain_Nucleus_accumbens_basal_ganglia	9.45287	5.09976e-17	2.13206	0.206517	1.47526	1.03559	0.306639	2	0
ENSG00000253395.1	KB-1460A1.1	0.494966	10	1	0.457841	Brain_Frontal_Cortex_BA9	0.654194	Brain_Hypothalamus	9.65915	1.60681e-17	9.65915	-0.742407	-0.447943	-0.668734	0.084623	1	0
ENSG00000145945.5	FAM50B	0.495053	7	4	0.199723	Brain_Putamen_basal_ganglia	0.706803	Brain_Amygdala	4.63968	1.55313e-19	0.468711	-1.28234	0.789136	-0.00528348	0.80953	4	0
ENSG00000156299.13	TIAM1	0.495081	8	5	0.0822631	Brain_Anterior_cingulate_cortex_BA24	0.927672	Brain_Frontal_Cortex_BA9	3.69117	5.102e-18	0.55072	-1.7377	1.20579	-0.398937	1.31865	5	0
ENSG00000167468.16	GPX4	0.495167	12	2	0.428825	Brain_Caudate_basal_ganglia	0.967016	Brain_Cerebellum	10.3043	4.3947e-17	1.46066	-0.791203	0.393882	-0.135416	0.432722	2	0
ENSG00000240996.1	RP11-80H5.7	0.49521	8	3	0.0655004	Brain_Cerebellum	0.562572	Brain_Cortex	6.38338	3.99862e-17	0.577634	0.579025	1.84183	1.00592	0.410336	3	0
ENSG00000163291.14	PAQR3	0.495245	13	3	0.59584	Brain_Nucleus_accumbens_basal_ganglia	0.952316	Brain_Hippocampus	11.8582	8.37348e-18	0.404752	-0.477856	0.530393	-0.104265	0.320388	3	0
ENSG00000166086.12	JAM3	0.495278	9	5	0.066838	Brain_Cortex	0.834102	Brain_Anterior_cingulate_cortex_BA24	5.23956	2.47142e-17	0.693816	-0.509454	1.83276	0.358762	0.813626	5	0
ENSG00000251573.2	LINC02106	0.495373	4	3	0.105117	Brain_Putamen_basal_ganglia	0.575414	Brain_Caudate_basal_ganglia	2.80743	0.0255246	0.322056	0.560096	1.62053	1.18624	0.466374	3	0
ENSG00000182631.6	RXFP3	0.495445	1	1	0.495445	Brain_Hypothalamus	0.495445	Brain_Hypothalamus	1	1	1	0.681674	0.681674	0.681674	#N/A	1	0
ENSG00000163331.11	DAPL1	0.495592	12	5	0.060218	Brain_Cerebellar_Hemisphere	0.894201	Brain_Putamen_basal_ganglia	5.5834	1.04011e-16	0.447925	-1.87919	1.87919	-0.364333	1.13771	5	0
ENSG00000215114.8	UBXN2B	0.495622	12	2	0.303611	Brain_Substantia_nigra	0.977988	Brain_Cerebellum	10.7851	1.04129e-17	1.03736	-1.02872	0.722973	0.139227	0.498492	2	0
ENSG00000054654.16	SYNE2	0.495655	13	3	0.214275	Brain_Substantia_nigra	0.98121	Brain_Caudate_basal_ganglia	10.7337	1.30266e-17	0.951326	-0.158007	1.2419	0.177358	0.423289	3	0
ENSG00000003402.19	CFLAR	0.495656	12	3	0.129753	Brain_Putamen_basal_ganglia	0.847467	Brain_Frontal_Cortex_BA9	8.19598	2.86634e-18	1.22296	-1.51508	-0.192352	-0.586957	0.395991	3	0
ENSG00000009307.15	CSDE1	0.495751	5	2	0.191034	Brain_Caudate_basal_ganglia	0.351279	Brain_Cerebellar_Hemisphere	4.72707	4.82908e-17	0.254155	0.932111	1.30753	1.06481	0.153611	2	0
ENSG00000103353.15	UBFD1	0.495834	13	2	0.375647	Brain_Nucleus_accumbens_basal_ganglia	0.495618	Brain_Amygdala	12.0138	4.79721e-17	0.986173	-0.681401	0.885945	-0.456005	0.551767	2	0
ENSG00000153789.12	FAM92B	0.495878	8	6	0.163669	Brain_Cerebellar_Hemisphere	0.490972	Brain_Substantia_nigra	3.04934	8.35475e-17	0.1194	-1.08995	1.39284	-0.222891	1.04374	6	0
ENSG00000143393.16	PI4KB	0.496091	2	1	0.496091	Brain_Hippocampus	0.496091	Brain_Substantia_nigra	2	3.3547e-17	2	-0.680653	-0.680653	-0.680653	1.57009e-16	1	0
ENSG00000248636.6	RP11-768F21.1	0.496161	10	2	0.239565	Brain_Hippocampus	0.845104	Brain_Amygdala	8.19864	3.17727e-17	1.80136	-1.17607	1.17607	0.156296	0.560493	2	0
ENSG00000103544.14	C16orf62	0.496196	12	6	0.0333961	Brain_Frontal_Cortex_BA9	0.871917	Brain_Amygdala	5.8565	1.08316e-17	0.277271	-2.12729	1.01457	-0.04965	0.860467	6	0
ENSG00000198478.7	SH3BGRL2	0.496264	12	5	0.0540655	Brain_Caudate_basal_ganglia	0.880345	Brain_Hypothalamus	5.62477	1.59466e-18	0.281018	-0.150532	1.92631	1.16522	0.743012	5	0
ENSG00000231817.7	LINC01198	0.4963	4	3	0.102752	Brain_Cerebellum	0.44499	Brain_Spinal_cord_cervical_c-1	2.69009	0.0591125	0.33176	-1.63166	-0.763795	-1.21481	0.355608	3	0
ENSG00000260979.1	RP11-77H9.8	0.496378	4	2	0.267801	Brain_Amygdala	0.618916	Brain_Anterior_cingulate_cortex_BA24	3.00834	8.51859e-17	0.991664	0.497387	1.10814	0.955452	0.305376	2	0
ENSG00000112029.9	FBXO5	0.496379	12	3	0.257672	Brain_Cerebellar_Hemisphere	0.940957	Brain_Hypothalamus	6.95745	2.82817e-18	1.62353	-1.13191	0.376775	-0.289553	0.675068	3	0
ENSG00000175040.5	CHST2	0.496389	3	3	0.224875	Brain_Cerebellar_Hemisphere	0.947583	Brain_Amygdala	1.95299	0.361649	0.361649	-1.21367	0.387801	-0.297203	0.825442	3	0
ENSG00000187634.11	SAMD11	0.496443	2	1	0.496443	Brain_Amygdala	0.496443	Brain_Amygdala	2	3.3547e-17	2	0.680096	0.680096	0.680096	0	1	0
ENSG00000221978.11	CCNL2	0.496477	9	2	0.23787	Brain_Putamen_basal_ganglia	0.880376	Brain_Nucleus_accumbens_basal_ganglia	7.00858	1.77117e-18	1.99142	-1.18033	-0.150492	-0.379344	0.454114	2	0
ENSG00000050426.15	LETMD1	0.496646	13	2	0.428615	Brain_Cerebellum	0.951713	Brain_Anterior_cingulate_cortex_BA24	11.6675	6.75605e-17	0.629552	-0.111373	0.791564	0.450681	0.300062	2	0
ENSG00000101347.8	SAMHD1	0.496797	4	2	0.239579	Brain_Spinal_cord_cervical_c-1	0.492057	Brain_Anterior_cingulate_cortex_BA24	3.3295	7.46362e-18	0.670502	0.68704	1.17604	0.93154	0.282323	2	0
ENSG00000271727.1	RP11-532F6.4	0.496872	1	1	0.496872	Brain_Cerebellum	0.496872	Brain_Cerebellum	1	1	1	-0.67942	-0.67942	-0.67942	#N/A	1	0
ENSG00000167113.10	COQ4	0.496959	12	3	0.151237	Brain_Spinal_cord_cervical_c-1	0.890001	Brain_Cerebellar_Hemisphere	9.70558	1.66632e-17	0.949831	0.138303	1.43518	0.564751	0.297296	3	0
ENSG00000170027.6	YWHAG	0.496969	2	1	0.496969	Brain_Cerebellar_Hemisphere	0.496969	Brain_Cerebellum	2	3.3547e-17	2	0.679267	0.679267	0.679267	1.11022e-16	1	0
ENSG00000056736.9	IL17RB	0.49704	9	4	0.324353	Brain_Hippocampus	0.976222	Brain_Amygdala	5.07733	4.36098e-18	0.572944	-0.425492	0.985553	0.232668	0.541832	4	0
ENSG00000073067.13	CYP2W1	0.497064	4	3	0.189585	Brain_Spinal_cord_cervical_c-1	0.669602	Brain_Cerebellum	2.49015	0.0123807	0.480455	-1.31181	-0.426694	-0.943549	0.422034	3	0
ENSG00000278535.4	DHRS11	0.497119	13	1	0.01632	Brain_Substantia_nigra	0.767609	Brain_Amygdala	12.8293	1.11552e-17	12.8293	-1.75256	2.40168	-0.660007	1.56979	1	0
ENSG00000261098.1	RP11-819C21.1	0.497121	13	4	0.00381341	Brain_Anterior_cingulate_cortex_BA24	0.391789	Brain_Hypothalamus	9.75784	1.59605e-17	0.68139	0.856377	2.8932	1.43807	0.500372	4	0
ENSG00000029363.16	BCLAF1	0.497365	1	1	0.497365	Brain_Caudate_basal_ganglia	0.497365	Brain_Caudate_basal_ganglia	1	1	1	0.678641	0.678641	0.678641	#N/A	1	0
ENSG00000271086.5	NAMA	0.497428	4	2	0.635122	Brain_Substantia_nigra	0.774903	Brain_Cerebellar_Hemisphere	3.5792	2.75177e-17	0.389972	0.285968	0.47453	0.368736	0.081233	2	0
ENSG00000253301.5	LINC01606	0.497452	4	2	0.258395	Brain_Cerebellum	0.574605	Brain_Anterior_cingulate_cortex_BA24	2.33647	1.01704e-16	1.66353	-1.13019	-0.561283	-0.839615	0.321546	2	0
ENSG00000107745.17	MICU1	0.497499	12	1	0.497499	Brain_Frontal_Cortex_BA9	0.497499	Brain_Cerebellar_Hemisphere	12	4.69841e-33	12	-0.67843	0.67843	-0.452287	0.528157	1	0
ENSG00000253686.1	LINC01484	0.497522	5	4	0.150005	Brain_Frontal_Cortex_BA9	0.829064	Brain_Cerebellum	2.54521	3.18439e-16	0.461609	-1.30669	1.43951	0.180684	1.27653	4	0
ENSG00000198924.7	DCLRE1A	0.497628	12	3	0.403058	Brain_Putamen_basal_ganglia	0.942072	Brain_Cortex	9.01964	6.60888e-33	0.422162	-0.364454	0.836172	-0.0800634	0.309365	3	0
ENSG00000106617.13	PRKAG2	0.497697	13	4	0.243733	Brain_Cerebellum	0.902755	Brain_Amygdala	7.69123	1.95171e-17	0.349699	-0.836785	1.16571	0.32714	0.680958	4	0
ENSG00000186350.9	RXRA	0.497823	11	4	0.0718049	Brain_Nucleus_accumbens_basal_ganglia	0.790259	Brain_Caudate_basal_ganglia	7.26697	3.35507e-18	0.898906	-1.80035	1.80035	0.3461	1.48956	4	0
ENSG00000068489.12	PRR11	0.497868	4	2	0.284698	Brain_Cortex	0.695831	Brain_Amygdala	2.94012	0.0293855	0.947881	-1.06982	-0.390955	-0.779304	0.331574	2	0
ENSG00000169509.5	CRCT1	0.497931	1	1	0.497931	Brain_Hippocampus	0.497931	Brain_Hippocampus	1	1	1	0.677749	0.677749	0.677749	#N/A	1	0
ENSG00000165066.12	NKX6-3	0.498035	4	2	0.677982	Brain_Cerebellar_Hemisphere	0.786638	Brain_Cortex	3.76716	1.18931e-16	0.223255	-0.270679	0.415218	0.215888	0.328603	2	0
ENSG00000157593.18	SLC35B2	0.49807	5	3	0.34961	Brain_Nucleus_accumbens_basal_ganglia	0.361388	Brain_Anterior_cingulate_cortex_BA24	2.24457	1.30838e-16	0.913839	-0.912723	0.935346	0.19186	1.00835	3	0
ENSG00000234572.1	LINC01800	0.498078	1	1	0.498078	Brain_Hypothalamus	0.498078	Brain_Hypothalamus	1	1	1	0.677517	0.677517	0.677517	#N/A	1	0
ENSG00000165633.12	VSTM4	0.498102	12	5	0.203416	Brain_Hippocampus	0.8687	Brain_Caudate_basal_ganglia	4.54467	5.36157e-19	0.574511	-0.955888	1.27188	0.633614	0.736844	5	0
ENSG00000273264.1	RP11-131L23.2	0.49813	2	2	0.246495	Brain_Hippocampus	0.893118	Brain_Cortex	1.07782	0.922177	0.922177	0.13436	1.1589	0.646633	0.724462	2	0
ENSG00000164815.10	ORC5	0.498182	8	2	0.245267	Brain_Cerebellar_Hemisphere	0.825988	Brain_Anterior_cingulate_cortex_BA24	6.45097	1.99626e-33	1.54903	-1.16192	-0.21985	-0.524263	0.4261	2	0
ENSG00000198876.12	DCAF12	0.498203	12	3	0.216823	Brain_Anterior_cingulate_cortex_BA24	0.988558	Brain_Amygdala	6.3732	1.28893e-33	0.964148	-1.23502	0.0143405	-0.442252	0.430775	3	0
ENSG00000064012.21	CASP8	0.498281	11	3	0.170688	Brain_Nucleus_accumbens_basal_ganglia	0.845177	Brain_Anterior_cingulate_cortex_BA24	7.08649	2.14481e-17	0.753764	-0.195276	1.37	0.629698	0.576375	3	0
ENSG00000143850.13	PLEKHA6	0.498391	6	5	0.30839	Brain_Spinal_cord_cervical_c-1	0.996325	Brain_Nucleus_accumbens_basal_ganglia	2.0844	0.0382339	0.325162	-1.01861	0.588936	-0.0234898	0.627221	5	0
ENSG00000069667.15	RORA	0.498447	2	1	0.498447	Brain_Anterior_cingulate_cortex_BA24	0.498447	Brain_Amygdala	2	3.53145e-16	2	-0.676935	0.676935	-5.55112e-17	0.957331	1	0
ENSG00000148204.11	CRB2	0.49857	7	3	0.195903	Brain_Caudate_basal_ganglia	0.991836	Brain_Frontal_Cortex_BA9	5.35883	3.73363e-17	0.420651	-1.29331	1.29331	-0.102668	1.19942	3	0
ENSG00000146842.16	TMEM209	0.498589	10	3	0.131341	Brain_Nucleus_accumbens_basal_ganglia	0.84814	Brain_Frontal_Cortex_BA9	5.2665	4.86366e-17	1.2301	-1.50884	0.400651	-0.364731	0.831437	3	0
ENSG00000156026.14	MCU	0.498618	11	2	0.277897	Brain_Caudate_basal_ganglia	0.549245	Brain_Putamen_basal_ganglia	9.99876	2.02023e-17	0.978098	-1.08506	0.727903	-0.195803	0.671827	2	0
ENSG00000142168.14	SOD1	0.498643	11	2	0.240395	Brain_Cerebellum	0.721385	Brain_Caudate_basal_ganglia	7.8737	8.33839e-19	2.97104	-1.174	0.356609	-0.102625	0.645311	2	0
ENSG00000147642.16	SYBU	0.498752	11	3	0.381895	Brain_Spinal_cord_cervical_c-1	0.838413	Brain_Cerebellar_Hemisphere	6.81175	5.94948e-17	0.373624	-0.744038	0.87441	0.597116	0.544245	3	0
ENSG00000205302.6	SNX2	0.498808	13	4	0.078248	Brain_Amygdala	0.842585	Brain_Caudate_basal_ganglia	8.35243	4.18284e-17	0.32523	-1.76094	1.2166	-0.359842	0.868248	4	0
ENSG00000123453.17	SARDH	0.498987	13	6	0.0464703	Brain_Cortex	0.890945	Brain_Hypothalamus	7.613	0.02945	0.343873	-1.9911	0.224919	-0.547341	0.578778	6	0
ENSG00000078804.12	TP53INP2	0.498992	7	1	0.498992	Brain_Hippocampus	0.498992	Brain_Cortex	7	1.74537e-50	7	0.676077	0.676077	0.676077	9.06493e-17	1	0
ENSG00000108641.14	B9D1	0.499007	9	2	0.23974	Brain_Cerebellar_Hemisphere	0.640981	Brain_Frontal_Cortex_BA9	8.2386	3.07001e-33	0.761397	-1.17564	-0.466327	-1.09682	0.236436	2	0
ENSG00000167670.15	CHAF1A	0.499015	13	2	0.524796	Brain_Frontal_Cortex_BA9	0.947097	Brain_Putamen_basal_ganglia	11.8025	2.64051e-17	0.928014	-0.543166	0.635969	0.180035	0.418514	2	0
ENSG00000172748.13	ZNF596	0.499119	7	5	0.0457769	Brain_Frontal_Cortex_BA9	0.906696	Brain_Cortex	2.68589	2.97616e-18	0.23992	-1.09038	1.99744	0.509432	1.1004	5	0
ENSG00000150477.14	KIAA1328	0.49913	13	3	0.283033	Brain_Caudate_basal_ganglia	0.730509	Brain_Cerebellum	10.5094	8.27221e-18	0.418261	-1.07353	0.344448	-0.781326	0.410851	3	0
ENSG00000166171.12	DPCD	0.499172	8	2	0.270174	Brain_Anterior_cingulate_cortex_BA24	0.631737	Brain_Spinal_cord_cervical_c-1	5.91402	2.99735e-18	1.98913	0.479283	1.10266	0.918458	0.261483	2	0
ENSG00000203356.2	LINC01562	0.499226	13	1	0.499226	Brain_Cortex	0.499226	Brain_Anterior_cingulate_cortex_BA24	13	6.14644e-33	13	-0.675708	0.675708	-0.571753	0.374815	1	0
ENSG00000178927.17	C17orf62	0.499247	13	1	0.447557	Brain_Hippocampus	0.651082	Brain_Caudate_basal_ganglia	12.6612	8.02394e-18	12.6612	-0.759494	-0.45226	-0.666549	0.0698716	1	0
ENSG00000166118.7	SPATA19	0.499252	1	1	0.499252	Brain_Nucleus_accumbens_basal_ganglia	0.499252	Brain_Nucleus_accumbens_basal_ganglia	1	1	1	-0.675667	-0.675667	-0.675667	#N/A	1	0
ENSG00000167699.13	GLOD4	0.499309	11	2	0.184376	Brain_Spinal_cord_cervical_c-1	0.740888	Brain_Anterior_cingulate_cortex_BA24	8.42595	3.47153e-18	2.43237	-1.3274	-0.330678	-0.982409	0.337542	2	0
ENSG00000226101.1	LINC02097	0.499383	10	3	0.180133	Brain_Cortex	0.34421	Brain_Hypothalamus	7.27038	1.42306e-17	0.69937	-0.973036	1.34035	0.817318	0.939935	3	0
ENSG00000163349.21	HIPK1	0.499387	13	5	0.23539	Brain_Caudate_basal_ganglia	0.732688	Brain_Cerebellum	7.6324	8.57135e-17	0.557423	-1.18659	1.15386	-0.591773	0.57842	5	0
ENSG00000088827.12	SIGLEC1	0.499393	5	2	0.302196	Brain_Amygdala	0.476463	Brain_Cerebellar_Hemisphere	4.02737	5.60284e-17	0.972626	-0.712003	1.03173	0.682987	0.779823	2	0
ENSG00000183423.11	LRIT3	0.499421	10	2	0.501927	Brain_Caudate_basal_ganglia	0.997431	Brain_Cerebellum	8.17342	1.20319e-17	1.72785	-0.539931	0.671461	-0.094647	0.523442	2	0
ENSG00000092200.12	RPGRIP1	0.499543	13	8	0.0236018	Brain_Anterior_cingulate_cortex_BA24	0.950062	Brain_Hippocampus	4.39479	6.48227e-19	0.268864	-2.26355	0.622101	-0.817129	0.932207	8	0
ENSG00000254810.1	RP11-672A2.4	0.499653	7	2	0.328666	Brain_Nucleus_accumbens_basal_ganglia	0.872482	Brain_Cortex	4.23267	8.71665e-34	2.66906	-0.976804	0.703088	-0.140237	0.839994	2	0
ENSG00000272555.1	RP11-459I19.1	0.499678	1	1	0.499678	Brain_Hypothalamus	0.499678	Brain_Hypothalamus	1	1	1	0.674997	0.674997	0.674997	#N/A	1	0
ENSG00000254480.1	RP11-23F23.2	0.499687	10	4	0.0918707	Brain_Anterior_cingulate_cortex_BA24	0.816335	Brain_Cortex	4.76687	2.51726e-18	0.468556	-0.545528	1.68561	0.591751	0.958511	4	0
ENSG00000093010.13	COMT	0.499767	13	2	0.243451	Brain_Hypothalamus	0.928969	Brain_Substantia_nigra	11.6806	1.1907e-17	1.23679	-0.235961	1.1664	0.0518824	0.387136	2	0
ENSG00000179588.8	ZFPM1	0.499837	13	3	0.178831	Brain_Nucleus_accumbens_basal_ganglia	0.949639	Brain_Amygdala	6.07804	1.61608e-17	1.72729	-1.34436	1.344	-0.240326	0.944241	3	0
ENSG00000166401.14	SERPINB8	0.499875	13	2	0.317945	Brain_Spinal_cord_cervical_c-1	0.489757	Brain_Putamen_basal_ganglia	10.1777	3.29889e-18	2.70709	-0.99869	0.970375	-0.61009	0.663591	2	0
ENSG00000158555.14	GDPD5	0.500072	12	5	0.05243	Brain_Anterior_cingulate_cortex_BA24	0.943905	Brain_Cortex	5.33007	3.36127e-18	0.307778	-1.93959	0.217416	-0.530474	0.641072	5	0
ENSG00000123154.11	WDR83	0.500135	3	3	0.395494	Brain_Hippocampus	0.783877	Brain_Cerebellar_Hemisphere	2.03755	0.151129	0.151129	-0.849696	-0.274271	-0.656334	0.330885	3	0
ENSG00000248265.1	FLJ12825	0.500308	12	5	0.0641712	Brain_Cerebellum	0.546093	Brain_Amygdala	8.06812	8.50067e-18	0.360218	-1.00371	1.85099	-0.377262	0.909691	5	0
ENSG00000158815.10	FGF17	0.500545	11	4	0.0770642	Brain_Cerebellar_Hemisphere	0.991464	Brain_Hypothalamus	7.8162	1.04028e-16	0.274567	-1.76798	0.538272	-0.0459676	0.600817	4	0
ENSG00000234155.1	RP11-30P6.6	0.500593	8	3	0.169064	Brain_Caudate_basal_ganglia	0.521204	Brain_Hypothalamus	7.04745	4.18355e-18	0.355023	0.64149	1.37522	1.07818	0.225892	3	0
ENSG00000233359.1	RP11-202K23.1	0.500759	1	1	0.500759	Brain_Spinal_cord_cervical_c-1	0.500759	Brain_Spinal_cord_cervical_c-1	1	1	1	0.673296	0.673296	0.673296	#N/A	1	0
ENSG00000157077.14	ZFYVE9	0.500839	13	2	0.286576	Brain_Anterior_cingulate_cortex_BA24	0.599969	Brain_Putamen_basal_ganglia	11.0016	2.97048e-18	1.99839	-1.06566	1.06566	-0.282394	0.595822	2	0
ENSG00000140455.16	USP3	0.5009	4	3	0.604733	Brain_Spinal_cord_cervical_c-1	0.809624	Brain_Cerebellum	2.80794	2.26398e-16	0.197759	-0.517606	0.313887	-0.240559	0.39197	3	0
ENSG00000272567.1	RP11-73K9.3	0.501131	3	1	0.363994	Brain_Frontal_Cortex_BA9	0.580424	Brain_Cerebellar_Hemisphere	2.98257	1.72386e-16	2.98257	0.552766	0.90778	0.671104	0.204968	1	0
ENSG00000119929.12	CUTC	0.501178	8	2	0.348316	Brain_Hippocampus	0.651143	Brain_Frontal_Cortex_BA9	6.12301	2.94584e-19	1.87699	-0.93786	0.93786	-0.323683	0.830421	2	0
ENSG00000185669.5	SNAI3	0.501262	10	2	0.281393	Brain_Putamen_basal_ganglia	0.683908	Brain_Hypothalamus	9.16454	5.53512e-17	0.571751	0.407137	1.07719	0.584755	0.228261	2	0
ENSG00000104147.8	OIP5	0.501275	12	2	0.187515	Brain_Cerebellum	0.998966	Brain_Spinal_cord_cervical_c-1	10.923	1.32723e-17	0.984887	0.00129569	1.31797	1.06586	0.338829	2	0
ENSG00000268798.1	CTB-25B13.5	0.50142	1	1	0.50142	Brain_Cerebellum	0.50142	Brain_Cerebellum	1	1	1	-0.672257	-0.672257	-0.672257	#N/A	1	0
ENSG00000162086.14	ZNF75A	0.501452	9	2	0.394757	Brain_Frontal_Cortex_BA9	0.884481	Brain_Hippocampus	7.84339	9.10366e-17	0.939246	-0.851022	0.443507	-0.33103	0.397132	2	0
ENSG00000260874.5	RP11-715J22.4	0.501614	2	1	0.501614	Brain_Cerebellar_Hemisphere	0.501614	Brain_Cerebellar_Hemisphere	2	3.53145e-16	2	-0.671953	-0.671953	-0.671953	0	1	0
ENSG00000227388.2	RP11-112J3.16	0.501721	11	5	0.0615447	Brain_Hippocampus	0.982823	Brain_Amygdala	7.11987	1.57491e-17	0.318438	-0.156589	1.86956	0.356312	0.702051	5	0
ENSG00000155660.10	PDIA4	0.501723	12	2	0.18464	Brain_Anterior_cingulate_cortex_BA24	0.427167	Brain_Nucleus_accumbens_basal_ganglia	11.4521	4.87129e-17	0.418706	0.794048	1.3266	1.04326	0.230945	2	0
ENSG00000181195.10	PENK	0.501738	4	3	0.269175	Brain_Hippocampus	0.509574	Brain_Frontal_Cortex_BA9	2.07088	1.75353e-16	0.90999	-0.882665	1.10497	-0.329966	0.962388	3	0
ENSG00000235106.9	LINC00094	0.501778	12	5	0.0632693	Brain_Putamen_basal_ganglia	0.644258	Brain_Cerebellar_Hemisphere	7.91901	1.30924e-17	0.304791	-1.57836	1.85729	-0.0410076	1.387	5	0
ENSG00000171848.13	RRM2	0.501797	8	1	0.478209	Brain_Hypothalamus	0.505545	Brain_Cortex	7.98872	3.01882e-22	7.98872	0.665791	0.709186	0.671215	0.0153424	1	0
ENSG00000183844.16	FAM3B	0.501806	7	3	0.181025	Brain_Substantia_nigra	0.837696	Brain_Putamen_basal_ganglia	4.07778	2.17507e-16	0.565409	-1.33761	1.33761	-0.220419	0.923373	3	0
ENSG00000005884.17	ITGA3	0.501894	13	3	0.136057	Brain_Spinal_cord_cervical_c-1	0.992443	Brain_Caudate_basal_ganglia	9.92389	2.90722e-17	0.649079	-0.116041	1.49064	0.478613	0.501598	3	0
ENSG00000165424.6	ZCCHC24	0.501899	1	1	0.501899	Brain_Amygdala	0.501899	Brain_Amygdala	1	1	1	-0.671505	-0.671505	-0.671505	#N/A	1	0
ENSG00000213967.10	ZNF726	0.501902	13	3	0.22574	Brain_Cortex	0.492079	Brain_Putamen_basal_ganglia	10.0412	7.16949e-18	0.419295	0.687005	1.21141	0.908194	0.177276	3	0
ENSG00000196456.11	ZNF775	0.501913	9	1	0.501913	Brain_Caudate_basal_ganglia	0.501913	Brain_Cerebellum	9	1.29625e-32	9	-0.671483	0.671483	0.0746092	0.707805	1	0
ENSG00000225386.1	AC099754.1	0.501925	1	1	0.501925	Brain_Caudate_basal_ganglia	0.501925	Brain_Caudate_basal_ganglia	1	1	1	-0.671464	-0.671464	-0.671464	#N/A	1	0
ENSG00000148356.13	LRSAM1	0.501963	13	3	0.304696	Brain_Frontal_Cortex_BA9	0.952622	Brain_Anterior_cingulate_cortex_BA24	9.21544	1.92746e-17	0.593795	-1.02642	0.536605	-0.157058	0.573072	3	0
ENSG00000110583.12	NAA40	0.501999	7	2	0.287116	Brain_Cortex	0.844592	Brain_Anterior_cingulate_cortex_BA24	4.27407	2.06164e-17	2.72056	-1.06447	1.06447	-0.162618	0.911139	2	0
ENSG00000174514.12	MFSD4A	0.502032	10	6	0.0595231	Brain_Putamen_basal_ganglia	0.760367	Brain_Hypothalamus	4.45867	1.10481e-16	0.239634	-1.33314	1.88431	0.497318	0.998632	6	0
ENSG00000182187.3	CRYGB	0.502068	1	1	0.502068	Brain_Spinal_cord_cervical_c-1	0.502068	Brain_Spinal_cord_cervical_c-1	1	1	1	0.67124	0.67124	0.67124	#N/A	1	0
ENSG00000162591.15	MEGF6	0.502107	8	5	0.0399145	Brain_Hypothalamus	0.97908	Brain_Cerebellum	2.95074	4.20752e-17	0.536465	0.0262217	2.05463	0.638351	0.66341	5	0
ENSG00000260646.1	LA16c-385E7.1	0.502187	10	5	0.0912331	Brain_Caudate_basal_ganglia	0.970042	Brain_Cerebellar_Hemisphere	3.40561	1.21621e-17	0.808247	-1.53546	1.68893	-0.280935	1.0241	5	0
ENSG00000155666.11	KDM8	0.502216	12	3	0.397619	Brain_Cerebellar_Hemisphere	0.947166	Brain_Amygdala	9.32717	6.62232e-19	0.838916	-0.845881	0.436011	-0.110811	0.46151	3	0
ENSG00000139055.6	ERP27	0.50225	9	1	0.293273	Brain_Nucleus_accumbens_basal_ganglia	0.571565	Brain_Hippocampus	8.84168	1.66095e-17	8.84168	-1.05097	-0.565748	-0.667919	0.149855	1	0
ENSG00000140941.12	MAP1LC3B	0.502261	12	3	0.129093	Brain_Spinal_cord_cervical_c-1	0.442883	Brain_Nucleus_accumbens_basal_ganglia	8.48325	5.37052e-17	1.23172	-1.51769	1.33466	0.595833	1.13927	3	0
ENSG00000151892.14	GFRA1	0.502331	6	2	0.24907	Brain_Cortex	0.55711	Brain_Anterior_cingulate_cortex_BA24	5.4423	0.00160481	0.387654	0.587139	1.15261	0.846314	0.222288	2	0
ENSG00000127586.16	CHTF18	0.502371	13	3	0.384679	Brain_Spinal_cord_cervical_c-1	0.996778	Brain_Hypothalamus	11.1797	7.31651e-17	0.481544	-0.869308	0.575634	-0.114855	0.378239	3	0
ENSG00000178585.14	CTNNBIP1	0.502422	2	2	0.246357	Brain_Nucleus_accumbens_basal_ganglia	0.875532	Brain_Putamen_basal_ganglia	1.28484	0.715161	0.715161	0.156636	1.15924	0.65794	0.708951	2	0
ENSG00000178997.11	EXD1	0.502484	2	2	0.268572	Brain_Cortex	0.892506	Brain_Frontal_Cortex_BA9	1.22187	0.778134	0.778134	-1.10636	0.135134	-0.485612	0.877867	2	0
ENSG00000165323.15	FAT3	0.502523	13	2	0.307201	Brain_Cortex	0.852424	Brain_Cerebellum	11.3672	3.5431e-17	1.63276	-0.482624	1.02111	-0.0296309	0.540792	2	0
ENSG00000168314.17	MOBP	0.502534	10	4	0.212819	Brain_Cerebellum	0.966659	Brain_Hippocampus	4.90932	4.96148e-17	0.276585	-0.227696	1.24585	0.863749	0.615242	4	0
ENSG00000179256.2	SMCO3	0.502539	11	4	0.355346	Brain_Caudate_basal_ganglia	0.748388	Brain_Frontal_Cortex_BA9	5.75403	7.54961e-17	0.483387	-0.566741	0.924269	-0.0652259	0.587285	4	0
ENSG00000197948.10	FCHSD1	0.5026	13	6	0.183181	Brain_Anterior_cingulate_cortex_BA24	0.839102	Brain_Cerebellar_Hemisphere	5.49001	2.52851e-17	0.535011	-1.33103	1.24117	-0.670204	0.75002	6	0
ENSG00000169189.16	NSMCE1	0.5026	13	4	0.255646	Brain_Cortex	0.846421	Brain_Hypothalamus	9.38148	7.07232e-18	0.401298	-0.816329	1.13674	0.0378907	0.647615	4	0
ENSG00000184361.12	SPATA32	0.502611	1	1	0.502611	Brain_Cerebellar_Hemisphere	0.502611	Brain_Cerebellar_Hemisphere	1	1	1	-0.670387	-0.670387	-0.670387	#N/A	1	0
ENSG00000006327.13	TNFRSF12A	0.502638	10	2	0.407284	Brain_Hippocampus	0.464617	Brain_Caudate_basal_ganglia	6.14267	4.20611e-17	3.85733	-0.828682	0.731265	-0.623979	0.478638	2	0
ENSG00000106070.17	GRB10	0.502693	1	1	0.502693	Brain_Frontal_Cortex_BA9	0.502693	Brain_Frontal_Cortex_BA9	1	1	1	0.670259	0.670259	0.670259	#N/A	1	0
ENSG00000074966.10	TXK	0.502771	4	3	0.266042	Brain_Putamen_basal_ganglia	0.936262	Brain_Cortex	2.6753	1.52385e-16	0.275439	-0.530216	1.11222	0.212213	0.678073	3	0
ENSG00000052344.15	PRSS8	0.503034	11	4	0.130696	Brain_Substantia_nigra	0.918035	Brain_Caudate_basal_ganglia	8.35692	6.12925e-18	0.31214	-1.16086	1.51136	0.233268	0.748191	4	0
ENSG00000171819.4	ANGPTL7	0.503259	11	3	0.231039	Brain_Putamen_basal_ganglia	0.637274	Brain_Hippocampus	6.08176	4.33258e-18	1.87743	-1.19769	0.946706	0.0866649	0.888649	3	0
ENSG00000234745.10	HLA-B	0.503264	11	7	0.0976294	Brain_Cortex	0.991069	Brain_Putamen_basal_ganglia	5.36019	0.0307129	0.193063	-1.65646	0.567216	-0.375381	0.731293	7	0
ENSG00000081248.10	CACNA1S	0.503387	10	4	0.263088	Brain_Hypothalamus	0.730632	Brain_Hippocampus	6.51666	1.76535e-17	0.865893	-1.09842	1.11912	0.421926	0.686806	4	0
ENSG00000176014.12	TUBB6	0.503463	11	4	0.0788958	Brain_Substantia_nigra	0.826635	Brain_Amygdala	6.46814	3.56468e-18	0.875483	0.219019	1.75713	0.58629	0.499939	4	0
ENSG00000140287.10	HDC	0.503677	5	3	0.126046	Brain_Frontal_Cortex_BA9	0.714252	Brain_Amygdala	3.16837	1.84627e-32	0.110165	-0.366152	1.52988	0.643089	0.777137	3	0
ENSG00000186283.13	TOR3A	0.503704	13	6	0.0522923	Brain_Cortex	0.848467	Brain_Hypothalamus	6.33265	7.46884e-18	0.295915	-1.1736	1.94072	0.400122	0.835182	6	0
ENSG00000198049.6	AVPR1B	0.503787	1	1	0.503787	Brain_Cerebellum	0.503787	Brain_Cerebellum	1	1	1	-0.668543	-0.668543	-0.668543	#N/A	1	0
ENSG00000150773.10	PIH1D2	0.503866	8	3	0.131911	Brain_Caudate_basal_ganglia	0.770007	Brain_Nucleus_accumbens_basal_ganglia	4.16356	6.48987e-17	0.48279	-1.50661	0.292366	-0.712722	0.853037	3	0
ENSG00000164023.14	SGMS2	0.503883	3	2	0.25945	Brain_Cerebellum	0.834364	Brain_Cortex	2.01686	1.86987e-32	0.983144	-1.12769	-0.209108	-0.515303	0.530344	2	0
ENSG00000251493.4	FOXD1	0.50389	13	2	0.277018	Brain_Amygdala	0.627442	Brain_Cerebellum	11.6242	2.23722e-18	1.00327	-1.08704	-0.48533	-0.993638	0.194362	2	0
ENSG00000142208.15	AKT1	0.504059	10	5	0.05427	Brain_Nucleus_accumbens_basal_ganglia	0.944056	Brain_Cortex	5.12962	8.463e-17	0.197362	0.0701734	1.92468	1.04718	0.649784	5	0
ENSG00000145287.10	PLAC8	0.504111	11	3	0.146074	Brain_Anterior_cingulate_cortex_BA24	0.614135	Brain_Frontal_Cortex_BA9	9.42494	1.86588e-17	0.461271	0.50418	1.45354	1.2917	0.275454	3	0
ENSG00000151743.10	AMN1	0.504115	8	3	0.17631	Brain_Nucleus_accumbens_basal_ganglia	0.766416	Brain_Caudate_basal_ganglia	6.5353	3.30787e-33	0.323956	-1.35221	-0.297066	-0.438314	0.370196	3	0
ENSG00000121236.20	TRIM6	0.504202	13	6	0.236296	Brain_Hypothalamus	0.976412	Brain_Frontal_Cortex_BA9	7.3848	4.30498e-17	0.341522	-0.240824	1.1843	0.474499	0.571241	6	0
ENSG00000196935.8	SRGAP1	0.504246	12	3	0.123991	Brain_Anterior_cingulate_cortex_BA24	0.729944	Brain_Amygdala	5.71927	4.69117e-18	1.54595	-0.582357	1.53823	0.23587	0.629758	3	0
ENSG00000134046.11	MBD2	0.504374	5	2	0.242072	Brain_Putamen_basal_ganglia	0.910264	Brain_Caudate_basal_ganglia	4.01695	1.11022e-16	0.983048	0.112705	1.16982	0.958399	0.472757	2	0
ENSG00000255362.1	RP11-619A14.3	0.504503	9	4	0.0912118	Brain_Caudate_basal_ganglia	0.924449	Brain_Cortex	5.15587	1.79328e-16	0.402938	0.0948314	1.68904	1.09368	0.609461	4	0
ENSG00000163633.10	C4orf36	0.504504	12	4	0.172779	Brain_Amygdala	0.736161	Brain_Cerebellar_Hemisphere	7.34715	1.56165e-18	0.45924	-1.36333	0.820358	-0.0296246	0.814685	4	0
ENSG00000136122.15	BORA	0.504517	13	3	0.243291	Brain_Putamen_basal_ganglia	0.601526	Brain_Cerebellar_Hemisphere	9.74559	5.82995e-17	0.826467	-1.1668	0.960998	-0.862282	0.585902	3	0
ENSG00000179456.10	ZBTB18	0.504584	1	1	0.504584	Brain_Hippocampus	0.504584	Brain_Hippocampus	1	1	1	0.667295	0.667295	0.667295	#N/A	1	0
ENSG00000249751.3	ECSCR	0.504653	13	2	0.421417	Brain_Amygdala	0.828175	Brain_Caudate_basal_ganglia	11.7637	7.08565e-19	1.23632	-0.728712	0.803965	0.640919	0.442341	2	0
ENSG00000198756.10	COLGALT2	0.504752	10	2	0.279906	Brain_Frontal_Cortex_BA9	0.495358	Brain_Cerebellar_Hemisphere	8.73714	8.64332e-18	0.996648	0.681812	1.08053	0.942103	0.135726	2	0
ENSG00000073282.12	TP63	0.504944	7	5	0.0739036	Brain_Nucleus_accumbens_basal_ganglia	0.945768	Brain_Hippocampus	2.99679	1.2158e-16	0.147425	-0.952364	1.78721	0.141216	0.842605	5	0
ENSG00000176383.8	B3GNT4	0.505179	7	3	0.230765	Brain_Hippocampus	0.475953	Brain_Hypothalamus	4.82148	3.56241e-17	0.94857	0.712826	1.19839	1.01745	0.222579	3	0
ENSG00000153404.14	PLEKHG4B	0.505295	5	1	0.505295	Brain_Hypothalamus	0.505295	Brain_Spinal_cord_cervical_c-1	5	4.65041e-33	5	-0.666182	-0.666182	-0.666182	7.85046e-17	1	0
ENSG00000272551.1	RP11-324L17.1	0.505404	7	3	0.124581	Brain_Anterior_cingulate_cortex_BA24	0.905165	Brain_Spinal_cord_cervical_c-1	4.01388	4.43679e-18	0.974694	0.119139	1.53583	0.927296	0.737702	3	0
ENSG00000135127.11	BICDL1	0.505465	10	2	0.236393	Brain_Frontal_Cortex_BA9	0.463203	Brain_Substantia_nigra	8.45558	1.72415e-17	1.53973	0.733582	1.18405	1.01491	0.121188	2	0
ENSG00000243943.9	ZNF512	0.505474	2	1	0.505474	Brain_Spinal_cord_cervical_c-1	0.505474	Brain_Hippocampus	2	3.3547e-17	2	0.665902	0.665902	0.665902	1.11022e-16	1	0
ENSG00000064419.13	TNPO3	0.505479	13	3	0.142283	Brain_Anterior_cingulate_cortex_BA24	0.674402	Brain_Cerebellar_Hemisphere	8.62151	4.75714e-17	1.26164	-1.46734	1.05102	-0.851213	0.877351	3	0
ENSG00000078674.17	PCM1	0.505518	13	1	0.326199	Brain_Amygdala	0.688437	Brain_Hippocampus	12.3235	4.52567e-16	12.3235	-0.981798	-0.400978	-0.650191	0.215782	1	0
ENSG00000107185.9	RGP1	0.505601	9	3	0.102855	Brain_Frontal_Cortex_BA9	0.913205	Brain_Amygdala	6.05253	1.43439e-17	0.256065	-1.63117	1.10046	-0.0778917	0.871992	3	0
ENSG00000116731.22	PRDM2	0.505724	4	3	0.212293	Brain_Hypothalamus	0.627417	Brain_Cortex	2.06019	1.47191e-16	0.858454	-0.515683	1.24729	0.373381	1.00917	3	0
ENSG00000179761.11	PIPOX	0.505764	4	1	0.505764	Brain_Cerebellar_Hemisphere	0.505764	Brain_Anterior_cingulate_cortex_BA24	4	1.11022e-16	4	-0.665448	0.665448	-0.332724	0.665448	1	0
ENSG00000020256.19	ZFP64	0.505804	12	3	0.276077	Brain_Amygdala	0.799751	Brain_Cerebellar_Hemisphere	7.6867	2.30387e-18	1.67536	-1.08917	1.00321	0.411859	0.75858	3	0
ENSG00000153048.10	CARHSP1	0.505815	12	8	0.0429418	Brain_Amygdala	0.989291	Brain_Anterior_cingulate_cortex_BA24	4.17912	4.42254e-17	0.144062	-2.02428	0.571699	-0.554884	0.740721	8	0
ENSG00000259705.1	RP11-227D13.1	0.505953	11	4	0.126831	Brain_Caudate_basal_ganglia	0.858224	Brain_Amygdala	5.48617	8.93687e-19	0.184933	-1.52672	0.178636	-0.830312	0.700682	4	0
ENSG00000282851.1	BISPR	0.505984	12	4	0.196862	Brain_Putamen_basal_ganglia	0.902321	Brain_Cerebellum	7.60519	1.37506e-17	1.02125	-1.29054	0.708442	-0.00314839	0.673826	4	0
ENSG00000240219.1	RP11-430C7.5	0.506034	5	2	0.253466	Brain_Hypothalamus	0.634571	Brain_Amygdala	4.02926	2.98118e-19	0.955448	0.475303	1.14197	1.00151	0.294566	2	0
ENSG00000106638.15	TBL2	0.506056	13	1	0.504873	Brain_Hypothalamus	0.506391	Brain_Substantia_nigra	12.9998	2.90171e-27	12.9998	-0.666842	-0.664467	-0.664986	0.000574835	1	0
ENSG00000136720.6	HS6ST1	0.506173	2	2	0.254194	Brain_Substantia_nigra	0.730474	Brain_Frontal_Cortex_BA9	1.08517	0.914831	0.914831	-1.14022	0.344495	-0.397864	1.04985	2	0
ENSG00000213199.7	ASIC3	0.506252	12	4	0.174783	Brain_Cortex	0.782035	Brain_Hippocampus	9.4658	5.41912e-17	0.588738	-1.08491	1.357	0.426899	0.590008	4	0
ENSG00000274286.1	ADRA2B	0.506283	11	4	0.189429	Brain_Anterior_cingulate_cortex_BA24	0.951653	Brain_Nucleus_accumbens_basal_ganglia	5.25114	5.70292e-18	0.912421	-1.31227	0.0606312	-0.760169	0.455832	4	0
ENSG00000148399.12	DPH7	0.506465	13	1	0.387089	Brain_Cerebellar_Hemisphere	0.51876	Brain_Amygdala	12.8741	3.7495e-17	12.8741	-0.864909	-0.645259	-0.662155	0.0609201	1	0
ENSG00000145623.12	OSMR	0.506545	12	3	0.15194	Brain_Nucleus_accumbens_basal_ganglia	0.711494	Brain_Amygdala	9.98021	2.54299e-17	0.901434	0.369851	1.43271	0.734776	0.264412	3	0
ENSG00000151552.11	QDPR	0.506573	11	5	0.0726657	Brain_Nucleus_accumbens_basal_ganglia	0.963274	Brain_Caudate_basal_ganglia	7.73414	4.6966e-17	0.340996	-0.233603	1.79492	0.303708	0.601318	5	0
ENSG00000265478.2	CTD-2145A24.5	0.506671	7	3	0.10778	Brain_Caudate_basal_ganglia	0.896937	Brain_Amygdala	3.21256	8.40696e-18	0.860622	-1.60825	0.129532	-0.643277	0.77919	3	0
ENSG00000125814.17	NAPB	0.506735	8	4	0.275874	Brain_Nucleus_accumbens_basal_ganglia	0.843186	Brain_Cerebellum	4.19654	5.06146e-17	0.319382	-1.08963	0.784769	0.0316241	0.763032	4	0
ENSG00000133321.10	RARRES3	0.506801	10	2	0.335647	Brain_Amygdala	0.863508	Brain_Hippocampus	9.48954	2.2835e-18	0.510456	-0.962801	0.962801	0.691152	0.632062	2	0
ENSG00000197177.15	ADGRA1	0.506815	7	4	0.181782	Brain_Cortex	0.652748	Brain_Spinal_cord_cervical_c-1	3.05751	6.64391e-17	0.570841	0.449948	1.33529	0.861051	0.358269	4	0
ENSG00000270876.1	ZNF30-AS1	0.506842	8	3	0.164595	Brain_Nucleus_accumbens_basal_ganglia	0.758503	Brain_Hippocampus	5.58317	2.24927e-17	0.458985	-0.990746	1.38978	0.658275	0.962657	3	0
ENSG00000171720.9	HDAC3	0.507029	12	2	0.335115	Brain_Anterior_cingulate_cortex_BA24	0.701719	Brain_Cerebellum	6.98649	4.72904e-18	5.01351	-0.963862	0.826353	-0.152376	0.775771	2	0
ENSG00000104972.15	LILRB1	0.507092	13	4	0.0821554	Brain_Frontal_Cortex_BA9	0.847418	Brain_Anterior_cingulate_cortex_BA24	7.41695	5.08309e-18	0.4471	-1.73831	0.544715	-0.88067	0.849326	4	0
ENSG00000179965.11	ZNF771	0.507148	13	2	0.248503	Brain_Cerebellar_Hemisphere	0.766278	Brain_Cerebellum	8.77684	1.67713e-17	4.22316	-1.15399	0.297247	-0.747199	0.549687	2	0
ENSG00000170836.11	PPM1D	0.507193	3	2	0.297717	Brain_Cerebellar_Hemisphere	0.647323	Brain_Amygdala	2.00758	1.20304e-33	0.992425	-1.04134	0.457484	-0.541733	0.865347	2	0
ENSG00000172828.12	CES3	0.507211	13	2	0.364131	Brain_Cerebellum	0.98458	Brain_Cortex	10.7191	3.29576e-17	2.28091	-0.907522	0.697266	0.402089	0.592269	2	0
ENSG00000204815.9	TTC25	0.507294	13	1	0.507294	Brain_Amygdala	0.507294	Brain_Nucleus_accumbens_basal_ganglia	13	4.18592e-34	13	0.663057	0.663057	0.663057	3.20494e-17	1	0
ENSG00000103184.11	SEC14L5	0.507312	9	6	0.0394395	Brain_Caudate_basal_ganglia	0.806553	Brain_Hippocampus	3.32431	4.16983e-17	0.297188	-0.31451	2.05957	0.495979	0.680791	6	0
ENSG00000112195.8	TREML2	0.507443	2	2	0.265686	Brain_Substantia_nigra	0.802405	Brain_Spinal_cord_cervical_c-1	1.08256	0.917439	0.917439	0.250235	1.11305	0.681644	0.610104	2	0
ENSG00000108384.14	RAD51C	0.507465	13	1	0.444916	Brain_Amygdala	0.612873	Brain_Anterior_cingulate_cortex_BA24	12.9034	1.17963e-20	12.9034	0.505976	0.763919	0.660546	0.128025	1	0
ENSG00000171246.5	NPTX1	0.507677	5	3	0.240421	Brain_Nucleus_accumbens_basal_ganglia	0.549289	Brain_Cerebellar_Hemisphere	2.12462	1.00613e-35	0.983058	-1.17394	0.818715	-0.0418244	1.0364	3	0
ENSG00000064692.18	SNCAIP	0.507856	6	4	0.15279	Brain_Cerebellar_Hemisphere	0.822402	Brain_Putamen_basal_ganglia	2.41611	0.00470392	0.403645	-0.853909	1.42975	0.09835	1.01482	4	0
ENSG00000105968.18	H2AFV	0.507873	13	4	0.177701	Brain_Hippocampus	0.765019	Brain_Cerebellar_Hemisphere	8.39344	2.24715e-17	1.13049	-1.34787	0.386395	-0.818485	0.723668	4	0
ENSG00000196576.14	PLXNB2	0.507889	13	6	0.0734053	Brain_Cerebellum	0.982134	Brain_Nucleus_accumbens_basal_ganglia	6.25707	7.23497e-17	0.255694	-1.7903	1.3385	-0.675077	0.761383	6	0
ENSG00000197653.15	DNAH10	0.50798	13	5	0.128905	Brain_Nucleus_accumbens_basal_ganglia	0.942489	Brain_Spinal_cord_cervical_c-1	7.68169	3.42244e-17	0.619986	-1.47286	1.51844	0.355974	0.712028	5	0
ENSG00000183921.7	SDR42E2	0.508228	12	3	0.207794	Brain_Cerebellar_Hemisphere	0.90931	Brain_Anterior_cingulate_cortex_BA24	5.8819	2.80223e-17	0.818859	-1.25965	-0.113909	-0.372305	0.403168	3	0
ENSG00000096872.15	IFT74	0.508384	13	1	0.142748	Brain_Cerebellum	0.754873	Brain_Hippocampus	12.5358	1.39033e-16	12.5358	0.312221	1.46564	0.656525	0.326325	1	0
ENSG00000228408.6	RP1-111D6.3	0.508402	12	3	0.176066	Brain_Cerebellar_Hemisphere	0.765644	Brain_Hypothalamus	10.2411	1.58491e-17	0.595038	0.298077	1.35297	0.681911	0.356101	3	0
ENSG00000263990.1	CTC-542B22.2	0.508436	10	1	0.508436	Brain_Anterior_cingulate_cortex_BA24	0.508436	Brain_Cerebellar_Hemisphere	10	9.80988e-52	10	-0.661274	-0.661274	-0.661274	9.06493e-17	1	0
ENSG00000163406.10	SLC15A2	0.508456	11	3	0.128508	Brain_Cerebellum	0.623786	Brain_Nucleus_accumbens_basal_ganglia	7.3784	6.52252e-18	1.27464	0.490492	1.52001	0.96845	0.381796	3	0
ENSG00000144283.21	PKP4	0.508534	10	4	0.153421	Brain_Cortex	0.678591	Brain_Frontal_Cortex_BA9	7.43889	4.58202e-17	0.550615	-1.42755	1.1823	-0.959373	0.823754	4	0
ENSG00000188011.5	RTP5	0.508537	11	5	0.0698896	Brain_Spinal_cord_cervical_c-1	0.854563	Brain_Amygdala	4.82798	8.45052e-19	0.186152	-1.81263	0.1833	-0.791684	0.777526	5	0
ENSG00000265533.1	RP11-638L3.1	0.508562	1	1	0.508562	Brain_Nucleus_accumbens_basal_ganglia	0.508562	Brain_Nucleus_accumbens_basal_ganglia	1	1	1	-0.661079	-0.661079	-0.661079	#N/A	1	0
ENSG00000198825.12	INPP5F	0.508577	10	4	0.186934	Brain_Frontal_Cortex_BA9	0.822491	Brain_Cerebellum	6.81767	2.21544e-17	0.598418	-0.790324	1.3197	-0.212862	0.798727	4	0
ENSG00000067082.14	KLF6	0.508624	1	1	0.508624	Brain_Amygdala	0.508624	Brain_Amygdala	1	1	1	0.660982	0.660982	0.660982	#N/A	1	0
ENSG00000260450.1	LINC02134	0.508741	1	1	0.508741	Brain_Putamen_basal_ganglia	0.508741	Brain_Putamen_basal_ganglia	1	1	1	-0.660799	-0.660799	-0.660799	#N/A	1	0
ENSG00000198843.12	SELENOT	0.508964	12	4	0.172114	Brain_Putamen_basal_ganglia	0.646182	Brain_Anterior_cingulate_cortex_BA24	6.00644	1.09133e-18	0.6058	-1.36544	-0.459073	-1.05472	0.307047	4	0
ENSG00000108666.9	C17orf75	0.509011	6	3	0.137866	Brain_Caudate_basal_ganglia	0.780814	Brain_Cortex	3.09746	6.87672e-17	0.912426	0.278258	1.48379	0.937521	0.611071	3	0
ENSG00000225173.1	XXbac-BPG308K3.5	0.509077	3	1	0.509077	Brain_Frontal_Cortex_BA9	0.509077	Brain_Hippocampus	3	6.08744e-17	3	-0.660276	0.660276	-0.220092	0.762421	1	0
ENSG00000164929.16	BAALC	0.509179	13	5	0.0792381	Brain_Amygdala	0.985995	Brain_Cerebellar_Hemisphere	8.6954	9.20037e-17	0.411813	-0.642995	1.75512	0.763932	0.68128	5	0
ENSG00000047578.12	KIAA0556	0.509182	12	2	0.261825	Brain_Hippocampus	0.912081	Brain_Spinal_cord_cervical_c-1	10.9445	1.7848e-18	0.99577	-1.12209	0.110414	-0.29322	0.280912	2	0
ENSG00000167625.10	ZNF526	0.509332	11	2	0.270054	Brain_Amygdala	0.362555	Brain_Spinal_cord_cervical_c-1	10.3238	4.12619e-18	0.676244	0.910507	1.10294	1.08544	0.0580202	2	0
ENSG00000133739.15	LRRCC1	0.509339	13	1	0.154755	Brain_Putamen_basal_ganglia	0.876041	Brain_Frontal_Cortex_BA9	12.6226	4.66472e-17	12.6226	-1.42293	1.26301	-0.641691	0.923859	1	0
ENSG00000130414.11	NDUFA10	0.509438	13	3	0.268139	Brain_Spinal_cord_cervical_c-1	0.967773	Brain_Hippocampus	11.1867	1.38053e-17	0.572139	0.0404019	1.10736	0.739827	0.323083	3	0
ENSG00000112144.15	ICK	0.50947	4	3	0.245353	Brain_Putamen_basal_ganglia	0.961497	Brain_Amygdala	2.64457	0.0758422	0.29055	-1.16171	-0.0482745	-0.685507	0.498077	3	0
ENSG00000104213.12	PDGFRL	0.509568	12	8	0.364425	Brain_Substantia_nigra	0.92182	Brain_Frontal_Cortex_BA9	4.62824	1.93008e-17	0.194038	-0.906966	0.718891	0.0179452	0.426191	8	0
ENSG00000276997.4	RP11-378J18.9	0.509574	1	1	0.509574	Brain_Hippocampus	0.509574	Brain_Hippocampus	1	1	1	-0.659501	-0.659501	-0.659501	#N/A	1	0
ENSG00000256001.1	RP11-575F12.2	0.509919	9	3	0.113162	Brain_Hypothalamus	0.739724	Brain_Cortex	5.06125	5.58137e-17	0.591246	-1.58414	0.332219	-0.772362	0.887745	3	0
ENSG00000165816.12	VWA2	0.509994	11	3	0.138543	Brain_Caudate_basal_ganglia	0.916868	Brain_Hypothalamus	6.78942	4.12619e-17	1.96308	-1.36556	1.48124	0.178947	1.23918	3	0
ENSG00000176022.4	B3GALT6	0.510072	13	2	0.625429	Brain_Anterior_cingulate_cortex_BA24	0.913067	Brain_Cortex	11.764	1.85231e-19	0.836438	-0.382544	0.48817	0.243187	0.319754	2	0
ENSG00000235387.2	SPAAR	0.510144	13	4	0.110542	Brain_Hypothalamus	0.809409	Brain_Cerebellar_Hemisphere	8.92756	6.52282e-17	0.324052	-1.59576	-0.241188	-0.967994	0.451631	4	0
ENSG00000150625.16	GPM6A	0.510264	4	2	0.264746	Brain_Nucleus_accumbens_basal_ganglia	0.780616	Brain_Cerebellar_Hemisphere	2.09762	0.0171519	1.84622	-1.11524	-0.278516	-0.760384	0.403364	2	0
ENSG00000188992.11	LIPI	0.51028	6	4	0.0995465	Brain_Spinal_cord_cervical_c-1	0.354779	Brain_Frontal_Cortex_BA9	4.02032	3.61962e-18	0.187703	0.92536	1.64706	1.24135	0.286607	4	0
ENSG00000105707.13	HPN	0.510307	3	3	0.285399	Brain_Cerebellum	0.977987	Brain_Hippocampus	2.37097	0.112564	0.112564	-1.06827	0.380136	-0.238575	0.746897	3	0
ENSG00000234917.2	RP5-994D16.3	0.510373	13	1	0.299342	Brain_Spinal_cord_cervical_c-1	0.635123	Brain_Hypothalamus	12.6023	1.66374e-17	12.6023	-1.03784	-0.474528	-0.651517	0.252056	1	0
ENSG00000163520.13	FBLN2	0.510758	8	3	0.323534	Brain_Amygdala	0.935118	Brain_Caudate_basal_ganglia	6.61722	3.29772e-17	0.553555	-0.987221	0.679712	0.0767562	0.51893	3	0
ENSG00000168612.4	ZSWIM1	0.510834	13	3	0.165566	Brain_Amygdala	0.904273	Brain_Cerebellum	6.95801	2.04828e-33	2.02781	-1.38659	0.452322	-0.315429	0.798556	3	0
ENSG00000182578.13	CSF1R	0.510901	2	2	0.24815	Brain_Hypothalamus	0.974279	Brain_Spinal_cord_cervical_c-1	1.05623	0.943774	0.943774	-0.0322422	1.15485	0.561306	0.839404	2	0
ENSG00000123992.18	DNPEP	0.510922	13	1	0.38118	Brain_Cerebellar_Hemisphere	0.693947	Brain_Amygdala	12.5569	2.2646e-18	12.5569	-0.875723	-0.393504	-0.648444	0.170207	1	0
ENSG00000253105.5	KB-1448A5.1	0.510978	1	1	0.510978	Brain_Spinal_cord_cervical_c-1	0.510978	Brain_Spinal_cord_cervical_c-1	1	1	1	-0.657315	-0.657315	-0.657315	#N/A	1	0
ENSG00000163399.15	ATP1A1	0.511064	1	1	0.511064	Brain_Cortex	0.511064	Brain_Cortex	1	1	1	0.657181	0.657181	0.657181	#N/A	1	0
ENSG00000163029.15	SMC6	0.511133	9	2	0.252467	Brain_Cerebellum	0.952048	Brain_Hypothalamus	5.42146	9.45313e-18	3.5616	-1.14438	0.0601345	-0.608153	0.516	2	0
ENSG00000141252.19	VPS53	0.511257	12	6	0.306406	Brain_Nucleus_accumbens_basal_ganglia	0.788517	Brain_Spinal_cord_cervical_c-1	6.58607	0.0176108	0.299375	-1.02279	0.641353	-0.268852	0.581958	6	0
ENSG00000142197.12	DOPEY2	0.511507	11	3	0.122865	Brain_Cortex	0.556604	Brain_Cerebellar_Hemisphere	8.0656	7.78399e-17	0.982522	-1.54286	-0.587893	-1.14731	0.319758	3	0
ENSG00000234602.7	MCIDAS	0.511563	5	2	0.302227	Brain_Frontal_Cortex_BA9	0.775711	Brain_Nucleus_accumbens_basal_ganglia	4.5026	1.096e-16	0.497398	-1.03167	0.284912	-0.765982	0.587471	2	0
ENSG00000079950.13	STX7	0.511615	11	3	0.128305	Brain_Substantia_nigra	0.836962	Brain_Hypothalamus	6.899	7.7861e-18	1.65418	0.20578	1.52082	1.08627	0.531144	3	0
ENSG00000283154.2	IQCJ-SCHIP1	0.511669	5	1	0.430814	Brain_Hypothalamus	0.601889	Brain_Caudate_basal_ganglia	4.9256	2.30018e-18	4.9256	0.521686	0.7878	0.651238	0.133287	1	0
ENSG00000132359.14	RAP1GAP2	0.511719	5	3	0.130929	Brain_Cortex	0.952651	Brain_Nucleus_accumbens_basal_ganglia	2.85243	1.00437e-18	0.995086	-1.51045	-0.0593787	-0.945193	0.625015	3	0
ENSG00000168334.8	XIRP1	0.511893	12	2	0.137855	Brain_Caudate_basal_ganglia	0.34068	Brain_Frontal_Cortex_BA9	11.4653	2.40837e-19	0.383095	0.952822	1.48383	1.13038	0.140038	2	0
ENSG00000227124.8	ZNF717	0.512077	12	3	0.153973	Brain_Cerebellum	0.704754	Brain_Cortex	10.8368	4.28031e-06	0.388538	0.378911	1.42564	0.791881	0.289187	3	0
ENSG00000164128.6	NPY1R	0.512147	9	4	0.124966	Brain_Caudate_basal_ganglia	0.869859	Brain_Hippocampus	5.31214	7.65269e-19	0.22414	-1.53426	1.53426	-0.747084	1.00316	4	0
ENSG00000205002.3	AARD	0.512379	13	3	0.224337	Brain_Cerebellum	0.696376	Brain_Amygdala	8.41756	1.13412e-17	0.966321	-1.21508	1.16932	-0.0797944	0.756347	3	0
ENSG00000151135.9	TMEM263	0.51243	11	3	0.124625	Brain_Substantia_nigra	0.847805	Brain_Cerebellum	9.48593	3.07175e-18	0.322713	-0.191919	1.53565	1.30241	0.515387	3	0
ENSG00000187017.15	ESPN	0.512453	13	3	0.127136	Brain_Frontal_Cortex_BA9	0.641899	Brain_Substantia_nigra	10.7179	5.24106e-17	0.745895	-1.52549	1.36008	-0.823032	0.991688	3	0
ENSG00000138382.14	METTL5	0.512573	13	2	0.267163	Brain_Anterior_cingulate_cortex_BA24	0.963538	Brain_Cerebellum	10.9549	1.04276e-17	1.84343	-1.10962	-0.0457138	-0.861462	0.337608	2	0
ENSG00000100490.9	CDKL1	0.512653	5	5	0.275114	Brain_Hippocampus	0.985644	Brain_Hypothalamus	1.97252	0.18129	0.18129	-1.09136	0.939619	-0.0858864	0.722934	5	0
ENSG00000188910.7	GJB3	0.512734	11	5	0.0683083	Brain_Hippocampus	0.975137	Brain_Cerebellum	5.96445	2.24462e-17	0.377044	-1.82297	0.908734	-0.220264	0.729568	5	0
ENSG00000205682.2	RP11-798L4.1	0.512761	1	1	0.512761	Brain_Cerebellar_Hemisphere	0.512761	Brain_Cerebellar_Hemisphere	1	1	1	0.654544	0.654544	0.654544	#N/A	1	0
ENSG00000176542.9	USF3	0.512764	13	2	0.25033	Brain_Hippocampus	0.932388	Brain_Amygdala	11.0319	2.54881e-17	1.96805	0.0848402	1.14955	0.246586	0.394853	2	0
ENSG00000151150.21	ANK3	0.513012	13	3	0.269341	Brain_Spinal_cord_cervical_c-1	0.816121	Brain_Substantia_nigra	9.35287	5.81757e-17	0.850091	-0.544539	1.10458	0.565672	0.63259	3	0
ENSG00000033627.16	ATP6V0A1	0.513016	12	2	0.344627	Brain_Putamen_basal_ganglia	0.800457	Brain_Cerebellar_Hemisphere	10.2554	3.85765e-18	1.74458	-0.663175	0.945063	0.632923	0.519737	2	0
ENSG00000198948.11	MFAP3L	0.513068	9	4	0.249578	Brain_Putamen_basal_ganglia	0.837291	Brain_Spinal_cord_cervical_c-1	5.11803	7.03244e-18	0.190899	-1.15137	0.740802	-0.315949	0.64893	4	0
ENSG00000148357.16	HMCN2	0.513252	11	4	0.129257	Brain_Nucleus_accumbens_basal_ganglia	0.959277	Brain_Cortex	8.07658	4.83398e-17	0.357281	-0.145152	1.51704	0.447394	0.55387	4	0
ENSG00000116741.7	RGS2	0.513254	11	2	0.265672	Brain_Hypothalamus	0.983922	Brain_Putamen_basal_ganglia	9.36072	6.45314e-18	1.63928	0.0201518	1.11309	0.875605	0.344754	2	0
ENSG00000149591.16	TAGLN	0.513275	12	4	0.111353	Brain_Hypothalamus	0.995365	Brain_Anterior_cingulate_cortex_BA24	5.66579	2.26864e-18	0.475285	-0.111058	1.59214	0.842841	0.699464	4	0
ENSG00000123454.10	DBH	0.513341	11	7	0.17916	Brain_Frontal_Cortex_BA9	0.986956	Brain_Hypothalamus	4.62689	5.28155e-18	0.385886	-1.34335	1.31445	-0.275583	0.970016	7	0
ENSG00000077254.14	USP33	0.513472	12	1	0.451574	Brain_Cortex	0.658011	Brain_Caudate_basal_ganglia	11.4125	3.74581e-19	11.4125	-0.752794	-0.442661	-0.636208	0.106378	1	0
ENSG00000107951.14	MTPAP	0.513614	11	4	0.135271	Brain_Cerebellar_Hemisphere	0.985501	Brain_Anterior_cingulate_cortex_BA24	7.48258	6.12099e-18	0.375568	-1.49363	0.37865	-0.127113	0.706743	4	0
ENSG00000126522.16	ASL	0.513652	9	2	0.354107	Brain_Frontal_Cortex_BA9	0.958642	Brain_Cerebellar_Hemisphere	8.04511	1.14267e-17	0.876271	0.0518576	0.926652	0.708407	0.341076	2	0
ENSG00000213160.9	KLHL23	0.513668	13	6	0.129106	Brain_Anterior_cingulate_cortex_BA24	0.95866	Brain_Substantia_nigra	5.55417	1.21852e-17	0.345535	-1.51764	0.71179	-0.415072	0.674606	6	0
ENSG00000171931.12	FBXW10	0.513698	11	4	0.0912213	Brain_Anterior_cingulate_cortex_BA24	0.789114	Brain_Caudate_basal_ganglia	8.49256	2.33151e-18	0.341578	-1.68899	-0.267461	-0.769386	0.465808	4	0
ENSG00000152942.18	RAD17	0.513756	6	2	0.159754	Brain_Cortex	0.976915	Brain_Caudate_basal_ganglia	3.90205	2.03517e-17	1.99859	-1.4059	-0.028937	-0.768109	0.611312	2	0
ENSG00000277632.1	CCL3	0.51387	3	2	0.611803	Brain_Putamen_basal_ganglia	0.853951	Brain_Anterior_cingulate_cortex_BA24	2.75823	1.48641e-17	0.241772	-0.507502	0.184079	-0.276975	0.399285	2	0
ENSG00000271973.1	RP11-572O6.1	0.513943	13	3	0.195769	Brain_Putamen_basal_ganglia	0.652487	Brain_Frontal_Cortex_BA9	8.99866	3.0123e-17	1.73468	-1.2937	1.19098	-0.426377	0.685998	3	0
ENSG00000149926.13	FAM57B	0.513979	13	2	0.455377	Brain_Putamen_basal_ganglia	0.684774	Brain_Anterior_cingulate_cortex_BA24	12.252	1.56485e-18	0.748021	-0.74648	0.405957	0.317308	0.319628	2	0
ENSG00000271192.1	RP4-555D20.3	0.513996	5	2	0.302915	Brain_Hippocampus	0.604711	Brain_Cortex	3.96629	6.09936e-17	0.981538	-0.517637	1.0302	0.649109	0.670363	2	0
ENSG00000139044.10	B4GALNT3	0.514178	9	5	0.12974	Brain_Cortex	0.79194	Brain_Caudate_basal_ganglia	4.87442	1.33574e-17	0.404883	-1.51513	0.775561	-0.473718	0.586838	5	0
ENSG00000115271.10	GCA	0.51422	13	2	0.330379	Brain_Frontal_Cortex_BA9	0.560147	Brain_Cerebellar_Hemisphere	12.0015	1.60938e-17	0.998535	-0.973351	-0.582623	-0.943295	0.108368	2	0
ENSG00000168792.4	ABHD15	0.514288	12	5	0.285106	Brain_Nucleus_accumbens_basal_ganglia	0.959171	Brain_Hypothalamus	8.23632	6.65238e-17	0.410333	-0.0735837	1.06892	0.432697	0.415418	5	0
ENSG00000146013.10	GFRA3	0.514373	4	2	0.374136	Brain_Cerebellum	0.480989	Brain_Hippocampus	2.07715	1.33823e-47	1.92285	-0.888753	0.704713	-0.442404	0.76945	2	0
ENSG00000153283.12	CD96	0.514382	3	1	0.419901	Brain_Hypothalamus	0.660494	Brain_Hippocampus	2.96727	7.17945e-17	2.96727	-0.806593	-0.439231	-0.648067	0.188778	1	0
ENSG00000116649.9	SRM	0.514399	12	3	0.238427	Brain_Anterior_cingulate_cortex_BA24	0.542297	Brain_Cerebellar_Hemisphere	8.09723	4.04775e-17	0.986822	-1.17893	1.04819	0.136741	0.997942	3	0
ENSG00000010610.9	CD4	0.514421	11	5	0.05858	Brain_Amygdala	0.95902	Brain_Cerebellum	6.72351	0.000403621	0.288697	-0.595475	1.89133	0.205176	0.717196	5	0
ENSG00000112599.8	GUCA1B	0.514537	13	1	0.489693	Brain_Cerebellum	0.716445	Brain_Hypothalamus	12.9088	5.62565e-17	12.9088	0.363213	0.690797	0.648846	0.0878835	1	0
ENSG00000256269.7	HMBS	0.514659	13	2	0.205249	Brain_Spinal_cord_cervical_c-1	0.964954	Brain_Amygdala	10.9271	3.95139e-16	1.19626	-0.375885	1.26674	0.173344	0.415425	2	0
ENSG00000185386.14	MAPK11	0.514765	11	6	0.0618144	Brain_Putamen_basal_ganglia	0.910854	Brain_Cerebellum	5.50382	4.89655e-18	0.267386	-0.662971	1.86763	0.276422	1.0915	6	0
ENSG00000108091.10	CCDC6	0.514888	13	5	0.297992	Brain_Anterior_cingulate_cortex_BA24	0.78465	Brain_Substantia_nigra	7.38314	6.43415e-17	0.412072	-1.04075	0.908026	-0.669787	0.589315	5	0
ENSG00000198408.13	MGEA5	0.514904	13	1	0.50797	Brain_Cerebellum	0.619035	Brain_Substantia_nigra	12.9374	3.12532e-17	12.9374	0.497218	0.662002	0.649327	0.0457029	1	0
ENSG00000227455.2	RP11-300M24.1	0.514977	4	2	0.33847	Brain_Hippocampus	0.990317	Brain_Cerebellar_Hemisphere	3.37321	1.00516e-18	0.572858	-0.957193	-0.0121358	-0.270485	0.458279	2	0
ENSG00000257647.1	RP11-701H24.3	0.515089	13	4	0.128304	Brain_Cortex	0.581928	Brain_Nucleus_accumbens_basal_ganglia	7.8075	2.86083e-17	0.836175	-1.52082	0.903947	0.111433	0.790956	4	0
ENSG00000189190.9	ZNF600	0.515103	12	7	0.188094	Brain_Hypothalamus	0.990337	Brain_Cerebellum	6.22626	0.000660992	0.236825	-1.31624	0.642365	-0.372364	0.481085	7	0
ENSG00000100867.14	DHRS2	0.515138	7	4	0.0895648	Brain_Spinal_cord_cervical_c-1	0.839714	Brain_Cortex	4.04333	1.01866e-16	0.297685	-1.6977	0.435184	-0.275649	0.855682	4	0
ENSG00000182154.7	MRPL41	0.515182	7	2	0.250205	Brain_Caudate_basal_ganglia	0.363904	Brain_Anterior_cingulate_cortex_BA24	6.48356	3.06954e-17	0.324183	0.907951	1.14985	1.07281	0.0893312	2	0
ENSG00000135116.9	HRK	0.515505	8	1	0.515505	Brain_Cerebellar_Hemisphere	0.515505	Brain_Amygdala	8	2.56268e-17	8	-0.65029	-0.65029	-0.65029	7.26812e-17	1	0
ENSG00000121101.15	TEX14	0.515508	12	3	0.119198	Brain_Frontal_Cortex_BA9	0.704884	Brain_Spinal_cord_cervical_c-1	9.66497	1.99048e-18	0.452701	0.378736	1.55815	0.825419	0.446232	3	0
ENSG00000260750.5	RP11-482M8.1	0.515602	12	3	0.393228	Brain_Amygdala	0.814875	Brain_Substantia_nigra	10.4022	8.12442e-22	0.597944	-0.853778	0.44219	-0.655121	0.466079	3	0
ENSG00000109180.14	OCIAD1	0.515817	13	3	0.114698	Brain_Hypothalamus	0.854234	Brain_Substantia_nigra	8.7877	1.10425e-17	1.34941	-1.57742	0.183719	-1.06584	0.483711	3	0
ENSG00000175395.15	ZNF25	0.515818	13	3	0.237716	Brain_Substantia_nigra	0.833179	Brain_Hypothalamus	9.9764	1.91649e-17	0.487671	-1.18072	0.549316	-0.402153	0.603144	3	0
ENSG00000136108.14	CKAP2	0.515833	13	1	0.391115	Brain_Caudate_basal_ganglia	0.721056	Brain_Cerebellar_Hemisphere	12.5901	8.87938e-18	12.5901	0.357048	0.857597	0.639149	0.183543	1	0
ENSG00000076650.6	GPATCH1	0.51588	11	2	0.228689	Brain_Substantia_nigra	0.763626	Brain_Anterior_cingulate_cortex_BA24	8.51288	1.32348e-18	2.15903	0.300723	1.20374	0.545917	0.360592	2	0
ENSG00000224429.7	LINC00539	0.515911	9	5	0.054025	Brain_Cerebellum	0.930731	Brain_Amygdala	4.31176	9.75337e-19	0.524816	-0.953876	1.92664	0.0254569	1.08243	5	0
ENSG00000115594.11	IL1R1	0.51596	11	3	0.172705	Brain_Caudate_basal_ganglia	0.847817	Brain_Spinal_cord_cervical_c-1	7.73832	4.53428e-19	0.603121	0.191905	1.36356	0.467036	0.411071	3	0
ENSG00000233143.1	DIRC3-AS1	0.516008	10	2	0.385498	Brain_Caudate_basal_ganglia	0.488456	Brain_Hippocampus	9.00546	1.04373e-18	0.994537	-0.867811	0.692767	-0.711753	0.493498	2	0
ENSG00000186994.11	KANK3	0.516018	10	5	0.323935	Brain_Amygdala	0.999096	Brain_Cerebellum	4.49213	4.28663e-18	0.223793	-0.986403	0.738161	-0.180135	0.632438	5	0
ENSG00000232265.7	XXyac-YX155B6.5	0.516079	3	2	0.253998	Brain_Frontal_Cortex_BA9	0.597184	Brain_Cerebellar_Hemisphere	2.78675	0.0406672	0.172581	-1.14069	-0.528455	-0.752486	0.337526	2	0
ENSG00000135638.13	EMX1	0.516094	5	3	0.518869	Brain_Cortex	0.834173	Brain_Anterior_cingulate_cortex_BA24	3.82956	7.4448e-17	0.218342	-0.645089	0.400667	-0.174496	0.372798	3	0
ENSG00000177432.6	NAP1L5	0.516161	13	4	0.0892009	Brain_Hippocampus	0.410236	Brain_Substantia_nigra	9.4807	1.05164e-17	0.518101	-1.69963	-0.823479	-1.10482	0.267219	4	0
ENSG00000147465.11	STAR	0.516361	7	2	0.273113	Brain_Hippocampus	0.738422	Brain_Caudate_basal_ganglia	6.00019	1.81403e-27	0.999813	-1.09592	0.333944	-0.0611478	0.554374	2	0
ENSG00000197111.15	PCBP2	0.516377	4	1	0.516377	Brain_Hypothalamus	0.516377	Brain_Cortex	4	1.04601e-16	4	-0.648941	-0.648941	-0.648941	6.40988e-17	1	0
ENSG00000169756.16	LIMS1	0.51643	12	4	0.372499	Brain_Caudate_basal_ganglia	0.979444	Brain_Substantia_nigra	7.53187	5.47363e-19	0.303797	-0.891803	0.843042	-0.0883986	0.530249	4	0
ENSG00000188566.13	NDOR1	0.516512	11	4	0.145422	Brain_Frontal_Cortex_BA9	0.932197	Brain_Substantia_nigra	7.24218	3.44646e-17	0.591736	-1.17421	1.45589	0.593826	0.866092	4	0
ENSG00000110925.6	CSRNP2	0.516526	4	1	0.514013	Brain_Cerebellar_Hemisphere	0.524101	Brain_Spinal_cord_cervical_c-1	4	1.87285e-16	4	0.637036	0.652601	0.64871	0.00778237	1	0
ENSG00000154760.13	SLFN13	0.516643	11	6	0.0741319	Brain_Cortex	0.759342	Brain_Cerebellar_Hemisphere	4.13253	2.26813e-17	0.353581	-1.7858	1.24601	-0.914561	0.853171	6	0
ENSG00000129214.14	SHBG	0.516707	4	2	0.362037	Brain_Nucleus_accumbens_basal_ganglia	0.610332	Brain_Cerebellar_Hemisphere	3.05499	1.03937e-16	0.945006	-0.5096	0.91149	0.556218	0.710545	2	0
ENSG00000172244.8	C5orf34	0.516798	12	3	0.171114	Brain_Frontal_Cortex_BA9	0.93231	Brain_Cerebellar_Hemisphere	8.45497	2.65763e-17	0.809129	-1.36863	0.623248	-0.628641	0.772336	3	0
ENSG00000087191.12	PSMC5	0.516824	6	2	0.477947	Brain_Cortex	0.820144	Brain_Amygdala	4.94356	4.08386e-17	1.05275	-0.709609	0.408766	-0.264473	0.523488	2	0
ENSG00000171469.10	ZNF561	0.516878	13	3	0.41062	Brain_Anterior_cingulate_cortex_BA24	0.969474	Brain_Cerebellum	10.228	1.27633e-17	0.778507	-0.822802	0.71675	0.0740098	0.513383	3	0
ENSG00000203724.10	C1orf53	0.516895	13	2	0.250875	Brain_Hippocampus	0.34862	Brain_Amygdala	12.1628	8.27349e-18	0.550729	0.937269	1.14823	0.993687	0.0885743	2	0
ENSG00000204516.9	MICB	0.516944	13	3	0.175497	Brain_Cerebellum	0.897208	Brain_Anterior_cingulate_cortex_BA24	10.7401	4.23048e-17	0.485761	-1.35475	1.13656	-0.28764	0.576378	3	0
ENSG00000138347.15	MYPN	0.517221	2	1	0.517221	Brain_Cerebellum	0.517221	Brain_Cerebellum	2	3.3547e-17	2	-0.647635	0.647635	0	0.915895	1	0
ENSG00000145247.11	OCIAD2	0.517242	8	3	0.335905	Brain_Cerebellar_Hemisphere	0.896395	Brain_Caudate_basal_ganglia	5.22491	1.05713e-17	0.205686	0.130216	0.962287	0.615684	0.38902	3	0
ENSG00000259577.1	CERNA1	0.517257	13	1	0.455148	Brain_Cerebellum	0.982263	Brain_Cortex	12.5701	2.48505e-17	12.5701	-0.746861	-0.0222315	-0.63468	0.190839	1	0
ENSG00000235109.7	ZSCAN31	0.517263	13	2	0.0580353	Brain_Cortex	0.772645	Brain_Cerebellar_Hemisphere	10.8177	8.3247e-17	1.816	-1.89543	-0.288917	-0.909915	0.498781	2	0
ENSG00000197043.13	ANXA6	0.517278	13	2	0.122163	Brain_Nucleus_accumbens_basal_ganglia	0.42453	Brain_Caudate_basal_ganglia	12.2618	1.71041e-18	0.443214	0.798586	1.54576	1.10883	0.197503	2	0
ENSG00000168883.19	USP39	0.517378	7	3	0.279988	Brain_Putamen_basal_ganglia	0.786171	Brain_Spinal_cord_cervical_c-1	4.86177	4.29029e-18	0.793161	-1.08035	1.01841	0.327298	0.678352	3	0
ENSG00000109424.3	UCP1	0.517421	1	1	0.517421	Brain_Cerebellar_Hemisphere	0.517421	Brain_Cerebellar_Hemisphere	1	1	1	-0.647326	-0.647326	-0.647326	#N/A	1	0
ENSG00000228037.1	RP3-395M20.9	0.517427	13	3	0.22134	Brain_Cortex	0.709464	Brain_Amygdala	9.67896	7.34805e-17	0.991551	-1.22297	0.433517	-0.820662	0.496149	3	0
ENSG00000166796.11	LDHC	0.517457	13	1	0.311251	Brain_Caudate_basal_ganglia	0.754908	Brain_Cerebellar_Hemisphere	12.2525	1.43013e-17	12.2525	-1.0126	-0.312175	-0.630007	0.261845	1	0
ENSG00000180509.11	KCNE1	0.517597	1	1	0.517597	Brain_Hippocampus	0.517597	Brain_Hippocampus	1	1	1	0.647054	0.647054	0.647054	#N/A	1	0
ENSG00000141562.17	NARF	0.517633	12	1	0.303339	Brain_Cortex	0.588838	Brain_Spinal_cord_cervical_c-1	11.8959	3.29688e-17	11.8959	0.54052	1.0293	0.6457	0.13337	1	0
ENSG00000128040.10	SPINK2	0.518202	13	5	0.131957	Brain_Cerebellum	0.994104	Brain_Hippocampus	8.32754	1.37684e-17	0.577301	-1.50643	1.13773	-0.229122	0.65578	5	0
ENSG00000108061.11	SHOC2	0.518244	13	4	0.211679	Brain_Frontal_Cortex_BA9	0.87425	Brain_Spinal_cord_cervical_c-1	8.80483	1.97463e-17	0.376862	-1.23279	1.24896	0.462574	0.768063	4	0
ENSG00000176769.9	TCERG1L	0.518696	6	3	0.230898	Brain_Cerebellar_Hemisphere	0.984163	Brain_Amygdala	4.42479	2.24736e-16	0.452817	-1.19805	-0.0198494	-0.52574	0.58339	3	0
ENSG00000172367.15	PDZD3	0.518716	3	2	0.251188	Brain_Cerebellar_Hemisphere	0.752907	Brain_Hypothalamus	2.11928	1.4882e-16	0.880716	0.314809	1.14747	0.868674	0.479665	2	0
ENSG00000169217.8	CD2BP2	0.518719	8	3	0.134388	Brain_Cortex	0.99812	Brain_Nucleus_accumbens_basal_ganglia	6.52098	4.51897e-18	0.439524	-0.00235648	1.49702	0.664301	0.47172	3	0
ENSG00000032389.12	TSSC1	0.518759	5	2	0.473349	Brain_Frontal_Cortex_BA9	0.527806	Brain_Spinal_cord_cervical_c-1	3.40089	7.44482e-18	1.59911	-0.631359	0.717041	0.430225	0.594602	2	0
ENSG00000070985.13	TRPM5	0.518762	2	2	0.277216	Brain_Anterior_cingulate_cortex_BA24	0.662281	Brain_Caudate_basal_ganglia	1.06847	0.931534	0.931534	-1.0866	-0.436766	-0.761681	0.459498	2	0
ENSG00000132801.6	ZSWIM3	0.518814	3	2	0.254696	Brain_Cerebellum	0.339599	Brain_Cortex	2.69774	2.12225e-16	0.302256	0.954957	1.13902	1.01631	0.106267	2	0
ENSG00000070808.15	CAMK2A	0.518849	10	3	0.226957	Brain_Cerebellum	0.617821	Brain_Amygdala	8.13152	2.74614e-17	0.865896	-0.89497	1.20823	-0.268038	0.626622	3	0
ENSG00000138768.14	USO1	0.518892	12	2	0.206627	Brain_Nucleus_accumbens_basal_ganglia	0.959344	Brain_Hypothalamus	10.1167	1.32402e-16	1.36323	-0.263819	1.2629	0.357369	0.47409	2	0
ENSG00000176058.11	TPRN	0.518922	13	3	0.147787	Brain_Nucleus_accumbens_basal_ganglia	0.991225	Brain_Amygdala	10.0155	2.62714e-17	0.771001	-1.44739	0.848543	-0.138216	0.577561	3	0
ENSG00000254858.9	MPV17L2	0.518948	10	4	0.191747	Brain_Amygdala	0.700975	Brain_Frontal_Cortex_BA9	4.90789	9.91695e-18	0.827679	-1.30543	0.41775	-0.352247	0.841971	4	0
ENSG00000112159.11	MDN1	0.518989	13	4	0.135364	Brain_Amygdala	0.728291	Brain_Cortex	7.85946	7.43448e-17	0.603405	-1.49328	0.950782	-0.698693	0.802071	4	0
ENSG00000118849.9	RARRES1	0.519049	13	3	0.263537	Brain_Cerebellar_Hemisphere	0.793985	Brain_Spinal_cord_cervical_c-1	11.4451	4.76518e-17	0.412217	0.26114	1.11807	0.889103	0.298929	3	0
ENSG00000178522.14	AMBN	0.51905	5	2	0.241962	Brain_Hypothalamus	0.891219	Brain_Anterior_cingulate_cortex_BA24	4.04493	2.55163e-17	0.955071	-1.1701	-0.136762	-0.840258	0.411741	2	0
ENSG00000170632.13	ARMC10	0.519065	13	4	0.201144	Brain_Cerebellar_Hemisphere	0.854309	Brain_Substantia_nigra	9.98998	2.76487e-17	0.503744	-0.183623	1.2783	0.736896	0.364956	4	0
ENSG00000125834.12	STK35	0.519121	12	4	0.0922031	Brain_Frontal_Cortex_BA9	0.914497	Brain_Cerebellum	7.64698	4.02147e-17	0.717099	-1.68389	0.107367	-0.969326	0.474219	4	0
ENSG00000139370.11	SLC15A4	0.519133	11	2	0.303604	Brain_Spinal_cord_cervical_c-1	0.600836	Brain_Hippocampus	9.13219	5.00918e-20	1.76459	-1.02874	0.987625	-0.769574	0.599665	2	0
ENSG00000133101.9	CCNA1	0.519148	10	2	0.256538	Brain_Cortex	0.976667	Brain_Caudate_basal_ganglia	8.84951	5.03768e-18	1.00264	-0.144994	1.13461	0.153445	0.359525	2	0
ENSG00000165934.12	CPSF2	0.519155	11	3	0.154959	Brain_Cortex	0.851832	Brain_Spinal_cord_cervical_c-1	7.82469	1.38514e-17	1.1242	-0.711145	1.42223	-0.127858	0.604651	3	0
ENSG00000070601.9	FRMPD1	0.51917	12	6	0.135356	Brain_Cerebellum	0.97765	Brain_Caudate_basal_ganglia	5.11507	3.53485e-18	0.372401	-1.49331	1.11639	0.495028	0.839859	6	0
ENSG00000159348.12	CYB5R1	0.519207	10	2	0.282449	Brain_Spinal_cord_cervical_c-1	0.880186	Brain_Cerebellar_Hemisphere	6.10134	1.3647e-17	3.7606	-0.167118	1.07484	0.5452	0.478658	2	0
ENSG00000261678.2	SCRT1	0.51928	3	3	0.281397	Brain_Cerebellum	0.876163	Brain_Frontal_Cortex_BA9	2.13734	0.137075	0.137075	-1.07719	0.155836	-0.606915	0.666516	3	0
ENSG00000253276.2	CCDC71L	0.519308	13	1	0.477121	Brain_Cerebellum	0.850202	Brain_Hypothalamus	12.7686	2.98413e-17	12.7686	-0.18886	0.710941	0.632575	0.246989	1	0
ENSG00000110675.12	ELMOD1	0.519524	12	5	0.184874	Brain_Amygdala	0.920678	Brain_Hippocampus	8.00442	2.29932e-17	0.614938	-1.0288	1.3259	0.127643	0.944648	5	0
ENSG00000243300.2	LINC00359	0.519538	2	2	0.338124	Brain_Spinal_cord_cervical_c-1	0.717893	Brain_Substantia_nigra	1.25495	0.745051	0.745051	-0.361276	0.957878	0.298301	0.932783	2	0
ENSG00000112304.10	ACOT13	0.519691	11	5	0.132544	Brain_Cortex	0.954237	Brain_Nucleus_accumbens_basal_ganglia	4.17044	3.1641e-17	0.598481	-1.50415	0.96446	-0.165132	0.73306	5	0
ENSG00000157680.15	DGKI	0.52	13	1	0.34747	Brain_Caudate_basal_ganglia	0.698111	Brain_Amygdala	12.899	2.24424e-18	12.899	-0.750716	0.939507	0.525844	0.459114	1	0
ENSG00000085662.13	AKR1B1	0.520043	12	5	0.180515	Brain_Nucleus_accumbens_basal_ganglia	0.93237	Brain_Putamen_basal_ganglia	6.35801	5.05825e-18	0.235881	-1.09977	1.33917	-0.215423	0.761739	5	0
ENSG00000150054.18	MPP7	0.520096	8	5	0.0426119	Brain_Amygdala	0.994727	Brain_Cerebellar_Hemisphere	3.8091	2.67279e-17	0.22612	-2.02749	0.00660853	-0.878961	0.614068	5	0
ENSG00000196365.11	LONP1	0.520136	7	4	0.284128	Brain_Cortex	0.974538	Brain_Substantia_nigra	4.28736	2.28145e-16	0.262474	-0.927156	1.07109	-0.0640955	0.809693	4	0
ENSG00000130165.10	ELOF1	0.520202	13	2	0.156555	Brain_Frontal_Cortex_BA9	0.530792	Brain_Putamen_basal_ganglia	11.6737	9.59393e-18	1.18797	-1.41675	-0.626797	-0.874988	0.175084	2	0
ENSG00000177663.13	IL17RA	0.520254	13	4	0.439645	Brain_Cortex	0.986655	Brain_Putamen_basal_ganglia	10.5558	5.32637e-17	0.386974	-0.58557	0.772792	0.130998	0.431473	4	0
ENSG00000177082.12	WDR73	0.520281	10	3	0.222926	Brain_Cerebellar_Hemisphere	0.932244	Brain_Frontal_Cortex_BA9	7.8205	1.67487e-17	0.405142	-1.11014	1.21879	0.275469	0.667224	3	0
ENSG00000228140.1	RP3-467K16.4	0.520345	9	3	0.305531	Brain_Caudate_basal_ganglia	0.962195	Brain_Amygdala	7.10991	1.04938e-16	0.401051	-1.02464	0.661621	0.131709	0.660577	3	0
ENSG00000198796.6	ALPK2	0.520389	2	2	0.253095	Brain_Anterior_cingulate_cortex_BA24	0.963764	Brain_Hippocampus	1.02682	0.973182	0.973182	-0.0454312	1.14286	0.548717	0.840252	2	0
ENSG00000152492.13	CCDC50	0.520401	11	5	0.110581	Brain_Putamen_basal_ganglia	0.976203	Brain_Caudate_basal_ganglia	6.78134	4.83614e-17	0.362217	-1.20303	1.59559	0.103932	0.9488	5	0
ENSG00000149548.14	CCDC15	0.520498	13	3	0.171805	Brain_Cortex	0.916728	Brain_Spinal_cord_cervical_c-1	10.918	2.06341e-17	0.728604	-1.36643	-0.104556	-0.913761	0.374812	3	0
ENSG00000172889.15	EGFL7	0.52051	9	5	0.184043	Brain_Caudate_basal_ganglia	0.642498	Brain_Amygdala	4.52563	5.76873e-17	0.295535	-1.32841	1.14535	-0.0377434	0.964107	5	0
ENSG00000172940.11	SLC22A13	0.520617	4	1	0.520617	Brain_Cortex	0.520617	Brain_Anterior_cingulate_cortex_BA24	4	3.27718e-17	4	0.642395	0.642395	0.642395	9.06493e-17	1	0
ENSG00000277511.1	CTD-2095E4.5	0.52062	13	2	0.266825	Brain_Hippocampus	0.684848	Brain_Putamen_basal_ganglia	11.9328	3.73396e-17	1.06718	-1.1104	-0.405856	-1.00918	0.183779	2	0
ENSG00000146859.6	TMEM140	0.520673	12	1	0.470212	Brain_Hippocampus	0.567515	Brain_Nucleus_accumbens_basal_ganglia	11.6685	2.0887e-17	11.6685	-0.722134	-0.571715	-0.634014	0.065932	1	0
ENSG00000084093.16	REST	0.52076	9	2	0.217027	Brain_Spinal_cord_cervical_c-1	0.55229	Brain_Anterior_cingulate_cortex_BA24	5.98207	5.78403e-18	3.01273	-1.23447	0.594331	-0.616874	0.72229	2	0
ENSG00000260186.5	LINC02137	0.52079	11	4	0.547959	Brain_Cerebellar_Hemisphere	0.981492	Brain_Cerebellum	6.44603	3.27332e-17	0.348914	-0.600821	0.0231983	-0.420328	0.172252	4	0
ENSG00000146122.16	DAAM2	0.520856	11	3	0.208607	Brain_Frontal_Cortex_BA9	0.759782	Brain_Putamen_basal_ganglia	5.04645	7.35402e-17	1.71531	-1.25741	1.25741	-0.116852	1.03555	3	0
ENSG00000203756.7	TMEM244	0.520869	2	2	0.295888	Brain_Spinal_cord_cervical_c-1	0.995246	Brain_Frontal_Cortex_BA9	1.39823	0.60177	0.60177	-1.04529	0.00595786	-0.519668	0.743347	2	0
ENSG00000168556.6	ING2	0.5209	11	2	0.313794	Brain_Caudate_basal_ganglia	0.497268	Brain_Cortex	9.0107	1.30363e-18	1.9893	-1.00729	-0.678795	-0.915394	0.117719	2	0
ENSG00000120896.13	SORBS3	0.520965	11	4	0.111075	Brain_Cortex	0.967286	Brain_Caudate_basal_ganglia	7.15302	1.95668e-17	0.261955	0.0410118	1.59338	0.955296	0.621548	4	0
ENSG00000107242.17	PIP5K1B	0.521001	13	3	0.0821252	Brain_Cortex	0.851468	Brain_Cerebellar_Hemisphere	8.17921	9.75264e-19	1.3131	-1.73849	0.939925	0.112477	0.714564	3	0
ENSG00000158445.9	KCNB1	0.521047	1	1	0.521047	Brain_Cerebellar_Hemisphere	0.521047	Brain_Cerebellar_Hemisphere	1	1	1	0.641732	0.641732	0.641732	#N/A	1	0
ENSG00000113916.17	BCL6	0.521047	1	1	0.521047	Brain_Hippocampus	0.521047	Brain_Hippocampus	1	1	1	-0.641732	-0.641732	-0.641732	#N/A	1	0
ENSG00000074660.15	SCARF1	0.521079	11	3	0.157893	Brain_Amygdala	0.951843	Brain_Cerebellum	8.7244	3.60376e-17	0.968249	-0.060393	1.41219	1.11771	0.527129	3	0
ENSG00000177963.14	RIC8A	0.521092	13	3	0.105935	Brain_Anterior_cingulate_cortex_BA24	0.894209	Brain_Hypothalamus	11.4806	6.15262e-17	0.451774	-1.61674	-0.13298	-0.88378	0.442359	3	0
ENSG00000100811.12	YY1	0.521106	12	1	0.507986	Brain_Caudate_basal_ganglia	0.574218	Brain_Cerebellar_Hemisphere	11.9941	1.55942e-17	11.9941	0.561851	0.661977	0.641473	0.0312697	1	0
ENSG00000174844.14	DNAH12	0.521114	12	4	0.085395	Brain_Hippocampus	0.92335	Brain_Caudate_basal_ganglia	8.34428	3.23439e-17	0.36952	0.0962154	1.72021	1.25065	0.576517	4	0
ENSG00000214043.7	RP5-944M2.3	0.521157	3	2	0.183123	Brain_Frontal_Cortex_BA9	0.9969	Brain_Hypothalamus	1.99112	0.0143401	0.994536	-1.3312	0.00388527	-0.755881	0.686389	2	0
ENSG00000205250.8	E2F4	0.52126	13	3	0.217106	Brain_Substantia_nigra	0.979502	Brain_Amygdala	10.4262	1.28372e-18	1.16248	-0.0256927	1.23426	0.411987	0.319033	3	0
ENSG00000135372.8	NAT10	0.52136	13	1	0.448037	Brain_Putamen_basal_ganglia	0.864937	Brain_Amygdala	12.8483	5.40766e-18	12.8483	-0.758692	-0.170093	-0.6354	0.148111	1	0
ENSG00000116478.11	HDAC1	0.521383	8	3	0.212995	Brain_Cortex	0.549451	Brain_Amygdala	6.02026	1.19236e-21	0.901601	0.598583	1.24537	0.68395	0.227201	3	0
ENSG00000184313.19	MROH7	0.521398	12	7	0.150368	Brain_Hippocampus	0.959892	Brain_Hypothalamus	6.9531	0.0137863	0.277087	-1.43823	0.740377	-0.291605	0.695653	7	0
ENSG00000213366.12	GSTM2	0.521476	10	5	0.0995338	Brain_Putamen_basal_ganglia	0.548175	Brain_Caudate_basal_ganglia	5.97111	6.82115e-17	0.272663	0.600498	1.64712	1.25947	0.339386	5	0
ENSG00000109321.10	AREG	0.52148	9	3	0.186688	Brain_Caudate_basal_ganglia	0.445975	Brain_Anterior_cingulate_cortex_BA24	6.15672	2.52962e-31	0.749302	-1.32044	1.32044	0.671545	1.02411	3	0
ENSG00000229618.2	AC011288.2	0.521496	2	2	0.28177	Brain_Cortex	0.696224	Brain_Frontal_Cortex_BA9	1.01071	0.989287	0.989287	0.390423	1.07635	0.733387	0.485025	2	0
ENSG00000204149.10	AGAP6	0.521803	7	2	0.712844	Brain_Frontal_Cortex_BA9	0.790915	Brain_Hippocampus	6.69516	4.14495e-17	0.291864	-0.331721	0.368039	0.253371	0.260837	2	0
ENSG00000050405.13	LIMA1	0.521807	13	2	0.286234	Brain_Amygdala	0.996483	Brain_Caudate_basal_ganglia	9.82239	5.55852e-17	3.17761	0.00440799	1.06642	0.613012	0.470024	2	0
ENSG00000132613.14	MTSS1L	0.521914	12	3	0.139606	Brain_Caudate_basal_ganglia	0.955325	Brain_Cerebellar_Hemisphere	7.02695	2.25474e-17	0.972948	-1.47726	0.570418	-0.504908	0.742046	3	0
ENSG00000230138.1	RP11-117D22.2	0.521966	1	1	0.521966	Brain_Substantia_nigra	0.521966	Brain_Substantia_nigra	1	1	1	-0.640318	-0.640318	-0.640318	#N/A	1	0
ENSG00000184459.8	BPIFC	0.521987	1	1	0.521987	Brain_Hypothalamus	0.521987	Brain_Hypothalamus	1	1	1	0.640286	0.640286	0.640286	#N/A	1	0
ENSG00000130787.13	HIP1R	0.522007	13	3	0.102923	Brain_Caudate_basal_ganglia	0.862069	Brain_Nucleus_accumbens_basal_ganglia	8.68634	1.01728e-17	0.922807	-1.23208	1.63084	0.247894	0.789429	3	0
ENSG00000112306.7	RPS12	0.522053	13	3	0.154395	Brain_Hypothalamus	0.974994	Brain_Anterior_cingulate_cortex_BA24	10.3789	4.38053e-17	0.515366	-1.42418	0.452399	-0.136432	0.487125	3	0
ENSG00000169435.13	RASSF6	0.522063	1	1	0.522063	Brain_Hypothalamus	0.522063	Brain_Hypothalamus	1	1	1	-0.640169	-0.640169	-0.640169	#N/A	1	0
ENSG00000176714.9	CCDC121	0.522146	13	3	0.119882	Brain_Cerebellum	0.644047	Brain_Amygdala	10.5111	3.62579e-17	0.760403	-0.462048	1.55527	1.04104	0.515112	3	0
ENSG00000250986.1	AC141928.1	0.522178	12	7	0.0494692	Brain_Putamen_basal_ganglia	0.920665	Brain_Frontal_Cortex_BA9	6.28051	3.9908e-17	0.277016	-1.96453	-0.0995964	-0.805673	0.523088	7	0
ENSG00000230124.6	ACBD6	0.522263	12	5	0.284783	Brain_Amygdala	0.864086	Brain_Anterior_cingulate_cortex_BA24	5.36676	3.01135e-17	0.273463	-0.634386	1.06964	0.0718947	0.569645	5	0
ENSG00000171617.13	ENC1	0.522376	12	3	0.139352	Brain_Cortex	0.85902	Brain_Amygdala	6.76272	1.66191e-17	0.962128	-0.177622	1.47821	0.205481	0.449631	3	0
ENSG00000198723.10	C19orf45	0.52244	6	1	0.52244	Brain_Amygdala	0.52244	Brain_Amygdala	6	3.39825e-66	6	0.639589	0.639589	0.639589	0	1	0
ENSG00000161671.16	EMC10	0.522441	6	4	0.208739	Brain_Cerebellum	0.83238	Brain_Nucleus_accumbens_basal_ganglia	2.13962	1.36526e-16	0.916319	-1.25704	1.14663	0.228334	0.993347	4	0
ENSG00000283914.1	RP11-219G17.9	0.522647	3	2	0.218784	Brain_Caudate_basal_ganglia	0.623889	Brain_Spinal_cord_cervical_c-1	2.78376	0.0522722	0.163972	0.490346	1.22977	0.820474	0.376014	2	0
ENSG00000128591.15	FLNC	0.522902	8	4	0.131704	Brain_Anterior_cingulate_cortex_BA24	0.885869	Brain_Cortex	5.67539	8.34189e-19	0.334162	-1.50742	0.423023	0.0344281	0.636152	4	0
ENSG00000198087.7	CD2AP	0.52303	8	3	0.12681	Brain_Cerebellar_Hemisphere	0.540407	Brain_Cortex	5.34345	1.11542e-16	0.775609	-1.5268	-0.612198	-1.1266	0.372832	3	0
ENSG00000168894.9	RNF181	0.523133	13	2	0.235501	Brain_Nucleus_accumbens_basal_ganglia	0.308	Brain_Anterior_cingulate_cortex_BA24	12.4546	4.91335e-17	0.541341	1.01943	1.18631	1.04748	0.0556625	2	0
ENSG00000160446.18	ZDHHC12	0.523144	6	2	0.380404	Brain_Cortex	0.496852	Brain_Cerebellum	4.01053	4.51489e-17	1.98947	0.679451	0.877152	0.811251	0.102092	2	0
ENSG00000100320.22	RBFOX2	0.523267	8	2	0.364272	Brain_Anterior_cingulate_cortex_BA24	0.440745	Brain_Caudate_basal_ganglia	7.01069	3.54896e-33	0.989312	-0.770935	0.907254	0.69748	0.59333	2	0
ENSG00000160014.16	CALM3	0.523294	10	3	0.268108	Brain_Cerebellar_Hemisphere	0.664942	Brain_Cortex	7.88386	9.25003e-33	0.735204	-1.08029	1.10743	0.525829	0.587347	3	0
ENSG00000112096.16	SOD2	0.523327	5	3	0.243513	Brain_Cortex	0.534082	Brain_Spinal_cord_cervical_c-1	2.97934	2.59323e-17	0.360536	-1.16625	0.621787	-0.594124	0.726054	3	0
ENSG00000175634.14	RPS6KB2	0.523362	12	2	0.527484	Brain_Amygdala	0.970599	Brain_Spinal_cord_cervical_c-1	11.5467	7.32522e-18	0.452011	-0.0368569	0.631852	0.516367	0.222481	2	0
ENSG00000102921.7	N4BP1	0.523633	12	3	0.218165	Brain_Substantia_nigra	0.858131	Brain_Anterior_cingulate_cortex_BA24	8.44796	2.64547e-17	0.899936	-1.23142	0.49873	0.0668514	0.526942	3	0
ENSG00000177519.3	RPRM	0.523655	13	3	0.176518	Brain_Amygdala	0.964001	Brain_Cerebellum	7.58285	1.05107e-17	1.27115	-0.400239	1.35155	0.364336	0.743811	3	0
ENSG00000278071.1	RP11-736N17.10	0.523753	12	3	0.159818	Brain_Cerebellar_Hemisphere	0.920137	Brain_Putamen_basal_ganglia	9.41255	1.52771e-33	0.856316	-1.40568	0.360845	-0.0892162	0.507759	3	0
ENSG00000069329.16	VPS35	0.523814	6	2	0.265004	Brain_Nucleus_accumbens_basal_ganglia	0.813389	Brain_Cerebellar_Hemisphere	5.18848	2.41365e-33	0.811518	-1.11464	0.236056	0.0109397	0.55142	2	0
ENSG00000147604.13	RPL7	0.523982	7	2	0.300201	Brain_Nucleus_accumbens_basal_ganglia	0.863201	Brain_Hypothalamus	5.6537	3.1332e-19	1.31176	-0.172301	1.036	0.82198	0.438968	2	0
ENSG00000196236.12	XPNPEP3	0.524001	13	2	0.076439	Brain_Cerebellar_Hemisphere	0.783516	Brain_Hippocampus	12.3875	3.54618e-17	0.541447	-1.77173	-0.27474	-0.645997	0.353487	2	0
ENSG00000242498.7	ARPIN	0.524079	12	4	0.256461	Brain_Cerebellar_Hemisphere	0.860281	Brain_Putamen_basal_ganglia	8.47455	2.04455e-17	0.359417	-0.176016	1.1348	0.538	0.31394	4	0
ENSG00000162526.6	TSSK3	0.524098	4	1	0.524098	Brain_Caudate_basal_ganglia	0.524098	Brain_Amygdala	4	4.70552e-65	4	0.637042	0.637042	0.637042	9.06493e-17	1	0
ENSG00000095917.13	TPSD1	0.524127	13	3	0.133384	Brain_Cerebellar_Hemisphere	0.436014	Brain_Amygdala	9.85076	8.2619e-17	0.67167	-1.50089	-0.778942	-1.1277	0.210325	3	0
ENSG00000203814.6	HIST2H2BF	0.524136	7	1	0.524136	Brain_Cerebellar_Hemisphere	0.524136	Brain_Anterior_cingulate_cortex_BA24	7	4.75651e-17	7	-0.636983	-0.636983	-0.636983	7.85046e-17	1	0
ENSG00000280798.1	LINC00294	0.52419	13	4	0.0840858	Brain_Cerebellum	0.797951	Brain_Frontal_Cortex_BA9	8.92091	2.63602e-17	0.926032	-1.72746	-0.256	-0.949327	0.382914	4	0
ENSG00000206129.3	CTD-2008L17.2	0.524245	5	3	0.166759	Brain_Hypothalamus	0.847693	Brain_Amygdala	2.80465	1.63383e-17	0.405261	-1.38269	0.192063	-0.879424	0.643578	3	0
ENSG00000134853.11	PDGFRA	0.524397	7	1	0.524397	Brain_Cortex	0.524397	Brain_Anterior_cingulate_cortex_BA24	7	2.42208e-32	7	0.636582	0.636582	0.636582	7.85046e-17	1	0
ENSG00000197635.9	DPP4	0.524615	9	3	0.164733	Brain_Cortex	0.794986	Brain_Frontal_Cortex_BA9	4.49601	3.24209e-17	1.44338	-0.317426	1.38933	0.129921	0.714176	3	0
ENSG00000188171.15	ZNF626	0.524716	11	4	0.152001	Brain_Cortex	0.793679	Brain_Caudate_basal_ganglia	8.32501	1.02852e-17	0.387094	-1.4325	-0.261536	-0.794843	0.355225	4	0
ENSG00000172292.14	CERS6	0.524742	8	1	0.524742	Brain_Anterior_cingulate_cortex_BA24	0.524742	Brain_Nucleus_accumbens_basal_ganglia	8	5.01958e-17	8	0.636053	0.636053	0.636053	7.26812e-17	1	0
ENSG00000155792.9	DEPTOR	0.524771	13	5	0.186453	Brain_Spinal_cord_cervical_c-1	0.816016	Brain_Cerebellar_Hemisphere	5.49955	1.12991e-17	0.268397	-1.32114	1.17998	0.182809	0.983636	5	0
ENSG00000104140.6	RHOV	0.524774	11	1	0.4081	Brain_Frontal_Cortex_BA9	0.538278	Brain_Cortex	10.9352	1.04416e-17	10.9352	0.615419	0.827242	0.634676	0.0638671	1	0
ENSG00000160862.12	AZGP1	0.524825	11	1	0.15767	Brain_Nucleus_accumbens_basal_ganglia	0.575655	Brain_Cerebellum	10.7928	6.02065e-20	10.7928	-1.41295	-0.559743	-0.637308	0.257252	1	0
ENSG00000275491.1	LINC01730	0.524876	13	1	0.361947	Brain_Spinal_cord_cervical_c-1	0.844742	Brain_Anterior_cingulate_cortex_BA24	12.6186	1.13543e-17	12.6186	-0.911662	-0.195832	-0.623951	0.300403	1	0
ENSG00000070214.15	SLC44A1	0.524886	5	1	0.517901	Brain_Putamen_basal_ganglia	0.529608	Brain_Nucleus_accumbens_basal_ganglia	4.99945	9.07984e-17	4.99945	-0.646584	-0.628604	-0.635796	0.00984784	1	0
ENSG00000135298.13	ADGRB3	0.524969	2	1	0.46376	Brain_Hippocampus	0.594414	Brain_Spinal_cord_cervical_c-1	1.98026	0.0197402	1.98026	0.53245	0.732669	0.63256	0.141576	1	0
ENSG00000182263.13	FIGN	0.525001	11	5	0.105772	Brain_Putamen_basal_ganglia	0.778475	Brain_Anterior_cingulate_cortex_BA24	5.31424	7.68588e-18	0.692989	-0.87454	1.61749	0.728276	0.677434	5	0
ENSG00000153790.11	C7orf31	0.525057	12	2	0.254998	Brain_Cerebellar_Hemisphere	0.973322	Brain_Anterior_cingulate_cortex_BA24	8.90143	6.24882e-18	2.87459	-0.0334418	1.13829	0.299114	0.499225	2	0
ENSG00000169221.13	TBC1D10B	0.525074	4	2	0.652073	Brain_Hippocampus	0.70628	Brain_Cortex	3.6172	5.07273e-18	0.382803	-0.376857	0.450884	0.243949	0.413871	2	0
ENSG00000197008.9	ZNF138	0.525086	9	3	0.297375	Brain_Spinal_cord_cervical_c-1	0.803615	Brain_Anterior_cingulate_cortex_BA24	4.56332	4.62357e-33	1.26879	0.248672	1.04208	0.765196	0.331011	3	0
ENSG00000277288.3	C10orf142	0.525115	13	3	0.191918	Brain_Amygdala	0.826827	Brain_Substantia_nigra	11.2294	4.36238e-17	0.406029	0.218773	1.30493	0.377711	0.28265	3	0
ENSG00000261115.5	TMEM178B	0.52512	13	2	0.268906	Brain_Frontal_Cortex_BA9	0.976798	Brain_Cortex	11.9674	9.86645e-18	0.949798	-1.10558	0.0290832	-1.01108	0.313606	2	0
ENSG00000277443.2	MARCKS	0.525124	10	1	0.509789	Brain_Nucleus_accumbens_basal_ganglia	0.735755	Brain_Cerebellum	9.81004	2.95226e-33	9.81004	-0.659167	-0.33748	-0.626998	0.101726	1	0
ENSG00000110442.11	COMMD9	0.525172	12	3	0.149472	Brain_Cerebellar_Hemisphere	0.806677	Brain_Cortex	7.67256	1.13857e-18	1.52057	-1.4414	-0.244715	-0.767196	0.392422	3	0
ENSG00000237412.6	PRSS56	0.525178	13	3	0.164832	Brain_Caudate_basal_ganglia	0.936431	Brain_Cerebellar_Hemisphere	9.55244	1.03814e-17	0.420281	-0.385751	1.389	0.488297	0.614423	3	0
ENSG00000154133.14	ROBO4	0.525245	8	3	0.308691	Brain_Caudate_basal_ganglia	0.526292	Brain_Spinal_cord_cervical_c-1	5.02753	1.84005e-18	0.994973	-1.01797	0.872047	-0.718007	0.65637	3	0
ENSG00000261341.6	CTD-2568A17.1	0.525264	2	2	0.52228	Brain_Cerebellum	0.693546	Brain_Cerebellar_Hemisphere	1.5787	0.421304	0.421304	-0.394047	0.639834	0.122894	0.731065	2	0
ENSG00000227051.6	C14orf132	0.525284	12	4	0.0729774	Brain_Anterior_cingulate_cortex_BA24	0.825771	Brain_Amygdala	7.73546	4.92295e-17	0.621613	-1.79297	1.19268	-1.07813	0.994919	4	0
ENSG00000165272.14	AQP3	0.525284	12	5	0.107382	Brain_Nucleus_accumbens_basal_ganglia	0.912258	Brain_Frontal_Cortex_BA9	7.53594	2.28408e-17	0.541133	-1.61007	0.667026	-0.213757	0.653564	5	0
ENSG00000244274.7	DBNDD2	0.525317	13	3	0.303757	Brain_Anterior_cingulate_cortex_BA24	0.796424	Brain_Spinal_cord_cervical_c-1	8.29287	2.17936e-17	0.98278	-1.02841	0.823499	-0.345403	0.709724	3	0
ENSG00000119899.12	SLC17A5	0.525436	13	3	0.334992	Brain_Cerebellar_Hemisphere	0.932358	Brain_Cerebellum	11.4405	7.77493e-17	0.530892	-0.964107	0.252976	0.0809206	0.324712	3	0
ENSG00000130204.12	TOMM40	0.525494	1	1	0.525494	Brain_Cortex	0.525494	Brain_Cortex	1	1	1	-0.634899	-0.634899	-0.634899	#N/A	1	0
ENSG00000132646.10	PCNA	0.525517	13	2	0.678734	Brain_Frontal_Cortex_BA9	0.977207	Brain_Amygdala	12.4927	4.35119e-18	0.507345	-0.414191	0.0285702	-0.20984	0.229738	2	0
ENSG00000183397.5	C19orf71	0.525528	13	3	0.101978	Brain_Hippocampus	0.927641	Brain_Caudate_basal_ganglia	9.78981	3.99771e-18	1.05719	-1.63534	0.615049	-0.224598	0.610063	3	0
ENSG00000144840.8	RABL3	0.525542	9	2	0.256969	Brain_Hippocampus	0.818512	Brain_Anterior_cingulate_cortex_BA24	7.07712	9.72709e-34	1.92288	-1.13358	-0.229459	-0.430376	0.398682	2	0
ENSG00000187790.10	FANCM	0.525624	7	3	0.14478	Brain_Cerebellar_Hemisphere	0.618683	Brain_Caudate_basal_ganglia	5.76026	2.06843e-20	0.226042	-1.45822	-0.497718	-1.29058	0.353416	3	0
ENSG00000152684.10	PELO	0.525648	10	5	0.221576	Brain_Cerebellar_Hemisphere	0.906218	Brain_Hypothalamus	5.22192	2.72138e-17	0.288297	-1.22235	1.22235	0.00280169	0.796121	5	0
ENSG00000144580.13	CNOT9	0.525694	13	2	0.287492	Brain_Hippocampus	0.672445	Brain_Anterior_cingulate_cortex_BA24	9.68783	2.97888e-18	3.22178	-1.06364	0.850216	0.113274	0.77526	2	0
ENSG00000139263.11	LRIG3	0.525729	6	3	0.167168	Brain_Anterior_cingulate_cortex_BA24	0.658095	Brain_Cerebellar_Hemisphere	3.40187	6.29094e-34	0.288868	0.442545	1.38136	0.791418	0.346051	3	0
ENSG00000076258.9	FMO4	0.525789	10	5	0.0429562	Brain_Substantia_nigra	0.660837	Brain_Hippocampus	5.51279	3.03932e-17	0.360513	0.438757	2.02414	1.33595	0.539046	5	0
ENSG00000162747.9	FCGR3B	0.525813	3	2	0.385148	Brain_Hippocampus	0.402429	Brain_Cerebellar_Hemisphere	2.03375	2.08184e-32	0.966255	0.837291	0.86845	0.858063	0.0179899	2	0
ENSG00000096968.13	JAK2	0.525901	3	3	0.249454	Brain_Cerebellar_Hemisphere	0.770831	Brain_Frontal_Cortex_BA9	1.66962	0.481238	0.481238	-1.15168	0.291288	-0.459198	0.723229	3	0
ENSG00000149527.17	PLCH2	0.525902	12	8	0.0743489	Brain_Amygdala	0.952241	Brain_Cerebellar_Hemisphere	3.31009	3.19563e-17	0.149715	-1.33505	1.78446	0.126861	1.09912	8	0
ENSG00000181467.4	RAP2B	0.525953	2	1	0.525953	Brain_Amygdala	0.525953	Brain_Amygdala	2	3.3547e-17	2	0.634196	0.634196	0.634196	0	1	0
ENSG00000239779.6	WBP1	0.526083	13	3	0.297878	Brain_Anterior_cingulate_cortex_BA24	0.973597	Brain_Cerebellum	6.64232	1.51647e-17	1.71718	-1.00962	1.04099	-0.00714454	0.738254	3	0
ENSG00000248150.1	LINC02150	0.526112	8	3	0.225606	Brain_Substantia_nigra	0.751035	Brain_Hypothalamus	6.63056	4.90456e-17	0.273386	-1.21175	0.317274	-0.78043	0.493909	3	0
ENSG00000137497.17	NUMA1	0.526322	7	1	0.36899	Brain_Caudate_basal_ganglia	0.79099	Brain_Frontal_Cortex_BA9	6.87163	4.37271e-18	6.87163	0.265025	0.898367	0.626935	0.338536	1	0
ENSG00000127527.13	EPS15L1	0.526617	13	3	0.179831	Brain_Cerebellum	0.941869	Brain_Hypothalamus	9.41103	1.79385e-17	1.68518	0.0729214	1.34128	0.462134	0.408516	3	0
ENSG00000044090.8	CUL7	0.526625	13	3	0.136049	Brain_Nucleus_accumbens_basal_ganglia	0.760237	Brain_Substantia_nigra	9.15625	2.86184e-17	1.24044	-0.305169	1.49067	0.864074	0.503184	3	0
ENSG00000244165.1	P2RY11	0.526647	13	5	0.0749118	Brain_Nucleus_accumbens_basal_ganglia	0.903855	Brain_Amygdala	9.6611	1.53106e-17	0.339323	0.120793	1.781	1.41705	0.405166	5	0
ENSG00000146276.11	GABRR1	0.526666	2	2	0.307646	Brain_Cerebellar_Hemisphere	0.371507	Brain_Cerebellum	1.44433	0.555672	0.555672	-1.02017	0.893654	-0.0632597	1.35328	2	0
ENSG00000237927.1	RP3-393E18.2	0.526671	8	4	0.178497	Brain_Caudate_basal_ganglia	0.809206	Brain_Substantia_nigra	4.14861	5.3869e-17	0.29119	-1.3454	1.3454	-0.52821	0.943075	4	0
ENSG00000170423.12	KRT78	0.526687	7	3	0.158741	Brain_Amygdala	0.736749	Brain_Cerebellum	4.91333	1.52179e-17	0.174347	-1.40932	0.370935	-0.84739	0.824728	3	0
ENSG00000171530.13	TBCA	0.526738	3	2	0.257672	Brain_Caudate_basal_ganglia	0.970298	Brain_Cerebellar_Hemisphere	2.00009	1.16743e-32	0.999912	-0.0372344	1.13191	0.35248	0.675006	2	0
ENSG00000241316.6	SUCLG2-AS1	0.526778	13	1	0.459886	Brain_Frontal_Cortex_BA9	0.629171	Brain_Cerebellar_Hemisphere	12.7131	2.33872e-17	12.7131	-0.739035	-0.482894	-0.626187	0.0767504	1	0
ENSG00000197971.14	MBP	0.526825	7	2	0.43642	Brain_Hippocampus	0.603207	Brain_Anterior_cingulate_cortex_BA24	4.74644	2.10413e-33	2.25356	-0.778253	0.778253	-0.408205	0.537178	2	0
ENSG00000145050.15	MANF	0.526943	7	3	0.200625	Brain_Frontal_Cortex_BA9	0.62204	Brain_Caudate_basal_ganglia	3.96567	1.50001e-16	0.989369	-1.27977	0.681323	-0.661152	0.709966	3	0
ENSG00000116353.15	MECR	0.527034	12	3	0.163176	Brain_Hypothalamus	0.966341	Brain_Cerebellum	9.10134	4.38398e-18	0.485501	-0.337922	1.39447	1.02165	0.613754	3	0
ENSG00000154928.16	EPHB1	0.527108	9	6	0.317812	Brain_Hypothalamus	0.899774	Brain_Nucleus_accumbens_basal_ganglia	3.68415	7.34009e-17	0.193655	-0.200072	0.998965	0.334125	0.517685	6	0
ENSG00000023608.4	SNAPC1	0.527117	11	3	0.19333	Brain_Anterior_cingulate_cortex_BA24	0.915618	Brain_Caudate_basal_ganglia	5.65194	3.39999e-19	0.242917	-1.30079	0.105955	-0.759687	0.443457	3	0
ENSG00000156876.9	SASS6	0.527125	12	1	0.292043	Brain_Cerebellar_Hemisphere	0.636266	Brain_Caudate_basal_ganglia	11.8558	1.86094e-17	11.8558	0.472926	1.05365	0.630172	0.202363	1	0
ENSG00000099995.18	SF3A1	0.527128	7	2	0.280808	Brain_Caudate_basal_ganglia	0.403031	Brain_Substantia_nigra	5.58994	4.27388e-17	1.40954	-0.836221	1.07851	0.758486	0.708253	2	0
ENSG00000167487.11	KLHL26	0.52729	11	5	0.126206	Brain_Caudate_basal_ganglia	0.704444	Brain_Cerebellum	4.96932	1.42682e-18	0.196578	-1.52924	1.33367	-0.208126	1.25077	5	0
ENSG00000258499.1	RP11-862G15.2	0.52737	11	3	0.243819	Brain_Cerebellum	0.95985	Brain_Putamen_basal_ganglia	8.30797	3.63325e-18	0.443821	-0.548657	1.16549	-0.0908863	0.543759	3	0
ENSG00000164091.11	WDR82	0.527395	8	2	0.290418	Brain_Cerebellum	0.971732	Brain_Hypothalamus	5.38717	1.18794e-18	2.60777	-1.0572	1.0572	0.170862	0.879583	2	0
ENSG00000198815.8	FOXJ3	0.527397	12	3	0.156481	Brain_Amygdala	0.964001	Brain_Spinal_cord_cervical_c-1	8.43121	6.48228e-17	0.987369	-0.0901095	1.41701	0.400098	0.618804	3	0
ENSG00000073756.11	PTGS2	0.527406	6	1	0.527406	Brain_Amygdala	0.527406	Brain_Cerebellar_Hemisphere	6	1.24201e-32	6	-0.631971	0.631971	0.421314	0.516002	1	0
ENSG00000138764.14	CCNG2	0.527569	12	3	0.408958	Brain_Substantia_nigra	0.935802	Brain_Hippocampus	8.64881	3.49861e-17	0.316577	-0.825729	0.397411	-0.0739487	0.431291	3	0
ENSG00000144560.14	VGLL4	0.527836	1	1	0.527836	Brain_Nucleus_accumbens_basal_ganglia	0.527836	Brain_Nucleus_accumbens_basal_ganglia	1	1	1	0.631313	0.631313	0.631313	#N/A	1	0
ENSG00000164695.4	CHMP4C	0.527876	13	2	0.319485	Brain_Substantia_nigra	0.747602	Brain_Amygdala	10.1771	5.49958e-18	2.69866	-0.423837	0.995517	0.556424	0.536133	2	0
ENSG00000135968.20	GCC2	0.527896	11	4	0.106295	Brain_Cortex	0.967883	Brain_Hippocampus	5.34821	1.16914e-18	0.501799	-0.294422	1.61507	0.407192	0.634692	4	0
ENSG00000101473.16	ACOT8	0.527992	13	3	0.16218	Brain_Cortex	0.625978	Brain_Cerebellar_Hemisphere	9.55213	4.57257e-17	1.14723	0.487396	1.39778	1.21209	0.291263	3	0
ENSG00000196154.11	S100A4	0.52802	12	2	0.23259	Brain_Frontal_Cortex_BA9	0.90735	Brain_Anterior_cingulate_cortex_BA24	7.83089	1.10342e-17	3.95305	-0.479801	1.19371	0.465994	0.633644	2	0
ENSG00000137267.5	TUBB2A	0.528167	13	2	0.183918	Brain_Putamen_basal_ganglia	0.969079	Brain_Hippocampus	11.7708	5.32444e-17	0.537275	-0.0387628	1.32879	1.00366	0.353785	2	0
ENSG00000272902.2	TBC1D8-AS1	0.528274	12	4	0.125149	Brain_Cerebellum	0.859342	Brain_Cerebellar_Hemisphere	6.6972	5.88693e-18	0.814772	-1.53351	1.53351	-0.546249	0.813661	4	0
ENSG00000103047.7	TANGO6	0.528324	12	1	0.351989	Brain_Spinal_cord_cervical_c-1	0.548976	Brain_Anterior_cingulate_cortex_BA24	11.6768	1.43055e-19	11.6768	0.599295	0.930737	0.626916	0.095679	1	0
ENSG00000270673.1	YTHDF3-AS1	0.528444	13	1	0.221036	Brain_Substantia_nigra	0.601738	Brain_Amygdala	12.7537	4.21883e-18	12.7537	0.521903	1.22378	0.629568	0.262808	1	0
ENSG00000126709.14	IFI6	0.528469	11	1	0.528469	Brain_Amygdala	0.528469	Brain_Frontal_Cortex_BA9	11	6.22278e-18	11	0.630345	0.630345	0.630345	8.59975e-17	1	0
ENSG00000122417.15	ODF2L	0.528569	12	2	0.246134	Brain_Cerebellar_Hemisphere	0.939228	Brain_Cerebellum	10.8585	1.08436e-19	0.994851	-1.15979	-0.0762404	-1.02433	0.299305	2	0
ENSG00000206559.7	ZCWPW2	0.528598	9	2	0.372116	Brain_Cerebellar_Hemisphere	0.719511	Brain_Frontal_Cortex_BA9	7.63356	1.30796e-33	1.33557	0.359112	0.892518	0.832572	0.177559	2	0
ENSG00000153767.9	GTF2E1	0.528658	12	3	0.126751	Brain_Spinal_cord_cervical_c-1	0.818512	Brain_Cerebellum	10.2557	1.93889e-17	0.53625	-1.52704	0.229459	-1.14113	0.476148	3	0
ENSG00000248673.1	LINC01331	0.528721	2	2	0.380824	Brain_Frontal_Cortex_BA9	0.45082	Brain_Cortex	1.04928	0.950716	0.950716	-0.876379	-0.754049	-0.815214	0.0865008	2	0
ENSG00000134108.12	ARL8B	0.528793	8	3	0.209174	Brain_Cortex	0.932988	Brain_Nucleus_accumbens_basal_ganglia	5.92907	3.5908e-19	0.882043	-0.368531	1.25584	-0.0120056	0.564137	3	0
ENSG00000168890.13	TMEM150A	0.528793	4	2	0.274634	Brain_Hippocampus	0.320419	Brain_Caudate_basal_ganglia	3.71394	1.01154e-18	0.271674	-1.09245	-0.993596	-1.06169	0.0457502	2	0
ENSG00000245848.2	CEBPA	0.528882	2	2	0.386083	Brain_Cerebellum	0.482264	Brain_Nucleus_accumbens_basal_ganglia	1.02324	0.976756	0.976756	-0.866743	0.702665	-0.0820387	1.10974	2	0
ENSG00000273153.1	RP11-406H21.2	0.528955	6	2	0.279414	Brain_Amygdala	0.593983	Brain_Cerebellum	5.54558	2.74369e-52	0.454422	0.533073	1.08164	0.990209	0.22395	2	0
ENSG00000214960.9	ISPD	0.529094	13	4	0.243216	Brain_Frontal_Cortex_BA9	0.895464	Brain_Spinal_cord_cervical_c-1	7.03258	4.02939e-18	0.578139	-1.16699	1.1139	0.0549437	0.65079	4	0
ENSG00000101052.12	IFT52	0.529115	13	1	0.364533	Brain_Hippocampus	0.659147	Brain_Cerebellar_Hemisphere	12.751	3.75022e-17	12.751	0.441092	0.906762	0.623047	0.0990156	1	0
ENSG00000230490.2	RP11-141M1.3	0.529229	9	3	0.136032	Brain_Amygdala	0.950517	Brain_Hippocampus	6.80741	5.60444e-17	0.700098	0.062058	1.49073	1.14649	0.549288	3	0
ENSG00000148344.10	PTGES	0.529236	10	3	0.193598	Brain_Cortex	0.49546	Brain_Anterior_cingulate_cortex_BA24	8.0905	1.18914e-17	0.803152	-1.2474	1.30001	0.546524	0.961517	3	0
ENSG00000138646.8	HERC5	0.529335	13	4	0.135688	Brain_Hippocampus	0.738643	Brain_Amygdala	9.3566	5.20046e-19	0.909708	-0.542382	1.49204	-0.0422337	0.621465	4	0
ENSG00000127318.10	IL22	0.529338	2	2	0.259344	Brain_Cerebellar_Hemisphere	0.582023	Brain_Cerebellum	1.48657	0.51343	0.51343	0.550432	1.12794	0.839187	0.408362	2	0
ENSG00000236197.3	AC002429.5	0.529393	6	1	0.529393	Brain_Cerebellum	0.529393	Brain_Nucleus_accumbens_basal_ganglia	6	3.3588e-33	6	-0.628933	0.628933	0.419289	0.513522	1	0
ENSG00000221866.9	PLXNA4	0.529418	1	1	0.529418	Brain_Hippocampus	0.529418	Brain_Hippocampus	1	1	1	0.628894	0.628894	0.628894	#N/A	1	0
ENSG00000136888.6	ATP6V1G1	0.529495	5	4	0.138237	Brain_Cerebellar_Hemisphere	0.958647	Brain_Amygdala	2.49982	2.52498e-16	0.348334	-0.0518512	1.48239	0.560663	0.566117	4	0
ENSG00000108604.15	SMARCD2	0.52953	11	2	0.225462	Brain_Frontal_Cortex_BA9	0.787356	Brain_Nucleus_accumbens_basal_ganglia	7.54974	8.92857e-18	3.44494	-1.21213	-0.269746	-0.624153	0.421429	2	0
ENSG00000239732.3	TLR9	0.529585	9	3	0.185939	Brain_Anterior_cingulate_cortex_BA24	0.915543	Brain_Cerebellum	5.61811	5.34641e-19	0.864016	-1.32269	0.491911	-0.218017	0.77261	3	0
ENSG00000232040.2	ZBED9	0.529676	11	3	0.209389	Brain_Anterior_cingulate_cortex_BA24	0.948521	Brain_Caudate_basal_ganglia	9.32337	1.42647e-17	0.629809	-1.25525	-0.0645637	-1.04539	0.467185	3	0
ENSG00000171827.10	ZNF570	0.529739	7	1	0.529739	Brain_Hippocampus	0.529739	Brain_Caudate_basal_ganglia	7	5.62673e-33	7	-0.628404	0.628404	0.44886	0.475029	1	0
ENSG00000197375.12	SLC22A5	0.529756	13	3	0.276201	Brain_Cerebellar_Hemisphere	0.989459	Brain_Cerebellum	8.37608	2.65069e-17	1.24264	-0.706153	1.08889	0.0658318	0.539713	3	0
ENSG00000144031.11	ANKRD53	0.529786	7	3	0.418753	Brain_Nucleus_accumbens_basal_ganglia	0.889152	Brain_Hypothalamus	5.15848	5.91475e-17	0.26937	-0.808586	0.176246	-0.308576	0.451143	3	0
ENSG00000173262.11	SLC2A14	0.529819	13	3	0.0706688	Brain_Cortex	0.525136	Brain_Cerebellum	9.68586	2.80524e-17	0.472632	-1.8076	-0.635448	-1.19732	0.295612	3	0
ENSG00000152240.12	HAUS1	0.529845	13	1	0.445443	Brain_Substantia_nigra	0.756507	Brain_Cerebellum	12.4456	4.65169e-17	12.4456	0.310071	0.763035	0.613323	0.147075	1	0
ENSG00000022277.12	RTFDC1	0.529918	4	2	0.392686	Brain_Putamen_basal_ganglia	0.653521	Brain_Cerebellar_Hemisphere	3.10648	1.45731e-16	0.874831	-0.479702	0.854756	-0.130675	0.657115	2	0
ENSG00000148700.14	ADD3	0.529957	11	3	0.161717	Brain_Cortex	0.888133	Brain_Hypothalamus	7.87121	1.89395e-17	0.982691	-0.460193	1.39932	0.652272	0.688016	3	0
ENSG00000151790.8	TDO2	0.530004	9	2	0.373889	Brain_Frontal_Cortex_BA9	0.835863	Brain_Cortex	8.25733	5.77605e-17	0.645635	-0.889213	0.294297	-0.0433858	0.445714	2	0
ENSG00000181798.2	LINC00471	0.530137	13	1	0.355639	Brain_Amygdala	0.576382	Brain_Spinal_cord_cervical_c-1	12.5978	3.32145e-17	12.5978	0.558678	0.923707	0.619136	0.133573	1	0
ENSG00000163328.13	GPR155	0.530153	8	4	0.122773	Brain_Substantia_nigra	0.761796	Brain_Amygdala	2.97243	3.28425e-33	1.14155	-0.756758	1.54324	0.540605	0.952712	4	0
ENSG00000158887.15	MPZ	0.530233	11	2	0.175102	Brain_Nucleus_accumbens_basal_ganglia	0.792906	Brain_Cerebellar_Hemisphere	9.25655	1.4497e-17	1.37164	-1.35599	0.262539	-0.773233	0.458401	2	0
ENSG00000121903.14	ZSCAN20	0.530282	6	3	0.392182	Brain_Cerebellar_Hemisphere	0.963512	Brain_Putamen_basal_ganglia	4.83137	1.19075e-16	0.211116	-0.855668	0.520586	-0.335894	0.515019	3	0
ENSG00000185019.16	UBOX5	0.530294	12	2	0.231623	Brain_Caudate_basal_ganglia	0.51197	Brain_Cerebellum	10.3927	7.44348e-17	1.29068	0.655773	1.19619	0.929801	0.191853	2	0
ENSG00000122674.11	CCZ1	0.53034	13	2	0.119181	Brain_Hypothalamus	0.504771	Brain_Cerebellar_Hemisphere	11.618	6.7802e-05	0.822538	0.667002	1.55822	1.05557	0.208827	2	0
ENSG00000165102.14	HGSNAT	0.530454	13	4	0.450358	Brain_Cerebellum	0.881268	Brain_Caudate_basal_ganglia	7.15164	4.64812e-17	0.296908	-0.754819	0.262598	-0.203757	0.334014	4	0
ENSG00000196497.16	IPO4	0.530524	1	1	0.530524	Brain_Cerebellum	0.530524	Brain_Cerebellum	1	1	1	-0.627207	-0.627207	-0.627207	#N/A	1	0
ENSG00000260135.6	RP11-212I21.2	0.530541	1	1	0.530541	Brain_Spinal_cord_cervical_c-1	0.530541	Brain_Spinal_cord_cervical_c-1	1	1	1	-0.627181	-0.627181	-0.627181	#N/A	1	0
ENSG00000254598.2	CSNK2A3	0.530772	2	2	0.358469	Brain_Nucleus_accumbens_basal_ganglia	0.548237	Brain_Hippocampus	1.0539	0.946103	0.946103	-0.600403	0.918286	0.158941	1.07388	2	0
ENSG00000278540.4	ACACA	0.530812	10	1	0.402041	Brain_Anterior_cingulate_cortex_BA24	0.825538	Brain_Caudate_basal_ganglia	9.80252	5.72469e-17	9.80252	0.220428	0.837982	0.6177	0.216968	1	0
ENSG00000116133.11	DHCR24	0.530887	11	5	0.0548154	Brain_Cerebellar_Hemisphere	0.781126	Brain_Substantia_nigra	3.97473	1.70961e-17	0.602918	-1.92034	0.784993	-0.663327	0.720452	5	0
ENSG00000152672.7	CLEC4F	0.530887	10	5	0.0569674	Brain_Cerebellar_Hemisphere	0.816616	Brain_Frontal_Cortex_BA9	4.01827	3.605e-35	0.402914	-1.90356	0.539589	-0.509509	0.93205	5	0
ENSG00000091262.15	ABCC6	0.530956	5	2	0.260131	Brain_Cerebellum	0.724711	Brain_Amygdala	3.98033	4.28321e-17	1.01967	0.35217	1.12608	0.927831	0.335283	2	0
ENSG00000185624.14	P4HB	0.530996	6	2	0.24456	Brain_Cerebellar_Hemisphere	0.286685	Brain_Hypothalamus	5.76432	1.1414e-33	0.202594	-1.16366	-1.06542	-1.09421	0.0432748	2	0
ENSG00000260077.1	RP11-254F7.2	0.531237	13	3	0.327132	Brain_Spinal_cord_cervical_c-1	0.996116	Brain_Cerebellum	10.1776	2.2069e-17	0.631809	-0.979907	0.714977	0.112969	0.469856	3	0
ENSG00000136908.17	DPM2	0.531276	13	1	0.356894	Brain_Spinal_cord_cervical_c-1	0.638119	Brain_Cerebellum	12.814	1.46499e-17	12.814	-0.470331	0.921299	0.616571	0.333919	1	0
ENSG00000105875.13	WDR91	0.531317	12	5	0.212646	Brain_Amygdala	0.958556	Brain_Cerebellum	7.6284	1.0437e-17	0.258368	-1.24632	0.0519652	-0.920102	0.381074	5	0
ENSG00000168724.14	DNAJC21	0.53135	11	3	0.269116	Brain_Anterior_cingulate_cortex_BA24	0.452333	Brain_Frontal_Cortex_BA9	8.62393	5.70506e-19	0.305095	-0.888532	1.1051	0.677758	0.780854	3	0
ENSG00000206503.12	HLA-A	0.531404	12	3	0.47048	Brain_Putamen_basal_ganglia	0.969551	Brain_Cortex	9.96509	0.000403644	0.618127	-0.721699	0.585449	-0.328652	0.382624	3	0
ENSG00000009790.14	TRAF3IP3	0.531408	6	3	0.191229	Brain_Cerebellar_Hemisphere	0.430934	Brain_Cerebellum	4.83946	1.85627e-32	0.170465	0.787595	1.30695	1.05844	0.167879	3	0
ENSG00000250305.8	KIAA1456	0.531483	13	3	0.127468	Brain_Caudate_basal_ganglia	0.815062	Brain_Frontal_Cortex_BA9	8.21822	7.07806e-18	1.00195	-1.52416	0.673402	-0.93178	0.742317	3	0
ENSG00000271427.1	RP11-188D8.1	0.531489	9	2	0.236348	Brain_Cerebellar_Hemisphere	0.703053	Brain_Cortex	8.26498	4.91809e-17	0.482098	0.381202	1.18416	0.865009	0.214536	2	0
ENSG00000089916.17	GPATCH2L	0.531513	12	4	0.0862958	Brain_Substantia_nigra	0.783898	Brain_Spinal_cord_cervical_c-1	6.96428	7.18169e-19	0.254188	-1.71527	-0.274243	-1.25959	0.53556	4	0
ENSG00000175497.16	DPP10	0.531622	7	2	0.515259	Brain_Spinal_cord_cervical_c-1	0.709069	Brain_Nucleus_accumbens_basal_ganglia	6.28941	2.35996e-16	0.685503	-0.475956	0.650671	-0.140706	0.48527	2	0
ENSG00000019144.18	PHLDB1	0.531625	12	3	0.149669	Brain_Cortex	0.904987	Brain_Cerebellum	9.00551	6.20606e-18	0.814287	-1.4407	0.387016	-1.05796	0.705092	3	0
ENSG00000185633.10	NDUFA4L2	0.531803	10	1	0.531803	Brain_Amygdala	0.531803	Brain_Anterior_cingulate_cortex_BA24	10	4.40281e-32	10	-0.625256	-0.625256	-0.625256	7.40149e-17	1	0
ENSG00000260232.1	PWRN4	0.531814	3	2	0.275001	Brain_Putamen_basal_ganglia	0.776816	Brain_Nucleus_accumbens_basal_ganglia	1.99948	1.66807e-16	1.00052	0.283471	1.09162	0.820386	0.464991	2	0
ENSG00000153162.8	BMP6	0.532191	1	1	0.532191	Brain_Hypothalamus	0.532191	Brain_Hypothalamus	1	1	1	0.624664	0.624664	0.624664	#N/A	1	0
ENSG00000108094.14	CUL2	0.532307	6	2	0.263768	Brain_Frontal_Cortex_BA9	0.702984	Brain_Cerebellar_Hemisphere	4.21726	4.04415e-17	1.78274	-1.11753	-0.381295	-0.626706	0.38019	2	0
ENSG00000188659.9	SAXO2	0.532334	13	2	0.215359	Brain_Substantia_nigra	0.984349	Brain_Frontal_Cortex_BA9	11.3944	3.52748e-17	1.13477	-1.23896	0.760225	-0.356553	0.464554	2	0
ENSG00000186280.6	KDM4D	0.53237	8	3	0.308526	Brain_Nucleus_accumbens_basal_ganglia	0.826405	Brain_Caudate_basal_ganglia	5.0042	8.83055e-33	0.499933	-1.01832	0.258509	0.0342781	0.456369	3	0
ENSG00000154864.11	PIEZO2	0.53246	5	2	0.390724	Brain_Caudate_basal_ganglia	0.601903	Brain_Putamen_basal_ganglia	3.22727	6.3977e-18	1.77273	-0.521667	0.858305	0.306316	0.755841	2	0
ENSG00000049759.17	NEDD4L	0.532507	6	2	0.294634	Brain_Hippocampus	0.711311	Brain_Amygdala	3.38568	1.08116e-19	2.60964	-1.04801	0.9325	-0.126032	0.813038	2	0
ENSG00000143921.6	ABCG8	0.532512	11	3	0.297434	Brain_Spinal_cord_cervical_c-1	0.826909	Brain_Frontal_Cortex_BA9	8.00691	1.21602e-16	0.998295	-1.04195	1.04195	0.478066	0.856368	3	0
ENSG00000132975.7	GPR12	0.532593	3	3	0.149192	Brain_Cerebellum	0.911542	Brain_Putamen_basal_ganglia	1.21906	0.79563	0.79563	-1.44239	0.312743	-0.413581	0.915833	3	0
ENSG00000259685.2	CTD-2315E11.1	0.532746	12	2	0.181468	Brain_Cortex	0.680256	Brain_Spinal_cord_cervical_c-1	11.2563	6.33889e-17	0.628792	-1.33625	-0.412114	-1.04334	0.227713	2	0
ENSG00000145194.17	ECE2	0.532803	13	3	0.311873	Brain_Amygdala	0.864717	Brain_Spinal_cord_cervical_c-1	10.9363	4.05263e-18	0.489509	-1.0113	0.170373	-0.617261	0.281142	3	0
ENSG00000099968.17	BCL2L13	0.532841	12	4	0.134002	Brain_Spinal_cord_cervical_c-1	0.949477	Brain_Cerebellar_Hemisphere	8.00583	4.47861e-16	0.523788	-1.49851	0.636874	-0.512823	0.622464	4	0
ENSG00000105072.8	C19orf44	0.532933	13	1	0.177423	Brain_Hippocampus	0.694583	Brain_Cortex	12.6434	2.19707e-17	12.6434	0.392643	1.34873	0.621552	0.397371	1	0
ENSG00000226644.5	RP11-128M1.1	0.532936	11	1	0.492139	Brain_Caudate_basal_ganglia	0.546637	Brain_Hypothalamus	10.6861	6.41207e-17	10.6861	0.602807	0.686911	0.616151	0.0288158	1	0
ENSG00000205279.8	CTXN3	0.532996	3	2	0.283363	Brain_Putamen_basal_ganglia	0.551092	Brain_Caudate_basal_ganglia	2.12104	2.14408e-16	0.87896	0.596125	1.0728	0.755015	0.275205	2	0
ENSG00000116703.13	PDC	0.533033	12	1	0.533033	Brain_Cerebellar_Hemisphere	0.533033	Brain_Hypothalamus	12	5.72652e-33	12	-0.623383	-0.623383	-0.623383	7.48512e-17	1	0
ENSG00000137204.14	SLC22A7	0.53307	9	2	0.278676	Brain_Amygdala	0.900496	Brain_Cerebellar_Hemisphere	8.14944	4.47477e-17	0.85056	0.125035	1.0833	0.976825	0.319421	2	0
ENSG00000140992.18	PDPK1	0.533133	1	1	0.533133	Brain_Cerebellum	0.533133	Brain_Cerebellum	1	1	1	0.62323	0.62323	0.62323	#N/A	1	0
ENSG00000197181.11	PIWIL2	0.533234	13	2	0.287482	Brain_Frontal_Cortex_BA9	0.830468	Brain_Caudate_basal_ganglia	12.4783	2.72135e-17	0.436663	-1.06366	1.01565	0.481	0.544134	2	0
ENSG00000249451.1	RP11-94C24.6	0.533302	4	3	0.162806	Brain_Caudate_basal_ganglia	0.937141	Brain_Cortex	2.23876	3.18828e-16	0.473363	-1.3957	0.0788642	-0.862623	0.700064	3	0
ENSG00000046604.12	DSG2	0.533428	12	3	0.37017	Brain_Caudate_basal_ganglia	0.955979	Brain_Cerebellum	6.4873	8.55084e-20	0.476351	-0.896155	0.148879	-0.233129	0.494541	3	0
ENSG00000185897.6	FFAR3	0.533489	5	2	0.387351	Brain_Hippocampus	0.869427	Brain_Nucleus_accumbens_basal_ganglia	3.86088	4.60769e-17	1.13912	-0.164386	0.864432	0.452905	0.563507	2	0
ENSG00000140905.10	GCSH	0.533574	13	3	0.118361	Brain_Anterior_cingulate_cortex_BA24	0.739868	Brain_Cortex	10.7041	5.22024e-17	0.710911	-1.56169	-0.332028	-1.2537	0.33113	3	0
ENSG00000174469.19	CNTNAP2	0.533636	2	1	0.517056	Brain_Cerebellum	0.550774	Brain_Cerebellar_Hemisphere	1.99858	0.00141501	1.99858	-0.64789	-0.5966	-0.622245	0.0362676	1	0
ENSG00000109846.7	CRYAB	0.533638	1	1	0.533638	Brain_Caudate_basal_ganglia	0.533638	Brain_Caudate_basal_ganglia	1	1	1	0.622462	0.622462	0.622462	#N/A	1	0
ENSG00000149634.4	SPATA25	0.533694	12	3	0.137949	Brain_Hippocampus	0.5769	Brain_Cerebellum	7.80422	2.68648e-17	0.803903	-1.48347	-0.557919	-1.12033	0.267185	3	0
ENSG00000254531.1	FLJ20021	0.533757	13	2	0.177615	Brain_Cerebellar_Hemisphere	0.490279	Brain_Amygdala	12.5013	1.66781e-17	0.466087	-1.34814	-0.689865	-1.07785	0.137724	2	0
ENSG00000133574.9	GIMAP4	0.533787	10	3	0.423337	Brain_Hippocampus	0.932311	Brain_Cerebellar_Hemisphere	7.45529	1.29411e-17	0.266034	-0.800645	0.41436	-0.100811	0.338128	3	0
ENSG00000177302.14	TOP3A	0.534116	13	2	0.327337	Brain_Spinal_cord_cervical_c-1	0.873421	Brain_Cerebellum	11.8949	3.74581e-17	0.947921	-0.979492	-0.159314	-0.669848	0.285126	2	0
ENSG00000280850.1	RP4-655C5.9	0.534133	4	4	0.0774198	Brain_Hypothalamus	0.940025	Brain_Putamen_basal_ganglia	2.00547	0.259128	0.259128	-0.604335	1.76586	0.524569	1.02154	4	0
ENSG00000150712.10	MTMR12	0.5342	8	4	0.0976084	Brain_Cerebellar_Hemisphere	0.998232	Brain_Spinal_cord_cervical_c-1	3.06047	2.03723e-16	0.140838	-1.65656	1.22452	-0.261206	0.974463	4	0
ENSG00000232112.3	TMA7	0.534349	13	1	0.531149	Brain_Spinal_cord_cervical_c-1	0.53949	Brain_Hippocampus	13	6.16586e-34	13	-0.626253	-0.613584	-0.62138	0.00641506	1	0
ENSG00000105383.14	CD33	0.534412	13	4	0.0817063	Brain_Hippocampus	0.90964	Brain_Anterior_cingulate_cortex_BA24	8.48722	3.3004e-17	0.53325	0.113493	1.74087	0.894715	0.528205	4	0
ENSG00000174915.11	PTDSS2	0.534446	6	5	0.132168	Brain_Cerebellum	0.960544	Brain_Caudate_basal_ganglia	2.80291	0.0614386	0.118096	-0.72087	1.50561	0.563739	0.843201	5	0
ENSG00000128965.11	CHAC1	0.53459	13	3	0.138331	Brain_Nucleus_accumbens_basal_ganglia	0.861566	Brain_Cerebellum	10.2679	2.97991e-17	0.704461	-1.48204	-0.174381	-0.484334	0.331216	3	0
ENSG00000268568.1	AC007228.9	0.534625	6	4	0.259649	Brain_Cerebellar_Hemisphere	0.856258	Brain_Amygdala	2.87616	4.97867e-18	0.18186	-0.322914	1.12722	0.0780465	0.570993	4	0
ENSG00000215859.8	RP6-74O6.2	0.534665	11	5	0.108068	Brain_Spinal_cord_cervical_c-1	0.956748	Brain_Anterior_cingulate_cortex_BA24	6.72848	1.78899e-17	0.237431	-1.60694	-0.0542346	-0.942496	0.574633	5	0
ENSG00000168575.9	SLC20A2	0.534742	13	5	0.0900368	Brain_Nucleus_accumbens_basal_ganglia	0.99713	Brain_Hypothalamus	6.36343	1.70336e-17	0.453542	-1.6952	1.21762	0.26272	0.792564	5	0
ENSG00000183150.7	GPR19	0.534797	11	3	0.375491	Brain_Substantia_nigra	0.86061	Brain_Putamen_basal_ganglia	8.67456	1.04975e-18	0.417903	0.175598	0.886236	0.783259	0.218551	3	0
ENSG00000232063.1	RP11-307E17.8	0.53482	12	2	0.221884	Brain_Caudate_basal_ganglia	0.558322	Brain_Cortex	8.78477	7.57254e-19	3.06906	0.585336	1.22153	0.853942	0.190344	2	0
ENSG00000092068.19	SLC7A8	0.53483	12	5	0.29331	Brain_Frontal_Cortex_BA9	0.974503	Brain_Caudate_basal_ganglia	5.22083	3.21815e-18	0.619823	-1.05089	0.751646	-0.403506	0.587023	5	0
ENSG00000122188.12	LAX1	0.534923	1	1	0.534923	Brain_Spinal_cord_cervical_c-1	0.534923	Brain_Spinal_cord_cervical_c-1	1	1	1	0.620509	0.620509	0.620509	#N/A	1	0
ENSG00000259687.1	LINC01220	0.534956	12	2	0.266587	Brain_Hypothalamus	0.895898	Brain_Spinal_cord_cervical_c-1	10.8245	1.68842e-17	0.891821	0.130845	1.11096	0.574276	0.355375	2	0
ENSG00000085999.11	RAD54L	0.535071	10	3	0.275294	Brain_Substantia_nigra	0.700623	Brain_Spinal_cord_cervical_c-1	7.72265	5.66434e-19	0.755675	0.38448	1.09095	0.616216	0.209899	3	0
ENSG00000136867.10	SLC31A2	0.535095	13	5	0.131018	Brain_Caudate_basal_ganglia	0.88478	Brain_Putamen_basal_ganglia	5.81745	7.2073e-17	0.394085	-1.37595	1.5101	0.59747	0.784791	5	0
ENSG00000259511.2	UBE2Q2L	0.535189	10	2	0.260703	Brain_Spinal_cord_cervical_c-1	0.591007	Brain_Anterior_cingulate_cortex_BA24	8.96482	2.98648e-17	0.916657	0.537377	1.12473	0.673743	0.231278	2	0
ENSG00000155158.20	TTC39B	0.535211	11	6	0.101342	Brain_Cerebellar_Hemisphere	0.974012	Brain_Nucleus_accumbens_basal_ganglia	6.10105	3.5123e-17	0.453645	-0.293909	1.63838	0.461022	0.707058	6	0
ENSG00000114757.18	PEX5L	0.535302	10	3	0.0882967	Brain_Caudate_basal_ganglia	0.654235	Brain_Putamen_basal_ganglia	6.92507	2.54716e-17	1.2718	-1.22656	1.70445	0.0289371	1.24895	3	0
ENSG00000164051.13	CCDC51	0.535311	6	1	0.531149	Brain_Cortex	0.53949	Brain_Caudate_basal_ganglia	6	1.55287e-17	6	0.613584	0.626253	0.619919	0.00693895	1	0
ENSG00000233922.2	LINC01694	0.535396	12	2	0.296442	Brain_Putamen_basal_ganglia	0.642976	Brain_Cerebellum	7.64697	2.49989e-18	4.10772	-0.622167	1.04409	0.566294	0.684639	2	0
ENSG00000078967.12	UBE2D4	0.5354	13	1	0.0764147	Brain_Cerebellum	0.693582	Brain_Hippocampus	12.4411	4.69847e-17	12.4411	-1.77188	0.48479	-0.615312	0.474042	1	0
ENSG00000240849.10	TMEM189	0.535462	9	1	0.519848	Brain_Caudate_basal_ganglia	0.554016	Brain_Putamen_basal_ganglia	8.76022	2.03762e-32	8.76022	-0.64358	-0.591753	-0.611856	0.0251706	1	0
ENSG00000013523.9	ANGEL1	0.535512	11	5	0.280751	Brain_Hypothalamus	0.936622	Brain_Nucleus_accumbens_basal_ganglia	7.00556	1.70968e-17	0.49652	-1.07863	0.965952	0.290741	0.73194	5	0
ENSG00000188372.14	ZP3	0.535539	13	3	0.271031	Brain_Cerebellum	0.812724	Brain_Hypothalamus	11.4291	8.17377e-18	0.459018	0.236914	1.10069	0.772504	0.251222	3	0
ENSG00000263004.1	RP11-166P13.3	0.535697	13	4	0.117329	Brain_Anterior_cingulate_cortex_BA24	0.807162	Brain_Cerebellum	9.25651	7.114e-17	0.748234	-1.56608	0.244089	-0.937917	0.451559	4	0
ENSG00000128513.14	POT1	0.535729	11	2	0.194532	Brain_Hippocampus	0.962443	Brain_Nucleus_accumbens_basal_ganglia	9.20284	8.02381e-17	1.5954	-0.60006	1.29729	0.253111	0.491155	2	0
ENSG00000123338.12	NCKAP1L	0.535761	1	1	0.535761	Brain_Cerebellar_Hemisphere	0.535761	Brain_Cerebellar_Hemisphere	1	1	1	0.619236	0.619236	0.619236	#N/A	1	0
ENSG00000276070.4	CCL4L2	0.535832	5	3	0.442769	Brain_Hypothalamus	0.988143	Brain_Nucleus_accumbens_basal_ganglia	3.98457	2.34367e-17	0.343637	-0.767525	0.26627	-0.374806	0.468983	3	0
ENSG00000176171.11	BNIP3	0.535832	12	2	0.203943	Brain_Putamen_basal_ganglia	0.628136	Brain_Cerebellar_Hemisphere	8.24099	1.19672e-18	3.49223	-1.2704	-0.484352	-0.869915	0.203786	2	0
ENSG00000163632.12	C3orf49	0.535844	11	1	0.535844	Brain_Cerebellar_Hemisphere	0.535844	Brain_Anterior_cingulate_cortex_BA24	11	2.77673e-32	11	-0.619109	-0.619109	-0.619109	6.08094e-17	1	0
ENSG00000099901.16	RANBP1	0.535851	11	2	0.283843	Brain_Amygdala	0.781556	Brain_Cerebellum	9.95293	2.39642e-17	1.01292	-0.277292	1.07173	0.892027	0.421015	2	0
ENSG00000085276.17	MECOM	0.535868	1	1	0.535868	Brain_Cerebellar_Hemisphere	0.535868	Brain_Cerebellar_Hemisphere	1	1	1	0.619074	0.619074	0.619074	#N/A	1	0
ENSG00000186867.10	QRFPR	0.535885	9	4	0.0795574	Brain_Spinal_cord_cervical_c-1	0.975847	Brain_Cortex	5.13118	2.44163e-17	0.594188	-1.75326	0.163067	-0.670519	0.797839	4	0
ENSG00000180739.13	S1PR5	0.535927	13	4	0.204579	Brain_Amygdala	0.943168	Brain_Hypothalamus	7.18519	2.56684e-17	0.928537	-1.26861	1.26861	0.0819328	0.735712	4	0
ENSG00000165643.10	SOHLH1	0.53596	5	4	0.162175	Brain_Cerebellum	0.991957	Brain_Cerebellar_Hemisphere	3.02821	0.078367	0.257114	-1.39779	0.0100802	-0.504828	0.529427	4	0
ENSG00000156574.9	NODAL	0.535962	13	3	0.121716	Brain_Cerebellum	0.778198	Brain_Substantia_nigra	9.07698	1.18148e-16	0.758007	-1.54761	0.538821	-0.291568	0.682417	3	0
ENSG00000237949.1	LINC00844	0.535974	10	1	0.535974	Brain_Hippocampus	0.535974	Brain_Amygdala	10	1.09122e-17	10	0.618912	0.618912	0.618912	1.11022e-16	1	0
ENSG00000180957.17	PITPNB	0.536022	12	3	0.186645	Brain_Cerebellar_Hemisphere	0.900007	Brain_Hippocampus	8.13653	3.824e-17	1.26711	-1.32057	1.17235	-0.554871	0.664908	3	0
ENSG00000118898.15	PPL	0.536048	6	1	0.536048	Brain_Amygdala	0.536048	Brain_Cerebellum	6	1.20644e-18	6	-0.6188	0.6188	0	0.677862	1	0
ENSG00000123977.9	DAW1	0.53605	9	5	0.138748	Brain_Substantia_nigra	0.938153	Brain_Anterior_cingulate_cortex_BA24	4.79058	2.23313e-16	0.252377	-0.357976	1.48047	0.220605	0.526708	5	0
ENSG00000185885.15	IFITM1	0.536161	9	5	0.153399	Brain_Putamen_basal_ganglia	0.860597	Brain_Anterior_cingulate_cortex_BA24	5.62398	6.21089e-18	0.210092	-0.871726	1.42763	-0.128373	0.721044	5	0
ENSG00000136111.12	TBC1D4	0.536253	13	4	0.293156	Brain_Amygdala	0.998686	Brain_Cerebellar_Hemisphere	7.33333	5.64402e-17	0.559775	-0.360746	1.05122	0.356934	0.512204	4	0
ENSG00000119048.7	UBE2B	0.53636	10	2	0.219933	Brain_Nucleus_accumbens_basal_ganglia	0.990291	Brain_Cerebellar_Hemisphere	6.9758	2.26798e-18	2.81367	-1.22671	0.413279	-0.0962205	0.677475	2	0
ENSG00000144713.12	RPL32	0.536409	12	4	0.0950209	Brain_Cerebellum	0.951868	Brain_Substantia_nigra	8.45702	2.44435e-17	0.435299	-1.66949	0.314755	-0.0456152	0.542759	4	0
ENSG00000241370.5	RPP21	0.53641	11	3	0.16305	Brain_Caudate_basal_ganglia	0.940319	Brain_Cortex	6.6447	4.55895e-17	1.74892	-1.39489	1.17517	-0.370289	0.947308	3	0
ENSG00000117600.12	PLPPR4	0.536452	3	2	0.27061	Brain_Cerebellum	0.876257	Brain_Caudate_basal_ganglia	2.00086	1.30061e-16	0.999139	-1.10166	-0.155715	-0.47103	0.546141	2	0
ENSG00000269526.1	ERVV-1	0.536471	2	2	0.321533	Brain_Cerebellar_Hemisphere	0.876313	Brain_Cerebellum	1.57873	0.421271	0.421271	-0.991313	-0.155645	-0.573479	0.590906	2	0
ENSG00000139675.11	HNRNPA1L2	0.536537	12	3	0.142923	Brain_Spinal_cord_cervical_c-1	0.98394	Brain_Cortex	8.88096	3.46789e-17	0.305381	-0.658918	1.46499	0.18888	0.651595	3	0
ENSG00000144426.18	NBEAL1	0.536637	8	2	0.277966	Brain_Amygdala	0.577041	Brain_Cortex	7.09256	5.20507e-17	0.907441	-1.0849	-0.557712	-1.019	0.186389	2	0
ENSG00000071082.10	RPL31	0.536645	5	1	0.536645	Brain_Cortex	0.536645	Brain_Amygdala	5	4.34024e-33	5	-0.617895	0.617895	0.370737	0.552662	1	0
ENSG00000141519.14	CCDC40	0.536646	13	1	0.30996	Brain_Amygdala	0.808621	Brain_Cortex	12.4742	3.24038e-17	12.4742	0.242206	1.01531	0.609875	0.220163	1	0
ENSG00000066697.14	MSANTD3	0.536682	10	4	0.137573	Brain_Hypothalamus	0.710592	Brain_Hippocampus	5.55499	3.22823e-18	0.526269	-1.48489	1.48489	0.362531	0.990462	4	0
ENSG00000144635.8	DYNC1LI1	0.536697	12	3	0.284825	Brain_Cerebellar_Hemisphere	0.695563	Brain_Putamen_basal_ganglia	8.99958	6.20741e-18	0.978653	-1.06954	0.558368	-0.377783	0.480997	3	0
ENSG00000275142.1	RP5-999L4.2	0.53672	4	1	0.42873	Brain_Spinal_cord_cervical_c-1	0.780972	Brain_Putamen_basal_ganglia	3.81783	0.000139355	3.81783	-0.791367	-0.278052	-0.601026	0.240668	1	0
ENSG00000266074.8	BAHCC1	0.53676	10	4	0.277141	Brain_Anterior_cingulate_cortex_BA24	0.988095	Brain_Cerebellar_Hemisphere	4.95715	3.63409e-18	0.276841	-0.814589	1.08676	0.22388	0.672722	4	0
ENSG00000163947.11	ARHGEF3	0.536848	9	3	0.289182	Brain_Amygdala	0.791188	Brain_Nucleus_accumbens_basal_ganglia	5.27079	3.33545e-18	0.893142	-0.519803	1.05992	0.383492	0.762751	3	0
ENSG00000170779.10	CDCA4	0.536849	12	3	0.367284	Brain_Hippocampus	0.712178	Brain_Frontal_Cortex_BA9	6.71988	3.59931e-17	2.36191	-0.901573	0.368933	-0.628758	0.353862	3	0
ENSG00000121281.12	ADCY7	0.537071	3	3	0.143991	Brain_Hypothalamus	0.978892	Brain_Hippocampus	1.16206	0.767771	0.767771	-1.46109	0.0264577	-0.489379	0.842059	3	0
ENSG00000157017.15	GHRL	0.537126	13	5	0.384379	Brain_Cortex	0.986565	Brain_Cerebellar_Hemisphere	8.62268	2.60779e-18	0.328929	-0.869857	0.715328	-0.0825034	0.409023	5	0
ENSG00000197557.6	TTC30A	0.537207	10	4	0.12559	Brain_Spinal_cord_cervical_c-1	0.751789	Brain_Caudate_basal_ganglia	4.97422	5.04595e-17	0.788197	-1.53173	0.633851	-0.853428	0.700171	4	0
ENSG00000090686.15	USP48	0.537242	11	4	0.165551	Brain_Cerebellum	0.395579	Brain_Anterior_cingulate_cortex_BA24	8.61785	7.91675e-17	0.401601	0.849543	1.38664	1.21024	0.151841	4	0
ENSG00000174839.12	DENND6A	0.537369	13	3	0.17626	Brain_Substantia_nigra	0.577029	Brain_Frontal_Cortex_BA9	10.4229	3.79927e-17	1.01965	0.55773	1.35236	0.989493	0.297633	3	0
ENSG00000120438.11	TCP1	0.537419	13	3	0.143408	Brain_Nucleus_accumbens_basal_ganglia	0.97129	Brain_Spinal_cord_cervical_c-1	9.83148	8.60194e-18	0.992581	-0.03599	1.46322	1.03642	0.475477	3	0
ENSG00000109756.8	RAPGEF2	0.537424	4	3	0.249342	Brain_Anterior_cingulate_cortex_BA24	0.618641	Brain_Cerebellar_Hemisphere	2.12274	1.24437e-17	0.856822	-0.884169	1.15195	-0.181944	0.907725	3	0
ENSG00000203867.7	RBM20	0.537424	13	5	0.16997	Brain_Putamen_basal_ganglia	0.956504	Brain_Hippocampus	5.58642	1.25354e-17	0.822625	-0.919038	1.3723	-0.164554	0.622866	5	0
ENSG00000284395.1	LA16c-312E8.5	0.537438	7	4	0.131886	Brain_Frontal_Cortex_BA9	0.951174	Brain_Hypothalamus	5.37739	7.81563e-18	0.302377	-1.50671	-0.0612321	-0.343141	0.517398	4	0
ENSG00000231595.1	AC005224.2	0.537551	13	5	0.112632	Brain_Substantia_nigra	0.985099	Brain_Spinal_cord_cervical_c-1	7.34896	5.57345e-18	0.816159	-1.58647	0.759361	-0.562127	0.70691	5	0
ENSG00000282317.1	RP11-173A6.3	0.537613	2	1	0.537613	Brain_Caudate_basal_ganglia	0.537613	Brain_Caudate_basal_ganglia	2	3.3547e-17	2	-0.616427	-0.616427	-0.616427	0	1	0
ENSG00000284188.1	RP11-173A6.4	0.537613	2	1	0.537613	Brain_Hypothalamus	0.537613	Brain_Hypothalamus	2	3.3547e-17	2	0.616427	0.616427	0.616427	0	1	0
ENSG00000233421.4	LINC01783	0.537624	12	2	0.331469	Brain_Cortex	0.439713	Brain_Anterior_cingulate_cortex_BA24	10.1399	4.81094e-18	1.86009	-0.97116	0.772679	0.225768	0.809891	2	0
ENSG00000113302.4	IL12B	0.537654	2	1	0.537654	Brain_Cerebellum	0.537654	Brain_Cerebellar_Hemisphere	2	3.53145e-16	2	0.616365	0.616365	0.616365	1.11022e-16	1	0
ENSG00000257923.9	CUX1	0.537675	5	3	0.274248	Brain_Frontal_Cortex_BA9	0.67242	Brain_Cerebellar_Hemisphere	3.01111	7.37376e-18	0.778892	-1.09333	0.42283	-0.72987	0.657441	3	0
ENSG00000146755.10	TRIM50	0.537739	3	2	0.297855	Brain_Caudate_basal_ganglia	0.782123	Brain_Cerebellar_Hemisphere	2.02472	1.57009e-16	0.975284	-1.04104	-0.276554	-0.531384	0.441379	2	0
ENSG00000260325.1	HSPB9	0.537773	3	2	0.295844	Brain_Anterior_cingulate_cortex_BA24	0.737601	Brain_Caudate_basal_ganglia	2.00437	2.38239e-32	0.995626	-1.04539	0.335032	-0.125108	0.796986	2	0
ENSG00000176532.3	PRR15	0.537782	5	4	0.262419	Brain_Cortex	0.788281	Brain_Cerebellar_Hemisphere	2.54915	5.29923e-17	0.469084	-1.12069	0.268543	-0.667235	0.548811	4	0
ENSG00000160185.14	UBASH3A	0.537782	2	2	0.436295	Brain_Cerebellum	0.650202	Brain_Spinal_cord_cervical_c-1	1.36869	0.631308	0.631308	0.453482	0.778465	0.615973	0.229798	2	0
ENSG00000130675.14	MNX1	0.537794	2	2	0.570173	Brain_Cerebellar_Hemisphere	0.626346	Brain_Cerebellum	1.55092	0.449084	0.449084	-0.486877	0.567796	0.0404596	0.745766	2	0
ENSG00000117335.19	CD46	0.5378	13	2	0.281005	Brain_Anterior_cingulate_cortex_BA24	0.554475	Brain_Nucleus_accumbens_basal_ganglia	12.4458	7.27132e-17	0.46781	0.591068	1.07806	0.9435	0.150602	2	0
ENSG00000128606.12	LRRC17	0.537851	12	4	0.129203	Brain_Hypothalamus	0.97965	Brain_Spinal_cord_cervical_c-1	6.31092	4.82423e-17	0.865882	-0.0504527	1.51725	0.244859	0.459421	4	0
ENSG00000135587.8	SMPD2	0.53786	13	3	0.349164	Brain_Frontal_Cortex_BA9	0.992061	Brain_Cerebellar_Hemisphere	11.1946	3.13133e-17	0.638988	-0.00995011	0.936212	0.547684	0.363523	3	0
ENSG00000237489.3	LINC00959	0.537861	11	2	0.114784	Brain_Nucleus_accumbens_basal_ganglia	0.959591	Brain_Hypothalamus	8.55326	4.2485e-17	1.76973	-1.57705	-0.0506671	-0.926756	0.48348	2	0
ENSG00000164483.16	SAMD3	0.537961	2	2	0.284021	Brain_Amygdala	0.941676	Brain_Cortex	1.20887	0.79113	0.79113	-1.07133	-0.0731638	-0.572247	0.70581	2	0
ENSG00000267273.1	CTC-543D15.3	0.538107	3	1	0.537338	Brain_Cerebellum	0.538865	Brain_Spinal_cord_cervical_c-1	3	2.0429e-16	3	-0.616844	-0.614531	-0.615678	0.00115663	1	0
ENSG00000244041.7	LINC01011	0.538222	12	8	0.163833	Brain_Cerebellar_Hemisphere	0.794235	Brain_Hypothalamus	4.70457	2.4206e-05	0.179567	-1.3923	1.39037	0.554	0.740522	8	0
ENSG00000136002.18	ARHGEF4	0.538324	8	3	0.137421	Brain_Cerebellar_Hemisphere	0.505174	Brain_Amygdala	5.40221	3.29319e-17	0.492998	-1.11942	1.48546	-0.27275	1.07956	3	0
ENSG00000136271.10	DDX56	0.538371	13	3	0.244341	Brain_Amygdala	0.563971	Brain_Cerebellum	10.1263	3.64134e-18	0.929473	-1.1642	0.937885	-0.927447	0.590613	3	0
ENSG00000196313.11	POM121	0.538375	8	3	0.311588	Brain_Cerebellum	0.611206	Brain_Caudate_basal_ganglia	5.73224	6.35425e-17	0.315547	-1.0119	0.508353	-0.564797	0.670903	3	0
ENSG00000123505.15	AMD1	0.538457	9	2	0.386923	Brain_Cerebellar_Hemisphere	0.543336	Brain_Caudate_basal_ganglia	6.06114	3.70587e-33	2.93886	-0.865211	0.865211	-0.394861	0.724265	2	0
ENSG00000104321.10	TRPA1	0.53849	1	1	0.53849	Brain_Frontal_Cortex_BA9	0.53849	Brain_Frontal_Cortex_BA9	1	1	1	0.615098	0.615098	0.615098	#N/A	1	0
ENSG00000075426.11	FOSL2	0.538581	1	1	0.538581	Brain_Caudate_basal_ganglia	0.538581	Brain_Caudate_basal_ganglia	1	1	1	-0.61496	-0.61496	-0.61496	#N/A	1	0
ENSG00000118520.14	ARG1	0.538605	13	3	0.211929	Brain_Hippocampus	0.554225	Brain_Amygdala	10.1248	4.58792e-18	0.600051	-1.07817	1.24828	-0.555078	0.576778	3	0
ENSG00000111725.10	PRKAB1	0.538607	13	5	0.141583	Brain_Frontal_Cortex_BA9	0.990514	Brain_Amygdala	7.2843	1.29923e-17	0.520693	-1.4049	1.46992	0.496844	0.804988	5	0
ENSG00000268392.1	AC003682.16	0.538705	1	1	0.538705	Brain_Cerebellar_Hemisphere	0.538705	Brain_Cerebellar_Hemisphere	1	1	1	-0.614772	-0.614772	-0.614772	#N/A	1	0
ENSG00000182551.13	ADI1	0.538766	13	4	0.163031	Brain_Amygdala	0.892158	Brain_Cerebellum	8.42011	3.86929e-18	0.450441	-0.539578	1.39495	0.59276	0.630845	4	0
ENSG00000150768.15	DLAT	0.538816	9	2	0.367165	Brain_Hippocampus	0.456492	Brain_Cerebellum	8.01525	7.07283e-19	0.984747	-0.901796	0.756793	-0.431149	0.67538	2	0
ENSG00000234444.9	ZNF736	0.538879	11	5	0.284216	Brain_Amygdala	0.94761	Brain_Cortex	6.66159	7.30096e-17	0.240515	-0.967899	1.0709	0.199021	0.778899	5	0
ENSG00000162592.9	CCDC27	0.538989	1	1	0.538989	Brain_Cerebellar_Hemisphere	0.538989	Brain_Cerebellar_Hemisphere	1	1	1	-0.614342	-0.614342	-0.614342	#N/A	1	0
ENSG00000135480.15	KRT7	0.539088	7	5	0.243636	Brain_Frontal_Cortex_BA9	0.746116	Brain_Cerebellar_Hemisphere	3.669	7.43629e-19	0.359138	-0.973736	1.16595	0.271325	0.851301	5	0
ENSG00000163734.4	CXCL3	0.539157	13	2	0.306824	Brain_Substantia_nigra	0.718591	Brain_Amygdala	12.006	3.80517e-24	0.994014	-1.02191	0.360343	-0.0786084	0.458452	2	0
ENSG00000179981.9	TSHZ1	0.539259	6	2	0.389168	Brain_Cerebellar_Hemisphere	0.50983	Brain_Hippocampus	5.00306	5.95774e-20	0.996945	-0.861126	0.659103	0.405731	0.620631	2	0
ENSG00000204176.13	SYT15	0.539309	9	3	0.397064	Brain_Frontal_Cortex_BA9	0.845294	Brain_Cerebellar_Hemisphere	6.41321	9.9646e-19	0.510905	-0.846876	0.677856	0.0527823	0.698625	3	0
ENSG00000129152.3	MYOD1	0.539358	3	2	0.409091	Brain_Cerebellum	0.423388	Brain_Frontal_Cortex_BA9	2.00734	1.68013e-16	0.992664	0.800557	0.825494	0.812491	0.0125027	2	0
ENSG00000184787.18	UBE2G2	0.539373	12	3	0.16587	Brain_Spinal_cord_cervical_c-1	0.892924	Brain_Cortex	9.57697	2.51944e-17	0.443479	-1.3856	0.90483	-0.360331	0.612721	3	0
ENSG00000075568.16	TMEM131	0.539399	13	2	0.212877	Brain_Putamen_basal_ganglia	0.932164	Brain_Cerebellum	9.87176	1.50428e-17	2.65518	-1.02408	1.24569	0.553321	0.594621	2	0
ENSG00000156875.13	MFSD14A	0.539462	13	4	0.171967	Brain_Putamen_basal_ganglia	0.969069	Brain_Cerebellar_Hemisphere	9.59711	5.95319e-17	0.434364	-1.15434	1.36591	0.208079	1.04453	4	0
ENSG00000134962.6	KLB	0.539546	12	3	0.228512	Brain_Amygdala	0.693355	Brain_Hippocampus	10.04	6.43835e-17	0.502316	-0.41388	1.2042	0.819243	0.502101	3	0
ENSG00000154134.14	ROBO3	0.539619	7	4	0.121053	Brain_Nucleus_accumbens_basal_ganglia	0.992017	Brain_Amygdala	4.36027	8.08187e-18	0.526626	-1.55037	0.284491	-0.311112	0.653625	4	0
ENSG00000163083.5	INHBB	0.539671	3	2	0.331249	Brain_Hypothalamus	0.639352	Brain_Spinal_cord_cervical_c-1	2.02025	1.05094e-17	0.979749	0.468606	0.971601	0.79229	0.280863	2	0
ENSG00000149021.6	SCGB1A1	0.53998	1	1	0.53998	Brain_Cerebellar_Hemisphere	0.53998	Brain_Cerebellar_Hemisphere	1	1	1	-0.612843	-0.612843	-0.612843	#N/A	1	0
ENSG00000137766.16	UNC13C	0.540041	11	4	0.171992	Brain_Caudate_basal_ganglia	0.999204	Brain_Cortex	4.81741	4.80379e-17	0.9994	-1.36583	0.195825	-0.525402	0.64331	4	0
ENSG00000101447.14	FAM83D	0.540128	13	2	0.187008	Brain_Hippocampus	0.89972	Brain_Cerebellum	7.88791	2.42507e-18	4.98446	-1.31948	0.957191	-0.558595	0.719689	2	0
ENSG00000167202.11	TBC1D2B	0.54017	12	5	0.0535961	Brain_Spinal_cord_cervical_c-1	0.906757	Brain_Putamen_basal_ganglia	5.17286	6.34618e-18	0.265998	-1.93009	0.849816	-0.405022	0.953121	5	0
ENSG00000130653.15	PNPLA7	0.540172	13	2	0.341921	Brain_Amygdala	0.883656	Brain_Cerebellum	11.9877	5.4799e-17	0.732143	-0.950377	-0.146336	-0.61564	0.261165	2	0
ENSG00000163605.14	PPP4R2	0.540209	8	2	0.570412	Brain_Cortex	0.945808	Brain_Spinal_cord_cervical_c-1	6.98283	3.8824e-18	0.758275	-0.567445	0.546866	-0.0231962	0.406658	2	0
ENSG00000128590.4	DNAJB9	0.540213	6	2	0.395898	Brain_Putamen_basal_ganglia	0.48961	Brain_Caudate_basal_ganglia	4.00736	5.02987e-17	1.99264	-0.84897	0.781233	-0.32062	0.819015	2	0
ENSG00000160213.6	CSTB	0.540301	11	3	0.113183	Brain_Frontal_Cortex_BA9	0.956104	Brain_Cerebellum	6.89049	7.22147e-17	0.860961	-1.58405	0.652051	-0.742222	0.692849	3	0
ENSG00000188612.11	SUMO2	0.540353	10	3	0.177327	Brain_Cerebellar_Hemisphere	0.713412	Brain_Cerebellum	5.13873	2.06054e-33	1.1774	0.367278	1.34903	0.897554	0.476904	3	0
ENSG00000143801.16	PSEN2	0.540358	13	3	0.17604	Brain_Anterior_cingulate_cortex_BA24	0.945276	Brain_Cerebellar_Hemisphere	9.88379	5.1664e-17	0.641496	-0.0686407	1.35305	0.764937	0.535002	3	0
ENSG00000119714.10	GPR68	0.540389	12	5	0.184832	Brain_Cortex	0.822393	Brain_Cerebellum	5.95551	3.74133e-18	0.720532	-1.32602	1.32602	0.342352	0.991715	5	0
ENSG00000072952.18	MRVI1	0.540395	13	1	0.392429	Brain_Cortex	0.813934	Brain_Cerebellum	12.1531	1.39083e-18	12.1531	0.235354	0.855221	0.590962	0.25237	1	0
ENSG00000171843.15	MLLT3	0.540397	4	4	0.257623	Brain_Spinal_cord_cervical_c-1	0.971838	Brain_Hippocampus	1.4793	0.560374	0.560374	-1.13203	-0.0353035	-0.805539	0.520983	4	0
ENSG00000188778.5	ADRB3	0.540437	1	1	0.540437	Brain_Frontal_Cortex_BA9	0.540437	Brain_Frontal_Cortex_BA9	1	1	1	0.612152	0.612152	0.612152	#N/A	1	0
ENSG00000163463.11	KRTCAP2	0.540547	2	2	0.301739	Brain_Cerebellum	0.881537	Brain_Caudate_basal_ganglia	1.23655	0.763454	0.763454	-1.03271	-0.149022	-0.590866	0.624863	2	0
ENSG00000112237.12	CCNC	0.540553	10	2	0.405918	Brain_Amygdala	0.784053	Brain_Caudate_basal_ganglia	7.25148	2.17844e-17	2.63127	-0.831099	-0.274042	-0.573523	0.190375	2	0
ENSG00000181472.4	ZBTB2	0.540603	8	2	0.241347	Brain_Amygdala	0.478783	Brain_Nucleus_accumbens_basal_ganglia	6.29805	1.27511e-18	1.70195	-0.904555	1.17163	0.729495	0.688555	2	0
ENSG00000125629.14	INSIG2	0.540631	13	4	0.472576	Brain_Caudate_basal_ganglia	0.955475	Brain_Cerebellum	7.96125	4.59627e-17	0.360235	-0.718294	0.718294	0.10193	0.532092	4	0
ENSG00000271889.1	RP11-493E12.1	0.540706	8	1	0.455407	Brain_Cerebellum	0.574284	Brain_Hypothalamus	7.88129	1.15899e-35	7.88129	-0.74643	-0.561754	-0.607923	0.0854886	1	0
ENSG00000187555.14	USP7	0.540893	6	3	0.23076	Brain_Nucleus_accumbens_basal_ganglia	0.707443	Brain_Cortex	3.95688	1.67171e-17	0.908541	-1.1984	0.47453	0.163145	0.668735	3	0
ENSG00000140986.7	RPL3L	0.5409	5	4	0.157144	Brain_Cortex	0.910397	Brain_Cerebellar_Hemisphere	2.85958	0.000783378	0.139649	-1.41474	0.618838	-0.076845	0.776986	4	0
ENSG00000028277.21	POU2F2	0.540914	11	1	0.540914	Brain_Caudate_basal_ganglia	0.540914	Brain_Cortex	11	4.34692e-35	11	-0.611432	-0.611432	-0.611432	6.08094e-17	1	0
ENSG00000170893.3	TRH	0.541036	11	3	0.149187	Brain_Caudate_basal_ganglia	0.560111	Brain_Nucleus_accumbens_basal_ganglia	7.47372	5.32206e-18	0.86245	-1.3726	1.44241	0.789475	0.942884	3	0
ENSG00000083312.17	TNPO1	0.541047	13	2	0.250618	Brain_Amygdala	0.552127	Brain_Spinal_cord_cervical_c-1	9.38634	6.23103e-18	3.3131	-1.14885	0.739218	-0.817552	0.4889	2	0
ENSG00000273145.1	CITF22-92A6.1	0.541079	9	1	0.541079	Brain_Cerebellum	0.541079	Brain_Anterior_cingulate_cortex_BA24	9	1.98594e-32	9	-0.611182	0.611182	0.339546	0.539012	1	0
ENSG00000186335.8	SLC36A2	0.541094	1	1	0.541094	Brain_Spinal_cord_cervical_c-1	0.541094	Brain_Spinal_cord_cervical_c-1	1	1	1	0.611159	0.611159	0.611159	#N/A	1	0
ENSG00000204389.9	HSPA1A	0.541188	3	1	0.541188	Brain_Hypothalamus	0.541188	Brain_Cerebellar_Hemisphere	3	6.08744e-17	3	-0.611017	-0.611017	-0.611017	1.35974e-16	1	0
ENSG00000127946.16	HIP1	0.541203	8	1	0.541203	Brain_Cortex	0.541203	Brain_Cerebellum	8	1.88899e-32	8	-0.610995	-0.610995	-0.610995	7.26812e-17	1	0
ENSG00000236908.2	RP5-1063M23.2	0.541234	7	4	0.326634	Brain_Cerebellum	0.936784	Brain_Frontal_Cortex_BA9	4.16876	2.73961e-18	0.23478	-0.803324	0.980915	-0.000651737	0.628861	4	0
ENSG00000126775.8	ATG14	0.541415	13	2	0.18964	Brain_Anterior_cingulate_cortex_BA24	0.829992	Brain_Substantia_nigra	11.0046	2.39978e-17	1.62679	-1.31164	-0.214712	-0.872578	0.339246	2	0
ENSG00000070182.19	SPTB	0.541465	11	3	0.196332	Brain_Amygdala	0.962542	Brain_Caudate_basal_ganglia	6.23978	1.71663e-17	0.722236	-0.0469643	1.29207	0.969968	0.530381	3	0
ENSG00000117751.17	PPP1R8	0.541492	12	1	0.541492	Brain_Spinal_cord_cervical_c-1	0.541492	Brain_Caudate_basal_ganglia	12	1.74417e-18	12	-0.610559	0.610559	-0.508799	0.352506	1	0
ENSG00000175984.14	DENND2C	0.541529	8	2	0.101945	Brain_Cerebellum	0.655954	Brain_Cerebellar_Hemisphere	7.54737	3.06947e-22	0.401775	-1.6355	-0.445506	-0.979002	0.320296	2	0
ENSG00000119681.11	LTBP2	0.541586	13	2	0.273372	Brain_Amygdala	0.738494	Brain_Substantia_nigra	12.0269	1.69229e-17	0.973067	-1.09533	1.09533	-0.648369	0.868115	2	0
ENSG00000157734.13	SNX22	0.541739	13	1	0.541739	Brain_Anterior_cingulate_cortex_BA24	0.541739	Brain_Caudate_basal_ganglia	13	1.77281e-17	13	-0.610186	-0.610186	-0.610186	7.16646e-17	1	0
ENSG00000176809.10	LRRC37A3	0.541891	6	1	0.541891	Brain_Cerebellum	0.541891	Brain_Cerebellar_Hemisphere	6	5.17211e-17	6	0.609956	0.609956	0.609956	9.93014e-17	1	0
ENSG00000265912.1	RP11-583F2.2	0.541891	6	1	0.541891	Brain_Cerebellum	0.541891	Brain_Caudate_basal_ganglia	6	3.48297e-17	6	0.609956	0.609956	0.609956	1.11022e-16	1	0
ENSG00000231887.6	PRH1	0.541914	13	2	0.126949	Brain_Hypothalamus	0.565994	Brain_Anterior_cingulate_cortex_BA24	11.8461	3.0966e-05	0.631012	-1.52624	-0.573961	-1.02946	0.288751	2	0
ENSG00000178074.5	C2orf69	0.541945	9	3	0.151613	Brain_Frontal_Cortex_BA9	0.646887	Brain_Caudate_basal_ganglia	6.58186	3.00943e-19	0.483385	-0.578768	1.43386	-0.165028	0.794814	3	0
ENSG00000185008.17	ROBO2	0.542076	10	1	0.542076	Brain_Amygdala	0.542076	Brain_Anterior_cingulate_cortex_BA24	10	6.73018e-18	10	0.609677	0.609677	0.609677	7.40149e-17	1	0
ENSG00000168418.7	KCNG4	0.542094	10	6	0.241875	Brain_Amygdala	0.847009	Brain_Putamen_basal_ganglia	4.93268	0.0245479	0.288259	-0.819618	1.17031	0.38782	0.576266	6	0
ENSG00000242114.5	MTFP1	0.542319	7	5	0.0791934	Brain_Hippocampus	0.962665	Brain_Frontal_Cortex_BA9	2.57533	0.0746724	0.453732	-1.75539	-0.0468094	-0.816444	0.622968	5	0
ENSG00000225807.1	RP11-44M6.1	0.542397	2	2	0.337808	Brain_Nucleus_accumbens_basal_ganglia	0.615834	Brain_Hypothalamus	1.05172	0.948284	0.948284	-0.958505	0.501763	-0.228371	1.03257	2	0
ENSG00000137496.17	IL18BP	0.542572	13	3	0.167208	Brain_Frontal_Cortex_BA9	0.461685	Brain_Spinal_cord_cervical_c-1	8.35443	4.46502e-17	0.504134	-1.38123	-0.736075	-1.02108	0.242155	3	0
ENSG00000117115.12	PADI2	0.54268	10	1	0.427778	Brain_Amygdala	0.557924	Brain_Caudate_basal_ganglia	9.90009	4.39728e-17	9.90009	-0.793	-0.585928	-0.606635	0.0654817	1	0
ENSG00000138166.5	DUSP5	0.542695	12	2	0.307082	Brain_Cerebellar_Hemisphere	0.673689	Brain_Cortex	11	2.17071e-21	0.999995	-0.42109	1.02136	-0.300885	0.416401	2	0
ENSG00000127995.16	CASD1	0.542828	13	4	0.305332	Brain_Cortex	0.954559	Brain_Putamen_basal_ganglia	10.1243	5.118e-17	0.541228	-1.02507	0.545553	-0.327889	0.474772	4	0
ENSG00000140326.12	CDAN1	0.542884	12	4	0.181314	Brain_Cortex	0.833965	Brain_Hippocampus	8.52061	7.23242e-17	0.396547	-0.680407	1.33672	0.686576	0.781813	4	0
ENSG00000253479.5	LINC01603	0.542916	1	1	0.542916	Brain_Hypothalamus	0.542916	Brain_Hypothalamus	1	1	1	0.60841	0.60841	0.60841	#N/A	1	0
ENSG00000164967.9	RPP25L	0.542988	12	3	0.310186	Brain_Putamen_basal_ganglia	0.972771	Brain_Cortex	8.23228	4.08054e-17	1.21437	-0.404629	1.01483	0.366762	0.436052	3	0
ENSG00000115556.13	PLCD4	0.54302	13	2	0.3166	Brain_Nucleus_accumbens_basal_ganglia	0.766318	Brain_Substantia_nigra	11.5084	1.55483e-18	1.45261	0.297194	1.00147	0.775618	0.233117	2	0
ENSG00000260019.1	LINC01992	0.543054	5	3	0.361724	Brain_Caudate_basal_ganglia	0.447106	Brain_Cerebellum	3.02953	3.1313e-17	0.934748	-0.765394	0.912086	-0.12477	0.878852	3	0
ENSG00000100330.15	MTMR3	0.543084	10	3	0.253937	Brain_Caudate_basal_ganglia	0.866608	Brain_Cerebellum	7.42576	3.79331e-17	0.867325	-1.14084	-0.167969	-0.724	0.44526	3	0
ENSG00000139597.17	N4BP2L1	0.543089	2	2	0.414835	Brain_Cerebellum	0.488428	Brain_Frontal_Cortex_BA9	1.06304	0.936962	0.936962	-0.815415	0.692811	-0.0613019	1.06648	2	0
ENSG00000005187.11	ACSM3	0.543181	1	1	0.543181	Brain_Spinal_cord_cervical_c-1	0.543181	Brain_Spinal_cord_cervical_c-1	1	1	1	-0.608009	-0.608009	-0.608009	#N/A	1	0
ENSG00000170006.11	TMEM154	0.543258	11	2	0.407806	Brain_Cortex	0.487045	Brain_Spinal_cord_cervical_c-1	8.01666	8.45065e-18	2.98334	-0.82776	-0.695016	-0.728053	0.0572918	2	0
ENSG00000111981.4	ULBP1	0.543416	8	3	0.184381	Brain_Hippocampus	0.93639	Brain_Frontal_Cortex_BA9	5.8903	1.78448e-05	0.366155	0.0798076	1.32738	0.655351	0.458255	3	0
ENSG00000137203.10	TFAP2A	0.543469	5	3	0.207624	Brain_Putamen_basal_ganglia	0.527221	Brain_Cerebellum	3.03588	2.12189e-32	0.826295	0.632254	1.26012	0.788209	0.271885	3	0
ENSG00000174705.12	SH3PXD2B	0.543518	12	5	0.154049	Brain_Cerebellum	0.979618	Brain_Spinal_cord_cervical_c-1	7.37298	2.45962e-17	0.301446	-1.23783	1.42537	0.399454	0.740239	5	0
ENSG00000114021.11	NIT2	0.543522	11	3	0.185393	Brain_Putamen_basal_ganglia	0.786198	Brain_Amygdala	9.09263	1.73394e-17	0.422049	0.271251	1.32433	0.850688	0.313198	3	0
ENSG00000183963.18	SMTN	0.543549	11	3	0.167308	Brain_Anterior_cingulate_cortex_BA24	0.927625	Brain_Cortex	9.44255	6.73951e-18	0.430945	-1.27054	1.38091	0.919798	0.829353	3	0
ENSG00000143499.13	SMYD2	0.543606	13	6	0.24618	Brain_Nucleus_accumbens_basal_ganglia	0.952596	Brain_Caudate_basal_ganglia	7.62284	2.46678e-17	0.325374	-1.15968	0.993392	-0.393688	0.694036	6	0
ENSG00000099260.10	PALMD	0.543638	7	4	0.204399	Brain_Cortex	0.974468	Brain_Anterior_cingulate_cortex_BA24	5.71199	1.62589e-17	0.226699	-1.26912	0.0320046	-0.978065	0.449372	4	0
ENSG00000168795.4	ZBTB5	0.543752	13	4	0.154105	Brain_Amygdala	0.833629	Brain_Putamen_basal_ganglia	7.93785	5.90023e-19	0.836726	0.210049	1.42518	0.629902	0.529364	4	0
ENSG00000164588.6	HCN1	0.543769	2	2	0.353163	Brain_Putamen_basal_ganglia	0.52327	Brain_Caudate_basal_ganglia	1.04516	0.954841	0.954841	-0.638312	0.928472	0.14508	1.10788	2	0
ENSG00000170276.5	HSPB2	0.543797	12	2	0.413902	Brain_Spinal_cord_cervical_c-1	0.878538	Brain_Amygdala	10.8344	4.68972e-17	1.00841	-0.817046	-0.152823	-0.42236	0.300607	2	0
ENSG00000259384.6	GH1	0.543836	8	3	0.31368	Brain_Amygdala	0.463571	Brain_Hippocampus	4.02536	3.18509e-18	0.980609	-0.84531	1.00753	0.63865	0.614811	3	0
ENSG00000275232.1	RP11-897M7.4	0.543845	2	1	0.543845	Brain_Anterior_cingulate_cortex_BA24	0.543845	Brain_Cortex	2	3.3547e-17	2	-0.607008	-0.607008	-0.607008	1.11022e-16	1	0
ENSG00000145832.12	SLC25A48	0.544047	9	3	0.165258	Brain_Cerebellar_Hemisphere	0.462538	Brain_Cerebellum	7.70395	5.60677e-17	0.275713	0.734674	1.3876	1.02231	0.170819	3	0
ENSG00000177182.10	CLVS1	0.544067	2	2	0.309663	Brain_Caudate_basal_ganglia	0.629353	Brain_Cerebellum	1.05198	0.948019	0.948019	-1.01593	0.482637	-0.266646	1.05965	2	0
ENSG00000214413.7	BBIP1	0.544091	13	6	0.217654	Brain_Cerebellar_Hemisphere	0.87425	Brain_Caudate_basal_ganglia	5.21874	3.13808e-17	0.412571	-1.23279	1.14226	0.106065	0.743563	6	0
ENSG00000132109.9	TRIM21	0.544105	9	7	0.051655	Brain_Cerebellum	0.934968	Brain_Caudate_basal_ganglia	3.80094	0.000210605	0.150499	-1.946	1.01571	-0.334934	0.956249	7	0
ENSG00000175745.11	NR2F1	0.544111	2	1	0.544111	Brain_Amygdala	0.544111	Brain_Amygdala	2	3.3547e-17	2	-0.606609	0.606609	0	0.857874	1	0
ENSG00000159917.15	ZNF235	0.544128	12	3	0.16723	Brain_Amygdala	0.942829	Brain_Cerebellum	7.35519	2.78561e-17	0.703396	-1.38116	1.38116	0.0644585	1.00404	3	0
ENSG00000187792.4	ZNF70	0.544211	13	5	0.193935	Brain_Hippocampus	0.896171	Brain_Caudate_basal_ganglia	8.68917	6.09058e-18	0.435472	-1.17733	1.29903	-0.592655	0.727338	5	0
ENSG00000106682.14	EIF4H	0.544217	4	2	0.270341	Brain_Putamen_basal_ganglia	0.964103	Brain_Hypothalamus	3.00936	3.90883e-19	0.990644	-0.0450054	1.10228	0.286821	0.545292	2	0
ENSG00000198964.13	SGMS1	0.544251	13	3	0.159025	Brain_Cerebellum	0.993733	Brain_Spinal_cord_cervical_c-1	10.1906	6.45817e-18	0.728731	-0.472285	1.40836	0.0417797	0.619902	3	0
ENSG00000253746.1	RP11-527N22.2	0.544257	4	1	0.544257	Brain_Anterior_cingulate_cortex_BA24	0.544257	Brain_Cortex	4	2.40239e-33	4	0.606388	0.606388	0.606388	6.40988e-17	1	0
ENSG00000258935.1	RP11-1078H9.2	0.544278	1	1	0.544278	Brain_Cerebellum	0.544278	Brain_Cerebellum	1	1	1	0.606356	0.606356	0.606356	#N/A	1	0
ENSG00000174672.15	BRSK2	0.544288	3	3	0.156728	Brain_Putamen_basal_ganglia	0.932085	Brain_Spinal_cord_cervical_c-1	1.4917	0.56905	0.56905	-1.41616	-0.0852219	-0.781501	0.667606	3	0
ENSG00000198168.8	SVIP	0.5444	12	2	0.420261	Brain_Cerebellum	0.991982	Brain_Substantia_nigra	9.94021	2.78504e-18	1.9573	-0.493486	0.805968	0.385029	0.471542	2	0
ENSG00000180921.6	FAM83H	0.544425	13	3	0.174852	Brain_Hippocampus	0.608243	Brain_Spinal_cord_cervical_c-1	9.51547	4.92725e-17	0.560249	0.512584	1.35678	1.06797	0.279103	3	0
ENSG00000163788.13	SNRK	0.544459	12	1	0.544459	Brain_Amygdala	0.544459	Brain_Cerebellum	12	6.3229e-33	12	0.606083	0.606083	0.606083	5.79795e-17	1	0
ENSG00000070610.14	GBA2	0.544712	7	2	0.271134	Brain_Putamen_basal_ganglia	0.913851	Brain_Cortex	6.02868	2.36927e-47	0.971321	-0.108182	1.10046	0.927793	0.456822	2	0
ENSG00000090432.6	MUL1	0.544715	13	4	0.325144	Brain_Spinal_cord_cervical_c-1	0.924808	Brain_Amygdala	10.6966	5.95565e-17	0.411387	-0.983942	0.663261	0.0814599	0.530919	4	0
ENSG00000141664.9	ZCCHC2	0.544745	9	4	0.191056	Brain_Cerebellum	0.994896	Brain_Anterior_cingulate_cortex_BA24	4.45235	1.25354e-18	0.376429	-1.30746	0.0958541	-0.242332	0.466909	4	0
ENSG00000213533.11	TMEM110	0.544887	12	2	0.200224	Brain_Cerebellar_Hemisphere	0.899804	Brain_Frontal_Cortex_BA9	9.94888	3.91687e-19	1.96169	-0.125909	1.28091	0.359372	0.362101	2	0
ENSG00000182372.9	CLN8	0.54489	13	3	0.134185	Brain_Cortex	0.529015	Brain_Amygdala	10.0563	6.26093e-18	0.441537	0.629511	1.4978	0.917289	0.275354	3	0
ENSG00000115129.13	TP53I3	0.544981	10	2	0.409714	Brain_Caudate_basal_ganglia	0.848658	Brain_Hypothalamus	9.47447	4.36878e-17	0.351468	0.19083	0.824397	0.540633	0.212884	2	0
ENSG00000117155.16	SSX2IP	0.545055	11	2	0.337203	Brain_Substantia_nigra	0.835781	Brain_Putamen_basal_ganglia	9.6612	2.5116e-17	1.30581	-0.30839	0.959707	0.356793	0.338803	2	0
ENSG00000147912.12	FBXO10	0.545139	12	4	0.166021	Brain_Caudate_basal_ganglia	0.883704	Brain_Nucleus_accumbens_basal_ganglia	5.71975	2.38057e-19	0.443244	-1.3851	0.223771	-0.69609	0.566249	4	0
ENSG00000228672.3	PROB1	0.54519	11	1	0.343602	Brain_Putamen_basal_ganglia	0.826042	Brain_Nucleus_accumbens_basal_ganglia	10.5366	4.90993e-17	10.5366	-0.417426	0.947071	0.581071	0.450458	1	0
ENSG00000254258.1	RP11-398H6.1	0.545211	1	1	0.545211	Brain_Cerebellar_Hemisphere	0.545211	Brain_Cerebellar_Hemisphere	1	1	1	-0.604952	-0.604952	-0.604952	#N/A	1	0
ENSG00000137700.17	SLC37A4	0.545335	12	6	0.273254	Brain_Substantia_nigra	0.996549	Brain_Hypothalamus	4.66265	6.74823e-18	0.264219	-1.0956	0.568146	0.0036497	0.649772	6	0
ENSG00000140798.15	ABCC12	0.545338	1	1	0.545338	Brain_Anterior_cingulate_cortex_BA24	0.545338	Brain_Anterior_cingulate_cortex_BA24	1	1	1	0.604761	0.604761	0.604761	#N/A	1	0
ENSG00000168288.12	MMADHC	0.545353	13	1	0.545353	Brain_Cerebellar_Hemisphere	0.545353	Brain_Caudate_basal_ganglia	13	5.87852e-18	13	0.604739	0.604739	0.604739	7.85046e-17	1	0
ENSG00000002587.9	HS3ST1	0.545446	2	2	0.337877	Brain_Amygdala	0.556337	Brain_Cerebellar_Hemisphere	1.04891	0.951086	0.951086	-0.588291	0.958369	0.185039	1.09365	2	0
ENSG00000124383.8	MPHOSPH10	0.545556	13	3	0.0485471	Brain_Caudate_basal_ganglia	0.951714	Brain_Substantia_nigra	8.89154	2.44747e-17	0.421187	-1.97255	1.14037	-0.0531529	0.973059	3	0
ENSG00000154188.9	ANGPT1	0.545591	12	3	0.373489	Brain_Spinal_cord_cervical_c-1	0.957648	Brain_Cortex	10.2011	3.04189e-17	0.61409	-0.673403	0.889956	0.689939	0.49215	3	0
ENSG00000213903.8	LTB4R	0.545598	12	2	0.240305	Brain_Caudate_basal_ganglia	0.786324	Brain_Hypothalamus	11.119	1.45829e-17	0.623746	-1.17423	-0.271087	-0.973508	0.249643	2	0
ENSG00000186352.8	ANKRD37	0.545641	9	2	0.326924	Brain_Cortex	0.653604	Brain_Hypothalamus	6.01622	1.24001e-18	2.98378	-0.980328	0.980328	0.408099	0.56927	2	0
ENSG00000174173.6	TRMT10C	0.545682	7	1	0.545682	Brain_Hippocampus	0.545682	Brain_Anterior_cingulate_cortex_BA24	7	3.11046e-33	7	0.604243	0.604243	0.604243	7.85046e-17	1	0
ENSG00000164022.16	AIMP1	0.545741	11	4	0.124398	Brain_Frontal_Cortex_BA9	0.965581	Brain_Hypothalamus	4.35879	1.9663e-17	1.41914	-0.753718	1.53657	0.148648	0.968139	4	0
ENSG00000166816.13	LDHD	0.545895	12	1	0.455721	Brain_Cortex	0.55534	Brain_Frontal_Cortex_BA9	11.9414	7.53823e-17	11.9414	-0.745911	-0.589777	-0.602789	0.045072	1	0
ENSG00000183715.13	OPCML	0.545958	11	3	0.168441	Brain_Cerebellar_Hemisphere	0.977715	Brain_Putamen_basal_ganglia	8.00142	1.74717e-17	0.999687	-1.37723	0.451917	-0.00636241	0.736559	3	0
ENSG00000153187.18	HNRNPU	0.54604	1	1	0.54604	Brain_Hippocampus	0.54604	Brain_Hippocampus	1	1	1	-0.603705	-0.603705	-0.603705	#N/A	1	0
ENSG00000237310.1	GS1-124K5.4	0.546083	13	1	0.401069	Brain_Cerebellar_Hemisphere	0.872116	Brain_Frontal_Cortex_BA9	12.4897	5.07056e-17	12.4897	-0.839714	-0.160972	-0.591049	0.220364	1	0
ENSG00000187678.8	SPRY4	0.546168	6	3	0.180208	Brain_Cerebellar_Hemisphere	0.929275	Brain_Putamen_basal_ganglia	4.58254	1.46599e-17	0.399827	-0.537053	1.34012	0.134473	0.88562	3	0
ENSG00000164161.9	HHIP	0.546199	11	2	0.354684	Brain_Cortex	0.485256	Brain_Hypothalamus	9.99992	4.40605e-17	0.978449	-0.925542	-0.697874	-0.735732	0.0657224	2	0
ENSG00000038210.12	PI4K2B	0.546212	11	4	0.132016	Brain_Frontal_Cortex_BA9	0.857665	Brain_Caudate_basal_ganglia	4.80815	7.67233e-17	0.304842	-1.5062	0.179348	-0.688194	0.757545	4	0
ENSG00000188305.5	C19orf35	0.546328	10	5	0.219937	Brain_Amygdala	0.982766	Brain_Nucleus_accumbens_basal_ganglia	5.72332	5.86847e-17	0.201856	-1.22669	0.964409	-0.263642	0.750987	5	0
ENSG00000107099.15	DOCK8	0.546358	13	4	0.103433	Brain_Anterior_cingulate_cortex_BA24	0.517192	Brain_Nucleus_accumbens_basal_ganglia	8.97191	0.000241515	0.472224	-1.62843	-0.64768	-1.29212	0.305212	4	0
ENSG00000198892.6	SHISA4	0.546368	13	2	0.545789	Brain_Anterior_cingulate_cortex_BA24	0.926415	Brain_Putamen_basal_ganglia	11.955	1.6677e-17	0.58288	-0.209287	0.604083	0.147965	0.298031	2	0
ENSG00000111674.8	ENO2	0.546523	4	1	0.534766	Brain_Nucleus_accumbens_basal_ganglia	0.587602	Brain_Amygdala	3.9771	2.9161e-35	3.9771	-0.620748	0.620748	-0.290765	0.608799	1	0
ENSG00000214402.6	LCNL1	0.546623	13	2	0.238728	Brain_Cortex	0.711091	Brain_Cerebellar_Hemisphere	12.1478	5.96552e-17	0.57308	0.370391	1.17817	0.785636	0.277071	2	0
ENSG00000237232.7	ZNF295-AS1	0.546656	13	1	0.442028	Brain_Cerebellar_Hemisphere	0.751317	Brain_Cerebellum	12.6718	1.33977e-17	12.6718	-0.768773	-0.316903	-0.594115	0.15753	1	0
ENSG00000204472.12	AIF1	0.546661	12	4	0.0483271	Brain_Caudate_basal_ganglia	0.942881	Brain_Cerebellar_Hemisphere	7.23587	9.34748e-17	1.0004	-1.97448	1.16752	0.538119	0.909785	4	0
ENSG00000106346.11	USP42	0.546788	8	3	0.251534	Brain_Substantia_nigra	0.974703	Brain_Spinal_cord_cervical_c-1	6.72116	3.16827e-17	0.32136	-1.14663	0.0317101	-0.902315	0.464977	3	0
ENSG00000204439.3	C6orf47	0.546865	13	2	0.277171	Brain_Spinal_cord_cervical_c-1	0.957893	Brain_Cerebellum	9.87023	2.78444e-17	3.12977	-1.0867	1.0867	-0.152193	0.541202	2	0
ENSG00000205133.11	TRIQK	0.546928	13	3	0.154649	Brain_Cerebellar_Hemisphere	0.938017	Brain_Putamen_basal_ganglia	6.28182	3.68725e-18	2.97307	-0.390892	1.4233	0.218465	0.710235	3	0
ENSG00000128655.16	PDE11A	0.546938	8	3	0.216266	Brain_Cortex	0.69155	Brain_Spinal_cord_cervical_c-1	4.78811	2.72338e-18	1.12756	-1.23652	0.466569	0.0317047	0.764747	3	0
ENSG00000102886.14	GDPD3	0.547198	13	3	0.121048	Brain_Cortex	0.87686	Brain_Frontal_Cortex_BA9	10.0112	3.27282e-18	1.12817	0.154952	1.55039	0.560358	0.423197	3	0
ENSG00000256538.1	RP11-847H18.3	0.547236	1	1	0.547236	Brain_Hippocampus	0.547236	Brain_Hippocampus	1	1	1	0.601907	0.601907	0.601907	#N/A	1	0
ENSG00000165917.9	RAPSN	0.547269	12	3	0.230377	Brain_Hippocampus	0.670982	Brain_Anterior_cingulate_cortex_BA24	8.13796	2.04213e-18	0.319405	-0.424801	1.19939	0.496645	0.597176	3	0
ENSG00000132563.15	REEP2	0.547314	13	4	0.381847	Brain_Hypothalamus	0.989139	Brain_Hippocampus	7.82737	3.6622e-17	0.512141	-0.523836	0.874498	0.331621	0.482271	4	0
ENSG00000107295.9	SH3GL2	0.547318	12	6	0.128629	Brain_Amygdala	0.955157	Brain_Caudate_basal_ganglia	4.94102	1.17721e-16	0.331369	-1.22856	1.51953	-0.27796	0.766433	6	0
ENSG00000254239.1	GS1-39E22.2	0.547494	8	1	0.535519	Brain_Caudate_basal_ganglia	0.636405	Brain_Frontal_Cortex_BA9	7.99379	3.95794e-18	7.99379	0.472731	0.619603	0.601244	0.0519269	1	0
ENSG00000108244.16	KRT23	0.547752	13	4	0.239835	Brain_Amygdala	0.872897	Brain_Hippocampus	7.40499	5.65078e-18	0.657508	-0.706295	1.1754	0.553069	0.499071	4	0
ENSG00000276993.1	RP11-321M21.4	0.547756	2	1	0.547756	Brain_Cortex	0.547756	Brain_Cortex	2	6.12164e-17	2	0.601126	0.601126	0.601126	0	1	0
ENSG00000101049.14	SGK2	0.547794	10	5	0.258754	Brain_Spinal_cord_cervical_c-1	0.884195	Brain_Cerebellum	6.85692	3.08109e-18	0.337671	-1.12934	0.275138	-0.61189	0.481093	5	0
ENSG00000129455.15	KLK8	0.548128	2	2	0.34501	Brain_Spinal_cord_cervical_c-1	0.609091	Brain_Cerebellar_Hemisphere	1.04813	0.951872	0.951872	-0.944312	-0.511371	-0.727841	0.306135	2	0
ENSG00000063978.15	RNF4	0.54819	12	3	0.107826	Brain_Substantia_nigra	0.992262	Brain_Amygdala	8.93037	6.09334e-17	0.983866	-1.60804	-0.00969876	-0.349129	0.475334	3	0
ENSG00000067334.13	DNTTIP2	0.548273	12	4	0.202589	Brain_Hypothalamus	0.991917	Brain_Hippocampus	5.96044	2.14584e-18	0.216283	-0.0392797	1.27421	0.730166	0.573133	4	0
ENSG00000138593.8	SECISBP2L	0.548339	10	1	0.548339	Brain_Cerebellum	0.548339	Brain_Anterior_cingulate_cortex_BA24	10	1.6546e-17	10	0.600251	0.600251	0.600251	9.06493e-17	1	0
ENSG00000050344.8	NFE2L3	0.548373	5	3	0.197658	Brain_Cerebellar_Hemisphere	0.983485	Brain_Frontal_Cortex_BA9	2.89845	1.27842e-16	0.983894	-1.28825	0.574648	0.0695834	0.792713	3	0
ENSG00000234690.6	AC073283.4	0.548468	13	3	0.162545	Brain_Cerebellum	0.801345	Brain_Cerebellar_Hemisphere	10.512	4.35581e-17	0.616067	-1.39656	1.28406	0.504901	0.842572	3	0
ENSG00000172733.11	PURG	0.548542	1	1	0.548542	Brain_Cortex	0.548542	Brain_Cortex	1	1	1	0.599946	0.599946	0.599946	#N/A	1	0
ENSG00000251655.6	PRB1	0.548647	6	4	0.155821	Brain_Putamen_basal_ganglia	0.898384	Brain_Anterior_cingulate_cortex_BA24	3.58215	0.00010963	0.346323	-0.127703	1.41927	0.686698	0.567139	4	0
ENSG00000131746.12	TNS4	0.548681	6	1	0.548681	Brain_Cerebellar_Hemisphere	0.548681	Brain_Cerebellum	6	1.72228e-17	6	-0.599738	0.599738	1.85037e-17	0.65698	1	0
ENSG00000132478.9	UNK	0.548752	8	1	0.548752	Brain_Cortex	0.548752	Brain_Hippocampus	8	9.80492e-17	8	0.599632	0.599632	0.599632	5.93439e-17	1	0
ENSG00000196141.13	SPATS2L	0.548834	13	5	0.156644	Brain_Spinal_cord_cervical_c-1	0.774239	Brain_Cerebellar_Hemisphere	8.89394	6.17337e-18	0.450167	-1.41645	1.05882	-0.791148	0.931022	5	0
ENSG00000120437.8	ACAT2	0.548982	13	1	0.349365	Brain_Nucleus_accumbens_basal_ganglia	0.726256	Brain_Putamen_basal_ganglia	12.3707	9.41034e-19	12.3707	-0.35011	0.935821	0.574446	0.312641	1	0
ENSG00000121933.18	TMIGD3	0.548991	9	7	0.0765861	Brain_Nucleus_accumbens_basal_ganglia	0.985304	Brain_Cerebellum	3.42899	4.69251e-17	0.168854	-1.77085	0.296022	-0.72518	0.606212	7	0
ENSG00000204248.10	COL11A2	0.549024	13	4	0.394356	Brain_Hippocampus	0.992837	Brain_Substantia_nigra	9.22029	1.2804e-19	0.660789	-0.851744	0.736666	0.0295577	0.488525	4	0
ENSG00000112796.9	ENPP5	0.549054	13	2	0.323733	Brain_Hippocampus	0.992741	Brain_Anterior_cingulate_cortex_BA24	11.9892	4.75971e-17	0.517787	-0.986816	0.483216	0.0535675	0.361869	2	0
ENSG00000196730.12	DAPK1	0.549284	11	2	0.379889	Brain_Caudate_basal_ganglia	0.716807	Brain_Anterior_cingulate_cortex_BA24	7.41262	1.93195e-17	3.58738	0.36273	0.8781	0.687442	0.222981	2	0
ENSG00000127337.6	YEATS4	0.549289	13	2	0.220806	Brain_Amygdala	0.561064	Brain_Spinal_cord_cervical_c-1	11.9941	1.95888e-18	0.665357	0.581262	1.22439	0.931063	0.150021	2	0
ENSG00000163536.12	SERPINI1	0.549434	13	2	0.248322	Brain_Cerebellum	0.599239	Brain_Cortex	10.7115	7.07409e-17	2.28023	-1.15443	0.637843	-0.816169	0.473087	2	0
ENSG00000111647.12	UHRF1BP1L	0.54949	13	4	0.0732132	Brain_Frontal_Cortex_BA9	0.716309	Brain_Amygdala	10.1529	1.39394e-19	0.37244	0.363397	1.7915	1.25631	0.446121	4	0
ENSG00000085449.14	WDFY1	0.54953	9	1	0.54953	Brain_Anterior_cingulate_cortex_BA24	0.54953	Brain_Hippocampus	9	0	9	-0.598465	0.598465	-0.199488	0.598465	1	0
ENSG00000146147.14	MLIP	0.549655	12	4	0.149882	Brain_Hippocampus	0.622641	Brain_Caudate_basal_ganglia	5.9452	1.29734e-17	0.305374	-1.24835	1.43995	0.799177	0.831438	4	0
ENSG00000105974.11	CAV1	0.549739	11	5	0.123964	Brain_Hippocampus	0.933144	Brain_Cerebellar_Hemisphere	6.38115	1.71896e-18	0.61805	-1.53835	0.555226	-0.590447	0.580782	5	0
ENSG00000231346.5	LINC01160	0.549752	3	3	0.151082	Brain_Hypothalamus	0.962395	Brain_Cerebellum	1.20731	0.70065	0.70065	-1.43572	0.0471477	-0.546214	0.784538	3	0
ENSG00000108231.12	LGI1	0.549857	6	3	0.167478	Brain_Caudate_basal_ganglia	0.738116	Brain_Amygdala	4.09847	1.02276e-16	0.18539	-1.38035	0.33435	-0.60578	0.65336	3	0
ENSG00000258135.5	RP11-70F11.11	0.549957	2	2	0.4135	Brain_Cerebellum	0.528802	Brain_Cerebellar_Hemisphere	1.11204	0.887963	0.887963	-0.817751	0.629836	-0.0939575	1.0236	2	0
ENSG00000198185.11	ZNF334	0.55014	13	2	0.267681	Brain_Cerebellar_Hemisphere	0.682712	Brain_Frontal_Cortex_BA9	11.825	2.41024e-18	1.16166	0.408765	1.10842	0.763514	0.243385	2	0
ENSG00000115232.13	ITGA4	0.550319	9	3	0.226801	Brain_Hippocampus	0.827889	Brain_Cortex	5.1543	7.24581e-17	0.860592	-1.20864	0.327828	-0.267726	0.432272	3	0
ENSG00000101624.10	CEP76	0.550442	12	3	0.194563	Brain_Substantia_nigra	0.983069	Brain_Caudate_basal_ganglia	6.98555	5.51998e-18	2.19484	-0.0212213	1.2972	0.553011	0.497831	3	0
ENSG00000170653.18	ATF7	0.550463	12	3	0.387857	Brain_Amygdala	0.700873	Brain_Nucleus_accumbens_basal_ganglia	7.2776	5.95288e-19	1.04906	-0.419582	0.863509	0.608957	0.481313	3	0
ENSG00000186897.4	C1QL4	0.55048	10	3	0.113764	Brain_Hippocampus	0.958837	Brain_Frontal_Cortex_BA9	8.18068	1.55583e-17	0.628951	-1.5815	-0.0516131	-0.939294	0.441241	3	0
ENSG00000077150.18	NFKB2	0.550653	12	3	0.205511	Brain_Caudate_basal_ganglia	0.977939	Brain_Nucleus_accumbens_basal_ganglia	7.63325	4.32125e-18	1.27085	-1.26601	0.764365	-0.595786	0.893949	3	0
ENSG00000163479.13	SSR2	0.55069	13	2	0.402551	Brain_Cerebellar_Hemisphere	0.652881	Brain_Nucleus_accumbens_basal_ganglia	11.1444	5.42271e-20	1.85167	-0.837073	0.49927	-0.63529	0.49265	2	0
ENSG00000076662.9	ICAM3	0.550742	9	2	0.317401	Brain_Cortex	0.894409	Brain_Anterior_cingulate_cortex_BA24	8.07095	3.93801e-18	0.91916	-0.180612	0.999812	-0.0281717	0.386237	2	0
ENSG00000269364.1	LINC01233	0.55082	2	2	0.27635	Brain_Frontal_Cortex_BA9	0.334914	Brain_Caudate_basal_ganglia	1.84224	0.157759	0.157759	0.964262	1.08856	1.02641	0.0878889	2	0
ENSG00000103089.8	FA2H	0.550848	10	5	0.112142	Brain_Nucleus_accumbens_basal_ganglia	0.615989	Brain_Amygdala	3.76535	5.69225e-18	0.316703	-0.501543	1.58864	0.885191	0.607656	5	0
ENSG00000142102.15	PGGHG	0.550981	13	1	0.434643	Brain_Cerebellar_Hemisphere	0.771953	Brain_Spinal_cord_cervical_c-1	12.1114	9.37479e-06	12.1114	0.289821	0.781271	0.573863	0.162341	1	0
ENSG00000173557.14	C2orf70	0.551034	11	3	0.214737	Brain_Putamen_basal_ganglia	0.677887	Brain_Cerebellum	8.86185	1.38997e-17	0.735208	-0.415348	1.24065	1.03698	0.485448	3	0
ENSG00000100347.14	SAMM50	0.55107	13	1	0.425564	Brain_Caudate_basal_ganglia	0.760941	Brain_Spinal_cord_cervical_c-1	12.6292	6.96077e-17	12.6292	0.304246	0.796806	0.586264	0.106028	1	0
ENSG00000064763.10	FAR2	0.55108	10	5	0.174244	Brain_Hippocampus	0.943402	Brain_Frontal_Cortex_BA9	4.85566	2.658e-17	0.292458	-0.0724033	1.35869	0.294508	0.419093	5	0
ENSG00000114124.2	GRK7	0.551096	6	3	0.179733	Brain_Cerebellum	0.251457	Brain_Hypothalamus	5.12708	1.65716e-16	0.295534	1.14682	1.34158	1.27252	0.0725778	3	0
ENSG00000205937.11	RNPS1	0.551165	12	2	0.248539	Brain_Nucleus_accumbens_basal_ganglia	0.393235	Brain_Putamen_basal_ganglia	10.6183	2.96412e-18	1.20227	-1.1539	-0.853766	-1.02184	0.0988758	2	0
ENSG00000177463.15	NR2C2	0.55128	13	3	0.212807	Brain_Substantia_nigra	0.578943	Brain_Anterior_cingulate_cortex_BA24	8.91893	5.87186e-18	0.709023	0.554929	1.24588	0.913612	0.183808	3	0
ENSG00000284308.1	C2orf81	0.551293	13	1	0.551293	Brain_Frontal_Cortex_BA9	0.551293	Brain_Cortex	13	1.54252e-17	13	-0.595824	0.595824	0.412493	0.447504	1	0
ENSG00000005448.16	WDR54	0.551293	13	1	0.551293	Brain_Hypothalamus	0.551293	Brain_Cortex	13	8.98264e-33	13	0.595824	0.595824	0.595824	4.53247e-17	1	0
ENSG00000162852.13	CNST	0.551297	5	4	0.145656	Brain_Cerebellar_Hemisphere	0.642306	Brain_Nucleus_accumbens_basal_ganglia	2.16164	1.4153e-32	0.114074	-0.464477	1.45505	0.515255	0.960242	4	0
ENSG00000153993.13	SEMA3D	0.551423	13	5	0.135913	Brain_Amygdala	0.917367	Brain_Putamen_basal_ganglia	5.80013	2.3786e-17	0.511132	-1.49119	0.721125	-0.398125	0.737397	5	0
ENSG00000080819.6	CPOX	0.551588	13	3	0.156399	Brain_Cerebellum	0.779229	Brain_Amygdala	9.20504	1.38753e-17	0.578476	0.280324	1.41729	0.66261	0.511081	3	0
ENSG00000164010.13	ERMAP	0.551732	13	2	0.315997	Brain_Spinal_cord_cervical_c-1	0.975267	Brain_Cortex	11.8305	4.37197e-17	1.00226	0.0310026	1.00272	0.481254	0.273502	2	0
ENSG00000173085.13	COQ2	0.551791	13	3	0.0863878	Brain_Hippocampus	0.985894	Brain_Spinal_cord_cervical_c-1	9.60177	1.46516e-18	1.17935	-1.71477	0.0176803	-0.966935	0.463225	3	0
ENSG00000166479.9	TMX3	0.551792	13	2	0.0520399	Brain_Frontal_Cortex_BA9	0.991503	Brain_Cerebellum	10.795	3.00748e-18	1.99016	-1.9428	0.0106491	-0.772261	0.476339	2	0
ENSG00000164754.14	RAD21	0.55194	13	4	0.150275	Brain_Caudate_basal_ganglia	0.929479	Brain_Cortex	8.06104	6.67208e-19	0.26888	-1.43856	1.0068	-0.485124	0.827957	4	0
ENSG00000229178.1	AC069513.4	0.551995	13	3	0.311536	Brain_Frontal_Cortex_BA9	0.983045	Brain_Cerebellar_Hemisphere	10.84	1.46723e-22	0.756524	-1.012	0.0589189	-0.28307	0.465306	3	0
ENSG00000175063.16	UBE2C	0.552056	12	2	0.282241	Brain_Cerebellum	0.642852	Brain_Substantia_nigra	10.1707	3.14923e-18	1.63229	-0.968184	1.0753	0.00850508	0.624172	2	0
ENSG00000183508.4	FAM46C	0.552281	13	1	0.212302	Brain_Nucleus_accumbens_basal_ganglia	0.788213	Brain_Anterior_cingulate_cortex_BA24	12.6473	7.54155e-18	12.6473	-1.24726	0.620222	-0.491514	0.403535	1	0
ENSG00000155275.18	TRMT44	0.552287	12	4	0.250054	Brain_Hypothalamus	0.987955	Brain_Cerebellum	9.64315	2.19672e-16	0.377618	-0.0905002	1.15022	0.574892	0.400335	4	0
ENSG00000135744.7	AGT	0.552306	13	3	0.201378	Brain_Spinal_cord_cervical_c-1	0.999143	Brain_Cerebellar_Hemisphere	9.20976	5.38619e-17	1.18253	-1.27763	0.352876	-0.455687	0.524385	3	0
ENSG00000221916.3	C19orf73	0.55238	13	2	0.355481	Brain_Spinal_cord_cervical_c-1	0.860931	Brain_Nucleus_accumbens_basal_ganglia	11.6578	3.01275e-17	0.996228	-0.17519	0.924009	0.522175	0.30977	2	0
ENSG00000244625.5	MIATNB	0.552387	12	5	0.166747	Brain_Hypothalamus	0.99966	Brain_Putamen_basal_ganglia	7.31781	7.91328e-18	0.526472	-0.274725	1.38273	0.436722	0.624458	5	0
ENSG00000107796.13	ACTA2	0.552391	12	3	0.178054	Brain_Cerebellum	0.847473	Brain_Putamen_basal_ganglia	5.79	1.18886e-17	2.63312	-1.02121	1.34677	0.337218	0.676894	3	0
ENSG00000002745.12	WNT16	0.552423	8	4	0.251521	Brain_Putamen_basal_ganglia	0.966274	Brain_Frontal_Cortex_BA9	4.07766	2.23436e-19	0.839918	-0.89006	1.14666	0.46028	0.706716	4	0
ENSG00000213638.5	ADAT3	0.552477	10	2	0.683161	Brain_Cerebellar_Hemisphere	0.971056	Brain_Amygdala	9.25949	7.62969e-17	0.734819	-0.238059	0.408154	0.0590356	0.310773	2	0
ENSG00000181215.14	C4orf50	0.552486	4	3	0.176065	Brain_Frontal_Cortex_BA9	0.898956	Brain_Cortex	2.01379	1.77975e-32	0.983341	-1.35297	0.12698	-0.740091	0.737499	3	0
ENSG00000274373.1	RP13-714J12.1	0.552839	1	1	0.552839	Brain_Hypothalamus	0.552839	Brain_Hypothalamus	1	1	1	0.593511	0.593511	0.593511	#N/A	1	0
ENSG00000129235.10	TXNDC17	0.552859	13	4	0.0894959	Brain_Substantia_nigra	0.877794	Brain_Cerebellum	9.39858	3.92434e-18	0.61312	-0.153766	1.69806	0.49132	0.416324	4	0
ENSG00000169228.13	RAB24	0.553131	11	2	0.27937	Brain_Caudate_basal_ganglia	0.689938	Brain_Cortex	10.0145	3.43312e-17	0.985516	-1.08174	-0.39894	-0.850032	0.208328	2	0
ENSG00000172410.4	INSL5	0.553209	8	4	0.243165	Brain_Frontal_Cortex_BA9	0.989928	Brain_Anterior_cingulate_cortex_BA24	4.22221	8.17835e-17	0.338084	-1.16711	-0.0126241	-0.410894	0.483138	4	0
ENSG00000205560.12	CPT1B	0.553246	13	1	0.486707	Brain_Cerebellum	0.663733	Brain_Anterior_cingulate_cortex_BA24	12.6844	8.78601e-17	12.6844	-0.695555	-0.434765	-0.585201	0.0772386	1	0
ENSG00000167930.15	FAM234A	0.55327	10	8	0.0264136	Brain_Hypothalamus	0.847781	Brain_Cerebellum	3.54623	1.14086e-17	0.253877	-0.822433	2.22008	0.595855	0.954381	8	0
ENSG00000144357.16	UBR3	0.553328	10	3	0.149102	Brain_Hypothalamus	0.959818	Brain_Frontal_Cortex_BA9	7.22706	2.50893e-17	0.638562	-0.691269	1.44271	0.117812	0.706343	3	0
ENSG00000131051.22	RBM39	0.553339	10	2	0.347301	Brain_Spinal_cord_cervical_c-1	0.445025	Brain_Hippocampus	8.77352	5.07788e-17	1.00575	-0.763736	0.939837	0.733734	0.526345	2	0
ENSG00000198121.13	LPAR1	0.553378	8	3	0.321933	Brain_Substantia_nigra	0.994825	Brain_Frontal_Cortex_BA9	4.16437	6.12642e-18	1.72562	-0.820701	0.990493	-0.122338	0.757119	3	0
ENSG00000103274.10	NUBP1	0.553525	10	1	0.536852	Brain_Hypothalamus	0.604597	Brain_Frontal_Cortex_BA9	9.84738	4.21787e-17	9.84738	0.517801	0.617581	0.587647	0.0481981	1	0
ENSG00000272250.1	RP11-346C20.4	0.553546	6	3	0.172018	Brain_Cortex	0.902672	Brain_Spinal_cord_cervical_c-1	4.02752	2.28291e-20	0.892307	-0.636347	1.36575	-0.216988	0.802181	3	0
ENSG00000082213.17	C5orf22	0.553584	12	6	0.0336155	Brain_Amygdala	0.999823	Brain_Anterior_cingulate_cortex_BA24	5.3582	1.97227e-18	0.283003	-0.534434	2.12465	0.431837	0.646918	6	0
ENSG00000115839.17	RAB3GAP1	0.553658	13	3	0.310943	Brain_Nucleus_accumbens_basal_ganglia	0.947066	Brain_Amygdala	10.4964	2.76562e-17	0.49584	-1.01325	-0.0663922	-0.184573	0.272139	3	0
ENSG00000136485.14	DCAF7	0.553673	13	4	0.417945	Brain_Cortex	0.979762	Brain_Frontal_Cortex_BA9	8.55617	3.09407e-18	0.359468	-0.722213	0.809992	-0.0198543	0.314044	4	0
ENSG00000260743.1	RP11-255C15.3	0.553703	13	4	0.0792206	Brain_Spinal_cord_cervical_c-1	0.858574	Brain_Cortex	8.79175	5.72256e-17	0.650865	-0.572271	1.75523	0.715674	0.545871	4	0
ENSG00000166226.12	CCT2	0.553714	11	4	0.176528	Brain_Cortex	0.85233	Brain_Frontal_Cortex_BA9	4.45455	2.81119e-17	0.404869	-1.35152	0.202096	-0.476344	0.651571	4	0
ENSG00000169714.16	CNBP	0.553742	3	2	0.34168	Brain_Hypothalamus	0.493916	Brain_Nucleus_accumbens_basal_ganglia	2.05686	1.12462e-16	0.943136	-0.950852	0.684093	-0.40587	0.943936	2	0
ENSG00000256427.1	RP11-118B22.4	0.553783	12	4	0.0903975	Brain_Spinal_cord_cervical_c-1	0.548638	Brain_Caudate_basal_ganglia	8.34264	2.59706e-17	0.590937	-1.6933	0.948119	-0.965523	0.701616	4	0
ENSG00000143398.19	PIP5K1A	0.553822	13	1	0.553666	Brain_Hippocampus	0.555991	Brain_Cerebellar_Hemisphere	12.9985	3.66265e-23	12.9985	-0.592275	-0.588806	-0.592008	0.000962117	1	0
ENSG00000130772.13	MED18	0.553842	2	2	0.295277	Brain_Substantia_nigra	0.799708	Brain_Amygdala	1.03814	0.961864	0.961864	0.253725	1.04662	0.65017	0.560658	2	0
ENSG00000175536.6	LIPT2	0.553869	12	3	0.21545	Brain_Cerebellar_Hemisphere	0.995716	Brain_Hippocampus	9.75862	1.78855e-18	0.408234	-0.738492	1.23872	-0.0702959	0.601777	3	0
ENSG00000188375.4	H3F3C	0.554047	4	3	0.302866	Brain_Anterior_cingulate_cortex_BA24	0.703928	Brain_Cerebellar_Hemisphere	2.09674	1.35573e-16	0.88812	-1.03031	0.65278	-0.256953	0.899909	3	0
ENSG00000184232.8	OAF	0.554288	12	3	0.206355	Brain_Spinal_cord_cervical_c-1	0.895281	Brain_Cerebellar_Hemisphere	6.68955	2.72364e-17	0.653153	-1.26365	1.26365	0.181129	0.929982	3	0
ENSG00000137767.13	SQRDL	0.554292	13	2	0.295293	Brain_Cerebellar_Hemisphere	0.781886	Brain_Amygdala	12.0002	2.82756e-17	0.999796	-1.04658	0.276862	-0.037912	0.407889	2	0
ENSG00000139714.12	MORN3	0.554356	13	3	0.206996	Brain_Cerebellar_Hemisphere	0.938976	Brain_Cortex	9.80537	3.13869e-17	0.894978	-0.201264	1.26187	0.653066	0.446184	3	0
ENSG00000173627.7	APOBEC4	0.554374	1	1	0.554374	Brain_Cerebellum	0.554374	Brain_Cerebellum	1	1	1	-0.591218	-0.591218	-0.591218	#N/A	1	0
ENSG00000136877.14	FPGS	0.554377	13	3	0.262797	Brain_Amygdala	0.849092	Brain_Putamen_basal_ganglia	8.93903	6.44664e-17	1.14094	-1.10172	1.11981	0.664863	0.663475	3	0
ENSG00000156052.10	GNAQ	0.554506	12	3	0.174092	Brain_Substantia_nigra	0.973407	Brain_Cerebellar_Hemisphere	9.69908	8.32792e-18	0.346964	-1.35917	0.861199	-0.150041	0.505768	3	0
ENSG00000242802.6	AP5Z1	0.55461	13	2	0.608857	Brain_Amygdala	0.987731	Brain_Hippocampus	11.7428	1.41515e-17	0.984318	-0.511705	0.398073	-0.12473	0.31124	2	0
ENSG00000260509.2	RP11-271M24.2	0.554619	6	1	0.554619	Brain_Putamen_basal_ganglia	0.554619	Brain_Amygdala	6	6.68428e-18	6	-0.590853	-0.590853	-0.590853	7.02167e-17	1	0
ENSG00000161940.10	BCL6B	0.55479	11	2	0.257542	Brain_Spinal_cord_cervical_c-1	0.826304	Brain_Nucleus_accumbens_basal_ganglia	9.7665	3.0779e-17	1.00088	-1.13222	0.990735	-0.0443617	1.06508	2	0
ENSG00000122304.10	PRM2	0.554819	5	2	0.321755	Brain_Caudate_basal_ganglia	0.380572	Brain_Cerebellar_Hemisphere	3.81545	7.25356e-34	1.18455	-0.990857	0.876842	-0.594514	0.823993	2	0
ENSG00000112299.7	VNN1	0.554851	13	5	0.0856891	Brain_Cerebellar_Hemisphere	0.954637	Brain_Putamen_basal_ganglia	6.80161	2.50907e-17	0.318391	-1.71859	0.655003	-0.515094	0.917214	5	0
ENSG00000108823.15	SGCA	0.554857	13	1	0.340213	Brain_Hippocampus	0.632399	Brain_Nucleus_accumbens_basal_ganglia	12.6898	9.02441e-17	12.6898	-0.953744	-0.478353	-0.584032	0.119617	1	0
ENSG00000140105.17	WARS	0.554901	11	3	0.178282	Brain_Hippocampus	0.804014	Brain_Cortex	4.77105	4.48345e-17	2.48901	-1.34607	0.855805	-0.115408	0.860722	3	0
ENSG00000233008.5	LINC01725	0.55498	1	1	0.55498	Brain_Nucleus_accumbens_basal_ganglia	0.55498	Brain_Nucleus_accumbens_basal_ganglia	1	1	1	-0.590314	-0.590314	-0.590314	#N/A	1	0
ENSG00000115255.10	REEP6	0.555044	13	3	0.229354	Brain_Caudate_basal_ganglia	0.979179	Brain_Cerebellum	10.3369	1.56461e-16	0.57566	-0.452475	1.20202	-0.0140845	0.521562	3	0
ENSG00000110723.11	EXPH5	0.5551	10	4	0.233064	Brain_Caudate_basal_ganglia	0.911282	Brain_Cortex	5.53598	5.01118e-18	0.453413	0.111421	1.1925	0.719219	0.46589	4	0
ENSG00000165434.7	PGM2L1	0.555168	13	6	0.0665874	Brain_Cerebellar_Hemisphere	0.971567	Brain_Putamen_basal_ganglia	8.2746	1.61807e-18	0.346773	-1.83445	-0.0356434	-0.524515	0.467665	6	0
ENSG00000113504.20	SLC12A7	0.555273	12	5	0.074519	Brain_Hippocampus	0.552017	Brain_Cerebellum	6.25163	5.58013e-18	0.295803	-1.78341	0.930782	-0.901991	1.05782	5	0
ENSG00000151726.13	ACSL1	0.555275	12	4	0.14088	Brain_Hippocampus	0.98239	Brain_Anterior_cingulate_cortex_BA24	9.15112	4.99518e-17	0.542933	-1.47252	0.76321	-0.106157	0.637974	4	0
ENSG00000254842.6	RP11-890B15.2	0.555403	5	3	0.21847	Brain_Cortex	0.525782	Brain_Amygdala	4.05393	2.51541e-66	0.146313	-0.907427	1.23061	-0.0622555	1.04497	3	0
ENSG00000239961.2	LILRA4	0.555424	12	2	0.14685	Brain_Nucleus_accumbens_basal_ganglia	0.5433	Brain_Caudate_basal_ganglia	10.7503	1.53268e-18	0.781061	0.607831	1.45075	1.00542	0.188982	2	0
ENSG00000058729.10	RIOK2	0.555474	13	3	0.205044	Brain_Spinal_cord_cervical_c-1	0.822516	Brain_Cortex	10.1877	1.24995e-17	0.713913	-0.561438	1.26731	0.669619	0.582593	3	0
ENSG00000175602.3	CCDC85B	0.555506	4	1	0.555506	Brain_Frontal_Cortex_BA9	0.555506	Brain_Frontal_Cortex_BA9	4	4.18594e-17	4	0.58953	0.58953	0.58953	0	1	0
ENSG00000183780.12	SLC35F3	0.555538	3	3	0.273042	Brain_Spinal_cord_cervical_c-1	0.629268	Brain_Nucleus_accumbens_basal_ganglia	1.86528	0.135236	0.135236	0.482757	1.09608	0.708697	0.337034	3	0
ENSG00000273403.1	RP11-329B9.3	0.555546	13	3	0.0869736	Brain_Anterior_cingulate_cortex_BA24	0.268286	Brain_Hypothalamus	11.5658	3.08481e-18	0.54061	1.10702	1.71158	1.32762	0.181275	3	0
ENSG00000110876.9	SELPLG	0.555628	11	5	0.141755	Brain_Cerebellum	0.751263	Brain_Cortex	6.03516	2.83335e-18	0.426829	-1.46929	1.46929	0.177736	1.22782	5	0
ENSG00000116898.11	MRPS15	0.555997	12	3	0.301853	Brain_Amygdala	0.959318	Brain_Putamen_basal_ganglia	7.01283	1.73827e-17	1.43834	-1.03247	0.806271	-0.205357	0.7746	3	0
ENSG00000078725.12	BRINP1	0.556061	13	3	0.137696	Brain_Cortex	0.928588	Brain_Anterior_cingulate_cortex_BA24	7.1633	1.47432e-17	0.768122	0.0896213	1.48442	0.862424	0.500092	3	0
ENSG00000152580.8	IGSF10	0.556173	11	4	0.0988103	Brain_Cortex	0.798818	Brain_Spinal_cord_cervical_c-1	8.4225	5.46515e-17	0.449833	-1.65065	-0.254878	-1.22974	0.390288	4	0
ENSG00000251301.6	RP11-81H14.2	0.556192	6	2	0.279378	Brain_Cerebellum	0.85497	Brain_Cerebellar_Hemisphere	5.06917	3.67218e-17	0.930827	-1.08172	-0.182781	-0.9298	0.365997	2	0
ENSG00000134339.8	SAA2	0.556241	4	2	0.298679	Brain_Cortex	0.701496	Brain_Caudate_basal_ganglia	2.15239	7.02488e-33	1.84761	-1.03927	0.383302	-0.327984	0.821322	2	0
ENSG00000196511.14	TPK1	0.556278	13	3	0.251697	Brain_Cerebellum	0.996447	Brain_Amygdala	10.2156	5.81262e-18	1.06413	-0.00445325	1.14624	0.502257	0.424365	3	0
ENSG00000020129.15	NCDN	0.556392	13	3	0.163119	Brain_Anterior_cingulate_cortex_BA24	0.921503	Brain_Cerebellum	9.20956	3.55693e-17	0.644496	-0.422333	1.39466	0.0257043	0.500275	3	0
ENSG00000120149.8	MSX2	0.556469	12	3	0.236863	Brain_Hypothalamus	0.990835	Brain_Substantia_nigra	10.1269	4.79523e-17	0.636838	-0.263844	1.18286	-0.120341	0.417966	3	0
ENSG00000157119.11	KLHL40	0.556524	8	2	0.46793	Brain_Nucleus_accumbens_basal_ganglia	0.86649	Brain_Anterior_cingulate_cortex_BA24	6.47812	3.91691e-17	1.52188	-0.509669	0.725851	0.00679569	0.506	2	0
ENSG00000122390.17	NAA60	0.556575	9	5	0.152539	Brain_Hypothalamus	0.965936	Brain_Caudate_basal_ganglia	5.05345	3.6296e-17	0.637222	-1.36712	1.43062	-0.408265	0.942027	5	0
ENSG00000157445.14	CACNA2D3	0.55664	9	4	0.238029	Brain_Amygdala	0.708258	Brain_Cerebellum	4.93079	1.24714e-17	0.199616	-0.735543	1.17993	0.150323	0.916969	4	0
ENSG00000156170.12	NDUFAF6	0.556774	11	4	0.153776	Brain_Cerebellum	0.996202	Brain_Caudate_basal_ganglia	7.25143	7.74179e-17	0.538963	-1.42632	0.00475994	-0.721823	0.502491	4	0
ENSG00000008323.15	PLEKHG6	0.556926	1	1	0.556926	Brain_Spinal_cord_cervical_c-1	0.556926	Brain_Spinal_cord_cervical_c-1	1	1	1	0.587414	0.587414	0.587414	#N/A	1	0
ENSG00000257141.1	RP11-554D14.7	0.556946	4	3	0.192407	Brain_Anterior_cingulate_cortex_BA24	0.432512	Brain_Spinal_cord_cervical_c-1	2.48877	8.01045e-17	0.687006	0.784901	1.30349	1.01567	0.214484	3	0
ENSG00000170523.3	KRT83	0.55699	6	3	0.203211	Brain_Frontal_Cortex_BA9	0.937946	Brain_Hippocampus	4.34543	6.42408e-17	0.622808	-0.0778513	1.27246	0.282292	0.539409	3	0
ENSG00000167088.10	SNRPD1	0.557168	13	2	0.322694	Brain_Anterior_cingulate_cortex_BA24	0.822093	Brain_Amygdala	12.3628	2.08603e-17	0.637161	0.224854	0.988936	0.930161	0.211918	2	0
ENSG00000145908.12	ZNF300	0.557179	13	3	0.192179	Brain_Frontal_Cortex_BA9	0.732374	Brain_Nucleus_accumbens_basal_ganglia	7.99208	2.50576e-18	0.921981	-1.30416	0.38539	-0.845326	0.629541	3	0
ENSG00000126838.9	PZP	0.557236	8	3	0.322282	Brain_Hippocampus	0.623733	Brain_Spinal_cord_cervical_c-1	5.91932	3.1564e-17	0.815711	-0.962253	0.989779	0.183472	0.731093	3	0
ENSG00000129968.15	ABHD17A	0.557248	6	2	0.325939	Brain_Hippocampus	0.510222	Brain_Cerebellum	5.6545	8.73768e-18	0.345499	-0.982326	0.982326	-0.0539724	0.914139	2	0
ENSG00000101773.18	RBBP8	0.557254	12	3	0.167434	Brain_Cortex	0.974217	Brain_Cerebellar_Hemisphere	7.70895	3.1179e-17	0.690373	-1.3805	0.724158	-0.0535082	0.737368	3	0
ENSG00000254469.7	RP11-849H4.2	0.557288	13	2	0.286186	Brain_Amygdala	0.862465	Brain_Cerebellar_Hemisphere	12	5.7023e-33	0.999973	-1.06652	-0.173237	-0.99781	0.247754	2	0
ENSG00000004866.20	ST7	0.55736	2	1	0.55736	Brain_Cerebellar_Hemisphere	0.55736	Brain_Cerebellar_Hemisphere	2	3.3547e-17	2	0.586768	0.586768	0.586768	0	1	0
ENSG00000103642.11	LACTB	0.557465	13	1	0.346017	Brain_Hypothalamus	0.881553	Brain_Frontal_Cortex_BA9	12.4853	1.36579e-18	12.4853	-0.942344	-0.149	-0.574961	0.21779	1	0
ENSG00000135250.16	SRPK2	0.557494	2	2	0.426202	Brain_Substantia_nigra	0.659276	Brain_Cortex	1.91826	0.0817387	0.0817387	-0.795707	-0.440912	-0.61831	0.250878	2	0
ENSG00000136866.13	ZFP37	0.557521	10	4	0.100114	Brain_Hippocampus	0.930527	Brain_Amygdala	5.13066	6.03354e-17	0.342311	-1.6443	0.990129	-0.224803	0.955084	4	0
ENSG00000058673.16	ZC3H11A	0.557592	10	2	0.356854	Brain_Substantia_nigra	0.883053	Brain_Anterior_cingulate_cortex_BA24	8.47633	4.29984e-17	1.50381	-0.921376	0.818852	-0.269433	0.530127	2	0
ENSG00000271020.1	RP11-10C24.1	0.55761	11	3	0.404333	Brain_Spinal_cord_cervical_c-1	0.909262	Brain_Cortex	6.42247	2.8814e-17	0.624104	-0.601301	0.833907	0.0522486	0.573668	3	0
ENSG00000163491.16	NEK10	0.557617	11	2	0.271679	Brain_Cerebellum	0.721365	Brain_Caudate_basal_ganglia	10.0097	5.99699e-18	0.701379	-1.09921	-0.356634	-0.786655	0.200528	2	0
ENSG00000186354.10	C9orf47	0.557798	6	3	0.157315	Brain_Caudate_basal_ganglia	0.631675	Brain_Amygdala	3.49925	2.46443e-16	0.390003	0.47937	1.41416	0.945511	0.32946	3	0
ENSG00000155970.11	MICU3	0.55782	6	3	0.26669	Brain_Anterior_cingulate_cortex_BA24	0.924492	Brain_Hypothalamus	3.21775	1.30869e-22	0.631787	-1.11072	1.11072	0.34866	0.834495	3	0
ENSG00000162409.10	PRKAA2	0.558181	8	4	0.171533	Brain_Nucleus_accumbens_basal_ganglia	0.671501	Brain_Spinal_cord_cervical_c-1	5.54142	5.42467e-18	0.223859	-0.990331	1.36729	-0.443519	0.874116	4	0
ENSG00000275329.1	RP11-83N9.6	0.558274	8	3	0.152512	Brain_Cerebellar_Hemisphere	0.960818	Brain_Caudate_basal_ganglia	6.06356	1.48069e-18	0.722242	-1.43072	0.0545124	-0.174755	0.512624	3	0
ENSG00000105851.10	PIK3CG	0.558381	4	3	0.258189	Brain_Frontal_Cortex_BA9	0.613746	Brain_Anterior_cingulate_cortex_BA24	2.14152	2.19912e-16	0.0808996	-0.764609	1.13068	0.343885	0.795729	3	0
ENSG00000142676.12	RPL11	0.558407	11	1	0.390381	Brain_Cortex	0.577639	Brain_Caudate_basal_ganglia	10.9387	1.4646e-17	10.9387	-0.858927	-0.556837	-0.5843	0.0910838	1	0
ENSG00000258979.1	RP11-433J8.2	0.558502	3	2	0.332039	Brain_Putamen_basal_ganglia	0.359172	Brain_Nucleus_accumbens_basal_ganglia	2.4035	1.87852e-16	0.596497	-0.970015	-0.916943	-0.952325	0.0306411	2	0
ENSG00000157181.15	C1orf27	0.558569	13	2	0.163836	Brain_Spinal_cord_cervical_c-1	0.857285	Brain_Cerebellum	9.79018	4.0964e-17	2.85433	-0.585165	1.39229	0.411418	0.54236	2	0
ENSG00000166477.12	LEO1	0.558659	9	1	0.288325	Brain_Nucleus_accumbens_basal_ganglia	0.939534	Brain_Putamen_basal_ganglia	8.85294	2.6869e-17	8.85294	-1.0618	0.0758551	-0.578566	0.289841	1	0
ENSG00000233379.1	RP11-318G21.4	0.558849	4	2	0.432693	Brain_Caudate_basal_ganglia	0.981552	Brain_Substantia_nigra	3.26967	0.00395928	0.643952	-0.784592	0.125937	-0.335041	0.475912	2	0
ENSG00000164751.14	PEX2	0.558904	12	2	0.109719	Brain_Caudate_basal_ganglia	0.885296	Brain_Hypothalamus	8.85708	4.30458e-17	2.72258	-1.59946	0.144259	-0.565568	0.513525	2	0
ENSG00000132639.12	SNAP25	0.558918	2	1	0.558918	Brain_Caudate_basal_ganglia	0.558918	Brain_Spinal_cord_cervical_c-1	2	3.3547e-17	2	-0.58445	-0.58445	-0.58445	1.11022e-16	1	0
ENSG00000133935.6	C14orf1	0.558944	9	1	0.558944	Brain_Amygdala	0.558944	Brain_Cerebellar_Hemisphere	9	0	9	-0.584411	-0.584411	-0.584411	9.61481e-17	1	0
ENSG00000107159.12	CA9	0.558975	12	3	0.158321	Brain_Cortex	0.972707	Brain_Putamen_basal_ganglia	6.43584	1.70148e-17	1.43995	-1.41074	1.01176	-0.122567	0.945244	3	0
ENSG00000136167.13	LCP1	0.559017	3	2	0.495932	Brain_Nucleus_accumbens_basal_ganglia	0.863258	Brain_Putamen_basal_ganglia	2.56477	1.64774e-33	0.435235	-0.172228	0.680904	0.226968	0.429192	2	0
ENSG00000110811.19	P3H3	0.559112	10	3	0.128598	Brain_Cerebellum	0.765916	Brain_Putamen_basal_ganglia	8.06017	4.10908e-17	0.787058	0.297721	1.51965	1.1674	0.364329	3	0
ENSG00000171105.13	INSR	0.559173	13	3	0.212646	Brain_Nucleus_accumbens_basal_ganglia	0.763363	Brain_Amygdala	5.08539	1.17097e-20	3.63174	-1.24632	-0.301067	-0.680704	0.375606	3	0
ENSG00000105270.14	CLIP3	0.559215	13	6	0.195399	Brain_Cerebellar_Hemisphere	0.961052	Brain_Frontal_Cortex_BA9	4.01204	6.02917e-17	0.460189	-1.29477	0.430162	-0.309764	0.628706	6	0
ENSG00000058272.16	PPP1R12A	0.559221	11	2	0.287116	Brain_Amygdala	0.583437	Brain_Cerebellar_Hemisphere	10.146	9.90072e-54	0.854007	-1.06447	-0.548372	-1.01755	0.155609	2	0
ENSG00000004779.9	NDUFAB1	0.559245	9	4	0.168582	Brain_Cerebellum	0.93584	Brain_Frontal_Cortex_BA9	6.62389	1.80641e-17	0.327701	0.0804991	1.37677	0.384723	0.423823	4	0
ENSG00000106025.8	TSPAN12	0.559295	11	2	0.305464	Brain_Substantia_nigra	0.585479	Brain_Amygdala	10.1555	4.76908e-18	0.844463	-1.02479	0.545399	-0.627269	0.408963	2	0
ENSG00000228950.1	AC023137.2	0.559302	8	2	0.56903	Brain_Hippocampus	0.988496	Brain_Hypothalamus	7.45469	1.30344e-17	0.52962	-0.0883914	0.569481	0.0889279	0.298718	2	0
ENSG00000105835.11	NAMPT	0.559337	8	4	0.149516	Brain_Caudate_basal_ganglia	0.903579	Brain_Cerebellar_Hemisphere	4.3629	5.15245e-19	0.3905	-0.764336	1.44124	0.47092	1.05821	4	0
ENSG00000100281.13	HMGXB4	0.559372	10	2	0.221493	Brain_Cerebellum	0.460721	Brain_Cerebellar_Hemisphere	7.82253	1.81823e-17	2.02725	-1.22257	-0.73766	-0.951897	0.163207	2	0
ENSG00000070269.13	TMEM260	0.559381	6	2	0.380204	Brain_Cerebellum	0.556726	Brain_Cerebellar_Hemisphere	3.31192	3.88419e-17	2.60664	-0.71771	0.87752	-0.00615187	0.785407	2	0
ENSG00000187231.13	SESTD1	0.559398	6	3	0.146653	Brain_Cerebellar_Hemisphere	0.930299	Brain_Spinal_cord_cervical_c-1	4.0425	1.3088e-18	0.382827	0.0874683	1.45145	1.00479	0.6114	3	0
ENSG00000135829.16	DHX9	0.559482	5	2	0.28426	Brain_Cortex	0.903918	Brain_Frontal_Cortex_BA9	4	2.05264e-17	0.999998	-1.0708	-0.120714	-0.880782	0.424891	2	0
ENSG00000110328.5	GALNT18	0.559487	12	5	0.123936	Brain_Putamen_basal_ganglia	0.930815	Brain_Cortex	5.79106	7.88827e-18	0.536809	-1.39963	1.53846	0.493887	0.990374	5	0
ENSG00000185049.14	NELFA	0.559533	1	1	0.559533	Brain_Cerebellum	0.559533	Brain_Cerebellum	1	1	1	-0.583536	-0.583536	-0.583536	#N/A	1	0
ENSG00000160352.15	ZNF714	0.5597	13	3	0.169722	Brain_Spinal_cord_cervical_c-1	0.967299	Brain_Frontal_Cortex_BA9	10.8999	4.39961e-17	0.75696	-0.320105	1.3731	0.361479	0.399702	3	0
ENSG00000173809.17	TDRD12	0.559737	11	3	0.170606	Brain_Putamen_basal_ganglia	0.510701	Brain_Nucleus_accumbens_basal_ganglia	8.64452	1.47896e-17	0.548102	0.657747	1.37026	1.06598	0.251989	3	0
ENSG00000133121.20	STARD13	0.559787	5	4	0.0995102	Brain_Cerebellar_Hemisphere	0.871929	Brain_Putamen_basal_ganglia	2.15374	3.02699e-16	0.645593	-1.64723	0.247513	-0.66236	0.935671	4	0
ENSG00000108406.9	DHX40	0.559859	12	2	0.597372	Brain_Anterior_cingulate_cortex_BA24	0.829706	Brain_Hypothalamus	11.5935	7.47598e-18	0.406474	-0.215079	0.528184	0.466245	0.214561	2	0
ENSG00000165915.13	SLC39A13	0.559876	12	2	0.264708	Brain_Cortex	0.534047	Brain_Hypothalamus	10.9847	1.72609e-17	0.910291	-1.11533	-0.621841	-1.01777	0.173392	2	0
ENSG00000164190.17	NIPBL	0.559956	1	1	0.559956	Brain_Hippocampus	0.559956	Brain_Hippocampus	1	1	1	0.582906	0.582906	0.582906	#N/A	1	0
ENSG00000106927.11	AMBP	0.560067	8	4	0.162216	Brain_Cerebellar_Hemisphere	0.640696	Brain_Caudate_basal_ganglia	4.28759	4.943e-17	0.152994	-1.39766	0.968184	-0.410657	0.918372	4	0
ENSG00000108774.14	RAB5C	0.560088	12	5	0.087823	Brain_Amygdala	0.94959	Brain_Nucleus_accumbens_basal_ganglia	6.92833	1.4815e-17	0.340478	-1.70699	0.442674	-0.826298	0.648298	5	0
ENSG00000102786.14	INTS6	0.560134	8	3	0.342174	Brain_Hypothalamus	0.504739	Brain_Spinal_cord_cervical_c-1	5.1062	3.25091e-19	0.896562	-0.949879	0.871068	-0.535642	0.57932	3	0
ENSG00000182093.14	WRB	0.560203	11	3	0.135744	Brain_Spinal_cord_cervical_c-1	0.403768	Brain_Cortex	9.59103	4.13517e-17	0.41171	-1.35869	1.49183	0.553104	1.18503	3	0
ENSG00000179820.15	MYADM	0.560268	11	5	0.184661	Brain_Anterior_cingulate_cortex_BA24	0.871923	Brain_Cerebellum	7.76059	8.30255e-19	0.354901	-1.32654	0.64497	-0.801207	0.788911	5	0
ENSG00000101115.12	SALL4	0.560325	13	3	0.157601	Brain_Frontal_Cortex_BA9	0.787391	Brain_Cerebellar_Hemisphere	9.35742	3.82752e-18	0.513984	0.2697	1.41319	1.03912	0.39505	3	0
ENSG00000226277.1	AC105393.2	0.560416	3	1	0.556718	Brain_Nucleus_accumbens_basal_ganglia	0.562279	Brain_Amygdala	2.9999	7.93557e-17	2.9999	0.57946	0.587724	0.582215	0.00477091	1	0
ENSG00000169855.19	ROBO1	0.560423	1	1	0.560423	Brain_Cerebellum	0.560423	Brain_Cerebellum	1	1	1	0.582214	0.582214	0.582214	#N/A	1	0
ENSG00000197548.12	ATG7	0.560452	12	3	0.0583942	Brain_Hypothalamus	0.870108	Brain_Putamen_basal_ganglia	8.64927	4.2044e-17	0.990891	-1.89273	0.613033	-0.920641	0.890738	3	0
ENSG00000169288.17	MRPL1	0.560582	12	3	0.186411	Brain_Frontal_Cortex_BA9	0.604659	Brain_Cerebellum	6.39327	5.38512e-19	2.12897	-1.32127	-0.517712	-0.773216	0.258437	3	0
ENSG00000124596.16	OARD1	0.560599	5	2	0.261612	Brain_Caudate_basal_ganglia	0.62418	Brain_Cerebellar_Hemisphere	3.51955	0.00841038	1.32217	0.489934	1.12259	0.808355	0.254236	2	0
ENSG00000196917.5	HCAR1	0.560677	13	1	0.386722	Brain_Amygdala	0.634979	Brain_Anterior_cingulate_cortex_BA24	12.7004	2.44894e-17	12.7004	0.474731	0.865577	0.575908	0.13826	1	0
ENSG00000231689.2	LINC01090	0.56086	2	1	0.56086	Brain_Anterior_cingulate_cortex_BA24	0.56086	Brain_Cortex	2	3.3547e-17	2	0.581564	0.581564	0.581564	1.11022e-16	1	0
ENSG00000167971.15	CASKIN1	0.560876	10	2	0.364119	Brain_Amygdala	0.477639	Brain_Cerebellum	9.02671	4.31475e-33	0.973294	-0.710105	0.907544	0.745779	0.511545	2	0
ENSG00000161638.10	ITGA5	0.560893	6	2	0.419445	Brain_Cerebellum	0.649983	Brain_Caudate_basal_ganglia	5.75855	5.88608e-17	0.217953	-0.807384	-0.453786	-0.617845	0.181872	2	0
ENSG00000072422.16	RHOBTB1	0.561036	7	3	0.260414	Brain_Putamen_basal_ganglia	0.960443	Brain_Cortex	3.14402	3.65405e-34	0.980757	-0.0495976	1.12541	0.575727	0.595966	3	0
ENSG00000135148.11	TRAFD1	0.561076	2	2	0.572715	Brain_Cerebellum	0.839914	Brain_Cerebellar_Hemisphere	1.93473	0.0652717	0.0652717	-0.564057	-0.202003	-0.38303	0.256011	2	0
ENSG00000283031.1	RP11-557N21.1	0.561117	11	4	0.120952	Brain_Hippocampus	0.964649	Brain_Substantia_nigra	4.29131	2.78091e-19	1.58114	-0.51399	1.55079	0.439596	0.899624	4	0
ENSG00000197826.11	C4orf22	0.561165	6	3	0.316494	Brain_Amygdala	0.597896	Brain_Cerebellum	4.0079	1.50478e-18	0.667448	-1.00169	-0.527428	-0.912045	0.190133	3	0
ENSG00000085563.14	ABCB1	0.561201	13	2	0.304411	Brain_Cerebellum	0.707139	Brain_Caudate_basal_ganglia	12.3559	1.94543e-17	0.644066	-0.591068	1.02702	-0.284366	0.398493	2	0
ENSG00000139112.10	GABARAPL1	0.561284	12	3	0.16417	Brain_Caudate_basal_ganglia	0.984558	Brain_Amygdala	7.13998	1.19426e-34	0.984253	0.0193553	1.39118	0.852788	0.673982	3	0
ENSG00000167772.11	ANGPTL4	0.561361	6	3	0.333465	Brain_Nucleus_accumbens_basal_ganglia	0.720269	Brain_Cerebellum	4.05466	9.30551e-17	0.947351	-0.880263	0.967159	-0.22425	0.619915	3	0
ENSG00000149150.8	SLC43A1	0.561381	13	2	0.245389	Brain_Putamen_basal_ganglia	0.877831	Brain_Cerebellum	9.24216	4.07507e-17	3.33513	-0.153719	1.16162	0.603208	0.457704	2	0
ENSG00000167207.11	NOD2	0.561767	10	4	0.174749	Brain_Putamen_basal_ganglia	0.434727	Brain_Cerebellar_Hemisphere	6.84177	2.01738e-19	0.654258	-1.3571	1.3571	0.180732	1.25502	4	0
ENSG00000177984.6	LCN15	0.561769	13	2	0.225592	Brain_Cerebellum	0.920546	Brain_Putamen_basal_ganglia	10.9497	8.79306e-17	1.37444	0.0997456	1.21179	0.450591	0.314309	2	0
ENSG00000185838.13	GNB1L	0.561797	13	2	0.25252	Brain_Caudate_basal_ganglia	0.99781	Brain_Cerebellar_Hemisphere	11.2604	1.24516e-16	1.11445	-1.14425	0.00274509	-0.492095	0.299252	2	0
ENSG00000134470.20	IL15RA	0.561832	11	4	0.250878	Brain_Cerebellar_Hemisphere	0.987218	Brain_Amygdala	7.37312	3.27326e-17	0.399857	-0.278198	1.14822	0.6753	0.598533	4	0
ENSG00000112293.14	GPLD1	0.561848	9	5	0.170922	Brain_Cortex	0.980292	Brain_Cerebellum	4.28417	1.8584e-18	0.209536	-1.36925	0.0247034	-0.74674	0.585022	5	0
ENSG00000124145.6	SDC4	0.561864	12	4	0.32756	Brain_Hypothalamus	0.958247	Brain_Anterior_cingulate_cortex_BA24	7.74817	2.19429e-18	0.573712	-0.400614	0.979039	0.491134	0.493834	4	0
ENSG00000282564.1	RP4-553F17.1	0.561874	1	1	0.561874	Brain_Cerebellar_Hemisphere	0.561874	Brain_Cerebellar_Hemisphere	1	1	1	0.580061	0.580061	0.580061	#N/A	1	0
ENSG00000171608.15	PIK3CD	0.561925	6	2	0.305571	Brain_Cortex	0.846687	Brain_Cerebellar_Hemisphere	3.90994	2.00573e-17	1.99889	-1.02456	-0.193348	-0.632871	0.426257	2	0
ENSG00000166986.14	MARS	0.562036	6	1	0.539108	Brain_Caudate_basal_ganglia	0.586478	Brain_Cerebellum	5.98475	1.30441e-17	5.98475	-0.614163	0.567382	-0.208627	0.592434	1	0
ENSG00000113594.9	LIFR	0.562097	11	3	0.168215	Brain_Cerebellum	0.713335	Brain_Caudate_basal_ganglia	9.00357	1.02975e-33	0.626203	-1.37796	-0.367381	-0.487865	0.309944	3	0
ENSG00000185418.15	TARSL2	0.562253	13	6	0.0326773	Brain_Hippocampus	0.831265	Brain_Hypothalamus	6.26601	5.91929e-17	0.267222	-2.13603	1.18428	-0.888558	1.04501	6	0
ENSG00000166426.7	CRABP1	0.562272	9	4	0.122626	Brain_Substantia_nigra	0.673733	Brain_Hippocampus	6.11721	1.8705e-17	0.258043	0.42103	1.54385	0.879106	0.421425	4	0
ENSG00000226374.2	LINC01345	0.562298	3	3	0.166307	Brain_Hypothalamus	0.766685	Brain_Cortex	1.4489	0.550297	0.550297	-0.319605	1.38417	0.25595	0.977134	3	0
ENSG00000025770.18	NCAPH2	0.56238	9	2	0.310166	Brain_Caudate_basal_ganglia	0.518946	Brain_Frontal_Cortex_BA9	8.00134	8.7884e-34	0.990812	-0.644971	1.01487	0.738789	0.520372	2	0
ENSG00000153933.9	DGKE	0.562485	12	5	0.0791576	Brain_Cerebellar_Hemisphere	0.901828	Brain_Frontal_Cortex_BA9	5.87114	1.27483e-16	0.213142	-0.557466	1.7556	0.355785	0.745032	5	0
ENSG00000121350.15	PYROXD1	0.562514	13	1	0.430372	Brain_Nucleus_accumbens_basal_ganglia	0.74147	Brain_Cerebellum	12.4704	9.25039e-18	12.4704	-0.788556	-0.329908	-0.565795	0.113865	1	0
ENSG00000123643.12	SLC36A1	0.562543	13	6	0.0930871	Brain_Anterior_cingulate_cortex_BA24	0.995369	Brain_Spinal_cord_cervical_c-1	6.52044	0.00101137	0.265973	-1.67933	0.280454	-0.360356	0.531835	6	0
ENSG00000257108.1	NHLRC4	0.562547	9	3	0.2054	Brain_Putamen_basal_ganglia	0.74316	Brain_Cortex	6.12962	1.81495e-17	0.972145	-0.766829	1.26632	0.197573	0.607962	3	0
ENSG00000251600.5	RP11-673E1.1	0.562583	11	1	0.461282	Brain_Amygdala	0.593869	Brain_Frontal_Cortex_BA9	10.958	6.734e-18	10.958	0.533238	0.736738	0.578033	0.07393	1	0
ENSG00000234902.6	AC007879.2	0.562962	9	3	0.18934	Brain_Amygdala	0.850588	Brain_Hippocampus	6.60334	4.11849e-18	0.277829	-1.31253	0.209506	-0.856517	0.620882	3	0
ENSG00000087495.16	PHACTR3	0.56311	10	2	0.387804	Brain_Cortex	0.409679	Brain_Caudate_basal_ganglia	9.04399	3.77129e-20	0.956007	-0.863606	0.833924	-0.662536	0.525946	2	0
ENSG00000247157.6	LINC01252	0.563125	13	3	0.0861764	Brain_Putamen_basal_ganglia	0.916098	Brain_Anterior_cingulate_cortex_BA24	9.7151	0.00101682	0.629723	-1.71592	-0.10535	-1.0913	0.493404	3	0
ENSG00000171444.17	MCC	0.563173	13	3	0.15205	Brain_Cerebellum	0.86779	Brain_Cortex	10.6537	5.52598e-17	0.664028	-1.43233	-0.166467	-1.05643	0.381326	3	0
ENSG00000116774.11	OLFML3	0.563217	13	5	0.0871653	Brain_Cerebellum	0.337379	Brain_Cortex	8.33186	3.00267e-17	0.336753	0.959357	1.71054	1.34236	0.230073	5	0
ENSG00000168582.4	CRYGA	0.563297	8	1	0.53851	Brain_Cortex	0.709045	Brain_Amygdala	7.87208	3.66862e-19	7.87208	-0.615068	-0.373139	-0.572702	0.0823714	1	0
ENSG00000205632.3	LINC01310	0.563452	9	6	0.147204	Brain_Hypothalamus	0.998495	Brain_Cerebellar_Hemisphere	4.46952	0.00693275	0.212937	-0.00188662	1.44948	0.69338	0.462508	6	0
ENSG00000111644.7	ACRBP	0.563472	13	4	0.253826	Brain_Amygdala	0.98346	Brain_Cerebellum	6.70381	2.72502e-17	0.486466	-0.355192	1.14111	0.547258	0.642101	4	0
ENSG00000267943.1	CTD-2620I22.3	0.563489	2	1	0.429714	Brain_Cerebellum	0.728108	Brain_Cerebellar_Hemisphere	1.93814	0.061864	1.93814	-0.78968	-0.347644	-0.568662	0.312567	1	0
ENSG00000244486.8	SCARF2	0.563495	8	5	0.109768	Brain_Cerebellum	0.999466	Brain_Substantia_nigra	3.87508	4.89546e-17	0.156611	-1.59924	0.148834	-0.192296	0.584608	5	0
ENSG00000236975.1	RP5-1065P14.2	0.563585	3	3	0.559059	Brain_Spinal_cord_cervical_c-1	0.743269	Brain_Hippocampus	1.7739	0.228616	0.228616	-0.327527	0.58424	0.240633	0.495629	3	0
ENSG00000212993.4	POU5F1B	0.563746	2	2	0.403647	Brain_Hippocampus	0.820381	Brain_Hypothalamus	1.44611	0.553888	0.553888	-0.227054	0.835126	0.304036	0.751075	2	0
ENSG00000185800.11	DMWD	0.56388	6	2	0.266249	Brain_Caudate_basal_ganglia	0.722027	Brain_Cerebellum	5.15371	1.86862e-22	0.801864	-1.11174	-0.355752	-0.943993	0.305102	2	0
ENSG00000169403.11	PTAFR	0.563905	13	3	0.249728	Brain_Caudate_basal_ganglia	0.75425	Brain_Anterior_cingulate_cortex_BA24	9.16269	2.61305e-17	0.400007	-1.15101	1.05484	-0.431734	0.886307	3	0
ENSG00000135424.15	ITGA7	0.563967	12	4	0.103042	Brain_Frontal_Cortex_BA9	0.99024	Brain_Putamen_basal_ganglia	7.05007	2.26982e-17	0.700786	-1.63028	0.0122326	-0.556492	0.5506	4	0
ENSG00000172215.5	CXCR6	0.563972	3	1	0.563972	Brain_Spinal_cord_cervical_c-1	0.563972	Brain_Hypothalamus	3	2.11126e-48	3	0.576952	0.576952	0.576952	7.85046e-17	1	0
ENSG00000247596.8	TWF2	0.563985	10	4	0.137371	Brain_Anterior_cingulate_cortex_BA24	0.838256	Brain_Hippocampus	5.87181	2.23247e-17	0.671276	-0.296973	1.48565	0.562712	0.513298	4	0
ENSG00000175485.2	OR52W1	0.564216	1	1	0.564216	Brain_Cerebellar_Hemisphere	0.564216	Brain_Cerebellar_Hemisphere	1	1	1	0.576591	0.576591	0.576591	#N/A	1	0
ENSG00000182472.8	CAPN12	0.564255	13	4	0.0621473	Brain_Caudate_basal_ganglia	0.961512	Brain_Hypothalamus	8.3307	2.45584e-17	0.570937	-1.86524	-0.0482566	-0.982209	0.537115	4	0
ENSG00000100056.11	DGCR14	0.56428	13	2	0.243706	Brain_Nucleus_accumbens_basal_ganglia	0.9723	Brain_Hypothalamus	11.8999	1.06678e-17	1.00598	-0.0347241	1.16577	0.253939	0.296585	2	0
ENSG00000248103.1	CTC-338M12.9	0.564294	11	3	0.211749	Brain_Spinal_cord_cervical_c-1	0.733419	Brain_Cerebellar_Hemisphere	6.44818	3.96691e-33	1.29453	-1.24877	0.340581	-0.939664	0.448019	3	0
ENSG00000213927.3	CCL27	0.564467	13	6	0.0855383	Brain_Putamen_basal_ganglia	0.745183	Brain_Cerebellum	5.43658	1.59276e-17	0.223526	-1.71942	0.485254	-0.26926	0.593744	6	0
ENSG00000119737.5	GPR75	0.564587	10	3	0.177378	Brain_Caudate_basal_ganglia	0.951106	Brain_Cerebellar_Hemisphere	7.08815	3.23183e-17	0.260676	-1.34887	-0.0613185	-0.585798	0.618877	3	0
ENSG00000099203.6	TMED1	0.56463	13	1	0.557059	Brain_Anterior_cingulate_cortex_BA24	0.671605	Brain_Cortex	12.9517	3.37071e-17	12.9517	-0.587216	-0.423946	-0.574657	0.0452827	1	0
ENSG00000267940.1	RP11-290F24.6	0.564712	13	4	0.214619	Brain_Hypothalamus	0.743453	Brain_Frontal_Cortex_BA9	6.36154	2.75385e-18	0.989587	-0.915008	1.24096	0.373944	0.792861	4	0
ENSG00000188878.19	FBF1	0.56478	13	1	0.489349	Brain_Putamen_basal_ganglia	0.691476	Brain_Cerebellar_Hemisphere	12.5805	1.64745e-19	12.5805	0.396853	0.691344	0.567229	0.0876574	1	0
ENSG00000162490.6	DRAXIN	0.564899	8	6	0.126068	Brain_Amygdala	0.987369	Brain_Caudate_basal_ganglia	2.89327	3.13635e-17	0.219944	-1.52979	1.31505	0.0432984	0.901709	6	0
ENSG00000113575.9	PPP2CA	0.564916	13	3	0.643835	Brain_Cerebellar_Hemisphere	0.917135	Brain_Anterior_cingulate_cortex_BA24	11.323	1.61698e-18	0.670323	-0.462343	0.302012	-0.182839	0.339481	3	0
ENSG00000099219.13	ERMP1	0.564958	13	2	0.436824	Brain_Anterior_cingulate_cortex_BA24	0.974548	Brain_Spinal_cord_cervical_c-1	11.6874	1.76976e-18	0.673654	-0.505169	0.777568	0.210662	0.384868	2	0
ENSG00000267680.5	ZNF224	0.565012	8	2	0.326697	Brain_Cortex	0.388852	Brain_Anterior_cingulate_cortex_BA24	7.28459	1.09859e-69	0.715413	0.861701	0.980789	0.876587	0.0421041	2	0
ENSG00000007047.14	MARK4	0.565057	13	1	0.565057	Brain_Caudate_basal_ganglia	0.565057	Brain_Anterior_cingulate_cortex_BA24	13	7.96153e-18	13	-0.575347	-0.575347	-0.575347	7.16646e-17	1	0
ENSG00000109083.13	IFT20	0.565174	1	1	0.565174	Brain_Cerebellum	0.565174	Brain_Cerebellum	1	1	1	-0.575173	-0.575173	-0.575173	#N/A	1	0
ENSG00000145337.4	PYURF	0.565219	7	3	0.563423	Brain_Substantia_nigra	0.915043	Brain_Hypothalamus	6.3654	1.66262e-18	0.267402	-0.225508	0.577764	0.0190361	0.321446	3	0
ENSG00000183258.11	DDX41	0.565233	7	2	0.305099	Brain_Amygdala	0.955825	Brain_Cerebellar_Hemisphere	4.84477	7.03235e-17	2.15523	-1.02556	1.02556	0.289464	0.659331	2	0
ENSG00000160097.16	FNDC5	0.565441	10	3	0.218592	Brain_Frontal_Cortex_BA9	0.980038	Brain_Anterior_cingulate_cortex_BA24	6.92696	8.22282e-17	0.604903	-1.23028	0.695205	0.190788	0.711662	3	0
ENSG00000186407.6	CD300E	0.565443	5	4	0.29126	Brain_Hippocampus	0.934747	Brain_Cerebellar_Hemisphere	2.57583	0.0148525	0.0982426	-1.05536	0.994141	-0.0473057	0.865919	4	0
ENSG00000178988.10	MRFAP1L1	0.565539	12	5	0.19493	Brain_Frontal_Cortex_BA9	0.973369	Brain_Spinal_cord_cervical_c-1	4.68229	1.47814e-17	0.276511	-0.740051	1.29613	0.373941	0.823423	5	0
ENSG00000172296.12	SPTLC3	0.565586	10	4	0.24415	Brain_Hypothalamus	0.994775	Brain_Frontal_Cortex_BA9	5.89538	7.93352e-18	0.534423	-0.694792	1.16468	0.279193	0.521611	4	0
ENSG00000096063.15	SRPK1	0.565646	13	1	0.326176	Brain_Cortex	0.856292	Brain_Spinal_cord_cervical_c-1	12.9187	2.27581e-17	12.9187	0.181096	0.981845	0.573002	0.252044	1	0
ENSG00000084676.15	NCOA1	0.565647	13	4	0.157228	Brain_Cerebellum	0.986187	Brain_Amygdala	9.98153	3.42223e-18	0.443245	-0.67701	1.41446	-0.0136175	0.586997	4	0
ENSG00000129562.10	DAD1	0.565782	13	3	0.271901	Brain_Amygdala	0.770772	Brain_Caudate_basal_ganglia	11.0021	1.62592e-18	0.572749	-1.0987	0.302772	-0.785182	0.518406	3	0
ENSG00000163389.10	POGLUT1	0.565816	13	2	0.449121	Brain_Cortex	0.916422	Brain_Caudate_basal_ganglia	12.3978	2.76529e-17	0.528653	-0.173458	0.756881	-0.00214416	0.266139	2	0
ENSG00000172771.11	EFCAB12	0.565921	12	3	0.191941	Brain_Cortex	0.608605	Brain_Spinal_cord_cervical_c-1	9.77006	2.84264e-17	0.815394	-1.30486	0.811038	-0.605477	0.788521	3	0
ENSG00000241484.9	ARHGAP8	0.566011	12	6	0.0334486	Brain_Substantia_nigra	0.993411	Brain_Putamen_basal_ganglia	5.96871	7.45328e-17	0.337662	-0.802307	2.12666	0.83609	1.12797	6	0
ENSG00000128915.11	ICE2	0.566062	7	2	0.183418	Brain_Cerebellum	0.412262	Brain_Substantia_nigra	6.25516	7.33269e-17	0.647003	-0.819919	1.3303	0.70944	0.695651	2	0
ENSG00000225793.2	RP1-234P15.4	0.56609	5	2	0.277336	Brain_Hippocampus	0.39198	Brain_Frontal_Cortex_BA9	4.18589	1.57231e-17	0.725499	-1.08632	-0.856032	-0.936915	0.0872215	2	0
ENSG00000164418.19	GRIK2	0.56627	12	2	0.328221	Brain_Cortex	0.399433	Brain_Hypothalamus	8.73249	8.58566e-19	3.26751	-0.973749	0.977703	0.300815	0.895307	2	0
ENSG00000268655.2	CTB-60B18.10	0.566275	12	4	0.122082	Brain_Cerebellar_Hemisphere	0.900155	Brain_Amygdala	8.12427	8.23993e-19	0.346201	-0.125466	1.54609	1.03677	0.725282	4	0
ENSG00000153879.8	CEBPG	0.566352	12	3	0.116227	Brain_Substantia_nigra	0.79425	Brain_Anterior_cingulate_cortex_BA24	7.56207	1.58122e-17	1.43911	-1.57081	0.260796	-0.744256	0.554905	3	0
ENSG00000104974.11	LILRA1	0.566402	3	3	0.305121	Brain_Cortex	0.908932	Brain_Caudate_basal_ganglia	1.89013	0.113963	0.113963	0.114386	1.02551	0.530464	0.460669	3	0
ENSG00000090989.17	EXOC1	0.566406	5	4	0.21545	Brain_Nucleus_accumbens_basal_ganglia	0.821549	Brain_Caudate_basal_ganglia	3.00376	3.55798e-16	0.137926	-0.273097	1.23872	0.213927	0.668971	4	0
ENSG00000166862.6	CACNG2	0.566417	1	1	0.566417	Brain_Caudate_basal_ganglia	0.566417	Brain_Caudate_basal_ganglia	1	1	1	0.573337	0.573337	0.573337	#N/A	1	0
ENSG00000164054.15	SHISA5	0.566501	10	3	0.330561	Brain_Frontal_Cortex_BA9	0.696561	Brain_Cerebellar_Hemisphere	8.01202	6.11289e-17	0.918201	-0.972985	0.835354	0.531988	0.654148	3	0
ENSG00000257086.1	RP11-783K16.13	0.566549	12	2	0.213579	Brain_Cerebellar_Hemisphere	0.679076	Brain_Amygdala	10.3286	2.77646e-17	1.22401	0.413725	1.24379	0.806888	0.272064	2	0
ENSG00000241135.5	LINC00881	0.566728	6	2	0.429352	Brain_Nucleus_accumbens_basal_ganglia	0.578433	Brain_Putamen_basal_ganglia	5.0427	6.67502e-17	0.957302	-0.790301	-0.555675	-0.594779	0.0957858	2	0
ENSG00000133710.15	SPINK5	0.566753	13	3	0.171688	Brain_Cerebellar_Hemisphere	0.963213	Brain_Nucleus_accumbens_basal_ganglia	7.89442	1.36319e-17	1.48674	-1.3668	0.160203	-0.795383	0.537725	3	0
ENSG00000238078.1	LINC01352	0.566888	11	2	0.213952	Brain_Hypothalamus	0.606696	Brain_Anterior_cingulate_cortex_BA24	9.66252	3.04139e-17	0.850866	-1.24277	-0.514796	-0.961034	0.279754	2	0
ENSG00000184489.11	PTP4A3	0.566905	3	2	0.298721	Brain_Spinal_cord_cervical_c-1	0.651251	Brain_Caudate_basal_ganglia	2.08451	1.81876e-16	0.915489	-0.452025	1.03918	0.0450435	0.860947	2	0
ENSG00000176125.4	UFSP1	0.566989	12	3	0.0603308	Brain_Caudate_basal_ganglia	0.53826	Brain_Substantia_nigra	9.36382	1.15207e-17	0.66907	0.615446	1.87837	0.940565	0.323731	3	0
ENSG00000250060.1	RP11-332J15.2	0.567128	1	1	0.567128	Brain_Nucleus_accumbens_basal_ganglia	0.567128	Brain_Nucleus_accumbens_basal_ganglia	1	1	1	-0.572286	-0.572286	-0.572286	#N/A	1	0
ENSG00000266490.1	CTD-2349P21.9	0.56714	13	1	0.380063	Brain_Substantia_nigra	0.99716	Brain_Cerebellum	12.5639	1.9199e-17	12.5639	-0.877781	0.0035595	-0.559614	0.367052	1	0
ENSG00000204231.10	RXRB	0.567146	8	3	0.259849	Brain_Amygdala	0.556223	Brain_Frontal_Cortex_BA9	6.26944	8.37149e-18	0.491644	-1.12675	-0.588461	-1.00963	0.220042	3	0
ENSG00000151923.17	TIAL1	0.567213	11	4	0.249248	Brain_Caudate_basal_ganglia	0.52	Brain_Cortex	5.5387	8.11649e-17	0.52643	-1.15218	1.03209	0.559259	0.776773	4	0
ENSG00000115657.12	ABCB6	0.567264	12	2	0.296103	Brain_Cerebellum	0.822805	Brain_Anterior_cingulate_cortex_BA24	10.0256	1.47658e-17	1.85599	0.223939	1.04483	0.399898	0.289246	2	0
ENSG00000085871.8	MGST2	0.567351	13	5	0.233796	Brain_Hippocampus	0.854247	Brain_Cerebellum	8.09824	3.02304e-18	0.354102	-0.747348	1.19064	0.195855	0.449903	5	0
ENSG00000010278.12	CD9	0.567352	10	2	0.366868	Brain_Cerebellar_Hemisphere	0.957022	Brain_Frontal_Cortex_BA9	8.17589	1.80272e-20	1.70251	-0.902356	0.902356	-0.0579283	0.866625	2	0
ENSG00000105619.13	TFPT	0.567353	13	4	0.228417	Brain_Frontal_Cortex_BA9	0.923441	Brain_Substantia_nigra	7.88775	4.80509e-18	0.528974	-1.20445	0.452777	-0.0144083	0.4917	4	0
ENSG00000182247.9	UBE2E2	0.567395	12	5	0.170134	Brain_Spinal_cord_cervical_c-1	0.817617	Brain_Nucleus_accumbens_basal_ganglia	5.08611	9.92313e-18	0.342688	-1.37177	0.336733	-0.789422	0.511375	5	0
ENSG00000273009.1	RP11-352G9.1	0.56741	9	5	0.383424	Brain_Spinal_cord_cervical_c-1	0.672365	Brain_Cerebellum	5.56865	9.6821e-17	0.223057	-0.871604	0.765601	0.351913	0.580526	5	0
ENSG00000259153.1	RP6-65G23.3	0.567419	5	4	0.136735	Brain_Amygdala	0.952642	Brain_Substantia_nigra	2.30855	0.0317898	0.589968	-1.48806	-0.0593895	-0.616919	0.583701	4	0
ENSG00000214146.2	LINC02026	0.56748	3	1	0.56748	Brain_Amygdala	0.56748	Brain_Amygdala	3	1.91687e-33	3	-0.571766	-0.571766	-0.571766	0	1	0
ENSG00000125122.15	LRRC29	0.567495	8	1	0.52683	Brain_Frontal_Cortex_BA9	0.57398	Brain_Cortex	7.97793	2.81049e-17	7.97793	-0.632852	-0.5622	-0.571031	0.0249794	1	0
ENSG00000228528.1	AC068057.1	0.567532	13	2	0.401692	Brain_Cerebellar_Hemisphere	0.818316	Brain_Hypothalamus	12.0359	1.8116e-17	0.9641	0.229711	0.838603	0.702067	0.259584	2	0
ENSG00000265203.1	RBP3	0.567875	7	5	0.107568	Brain_Hypothalamus	0.881711	Brain_Putamen_basal_ganglia	2.84004	0.0230889	0.28719	-1.30826	1.60922	0.0922118	1.03617	5	0
ENSG00000258517.1	RP6-91H8.1	0.568043	1	1	0.568043	Brain_Caudate_basal_ganglia	0.568043	Brain_Caudate_basal_ganglia	1	1	1	0.570936	0.570936	0.570936	#N/A	1	0
ENSG00000150471.16	ADGRL3	0.568103	8	3	0.33207	Brain_Spinal_cord_cervical_c-1	0.924822	Brain_Substantia_nigra	5.76125	1.56184e-18	0.241581	-0.378958	0.969953	0.271673	0.46305	3	0
ENSG00000223396.2	RP11-134G8.5	0.568119	13	4	0.142194	Brain_Cortex	0.811231	Brain_Spinal_cord_cervical_c-1	9.35451	5.88985e-18	0.886211	-1.46767	-0.238838	-0.993197	0.331493	4	0
ENSG00000130270.16	ATP8B3	0.568205	11	2	0.241925	Brain_Cerebellar_Hemisphere	0.942422	Brain_Amygdala	9.75897	2.26847e-16	0.874746	-1.17019	0.251534	-0.31056	0.356071	2	0
ENSG00000183087.14	GAS6	0.568304	7	5	0.159544	Brain_Anterior_cingulate_cortex_BA24	0.966741	Brain_Hypothalamus	3.16157	7.78309e-33	0.132507	0.0416966	1.40661	0.790482	0.430832	5	0
ENSG00000272636.3	DOC2B	0.568352	12	5	0.292394	Brain_Cerebellum	0.989713	Brain_Putamen_basal_ganglia	5.71186	5.83105e-18	0.35298	-1.05288	0.42983	-0.211093	0.52176	5	0
ENSG00000258957.1	RP11-363J20.1	0.568409	13	1	0.568409	Brain_Putamen_basal_ganglia	0.568409	Brain_Cerebellum	13	1.85959e-18	13	-0.570397	0.570397	-0.0438767	0.591929	1	0
ENSG00000260769.1	RP11-491F9.5	0.568439	8	4	0.349015	Brain_Cerebellum	0.918793	Brain_Cerebellar_Hemisphere	5.29419	2.54704e-17	0.479001	-0.936502	0.259899	-0.206579	0.450341	4	0
ENSG00000162231.13	NXF1	0.568578	11	2	0.323923	Brain_Caudate_basal_ganglia	0.916718	Brain_Substantia_nigra	9.1902	9.96358e-18	1.8098	-0.986428	0.986428	0.288664	0.886799	2	0
ENSG00000233895.1	RP1-122P22.2	0.568629	8	4	0.304905	Brain_Spinal_cord_cervical_c-1	0.791731	Brain_Hippocampus	4.24085	1.80253e-17	0.597036	-1.02597	0.803746	0.189153	0.523286	4	0
ENSG00000136878.12	USP20	0.568634	8	3	0.245189	Brain_Putamen_basal_ganglia	0.928047	Brain_Nucleus_accumbens_basal_ganglia	5.7218	9.77627e-20	1.02817	-0.440912	1.16211	0.306086	0.569887	3	0
ENSG00000159884.11	CCDC107	0.56867	13	4	0.124854	Brain_Substantia_nigra	0.933528	Brain_Spinal_cord_cervical_c-1	8.27286	4.18863e-18	0.624572	-0.300845	1.53471	-0.0819836	0.489565	4	0
ENSG00000170469.10	SPATA24	0.568679	6	1	0.529468	Brain_Cerebellum	0.677622	Brain_Cortex	5.81223	1.05287e-16	5.81223	0.41571	0.628818	0.559745	0.107072	1	0
ENSG00000173269.13	MMRN2	0.568815	4	2	0.295567	Brain_Substantia_nigra	0.631974	Brain_Caudate_basal_ganglia	3.44173	2.18337e-16	0.558269	0.47895	1.04599	0.620709	0.283519	2	0
ENSG00000171033.12	PKIA	0.568993	11	3	0.187781	Brain_Frontal_Cortex_BA9	0.265565	Brain_Caudate_basal_ganglia	9.81784	3.89986e-17	0.382468	1.11333	1.31717	1.17161	0.0726004	3	0
ENSG00000181409.11	AATK	0.569007	8	5	0.134482	Brain_Anterior_cingulate_cortex_BA24	0.893154	Brain_Substantia_nigra	3.58086	2.59964e-17	0.359975	-1.49666	1.40807	-0.469906	1.05215	5	0
ENSG00000259417.2	LINC01314	0.569035	11	4	0.527994	Brain_Cortex	0.893109	Brain_Cerebellar_Hemisphere	6.29282	1.2066e-19	0.623344	-0.63107	0.608314	-0.143393	0.473822	4	0
ENSG00000231106.2	LINC01436	0.569139	3	1	0.49303	Brain_Anterior_cingulate_cortex_BA24	0.704377	Brain_Hippocampus	2.92837	0.00502405	2.92837	-0.685498	-0.379418	-0.562459	0.161621	1	0
ENSG00000174165.7	ZDHHC24	0.569199	13	2	0.260117	Brain_Putamen_basal_ganglia	0.517734	Brain_Frontal_Cortex_BA9	11.5155	1.16434e-17	1.34861	-1.12612	-0.646843	-0.928029	0.146067	2	0
ENSG00000011243.17	AKAP8L	0.56927	8	4	0.123694	Brain_Amygdala	0.963624	Brain_Cerebellum	3.68119	8.8705e-17	0.921928	-0.58492	1.53945	0.446018	0.966358	4	0
ENSG00000171291.8	ZNF439	0.569352	11	2	0.28928	Brain_Frontal_Cortex_BA9	0.844704	Brain_Cortex	7.61416	2.42308e-17	3.38584	0.19588	1.0597	0.709019	0.410015	2	0
ENSG00000261135.1	RP4-798A10.7	0.569508	4	2	0.37765	Brain_Spinal_cord_cervical_c-1	0.826943	Brain_Cerebellar_Hemisphere	3.19	1.45654e-17	0.810003	-0.218623	0.882235	0.0565911	0.550429	2	0
ENSG00000166845.13	C18orf54	0.569512	13	1	0.486049	Brain_Hypothalamus	0.922464	Brain_Frontal_Cortex_BA9	12.808	6.73004e-18	12.808	-0.696607	-0.0973308	-0.564025	0.151581	1	0
ENSG00000182168.14	UNC5C	0.569576	6	2	0.367135	Brain_Cortex	0.437611	Brain_Frontal_Cortex_BA9	5.08451	4.72693e-48	0.915494	-0.901853	0.901853	0.580298	0.727839	2	0
ENSG00000179528.15	LBX2	0.569583	13	3	0.225823	Brain_Spinal_cord_cervical_c-1	0.91733	Brain_Cerebellum	9.85353	5.12366e-19	1.05191	-1.21119	-0.103798	-0.53719	0.380529	3	0
ENSG00000188820.12	FAM26F	0.56964	13	2	0.0889938	Brain_Cerebellar_Hemisphere	0.548773	Brain_Nucleus_accumbens_basal_ganglia	12.0074	1.86413e-17	0.48951	-1.70073	-0.599599	-1.01388	0.275648	2	0
ENSG00000126653.17	NSRP1	0.569648	7	2	0.276506	Brain_Frontal_Cortex_BA9	0.479708	Brain_Nucleus_accumbens_basal_ganglia	5.12075	1.4097e-19	1.85518	0.706773	1.0882	0.860352	0.129554	2	0
ENSG00000272885.1	RP11-2H3.6	0.569655	13	3	0.321296	Brain_Cerebellar_Hemisphere	0.92095	Brain_Caudate_basal_ganglia	9.68271	9.32893e-18	1.03648	-0.991798	0.88658	0.103928	0.580837	3	0
ENSG00000139977.13	NAA30	0.569659	11	3	0.458736	Brain_Cortex	0.930035	Brain_Cerebellum	8.71889	3.15371e-17	0.307996	-0.74093	0.545467	-0.365396	0.410731	3	0
ENSG00000278254.4	RP4-668E10.4	0.569703	7	3	0.0934087	Brain_Nucleus_accumbens_basal_ganglia	0.904301	Brain_Anterior_cingulate_cortex_BA24	4.41202	1.96411e-17	0.394018	-0.12023	1.67768	0.85449	0.71794	3	0
ENSG00000112333.11	NR2E1	0.569749	3	2	0.289815	Brain_Caudate_basal_ganglia	0.881438	Brain_Cortex	2.01165	1.57009e-16	0.988354	-1.05853	-0.149147	-0.452274	0.525031	2	0
ENSG00000118454.12	ANKRD13C	0.569907	11	2	0.400147	Brain_Nucleus_accumbens_basal_ganglia	0.513154	Brain_Anterior_cingulate_cortex_BA24	10.0022	1.93571e-17	0.997819	-0.724492	0.841358	0.208213	0.699739	2	0
ENSG00000124134.8	KCNS1	0.570054	4	3	0.411807	Brain_Nucleus_accumbens_basal_ganglia	0.456702	Brain_Amygdala	2.11843	1.2284e-16	0.748977	-0.820718	0.807043	0.368726	0.793514	3	0
ENSG00000139574.8	NPFF	0.570082	2	2	0.298823	Brain_Frontal_Cortex_BA9	0.548016	Brain_Caudate_basal_ganglia	1.39133	0.608668	0.608668	0.600736	1.03896	0.819848	0.309871	2	0
ENSG00000131626.16	PPFIA1	0.570122	5	2	0.215447	Brain_Cerebellum	0.836381	Brain_Frontal_Cortex_BA9	3.71091	1.06131e-16	1.24157	-1.23873	0.206525	-0.618632	0.545862	2	0
ENSG00000184923.12	NUTM2A	0.570127	10	2	0.348526	Brain_Cerebellum	0.583734	Brain_Cortex	8.86083	6.90444e-17	0.857164	0.547938	0.937452	0.814176	0.102796	2	0
ENSG00000053371.12	AKR7A2	0.57019	9	6	0.196397	Brain_Amygdala	0.729299	Brain_Cerebellum	4.13404	2.70555e-19	0.195266	-1.29189	0.95686	0.00424606	0.8075	6	0
ENSG00000164776.9	PHKG1	0.570301	9	5	0.0899153	Brain_Caudate_basal_ganglia	0.972873	Brain_Cerebellum	3.76002	1.83442e-33	0.21132	-1.69584	0.0385882	-0.887975	0.692007	5	0
ENSG00000152464.14	RPP38	0.570311	9	3	0.204197	Brain_Cerebellar_Hemisphere	0.960911	Brain_Amygdala	5.57138	6.41602e-18	0.855461	-1.26968	1.2588	0.0881004	0.809371	3	0
ENSG00000149922.10	TBX6	0.570461	13	2	0.389676	Brain_Cerebellum	0.989799	Brain_Frontal_Cortex_BA9	11.9486	4.24517e-17	0.868122	-0.264211	0.860205	0.274058	0.273441	2	0
ENSG00000178026.12	LRRC75B	0.570581	8	2	0.375858	Brain_Hippocampus	0.900849	Brain_Amygdala	6.52869	9.18818e-19	1.47131	-0.124589	0.885554	0.127947	0.467605	2	0
ENSG00000143570.17	SLC39A1	0.570623	12	2	0.291223	Brain_Frontal_Cortex_BA9	0.475602	Brain_Cerebellar_Hemisphere	10.3083	1.52105e-17	1.69173	-0.713394	1.05544	0.551752	0.606201	2	0
ENSG00000163249.11	CCNYL1	0.570667	11	2	0.332796	Brain_Amygdala	0.382957	Brain_Nucleus_accumbens_basal_ganglia	8.25225	1.50624e-17	2.74775	0.87246	0.968498	0.887026	0.0292846	2	0
ENSG00000160087.20	UBE2J2	0.570776	12	3	0.177146	Brain_Anterior_cingulate_cortex_BA24	0.950715	Brain_Amygdala	5.82837	1.04618e-18	0.997833	-0.0618088	1.34959	0.648525	0.66982	3	0
ENSG00000277149.4	TYW1B	0.570947	8	2	0.195527	Brain_Anterior_cingulate_cortex_BA24	0.597872	Brain_Cerebellum	7.46455	1.09973e-16	0.250222	0.527463	1.2944	0.835151	0.260503	2	0
ENSG00000248294.1	CTD-2023N9.2	0.570952	2	1	0.570952	Brain_Anterior_cingulate_cortex_BA24	0.570952	Brain_Anterior_cingulate_cortex_BA24	2	3.3547e-17	2	0.56665	0.56665	0.56665	0	1	0
ENSG00000139144.9	PIK3C2G	0.571006	2	2	0.290253	Brain_Frontal_Cortex_BA9	0.359902	Brain_Cortex	1.8414	0.158595	0.158595	-1.05757	-0.915552	-0.986559	0.10042	2	0
ENSG00000177025.3	C19orf18	0.571019	13	3	0.218076	Brain_Frontal_Cortex_BA9	0.988267	Brain_Nucleus_accumbens_basal_ganglia	9.06131	5.79353e-17	1.43235	-0.267122	1.23166	0.323426	0.539342	3	0
ENSG00000272662.1	RP11-190C22.8	0.57107	4	3	0.165834	Brain_Substantia_nigra	0.801443	Brain_Hypothalamus	2.07499	6.28468e-17	0.459527	-1.38571	0.523414	-0.425948	0.791579	3	0
ENSG00000152443.12	ZNF776	0.571172	13	2	0.519286	Brain_Cerebellar_Hemisphere	0.867214	Brain_Substantia_nigra	12.4083	1.75814e-18	0.553186	-0.644446	0.167198	-0.461411	0.222848	2	0
ENSG00000171560.14	FGA	0.571188	6	1	0.571188	Brain_Hypothalamus	0.571188	Brain_Cerebellar_Hemisphere	6	9.48569e-35	6	-0.566303	0.566303	0.377535	0.462384	1	0
ENSG00000177398.18	UMODL1	0.57128	7	6	0.0634031	Brain_Nucleus_accumbens_basal_ganglia	0.572848	Brain_Caudate_basal_ganglia	3.08217	3.48831e-16	0.214193	-1.02971	1.85635	0.535431	1.1405	6	0
ENSG00000196081.9	ZNF724	0.571316	2	1	0.544318	Brain_Cerebellar_Hemisphere	0.599326	Brain_Putamen_basal_ganglia	1.99801	0.00198928	1.99801	-0.606296	-0.525369	-0.565833	0.057224	1	0
ENSG00000167962.13	ZNF598	0.571342	12	3	0.328223	Brain_Anterior_cingulate_cortex_BA24	0.988173	Brain_Amygdala	8.86506	1.4926e-17	0.302605	-0.0148233	0.9777	0.345835	0.304512	3	0
ENSG00000103319.11	EEF2K	0.571382	12	4	0.140123	Brain_Hippocampus	0.640667	Brain_Cerebellar_Hemisphere	7.87724	1.54742e-20	0.342516	-1.47533	0.785314	-0.741063	0.724575	4	0
ENSG00000283297.1	RP4-816N1.8	0.571503	12	5	0.454587	Brain_Hypothalamus	0.986866	Brain_Anterior_cingulate_cortex_BA24	5.52717	4.00914e-17	0.207192	-0.74779	0.457989	-0.153376	0.317661	5	0
ENSG00000259656.1	RP11-325E5.1	0.571554	10	2	0.318592	Brain_Cerebellum	0.353709	Brain_Caudate_basal_ganglia	9.00924	5.96815e-19	0.990758	-0.997355	-0.927419	-0.941245	0.0291517	2	0
ENSG00000170962.12	PDGFD	0.571614	12	1	0.571614	Brain_Frontal_Cortex_BA9	0.571614	Brain_Anterior_cingulate_cortex_BA24	12	2.29674e-17	12	-0.565676	-0.565676	-0.565676	6.6949e-17	1	0
ENSG00000132821.11	VSTM2L	0.571675	13	4	0.220483	Brain_Hypothalamus	0.849075	Brain_Substantia_nigra	7.55489	4.02697e-18	0.647097	-1.22525	0.972009	-0.733445	0.63989	4	0
ENSG00000260778.5	RP11-304L19.13	0.571676	13	2	0.304595	Brain_Cortex	0.389481	Brain_Substantia_nigra	11.8804	4.31671e-17	0.900312	0.860559	1.02663	0.920608	0.0740503	2	0
ENSG00000157796.17	WDR19	0.571703	12	3	0.200137	Brain_Putamen_basal_ganglia	0.946556	Brain_Spinal_cord_cervical_c-1	7.92046	5.04588e-17	0.984167	-1.28116	0.904837	-0.207684	0.630164	3	0
ENSG00000101417.11	PXMP4	0.571705	13	4	0.174873	Brain_Frontal_Cortex_BA9	0.91781	Brain_Cerebellum	8.88994	2.95427e-17	0.628661	-1.35671	1.35671	0.554404	0.766072	4	0
ENSG00000167863.11	ATP5H	0.571725	13	5	0.131249	Brain_Caudate_basal_ganglia	0.856395	Brain_Cerebellar_Hemisphere	9.03261	2.15952e-18	0.66704	-0.507035	1.50919	0.979086	0.633043	5	0
ENSG00000161970.12	RPL26	0.57173	5	2	0.287998	Brain_Frontal_Cortex_BA9	0.804646	Brain_Cerebellum	4.13257	7.22533e-17	0.867435	-0.247339	1.06252	0.792908	0.581751	2	0
ENSG00000255474.1	RP11-234B24.2	0.571982	7	4	0.29127	Brain_Caudate_basal_ganglia	0.864872	Brain_Putamen_basal_ganglia	3.54038	5.88869e-17	0.428417	-0.591925	1.05534	0.537858	0.655975	4	0
ENSG00000273044.1	RP4-569D19.8	0.572053	6	2	0.274292	Brain_Cortex	0.649878	Brain_Cerebellum	4.88123	8.4901e-19	0.981552	-1.09323	0.453932	-0.747436	0.597348	2	0
ENSG00000103275.19	UBE2I	0.572202	9	4	0.11077	Brain_Putamen_basal_ganglia	0.996587	Brain_Hypothalamus	4.97059	2.21604e-16	0.191603	-0.00427746	1.59474	0.802818	0.649009	4	0
ENSG00000215866.7	LINC01356	0.572217	13	2	0.641038	Brain_Hypothalamus	0.993748	Brain_Amygdala	12.3357	3.0639e-17	0.500594	-0.466248	0.455115	-0.0472619	0.252203	2	0
ENSG00000119915.4	ELOVL3	0.572299	12	2	0.301288	Brain_Anterior_cingulate_cortex_BA24	0.750189	Brain_Frontal_Cortex_BA9	11.0105	2.47646e-17	0.989505	-1.03367	1.03367	0.284951	0.994545	2	0
ENSG00000161533.11	ACOX1	0.57238	13	3	0.266055	Brain_Cerebellar_Hemisphere	0.999168	Brain_Nucleus_accumbens_basal_ganglia	10.1016	1.06329e-16	0.67324	-1.11219	0.593989	-0.119741	0.525018	3	0
ENSG00000270170.1	NCBP2-AS2	0.5725	11	2	0.23384	Brain_Putamen_basal_ganglia	0.46031	Brain_Anterior_cingulate_cortex_BA24	10.4444	3.52486e-17	0.398183	0.738336	1.19052	0.980441	0.165742	2	0
ENSG00000144468.16	RHBDD1	0.572511	9	6	0.0250436	Brain_Caudate_basal_ganglia	0.920884	Brain_Cerebellar_Hemisphere	3.75963	3.34015e-18	0.294602	-2.24073	0.294453	-0.955761	0.882043	6	0
ENSG00000121892.14	PDS5A	0.57253	13	6	0.10232	Brain_Amygdala	0.811219	Brain_Caudate_basal_ganglia	6.20297	3.82249e-17	0.281851	-1.63371	1.46613	-0.0808776	0.799773	6	0
ENSG00000126458.3	RRAS	0.572791	1	1	0.572791	Brain_Anterior_cingulate_cortex_BA24	0.572791	Brain_Anterior_cingulate_cortex_BA24	1	1	1	-0.563946	-0.563946	-0.563946	#N/A	1	0
ENSG00000273181.1	RP11-778D9.13	0.572792	13	2	0.140544	Brain_Cerebellar_Hemisphere	0.991909	Brain_Caudate_basal_ganglia	11.0207	4.04251e-17	1.6958	-0.244648	1.47377	0.202042	0.407489	2	0
ENSG00000185252.18	ZNF74	0.573012	10	3	0.221197	Brain_Hypothalamus	0.691877	Brain_Cortex	6.94142	1.45598e-17	0.819389	-0.39631	1.22335	0.829203	0.468269	3	0
ENSG00000176692.5	FOXC2	0.573162	5	5	0.0729508	Brain_Cortex	0.849698	Brain_Hippocampus	2.75269	0.123184	0.123184	-1.79314	0.561317	-0.059281	0.978352	5	0
ENSG00000105290.11	APLP1	0.573259	12	1	0.573259	Brain_Amygdala	0.573259	Brain_Hippocampus	12	4.54144e-20	12	-0.563258	-0.563258	-0.563258	8.85652e-17	1	0
ENSG00000166246.13	C16orf71	0.573262	10	2	0.31627	Brain_Anterior_cingulate_cortex_BA24	0.846739	Brain_Cerebellum	8.41984	3.60349e-17	1.58016	-0.193281	1.00215	0.575458	0.401007	2	0
ENSG00000153246.12	PLA2R1	0.573296	13	5	0.0817265	Brain_Putamen_basal_ganglia	0.917829	Brain_Anterior_cingulate_cortex_BA24	6.66869	1.75767e-17	0.766153	-0.745064	1.74076	0.640385	0.839867	5	0
ENSG00000260302.1	RP11-973H7.1	0.573357	4	2	0.374073	Brain_Nucleus_accumbens_basal_ganglia	0.633317	Brain_Cortex	3.82634	0.00268282	0.153238	0.477064	0.888869	0.740664	0.183315	2	0
ENSG00000169605.5	GKN1	0.573419	6	3	0.20283	Brain_Amygdala	0.771688	Brain_Anterior_cingulate_cortex_BA24	3.89557	1.12753e-16	0.164647	-1.27353	0.38096	-0.421292	0.82634	3	0
ENSG00000198715.11	GLMP	0.573519	12	3	0.187634	Brain_Anterior_cingulate_cortex_BA24	0.774181	Brain_Cerebellar_Hemisphere	10.2295	4.11982e-17	0.512561	-1.31761	0.327205	-1.0631	0.523971	3	0
ENSG00000135437.9	RDH5	0.573519	13	2	0.317235	Brain_Hypothalamus	0.879596	Brain_Cerebellar_Hemisphere	12.0497	7.97011e-17	0.723895	-1.00016	-0.151481	-0.512392	0.272764	2	0
ENSG00000144134.18	RABL2A	0.573533	12	3	0.491561	Brain_Putamen_basal_ganglia	0.979664	Brain_Frontal_Cortex_BA9	8.55654	3.76621e-17	0.796164	-0.634946	0.687829	-0.145091	0.415259	3	0
ENSG00000240891.7	PLCXD2	0.573546	8	1	0.573546	Brain_Cerebellar_Hemisphere	0.573546	Brain_Amygdala	8	9.32377e-34	8	-0.562836	0.562836	-0.140709	0.582591	1	0
ENSG00000065802.11	ASB1	0.573559	12	4	0.0650043	Brain_Nucleus_accumbens_basal_ganglia	0.975585	Brain_Frontal_Cortex_BA9	6.41647	6.29582e-18	0.407128	-0.27355	1.84523	0.527017	0.699373	4	0
ENSG00000113119.12	TMCO6	0.573565	13	3	0.180513	Brain_Frontal_Cortex_BA9	0.964969	Brain_Substantia_nigra	9.31575	9.55221e-18	0.810863	-1.33918	-0.0439189	-0.517761	0.369985	3	0
ENSG00000177426.20	TGIF1	0.573573	4	1	0.573573	Brain_Cerebellum	0.573573	Brain_Anterior_cingulate_cortex_BA24	4	4.0137e-17	4	-0.562797	-0.562797	-0.562797	6.40988e-17	1	0
ENSG00000282860.1	RP11-153F10.2	0.573589	13	2	0.328544	Brain_Frontal_Cortex_BA9	0.615859	Brain_Amygdala	11.9853	3.60964e-17	0.581783	-0.977052	-0.501728	-0.88603	0.11723	2	0
ENSG00000271239.1	RP11-238F2.1	0.573611	8	1	0.573611	Brain_Spinal_cord_cervical_c-1	0.573611	Brain_Caudate_basal_ganglia	8	1.11698e-47	8	-0.562741	-0.562741	-0.562741	5.93439e-17	1	0
ENSG00000104427.11	ZC2HC1A	0.57368	13	2	0.41298	Brain_Putamen_basal_ganglia	0.71921	Brain_Nucleus_accumbens_basal_ganglia	12.1157	2.13167e-18	0.88425	-0.818661	0.818661	-0.0982929	0.818847	2	0
ENSG00000066654.13	THUMPD1	0.573737	12	4	0.225994	Brain_Cortex	0.666318	Brain_Frontal_Cortex_BA9	8.95959	2.60747e-17	0.441231	0.431207	1.21074	0.843408	0.328651	4	0
ENSG00000123143.12	PKN1	0.573812	3	2	0.306909	Brain_Caudate_basal_ganglia	0.833433	Brain_Cerebellum	2.00443	1.44186e-32	0.995567	-0.210301	1.02173	0.200376	0.711313	2	0
ENSG00000059804.15	SLC2A3	0.573944	2	2	0.297294	Brain_Cerebellum	0.72366	Brain_Anterior_cingulate_cortex_BA24	1.19293	0.807066	0.807066	-1.04225	-0.353572	-0.697913	0.486972	2	0
ENSG00000262877.4	RP11-1055B8.4	0.573965	13	2	0.278759	Brain_Caudate_basal_ganglia	0.355069	Brain_Cerebellum	12.5067	3.37651e-17	0.466989	-1.08311	-0.924802	-1.02106	0.0560787	2	0
ENSG00000143889.15	HNRNPLL	0.574007	7	3	0.323164	Brain_Putamen_basal_ganglia	0.510137	Brain_Cortex	4.02805	8.56295e-17	0.838844	-0.691335	0.987976	0.461123	0.796411	3	0
ENSG00000167965.17	MLST8	0.574084	11	2	0.237613	Brain_Anterior_cingulate_cortex_BA24	0.840752	Brain_Amygdala	9.83142	3.33498e-17	0.701867	-1.18098	-0.200932	-0.684697	0.343435	2	0
ENSG00000102897.9	LYRM1	0.574228	2	2	0.36509	Brain_Cerebellar_Hemisphere	0.797845	Brain_Cerebellum	1.70429	0.295714	0.295714	-0.905708	-0.256137	-0.580923	0.459317	2	0
ENSG00000111678.10	C12orf57	0.574569	8	3	0.445369	Brain_Cerebellum	0.629982	Brain_Nucleus_accumbens_basal_ganglia	6.31822	8.85065e-18	0.570169	-0.763158	0.54917	0.219088	0.525229	3	0
ENSG00000116586.11	LAMTOR2	0.574631	6	1	0.574631	Brain_Anterior_cingulate_cortex_BA24	0.574631	Brain_Anterior_cingulate_cortex_BA24	6	1.20712e-32	6	0.561244	0.561244	0.561244	0	1	0
ENSG00000166441.12	RPL27A	0.574641	13	3	0.187057	Brain_Substantia_nigra	0.990463	Brain_Amygdala	7.93161	4.05055e-17	1.37705	-1.31934	0.630666	-0.566447	0.640314	3	0
ENSG00000173480.10	ZNF417	0.574785	11	3	0.191732	Brain_Hippocampus	0.935506	Brain_Frontal_Cortex_BA9	8.63657	3.97539e-18	0.766456	0.0809197	1.30547	0.755992	0.472362	3	0
ENSG00000156110.13	ADK	0.5748	11	3	0.121664	Brain_Anterior_cingulate_cortex_BA24	0.882057	Brain_Nucleus_accumbens_basal_ganglia	8.06373	1.58669e-17	0.958203	-0.84608	1.54783	0.0493962	0.760731	3	0
ENSG00000237476.1	LINC01637	0.574951	12	2	0.263851	Brain_Hypothalamus	0.950164	Brain_Cerebellar_Hemisphere	10.6139	1.36716e-17	1.07185	0.0625005	1.11734	0.903036	0.317761	2	0
ENSG00000226380.9	AC058791.1	0.575062	12	4	0.177339	Brain_Cerebellum	0.880345	Brain_Caudate_basal_ganglia	9.39308	1.65945e-17	0.346679	0.150532	1.34899	0.930724	0.350072	4	0
ENSG00000151376.16	ME3	0.575088	11	2	0.169152	Brain_Cerebellum	0.395326	Brain_Nucleus_accumbens_basal_ganglia	10.288	3.13805e-17	0.620412	-1.37493	-0.849999	-1.01351	0.144327	2	0
ENSG00000162241.12	SLC25A45	0.575102	8	3	0.16503	Brain_Cerebellum	0.920718	Brain_Cerebellar_Hemisphere	4.0975	1.56165e-18	1.32792	-1.38835	0.099529	-0.446363	0.655913	3	0
ENSG00000113812.13	ACTR8	0.575102	13	2	0.526631	Brain_Anterior_cingulate_cortex_BA24	0.984523	Brain_Cortex	12.1644	6.74792e-17	0.430374	-0.633157	-0.0193984	-0.360291	0.234861	2	0
ENSG00000053770.11	AP5M1	0.575114	13	1	0.575114	Brain_Amygdala	0.575114	Brain_Anterior_cingulate_cortex_BA24	13	1.35468e-17	13	-0.560535	-0.560535	-0.560535	4.53247e-17	1	0
ENSG00000246640.1	RP11-1094H24.4	0.575118	11	4	0.329355	Brain_Amygdala	0.92501	Brain_Anterior_cingulate_cortex_BA24	7.47925	6.76727e-18	0.62226	-0.975414	0.406987	-0.288458	0.50778	4	0
ENSG00000164600.6	NEUROD6	0.575125	6	3	0.20398	Brain_Hippocampus	0.995179	Brain_Cerebellar_Hemisphere	3.45843	2.49995e-17	0.612873	-1.27029	0.343489	-0.351796	0.722082	3	0
ENSG00000082397.17	EPB41L3	0.575135	6	4	0.243347	Brain_Caudate_basal_ganglia	0.667517	Brain_Amygdala	3.19691	9.89034e-18	0.265696	-1.16666	1.09338	-0.0398363	0.831265	4	0
ENSG00000273487.1	RP4-621B10.8	0.575175	13	4	0.275978	Brain_Cortex	0.557047	Brain_Spinal_cord_cervical_c-1	8.6611	2.4192e-17	0.590281	-1.0894	0.704703	-0.691093	0.448331	4	0
ENSG00000139624.12	CERS5	0.575234	13	2	0.429438	Brain_Caudate_basal_ganglia	0.961264	Brain_Nucleus_accumbens_basal_ganglia	11.719	4.01176e-17	0.61828	0.0485669	0.790154	0.405178	0.247702	2	0
ENSG00000124380.10	SNRNP27	0.575517	13	2	0.34454	Brain_Substantia_nigra	0.799758	Brain_Cerebellar_Hemisphere	12.2303	8.60768e-17	0.515085	0.25366	0.945233	0.598522	0.177319	2	0
ENSG00000164978.17	NUDT2	0.575529	13	2	0.440805	Brain_Spinal_cord_cervical_c-1	0.971504	Brain_Nucleus_accumbens_basal_ganglia	11.8549	6.04998e-17	0.707204	-0.770834	0.497625	-0.0510313	0.365621	2	0
ENSG00000132507.17	EIF5A	0.575529	13	2	0.559063	Brain_Putamen_basal_ganglia	0.916382	Brain_Nucleus_accumbens_basal_ganglia	11.6557	2.06159e-17	0.755613	-0.584233	0.546938	-0.269056	0.316946	2	0
ENSG00000185122.10	HSF1	0.57555	2	2	0.333204	Brain_Putamen_basal_ganglia	0.9572	Brain_Cortex	1.34296	0.657045	0.657045	0.0536674	0.96768	0.510674	0.646305	2	0
ENSG00000109255.11	NMU	0.575578	11	3	0.309853	Brain_Amygdala	0.765038	Brain_Anterior_cingulate_cortex_BA24	9.00964	7.01752e-31	0.973498	-0.986097	1.01553	-0.241855	0.465206	3	0
ENSG00000170430.9	MGMT	0.575599	13	2	0.0976264	Brain_Cerebellum	0.71116	Brain_Putamen_basal_ganglia	12.0074	9.72673e-17	0.435853	-0.370299	1.65647	1.00231	0.477902	2	0
ENSG00000196482.16	ESRRG	0.575601	11	2	0.311658	Brain_Caudate_basal_ganglia	0.520184	Brain_Spinal_cord_cervical_c-1	9.92473	9.85132e-18	1.07527	-1.01175	0.766078	-0.528017	0.646673	2	0
ENSG00000111341.9	MGP	0.575639	11	3	0.350987	Brain_Amygdala	0.857997	Brain_Substantia_nigra	7.15026	9.78971e-18	0.426049	-0.932676	0.178925	-0.624286	0.372404	3	0
ENSG00000116194.12	ANGPTL1	0.575642	9	3	0.143005	Brain_Putamen_basal_ganglia	0.910228	Brain_Hypothalamus	6.82508	1.23176e-16	0.794292	-1.46469	0.112751	-0.95108	0.459111	3	0
ENSG00000215717.5	TMEM167B	0.575681	10	3	0.24343	Brain_Cerebellum	0.813409	Brain_Cortex	6.10737	1.29044e-17	0.985853	-1.16646	0.469996	-0.0753669	0.748861	3	0
ENSG00000164897.12	TMUB1	0.575773	13	2	0.295337	Brain_Anterior_cingulate_cortex_BA24	0.918163	Brain_Frontal_Cortex_BA9	12.0001	7.21252e-34	0.999934	-0.102747	1.04648	0.958082	0.31874	2	0
ENSG00000103355.13	PRSS33	0.575842	4	2	0.44548	Brain_Anterior_cingulate_cortex_BA24	0.723964	Brain_Amygdala	3.83623	1.03531e-16	0.148148	-0.762973	0.710226	-0.292221	0.69566	2	0
ENSG00000162227.7	TAF6L	0.575928	13	3	0.0685084	Brain_Hypothalamus	0.674905	Brain_Putamen_basal_ganglia	10.525	3.86062e-18	0.673106	-1.82165	-0.419426	-1.19623	0.332175	3	0
ENSG00000169122.11	FAM110B	0.576	8	4	0.151463	Brain_Hypothalamus	0.883432	Brain_Cerebellar_Hemisphere	5.10124	5.31056e-17	0.836416	-0.673445	1.43438	0.916514	0.845427	4	0
ENSG00000013441.15	CLK1	0.576112	11	2	0.391775	Brain_Anterior_cingulate_cortex_BA24	0.533343	Brain_Cerebellar_Hemisphere	10.0003	4.22613e-17	0.999652	0.622911	0.856402	0.835176	0.0704004	2	0
ENSG00000118733.16	OLFM3	0.57612	7	4	0.107907	Brain_Frontal_Cortex_BA9	0.503901	Brain_Hippocampus	4.59021	1.27238e-16	0.548722	-1.60767	1.60767	-0.831137	1.14844	4	0
ENSG00000117543.20	DPH5	0.576155	4	1	0.576155	Brain_Amygdala	0.576155	Brain_Anterior_cingulate_cortex_BA24	4	1.04601e-16	4	0.55901	0.55901	0.55901	6.40988e-17	1	0
ENSG00000246379.6	RP11-461O7.1	0.576169	13	3	0.247429	Brain_Spinal_cord_cervical_c-1	0.853776	Brain_Frontal_Cortex_BA9	11.0536	2.00233e-18	0.664682	-0.380161	1.15662	0.0586649	0.517242	3	0
ENSG00000171793.13	CTPS1	0.576215	13	6	0.0490348	Brain_Cerebellar_Hemisphere	0.961898	Brain_Caudate_basal_ganglia	6.07024	9.42255e-18	0.51327	-0.734636	1.96829	0.632836	0.672127	6	0
ENSG00000174307.6	PHLDA3	0.576338	13	2	0.163295	Brain_Hippocampus	0.987431	Brain_Substantia_nigra	11.9348	3.53231e-17	0.901913	-1.39407	0.0157539	-0.909489	0.355303	2	0
ENSG00000196684.12	HSH2D	0.576345	9	3	0.171812	Brain_Cerebellum	0.869375	Brain_Putamen_basal_ganglia	6.3284	3.44785e-17	0.771755	0.164452	1.36641	1.07191	0.455755	3	0
ENSG00000173511.9	VEGFB	0.576459	8	3	0.300174	Brain_Substantia_nigra	0.825604	Brain_Cerebellar_Hemisphere	5.96746	4.82002e-17	0.651709	-1.03606	0.471811	-0.341085	0.40879	3	0
ENSG00000171863.12	RPS7	0.576466	13	3	0.330331	Brain_Hypothalamus	0.611508	Brain_Putamen_basal_ganglia	10.7541	3.06968e-19	0.808816	-0.805354	0.973448	-0.582123	0.478812	3	0
ENSG00000127838.13	PNKD	0.576596	12	2	0.708558	Brain_Anterior_cingulate_cortex_BA24	0.910722	Brain_Amygdala	11.3169	8.10152e-18	0.558549	-0.373793	0.187399	-0.108568	0.250132	2	0
ENSG00000235478.4	LINC01664	0.576632	13	7	0.0340957	Brain_Cerebellum	0.99347	Brain_Hypothalamus	6.68048	1.06019e-16	0.288172	-0.617778	2.11894	0.210792	0.766775	7	0
ENSG00000188486.3	H2AFX	0.576691	9	1	0.447371	Brain_Hippocampus	0.617215	Brain_Amygdala	8.85364	6.27079e-17	8.85364	0.499801	0.759806	0.55488	0.109462	1	0
ENSG00000198039.11	ZNF273	0.577005	13	4	0.0879155	Brain_Nucleus_accumbens_basal_ganglia	0.871171	Brain_Anterior_cingulate_cortex_BA24	7.34553	0.00057009	0.412124	-1.7065	-0.162171	-1.02053	0.466209	4	0
ENSG00000238142.1	RP11-108M9.4	0.577034	13	5	0.0699991	Brain_Frontal_Cortex_BA9	0.909178	Brain_Hypothalamus	9.22951	0.00141281	0.438156	-1.81192	-0.114075	-1.00523	0.474848	5	0
ENSG00000185658.13	BRWD1	0.577216	10	3	0.113956	Brain_Hippocampus	0.998128	Brain_Amygdala	6.04748	5.25194e-17	1.01033	-1.58066	0.0774345	-0.70572	0.680776	3	0
ENSG00000143373.17	ZNF687	0.577249	6	2	0.299431	Brain_Amygdala	0.932669	Brain_Anterior_cingulate_cortex_BA24	4.18013	1.10613e-17	1.81987	-1.03765	-0.084487	-0.719932	0.492214	2	0
ENSG00000147536.11	GINS4	0.577277	9	3	0.446793	Brain_Cerebellum	0.852872	Brain_Anterior_cingulate_cortex_BA24	5.11543	3.44699e-18	0.707478	-0.760772	0.591749	0.157718	0.528809	3	0
ENSG00000274198.1	RP11-579A4.1	0.577362	1	1	0.577362	Brain_Cerebellar_Hemisphere	0.577362	Brain_Cerebellar_Hemisphere	1	1	1	0.557243	0.557243	0.557243	#N/A	1	0
ENSG00000196407.11	THEM5	0.577411	9	3	0.334258	Brain_Frontal_Cortex_BA9	0.872316	Brain_Nucleus_accumbens_basal_ganglia	7.72313	8.8479e-19	0.26667	-0.965572	0.964236	-0.368059	0.840606	3	0
ENSG00000179403.11	VWA1	0.577463	5	2	0.397905	Brain_Cerebellar_Hemisphere	0.93226	Brain_Cortex	4.58014	9.94477e-17	0.352361	-0.845369	-0.0850014	-0.31407	0.340589	2	0
ENSG00000214367.7	HAUS3	0.577536	4	1	0.577536	Brain_Anterior_cingulate_cortex_BA24	0.577536	Brain_Caudate_basal_ganglia	4	2.01447e-17	4	-0.556988	-0.556988	-0.556988	9.06493e-17	1	0
ENSG00000006194.9	ZNF263	0.577628	13	3	0.316162	Brain_Hippocampus	0.78515	Brain_Cerebellum	10.0984	2.79749e-18	0.616716	-0.3494	1.00238	0.550003	0.330169	3	0
ENSG00000184611.11	KCNH7	0.577632	5	2	0.168515	Brain_Cortex	0.946089	Brain_Amygdala	3.54775	1.01349e-16	1.37666	-0.858774	1.37699	0.460677	0.873505	2	0
ENSG00000134215.15	VAV3	0.577709	10	5	0.215429	Brain_Hippocampus	0.95722	Brain_Nucleus_accumbens_basal_ganglia	5.10138	3.45381e-18	0.172976	-1.23878	1.23878	-0.133762	0.955462	5	0
ENSG00000254893.5	AC113404.1	0.577771	5	2	0.314049	Brain_Cerebellar_Hemisphere	0.863039	Brain_Nucleus_accumbens_basal_ganglia	3.07263	1.26342e-17	1.92737	-1.00676	0.172506	-0.368204	0.599697	2	0
ENSG00000080189.14	SLC35C2	0.577818	11	2	0.442533	Brain_Nucleus_accumbens_basal_ganglia	0.685134	Brain_Cortex	10.129	3.97845e-17	0.871003	-0.405467	0.767923	-0.298795	0.35379	2	0
ENSG00000118640.10	VAMP8	0.577902	11	4	0.0827307	Brain_Cerebellum	0.87723	Brain_Anterior_cingulate_cortex_BA24	4.38425	1.79103e-18	1.51417	-1.73506	1.73506	-0.370653	0.981143	4	0
ENSG00000162769.12	FLVCR1	0.577925	13	4	0.0768979	Brain_Spinal_cord_cervical_c-1	0.364525	Brain_Cortex	10.5506	4.81857e-18	0.431952	0.906776	1.76898	1.39172	0.244712	4	0
ENSG00000103479.15	RBL2	0.577984	13	1	0.152152	Brain_Hippocampus	0.158894	Brain_Cerebellar_Hemisphere	12.9758	7.54286e-18	12.9758	-1.4088	1.43197	0.556105	1.36344	1	0
ENSG00000062038.13	CDH3	0.578104	10	4	0.117132	Brain_Nucleus_accumbens_basal_ganglia	0.344918	Brain_Putamen_basal_ganglia	8.12236	4.20245e-17	0.290894	-1.56693	-0.944492	-1.21763	0.250102	4	0
ENSG00000115084.13	SLC35F5	0.578147	13	3	0.296928	Brain_Spinal_cord_cervical_c-1	0.948698	Brain_Amygdala	11.309	3.1994e-17	0.490696	-0.163807	1.04304	0.442675	0.36078	3	0
ENSG00000146070.16	PLA2G7	0.578172	11	3	0.193002	Brain_Anterior_cingulate_cortex_BA24	0.849756	Brain_Cortex	9.22187	1.41018e-17	0.324641	-1.30175	1.08172	-0.67733	0.704526	3	0
ENSG00000248100.2	RP11-709A23.1	0.578228	4	4	0.16016	Brain_Spinal_cord_cervical_c-1	0.436444	Brain_Amygdala	1.47199	0.517789	0.517789	-0.778212	1.40453	0.578324	0.942795	4	0
ENSG00000163220.10	S100A9	0.578236	10	3	0.20695	Brain_Cortex	0.619522	Brain_Spinal_cord_cervical_c-1	8.22905	1.10361e-17	0.743284	0.496527	1.262	0.790043	0.186901	3	0
ENSG00000174231.16	PRPF8	0.578287	13	4	0.171948	Brain_Spinal_cord_cervical_c-1	0.984511	Brain_Hippocampus	7.5785	3.79926e-17	0.652404	-1.0269	1.36597	-0.228466	0.849266	4	0
ENSG00000204256.12	BRD2	0.578292	13	3	0.187101	Brain_Amygdala	0.489472	Brain_Hippocampus	10.2803	6.00872e-18	0.457208	0.691149	1.3192	1.15209	0.231453	3	0
ENSG00000189043.9	NDUFA4	0.578466	7	2	0.302026	Brain_Amygdala	0.734621	Brain_Cerebellum	4.25739	1.86595e-17	2.74261	-1.0321	1.0321	-0.0484264	0.874569	2	0
ENSG00000115844.10	DLX2	0.578537	5	2	0.295872	Brain_Amygdala	0.635095	Brain_Cortex	4.29106	0	0.708935	-0.474568	1.04533	-0.170589	0.679717	2	0
ENSG00000040531.14	CTNS	0.578901	10	4	0.23706	Brain_Cerebellar_Hemisphere	0.967613	Brain_Cortex	8.04458	5.09084e-17	0.329728	-0.524149	1.18237	0.258069	0.443196	4	0
ENSG00000203668.2	CHML	0.578935	13	3	0.182727	Brain_Cerebellum	0.557232	Brain_Frontal_Cortex_BA9	9.08693	1.8606e-17	1.24094	-0.654928	1.33241	0.741552	0.515445	3	0
ENSG00000128463.12	EMC4	0.579046	12	4	0.185903	Brain_Substantia_nigra	0.884472	Brain_Hypothalamus	9.33427	3.37412e-17	0.412961	-1.3228	0.830495	0.466415	0.615189	4	0
ENSG00000147654.14	EBAG9	0.579102	13	4	0.145965	Brain_Spinal_cord_cervical_c-1	0.733533	Brain_Substantia_nigra	10.3762	7.4974e-19	0.388852	-1.45393	0.449768	-0.740858	0.429341	4	0
ENSG00000267808.1	AC018755.17	0.579108	5	3	0.187259	Brain_Spinal_cord_cervical_c-1	0.904346	Brain_Cerebellar_Hemisphere	3.03264	4.94361e-51	0.792249	-0.247395	1.31873	0.75645	0.759866	3	0
ENSG00000234509.1	AP000253.1	0.579127	3	3	0.240395	Brain_Hypothalamus	0.875132	Brain_Cerebellar_Hemisphere	1.07158	0.931292	0.931292	-0.832774	1.174	0.166123	1.00342	3	0
ENSG00000144935.14	TRPC1	0.579169	12	4	0.341947	Brain_Putamen_basal_ganglia	0.895081	Brain_Anterior_cingulate_cortex_BA24	6.26634	1.49429e-17	0.874018	-0.950325	0.528809	-0.256704	0.492541	4	0
ENSG00000259448.2	RP11-16E12.1	0.579222	11	4	0.218322	Brain_Cerebellar_Hemisphere	0.949152	Brain_Spinal_cord_cervical_c-1	5.32986	8.36575e-18	0.638878	0.0637718	1.231	0.631473	0.490426	4	0
ENSG00000007933.12	FMO3	0.579279	13	5	0.105027	Brain_Spinal_cord_cervical_c-1	0.98655	Brain_Nucleus_accumbens_basal_ganglia	6.88308	4.5478e-17	0.248534	-0.734508	1.62095	0.597413	0.61072	5	0
ENSG00000136463.7	TACO1	0.579325	5	3	0.245635	Brain_Putamen_basal_ganglia	0.651651	Brain_Frontal_Cortex_BA9	2.07117	1.70811e-16	0.977514	-1.16102	0.765681	0.0740691	0.851574	3	0
ENSG00000166090.8	IL25	0.579328	8	2	0.291015	Brain_Nucleus_accumbens_basal_ganglia	0.59661	Brain_Spinal_cord_cervical_c-1	6.99003	1.02903e-18	0.939522	-1.0559	-0.529282	-0.695226	0.190153	2	0
ENSG00000168497.4	SDPR	0.579364	1	1	0.579364	Brain_Substantia_nigra	0.579364	Brain_Substantia_nigra	1	1	1	0.554314	0.554314	0.554314	#N/A	1	0
ENSG00000104064.16	GABPB1	0.579408	13	4	0.327758	Brain_Anterior_cingulate_cortex_BA24	0.971052	Brain_Caudate_basal_ganglia	9.51334	2.60466e-18	0.418339	-0.420566	0.97864	0.0342308	0.456317	4	0
ENSG00000154640.14	BTG3	0.579408	12	3	0.42508	Brain_Cerebellar_Hemisphere	0.879557	Brain_Caudate_basal_ganglia	10.1145	8.5102e-22	0.808637	-0.151531	0.797639	0.717889	0.273805	3	0
ENSG00000186976.14	EFCAB6	0.579512	13	3	0.215502	Brain_Hippocampus	0.965895	Brain_Spinal_cord_cervical_c-1	9.51819	6.12554e-17	0.498804	-0.26847	1.23858	0.212437	0.48068	3	0
ENSG00000150783.9	TEX12	0.57958	11	3	0.43429	Brain_Anterior_cingulate_cortex_BA24	0.907954	Brain_Cerebellar_Hemisphere	8.43605	6.7478e-18	0.563886	-0.781872	0.265543	-0.257058	0.42248	3	0
ENSG00000174151.14	CYB561D1	0.579617	12	3	0.203834	Brain_Anterior_cingulate_cortex_BA24	0.751179	Brain_Putamen_basal_ganglia	7.30858	1.80764e-17	1.01004	-0.52554	1.2707	0.3628	0.6968	3	0
ENSG00000186230.6	ZNF749	0.579646	13	1	0.542785	Brain_Hypothalamus	0.605507	Brain_Anterior_cingulate_cortex_BA24	12.808	8.53242e-21	12.808	0.516498	0.608607	0.5501	0.0277841	1	0
ENSG00000257949.6	TEN1	0.57972	10	4	0.279847	Brain_Caudate_basal_ganglia	0.801452	Brain_Hippocampus	6.04006	6.95586e-17	0.514665	-0.593989	1.08066	0.390161	0.41813	4	0
ENSG00000138767.12	CNOT6L	0.579733	13	3	0.175194	Brain_Caudate_basal_ganglia	0.335283	Brain_Frontal_Cortex_BA9	11.8948	2.09182e-17	0.445206	-1.3557	-0.963527	-1.07554	0.139582	3	0
ENSG00000179057.13	IGSF22	0.57986	13	5	0.14856	Brain_Cerebellar_Hemisphere	0.841333	Brain_Cortex	9.14387	2.85122e-17	0.315676	-1.44464	0.333326	-0.505341	0.412231	5	0
ENSG00000180279.6	LINC01869	0.580283	13	1	0.226406	Brain_Nucleus_accumbens_basal_ganglia	0.978946	Brain_Putamen_basal_ganglia	12.3883	5.12788e-17	12.3883	0.0263908	1.20967	0.541745	0.348886	1	0
ENSG00000170364.12	SETMAR	0.580287	13	2	0.449859	Brain_Caudate_basal_ganglia	0.990825	Brain_Hippocampus	11.9591	3.77161e-17	0.795055	-0.0292258	0.75565	0.16909	0.290514	2	0
ENSG00000270019.1	RP11-141B14.1	0.580327	13	2	0.347363	Brain_Cerebellar_Hemisphere	0.99951	Brain_Spinal_cord_cervical_c-1	10.5571	1.60012e-18	2.20086	-0.939716	0.079046	-0.516262	0.33687	2	0
ENSG00000142449.12	FBN3	0.580373	9	1	0.480029	Brain_Nucleus_accumbens_basal_ganglia	0.632455	Brain_Frontal_Cortex_BA9	8.85451	4.18287e-20	8.85451	0.478275	0.706257	0.548839	0.0695414	1	0
ENSG00000128340.14	RAC2	0.580468	3	2	0.344264	Brain_Spinal_cord_cervical_c-1	0.689614	Brain_Substantia_nigra	2.00356	1.16841e-17	0.996445	-0.945775	0.399378	-0.0490059	0.776625	2	0
ENSG00000203801.8	LINC00222	0.580504	3	3	0.228689	Brain_Cerebellar_Hemisphere	0.830077	Brain_Cortex	1.86257	0.152397	0.152397	0.214603	1.20374	0.700002	0.494825	3	0
ENSG00000106459.14	NRF1	0.580537	11	4	0.213004	Brain_Cerebellum	0.576155	Brain_Frontal_Cortex_BA9	7.4717	3.351e-17	0.604677	-1.24535	-0.55901	-1.01519	0.194282	4	0
ENSG00000269855.2	RNF225	0.580596	1	1	0.580596	Brain_Cerebellar_Hemisphere	0.580596	Brain_Cerebellar_Hemisphere	1	1	1	0.552514	0.552514	0.552514	#N/A	1	0
ENSG00000133773.11	CCDC59	0.580617	11	4	0.123962	Brain_Anterior_cingulate_cortex_BA24	0.738274	Brain_Substantia_nigra	5.84641	4.74529e-33	0.94175	-1.53835	0.635449	-0.764214	0.869376	4	0
ENSG00000057294.14	PKP2	0.580927	5	3	0.174431	Brain_Cerebellum	0.717572	Brain_Hypothalamus	3.67208	7.20545e-17	0.463127	-0.536681	1.3581	0.711867	0.79886	3	0
ENSG00000141449.14	GREB1L	0.580936	4	2	0.321281	Brain_Cerebellar_Hemisphere	0.892956	Brain_Hippocampus	2.3414	4.1905e-17	1.62415	-0.134564	0.991829	0.428632	0.650324	2	0
ENSG00000140859.15	KIFC3	0.580948	7	2	0.299864	Brain_Anterior_cingulate_cortex_BA24	0.811304	Brain_Hypothalamus	6.01964	1.05728e-34	0.98036	0.238744	1.03672	0.922727	0.301608	2	0
ENSG00000169550.12	MUC15	0.580973	3	2	0.29741	Brain_Nucleus_accumbens_basal_ganglia	0.973008	Brain_Caudate_basal_ganglia	2.00741	0.000332789	0.992256	-1.042	0.0607523	-0.315805	0.62905	2	0
ENSG00000157388.15	CACNA1D	0.581159	7	1	0.581159	Brain_Putamen_basal_ganglia	0.581159	Brain_Hippocampus	7	2.29342e-49	7	0.551693	0.551693	0.551693	6.40988e-17	1	0
ENSG00000112562.18	SMOC2	0.581164	13	7	0.171736	Brain_Putamen_basal_ganglia	0.894379	Brain_Anterior_cingulate_cortex_BA24	6.38973	4.93999e-18	0.399868	-1.36665	0.967203	-0.41523	0.799964	7	0
ENSG00000063169.10	GLTSCR1	0.581193	6	2	0.412194	Brain_Caudate_basal_ganglia	0.681271	Brain_Putamen_basal_ganglia	5.08061	1.01394e-17	0.919389	-0.820038	-0.41073	-0.75182	0.167099	2	0
ENSG00000138587.5	MNS1	0.581203	12	2	0.303021	Brain_Hypothalamus	0.88168	Brain_Amygdala	11.0001	3.75531e-28	0.999941	-1.02998	0.14884	-0.0238147	0.343476	2	0
ENSG00000110400.10	NECTIN1	0.581216	12	5	0.100909	Brain_Anterior_cingulate_cortex_BA24	0.613371	Brain_Substantia_nigra	8.70662	2.23954e-19	0.290435	0.505267	1.64046	0.768029	0.410656	5	0
ENSG00000137975.7	CLCA2	0.581234	11	3	0.0849617	Brain_Putamen_basal_ganglia	0.973749	Brain_Frontal_Cortex_BA9	7.29794	1.16925e-17	1.25436	-1.7226	0.0329072	-0.508424	0.448789	3	0
ENSG00000224397.5	SMIM25	0.581282	11	3	0.179669	Brain_Spinal_cord_cervical_c-1	0.666297	Brain_Nucleus_accumbens_basal_ganglia	8.76774	9.55791e-18	1.00707	-1.34177	0.431236	-0.987167	0.493214	3	0
ENSG00000114902.13	SPCS1	0.58129	3	1	0.357405	Brain_Nucleus_accumbens_basal_ganglia	0.71844	Brain_Hypothalamus	2.92648	2.97013e-16	2.92648	0.360545	0.920321	0.547137	0.323187	1	0
ENSG00000272748.1	RP11-222G7.2	0.5814	9	1	0.5814	Brain_Anterior_cingulate_cortex_BA24	0.5814	Brain_Caudate_basal_ganglia	9	3.45693e-33	9	0.551341	0.551341	0.551341	6.7987e-17	1	0
ENSG00000172551.10	MUCL1	0.581438	8	3	0.247948	Brain_Hypothalamus	0.663766	Brain_Anterior_cingulate_cortex_BA24	5.91334	2.00262e-17	0.198787	-1.15535	0.84578	0.0959813	0.754514	3	0
ENSG00000126883.16	NUP214	0.581469	7	2	0.496517	Brain_Nucleus_accumbens_basal_ganglia	0.529647	Brain_Anterior_cingulate_cortex_BA24	6.05223	7.58305e-21	0.947769	-0.67998	0.628544	0.441612	0.494576	2	0
ENSG00000135899.17	SP110	0.581671	8	2	0.221697	Brain_Anterior_cingulate_cortex_BA24	0.643643	Brain_Cortex	6.77946	2.13568e-17	1.02184	0.462612	1.22203	0.85322	0.26642	2	0
ENSG00000267653.1	RP1-193H18.3	0.581693	2	2	0.330329	Brain_Putamen_basal_ganglia	0.92011	Brain_Cerebellar_Hemisphere	1.44274	0.557261	0.557261	-0.100296	0.973451	0.436578	0.759254	2	0
ENSG00000257219.5	RP11-54A9.1	0.581786	7	3	0.531016	Brain_Substantia_nigra	0.984337	Brain_Caudate_basal_ganglia	6.19563	3.82366e-17	0.281123	-0.626456	0.429791	-0.0140722	0.310298	3	0
ENSG00000070367.15	EXOC5	0.581811	13	1	0.575114	Brain_Amygdala	0.765005	Brain_Hippocampus	12.6466	3.03781e-17	12.6466	0.298915	0.560535	0.540411	0.0725604	1	0
ENSG00000181016.9	LSMEM1	0.581817	12	3	0.188635	Brain_Caudate_basal_ganglia	0.824091	Brain_Substantia_nigra	10.2333	3.35276e-17	0.68128	-1.31463	0.222287	-0.92209	0.383148	3	0
ENSG00000123178.14	SPRYD7	0.581956	13	4	0.127218	Brain_Amygdala	0.997796	Brain_Hypothalamus	6.78801	2.61189e-17	0.985038	-0.781991	1.52517	0.367129	0.768471	4	0
ENSG00000168811.6	IL12A	0.58196	11	6	0.222231	Brain_Cerebellum	0.883047	Brain_Spinal_cord_cervical_c-1	4.13282	8.97262e-17	0.422622	-0.952822	1.22062	-0.157642	0.662143	6	0
ENSG00000042445.13	RETSAT	0.581996	12	6	0.199114	Brain_Spinal_cord_cervical_c-1	0.999232	Brain_Hypothalamus	6.7201	3.54045e-17	0.233739	-1.28408	0.906841	0.0210481	0.634186	6	0
ENSG00000103248.18	MTHFSD	0.582081	12	5	0.226819	Brain_Anterior_cingulate_cortex_BA24	0.935274	Brain_Frontal_Cortex_BA9	7.68197	1.03589e-16	0.269991	-1.20859	0.556669	-0.376082	0.539607	5	0
ENSG00000204603.6	LINC01257	0.582091	1	1	0.582091	Brain_Frontal_Cortex_BA9	0.582091	Brain_Frontal_Cortex_BA9	1	1	1	-0.550332	-0.550332	-0.550332	#N/A	1	0
ENSG00000270178.1	RP11-494H4.3	0.5821	6	2	0.298156	Brain_Anterior_cingulate_cortex_BA24	0.41575	Brain_Nucleus_accumbens_basal_ganglia	5.35104	2.05057e-17	0.648958	0.813817	1.0404	0.939869	0.112819	2	0
ENSG00000157510.13	AFAP1L1	0.582277	13	4	0.215962	Brain_Amygdala	0.988158	Brain_Nucleus_accumbens_basal_ganglia	6.15868	3.39816e-17	0.377078	-0.93549	1.23734	0.0857346	0.979228	4	0
ENSG00000224531.5	SMIM13	0.582386	13	5	0.136435	Brain_Cerebellar_Hemisphere	0.6744	Brain_Cerebellum	8.4693	3.43785e-17	0.395682	-1.4892	1.09875	0.320378	0.787378	5	0
ENSG00000126218.11	F10	0.582394	11	3	0.241706	Brain_Amygdala	0.994917	Brain_Hypothalamus	8.65034	3.62349e-17	0.828128	-1.17073	0.518115	-0.340346	0.398864	3	0
ENSG00000188095.4	MESP2	0.582417	7	4	0.234542	Brain_Cortex	0.953095	Brain_Putamen_basal_ganglia	3.83635	6.79528e-17	0.662862	-1.18874	0.242962	-0.334577	0.637259	4	0
ENSG00000160948.13	VPS28	0.582453	13	1	0.313871	Brain_Hypothalamus	0.638834	Brain_Anterior_cingulate_cortex_BA24	12.882	1.26587e-17	12.882	-1.00713	-0.46933	-0.549037	0.194729	1	0
ENSG00000050165.17	DKK3	0.582484	13	8	0.0415359	Brain_Putamen_basal_ganglia	0.925942	Brain_Frontal_Cortex_BA9	3.63764	1.99586e-17	0.229457	-1.71503	2.03814	0.324941	1.08582	8	0
ENSG00000100249.4	C22orf31	0.582536	9	4	0.229677	Brain_Hippocampus	0.961729	Brain_Caudate_basal_ganglia	6.07801	1.19656e-18	0.644048	-0.557097	1.20119	0.143208	0.605345	4	0
ENSG00000243667.6	WDR92	0.582584	11	3	0.242693	Brain_Spinal_cord_cervical_c-1	0.99529	Brain_Cerebellar_Hemisphere	8.69087	4.31762e-17	0.351312	-0.158838	1.16828	0.482715	0.40308	3	0
ENSG00000138375.12	SMARCAL1	0.582589	12	2	0.293975	Brain_Cerebellar_Hemisphere	0.822681	Brain_Substantia_nigra	10.3735	2.89216e-17	1.40637	-1.04944	0.918963	0.451044	0.506478	2	0
ENSG00000169629.11	RGPD8	0.582675	12	1	0.293511	Brain_Hippocampus	0.997949	Brain_Cerebellar_Hemisphere	11.6538	1.08976e-16	11.6538	-1.05045	0.871331	0.528238	0.544036	1	0
ENSG00000179240.9	RP11-111M22.2	0.582781	13	2	0.3092	Brain_Amygdala	0.609401	Brain_Hypothalamus	11.8996	2.57528e-18	1.06931	-1.0169	-0.510928	-0.929901	0.129724	2	0
ENSG00000174448.8	STARD6	0.582799	13	2	0.348462	Brain_Amygdala	0.997678	Brain_Spinal_cord_cervical_c-1	10.7165	6.72574e-18	1.73383	-0.696607	0.937576	0.0190073	0.427719	2	0
ENSG00000221986.6	MYBPHL	0.582805	9	3	0.196546	Brain_Spinal_cord_cervical_c-1	0.757455	Brain_Hippocampus	7.62179	1.76868e-17	0.437478	-1.27637	1.29146	0.182918	1.1462	3	0
ENSG00000204619.7	PPP1R11	0.582957	10	6	0.104068	Brain_Hippocampus	0.999988	Brain_Amygdala	3.3662	2.26133e-18	0.156926	-1.62544	0.425528	-0.879044	0.70997	6	0
ENSG00000256294.7	ZNF225	0.583036	7	2	0.335078	Brain_Cerebellum	0.629104	Brain_Anterior_cingulate_cortex_BA24	5.03399	3.52306e-17	1.96601	-0.963935	0.482989	-0.550528	0.706026	2	0
ENSG00000254093.8	PINX1	0.583138	11	3	0.393648	Brain_Frontal_Cortex_BA9	0.774384	Brain_Cortex	9.05129	2.30845e-32	0.404474	-0.85302	0.286645	-0.713014	0.352638	3	0
ENSG00000198040.10	ZNF84	0.583148	12	4	0.208133	Brain_Spinal_cord_cervical_c-1	0.96975	Brain_Cerebellar_Hemisphere	6.93422	2.43072e-17	0.637163	-1.25872	0.534412	0.0352483	0.652999	4	0
ENSG00000205221.12	VIT	0.583296	8	3	0.163079	Brain_Cerebellum	0.983698	Brain_Amygdala	6.0011	5.18944e-18	0.996414	-0.0525511	1.39479	0.157563	0.500299	3	0
ENSG00000106397.11	PLOD3	0.583302	6	3	0.234672	Brain_Hypothalamus	0.8461	Brain_Cerebellar_Hemisphere	3.14788	4.62881e-18	0.358782	-0.704559	1.18841	0.40103	0.859136	3	0
ENSG00000125485.17	DDX31	0.583326	13	3	0.281316	Brain_Anterior_cingulate_cortex_BA24	0.791834	Brain_Spinal_cord_cervical_c-1	8.73054	5.40129e-17	0.771418	-1.07737	0.429681	-0.0916528	0.456435	3	0
ENSG00000132485.13	ZRANB2	0.583471	10	3	0.197246	Brain_Spinal_cord_cervical_c-1	0.582032	Brain_Cortex	8.17248	8.95787e-20	0.573234	-0.550419	1.28944	0.836191	0.498555	3	0
ENSG00000124641.15	MED20	0.583489	13	1	0.352712	Brain_Hypothalamus	0.657698	Brain_Putamen_basal_ganglia	12.6409	6.13014e-17	12.6409	-0.929342	-0.443093	-0.540963	0.127139	1	0
ENSG00000269921.1	RP11-646I6.5	0.583507	12	2	0.296079	Brain_Substantia_nigra	0.399352	Brain_Spinal_cord_cervical_c-1	11.1858	7.14058e-20	0.5158	0.842779	1.04488	0.999282	0.0716432	2	0
ENSG00000066044.14	ELAVL1	0.583559	7	2	0.325225	Brain_Anterior_cingulate_cortex_BA24	0.513346	Brain_Cortex	6.14243	8.01907e-19	0.85757	-0.983778	0.983778	0.374456	0.935649	2	0
ENSG00000109654.14	TRIM2	0.583624	8	5	0.113336	Brain_Spinal_cord_cervical_c-1	0.831302	Brain_Cerebellar_Hemisphere	3.72482	1.6719e-18	0.130318	-0.55678	1.58337	0.361784	0.885177	5	0
ENSG00000153820.12	SPHKAP	0.583638	6	1	0.583638	Brain_Anterior_cingulate_cortex_BA24	0.583638	Brain_Anterior_cingulate_cortex_BA24	6	1.69089e-33	6	-0.548079	0.548079	0.365386	0.447505	1	0
ENSG00000065328.16	MCM10	0.583682	4	3	0.319909	Brain_Hypothalamus	0.56187	Brain_Cerebellar_Hemisphere	2.0452	1.27315e-17	0.662136	-0.800922	0.994645	-0.00678281	0.932481	3	0
ENSG00000090932.10	DLL3	0.58372	1	1	0.58372	Brain_Anterior_cingulate_cortex_BA24	0.58372	Brain_Anterior_cingulate_cortex_BA24	1	1	1	-0.547959	-0.547959	-0.547959	#N/A	1	0
ENSG00000160445.10	ZER1	0.583743	10	1	0.490829	Brain_Anterior_cingulate_cortex_BA24	0.6683	Brain_Cerebellum	9.79971	7.88699e-20	9.79971	0.428482	0.688991	0.542503	0.123789	1	0
ENSG00000204590.12	GNL1	0.58377	1	1	0.58377	Brain_Cerebellum	0.58377	Brain_Cerebellum	1	1	1	-0.547886	-0.547886	-0.547886	#N/A	1	0
ENSG00000179270.6	C2orf71	0.583821	9	3	0.174183	Brain_Amygdala	0.582463	Brain_Nucleus_accumbens_basal_ganglia	7.03168	2.08254e-17	0.635073	0.54979	1.35889	0.74873	0.240888	3	0
ENSG00000248184.1	RP11-231C18.1	0.583855	13	3	0.131705	Brain_Cerebellar_Hemisphere	0.907296	Brain_Nucleus_accumbens_basal_ganglia	10.7222	2.38136e-17	0.373195	-1.50741	0.11645	-1.11624	0.436978	3	0
ENSG00000166439.5	RNF169	0.583864	11	2	0.297215	Brain_Nucleus_accumbens_basal_ganglia	0.900987	Brain_Amygdala	9.01679	7.91145e-18	1.98088	-1.04242	0.124415	-0.266782	0.385495	2	0
ENSG00000270011.6	ZNF559-ZNF177	0.58387	13	1	0.549567	Brain_Hypothalamus	0.786904	Brain_Putamen_basal_ganglia	12.988	2.86473e-17	12.988	0.270334	0.598409	0.547407	0.105155	1	0
ENSG00000274818.1	RP1-292L20.3	0.583875	12	4	0.0905363	Brain_Nucleus_accumbens_basal_ganglia	0.64356	Brain_Spinal_cord_cervical_c-1	8.7013	3.34408e-17	0.605764	-1.69258	-0.462727	-1.23508	0.327785	4	0
ENSG00000234546.3	LINC01759	0.583907	12	1	0.583907	Brain_Anterior_cingulate_cortex_BA24	0.583907	Brain_Caudate_basal_ganglia	12	1.368e-33	12	-0.547687	-0.547687	-0.547687	9.46801e-17	1	0
ENSG00000140199.11	SLC12A6	0.583955	9	4	0.206067	Brain_Caudate_basal_ganglia	0.837498	Brain_Cerebellar_Hemisphere	5.35809	1.2061e-16	0.229366	-1.26445	0.279465	-0.548884	0.4923	4	0
ENSG00000243649.8	CFB	0.583959	6	2	0.350527	Brain_Cerebellar_Hemisphere	0.808125	Brain_Caudate_basal_ganglia	5.05417	1.99102e-33	0.945834	-0.933567	-0.242846	-0.473086	0.356687	2	0
ENSG00000121039.9	RDH10	0.583969	13	5	0.182129	Brain_Hippocampus	0.841364	Brain_Nucleus_accumbens_basal_ganglia	9.12814	1.7711e-17	0.33729	-1.23226	1.33423	-0.760261	0.747376	5	0
ENSG00000116701.14	NCF2	0.584108	13	2	0.31178	Brain_Cerebellar_Hemisphere	0.871546	Brain_Caudate_basal_ganglia	12.0111	5.28563e-33	0.988883	-1.01149	0.46781	-0.10726	0.44105	2	0
ENSG00000108854.15	SMURF2	0.584166	12	3	0.210021	Brain_Substantia_nigra	0.827297	Brain_Anterior_cingulate_cortex_BA24	8.99753	2.43739e-18	0.855449	0.21817	1.25351	0.425366	0.372317	3	0
ENSG00000138101.18	DTNB	0.584168	9	2	0.300399	Brain_Amygdala	0.642564	Brain_Cortex	5.71926	2.94333e-18	3.28074	-1.03558	0.501275	-0.301849	0.623063	2	0
ENSG00000137522.17	RNF121	0.584365	13	2	0.351634	Brain_Frontal_Cortex_BA9	0.790637	Brain_Cerebellum	12.4615	4.29044e-18	0.518907	0.265484	0.931425	0.347514	0.176456	2	0
ENSG00000240045.1	RP11-451G4.2	0.58444	12	2	0.279685	Brain_Caudate_basal_ganglia	0.767711	Brain_Amygdala	7.48024	5.75196e-18	4.45842	-1.08103	1.01718	-0.131492	0.712762	2	0
ENSG00000078328.19	RBFOX1	0.584694	1	1	0.584694	Brain_Putamen_basal_ganglia	0.584694	Brain_Putamen_basal_ganglia	1	1	1	0.546541	0.546541	0.546541	#N/A	1	0
ENSG00000105887.10	MTPN	0.584736	11	4	0.114356	Brain_Frontal_Cortex_BA9	0.683722	Brain_Nucleus_accumbens_basal_ganglia	5.21161	1.09381e-17	0.264674	-0.695	1.57891	0.693491	0.923194	4	0
ENSG00000268043.7	NBPF12	0.584891	12	4	0.157318	Brain_Hypothalamus	0.747152	Brain_Nucleus_accumbens_basal_ganglia	6.7487	4.86475e-17	0.639509	-0.491115	1.41415	0.451138	0.638767	4	0
ENSG00000242950.6	ERVW-1	0.584922	9	1	0.584922	Brain_Caudate_basal_ganglia	0.584922	Brain_Frontal_Cortex_BA9	9	4.17758e-34	9	0.546209	0.546209	0.546209	6.7987e-17	1	0
ENSG00000007866.19	TEAD3	0.584948	1	1	0.584948	Brain_Putamen_basal_ganglia	0.584948	Brain_Putamen_basal_ganglia	1	1	1	-0.546172	-0.546172	-0.546172	#N/A	1	0
ENSG00000174749.5	C4orf32	0.585101	13	3	0.147824	Brain_Hypothalamus	0.485766	Brain_Amygdala	11.4466	3.598e-18	0.484556	-1.44726	1.44726	-0.866185	0.980577	3	0
ENSG00000178537.9	SLC25A20	0.585117	1	1	0.585117	Brain_Hypothalamus	0.585117	Brain_Hypothalamus	1	1	1	0.545925	0.545925	0.545925	#N/A	1	0
ENSG00000250166.2	RP11-268P4.5	0.58519	6	2	0.384703	Brain_Anterior_cingulate_cortex_BA24	0.559144	Brain_Cerebellar_Hemisphere	5.00081	7.03725e-22	0.999189	-0.869263	0.869263	0.337279	0.829064	2	0
ENSG00000265107.2	GJA5	0.585299	11	2	0.30013	Brain_Hippocampus	0.830655	Brain_Amygdala	7.88012	1.86982e-18	3.08085	-1.03615	-0.213861	-0.724501	0.404941	2	0
ENSG00000117308.14	GALE	0.585419	13	1	0.538321	Brain_Putamen_basal_ganglia	0.639776	Brain_Cortex	12.9903	2.27805e-18	12.9903	0.468012	0.615354	0.545289	0.0603715	1	0
ENSG00000213023.10	SYT3	0.585485	12	2	0.246765	Brain_Caudate_basal_ganglia	0.428402	Brain_Cortex	10.4631	2.0587e-19	1.08832	-1.15824	-0.791929	-0.867488	0.127298	2	0
ENSG00000227958.1	RP11-399H11.3	0.585674	2	2	0.47592	Brain_Anterior_cingulate_cortex_BA24	0.545894	Brain_Frontal_Cortex_BA9	1.18591	0.814087	0.814087	-0.712879	0.603924	-0.0544778	0.93112	2	0
ENSG00000126432.13	PRDX5	0.58572	13	5	0.113071	Brain_Cerebellum	0.947692	Brain_Putamen_basal_ganglia	7.8241	1.11196e-16	0.290974	-1.58454	1.23115	-0.233014	0.829928	5	0
ENSG00000228877.2	RP11-473E2.4	0.585775	10	4	0.155158	Brain_Anterior_cingulate_cortex_BA24	0.801999	Brain_Cortex	7.47963	4.8405e-17	0.274009	-1.42155	0.541489	-0.937536	0.708692	4	0
ENSG00000067064.10	IDI1	0.586042	5	4	0.197588	Brain_Cortex	0.997753	Brain_Cerebellum	2.38046	1.85382e-16	0.650608	-1.28845	1.20824	0.320833	1.03616	4	0
ENSG00000166262.15	FAM227B	0.586092	12	5	0.0648651	Brain_Cortex	0.889309	Brain_Putamen_basal_ganglia	8.27752	8.81254e-17	0.444044	-1.84619	0.947532	-1.03398	1.04445	5	0
ENSG00000123472.12	ATPAF1	0.586136	13	3	0.321091	Brain_Cortex	0.884571	Brain_Cerebellum	8.32052	1.48973e-17	0.835539	-0.521919	0.992218	0.514624	0.631357	3	0
ENSG00000172590.18	MRPL52	0.586155	12	4	0.200846	Brain_Caudate_basal_ganglia	0.941349	Brain_Cortex	8.59989	3.43876e-17	0.959724	-1.27914	0.0735747	-0.890457	0.384904	4	0
ENSG00000048392.11	RRM2B	0.586214	11	4	0.11007	Brain_Anterior_cingulate_cortex_BA24	0.928695	Brain_Spinal_cord_cervical_c-1	6.30803	7.74443e-17	0.599942	-0.0894873	1.59788	0.897743	0.519557	4	0
ENSG00000105695.14	MAG	0.58631	3	1	0.58631	Brain_Caudate_basal_ganglia	0.58631	Brain_Putamen_basal_ganglia	3	4.79508e-17	3	0.544192	0.544192	0.544192	1.11022e-16	1	0
ENSG00000138002.14	IFT172	0.586332	13	2	0.258977	Brain_Frontal_Cortex_BA9	0.68303	Brain_Amygdala	9.18254	3.2645e-17	3.70294	0.408332	1.12881	0.574874	0.271761	2	0
ENSG00000006652.13	IFRD1	0.587423	11	5	0.155417	Brain_Substantia_nigra	0.557476	Brain_Putamen_basal_ganglia	6.37617	1.72566e-17	0.298522	-1.32595	1.42065	0.467155	1.15701	5	0
ENSG00000176771.16	NCKAP5	0.587538	9	4	0.130256	Brain_Caudate_basal_ganglia	0.906976	Brain_Cerebellum	4.52715	3.65723e-18	0.555701	-1.51309	0.721083	-0.557206	0.887146	4	0
ENSG00000011451.17	WIZ	0.587546	1	1	0.587546	Brain_Anterior_cingulate_cortex_BA24	0.587546	Brain_Anterior_cingulate_cortex_BA24	1	1	1	-0.542395	-0.542395	-0.542395	#N/A	1	0
ENSG00000267939.1	CTD-2325M2.1	0.587569	13	2	0.166472	Brain_Cortex	0.821011	Brain_Putamen_basal_ganglia	10.7787	5.83142e-17	2.03144	-1.38363	0.295456	-0.456965	0.604258	2	0
ENSG00000100393.12	EP300	0.587624	13	2	0.331277	Brain_Cerebellar_Hemisphere	0.452205	Brain_Cerebellum	11.5921	3.47723e-17	1.40665	-0.949848	0.971544	0.757378	0.519444	2	0
ENSG00000169991.10	IFFO2	0.587655	3	2	0.30302	Brain_Spinal_cord_cervical_c-1	0.689279	Brain_Anterior_cingulate_cortex_BA24	2.49677	0.0561278	0.4471	-1.02998	0.399834	-0.465285	0.760778	2	0
ENSG00000196420.7	S100A5	0.587703	3	1	0.587703	Brain_Anterior_cingulate_cortex_BA24	0.587703	Brain_Anterior_cingulate_cortex_BA24	3	6.08744e-17	3	-0.542168	-0.542168	-0.542168	0	1	0
ENSG00000105518.13	TMEM205	0.587738	12	2	0.299227	Brain_Anterior_cingulate_cortex_BA24	0.891524	Brain_Amygdala	10.1859	2.85202e-17	1.8141	-1.03809	0.996875	0.0192944	0.45256	2	0
ENSG00000137642.12	SORL1	0.587745	4	4	0.155617	Brain_Spinal_cord_cervical_c-1	0.949159	Brain_Cerebellum	1.18839	0.811737	0.811737	-1.41997	-0.0637628	-0.602988	0.656988	4	0
ENSG00000065427.14	KARS	0.587763	10	4	0.388994	Brain_Substantia_nigra	0.749432	Brain_Cerebellar_Hemisphere	6.18702	2.47775e-17	0.453588	-0.861444	0.819226	0.237097	0.493167	4	0
ENSG00000267890.1	CTD-2126E3.4	0.587768	3	1	0.587768	Brain_Cerebellum	0.587768	Brain_Nucleus_accumbens_basal_ganglia	3	8.58983e-17	3	-0.542073	-0.542073	-0.542073	7.85046e-17	1	0
ENSG00000229989.3	MIR181A1HG	0.587847	2	1	0.587847	Brain_Cerebellar_Hemisphere	0.587847	Brain_Cerebellar_Hemisphere	2	3.3547e-17	2	0.541959	0.541959	0.541959	0	1	0
ENSG00000111897.6	SERINC1	0.587905	11	8	0.065024	Brain_Cerebellar_Hemisphere	0.943833	Brain_Hippocampus	3.16069	1.00805e-16	0.363185	-1.84509	1.14919	-0.442987	0.891422	8	0
ENSG00000105202.8	FBL	0.588032	9	1	0.448111	Brain_Cerebellar_Hemisphere	0.647236	Brain_Frontal_Cortex_BA9	8.73846	4.17089e-17	8.73846	0.457605	0.758568	0.534312	0.0860849	1	0
ENSG00000230062.5	ANKRD66	0.588041	1	1	0.588041	Brain_Anterior_cingulate_cortex_BA24	0.588041	Brain_Anterior_cingulate_cortex_BA24	1	1	1	0.541677	0.541677	0.541677	#N/A	1	0
ENSG00000162494.5	LRRC38	0.588139	5	3	0.305032	Brain_Caudate_basal_ganglia	0.392867	Brain_Cerebellar_Hemisphere	2.92778	7.24038e-17	0.121487	0.854429	1.0257	0.976029	0.0706559	3	0
ENSG00000129657.14	SEC14L1	0.588145	4	4	0.144458	Brain_Cortex	0.525003	Brain_Hippocampus	1.99698	0.101247	0.101247	-1.45939	0.635653	-0.727649	0.962925	4	0
ENSG00000172602.9	RND1	0.588202	13	3	0.242293	Brain_Hypothalamus	0.977067	Brain_Amygdala	6.82845	5.06611e-20	1.47576	-1.07019	1.16927	-0.118221	0.819824	3	0
ENSG00000091947.9	TMEM101	0.588221	12	2	0.300765	Brain_Cerebellar_Hemisphere	0.961486	Brain_Anterior_cingulate_cortex_BA24	10.7163	8.87162e-18	1.28273	0.0482889	1.0348	0.934609	0.279381	2	0
ENSG00000165948.10	IFI27L1	0.588333	11	1	0.322978	Brain_Caudate_basal_ganglia	0.970697	Brain_Substantia_nigra	10.5043	1.89216e-18	10.5043	0.0367344	0.988356	0.531136	0.291886	1	0
ENSG00000175544.13	CABP4	0.588376	6	2	0.200151	Brain_Hippocampus	0.661837	Brain_Spinal_cord_cervical_c-1	4.93349	2.4067e-16	0.960157	-1.28112	0.437379	-0.747204	0.610085	2	0
ENSG00000175287.18	PHYHD1	0.588432	13	2	0.393411	Brain_Amygdala	0.999473	Brain_Spinal_cord_cervical_c-1	11.3291	5.18222e-17	1.40599	-0.14131	0.853447	0.225992	0.340113	2	0
ENSG00000236854.1	AL121656.5	0.588433	9	3	0.342453	Brain_Nucleus_accumbens_basal_ganglia	0.841343	Brain_Hypothalamus	6.81131	3.80263e-17	0.621973	-0.200176	0.94933	0.761181	0.362655	3	0
ENSG00000119396.10	RAB14	0.588463	2	2	0.542069	Brain_Cerebellum	0.926146	Brain_Caudate_basal_ganglia	1.85592	0.144076	0.144076	-0.609687	-0.0926947	-0.351191	0.365569	2	0
ENSG00000186141.8	POLR3C	0.588521	2	1	0.531459	Brain_Cerebellar_Hemisphere	0.649808	Brain_Amygdala	1.99206	0.00794124	1.99206	-0.625781	-0.454028	-0.539905	0.121448	1	0
ENSG00000138395.14	CDK15	0.588552	1	1	0.588552	Brain_Cerebellar_Hemisphere	0.588552	Brain_Cerebellar_Hemisphere	1	1	1	0.540936	0.540936	0.540936	#N/A	1	0
ENSG00000100312.10	ACR	0.588597	6	5	0.196929	Brain_Cerebellum	0.945284	Brain_Cerebellar_Hemisphere	2.57965	5.03807e-19	0.456391	-1.29035	0.631037	-0.599603	0.736757	5	0
ENSG00000133328.3	HRASLS2	0.588645	9	3	0.429688	Brain_Frontal_Cortex_BA9	0.996394	Brain_Hippocampus	7.95726	5.42947e-17	0.299312	-0.789726	0.787826	0.180678	0.758174	3	0
ENSG00000149212.11	SESN3	0.588651	6	2	0.424259	Brain_Frontal_Cortex_BA9	0.588207	Brain_Amygdala	5.0204	5.86802e-33	0.9796	-0.799054	0.541436	-0.0429364	0.647023	2	0
ENSG00000055957.10	ITIH1	0.588651	2	2	0.30429	Brain_Spinal_cord_cervical_c-1	0.362666	Brain_Cerebellar_Hemisphere	1.85173	0.148266	0.148266	-1.02728	-0.910296	-0.968786	0.0827172	2	0
ENSG00000235576.1	LINC01871	0.588656	1	1	0.588656	Brain_Spinal_cord_cervical_c-1	0.588656	Brain_Spinal_cord_cervical_c-1	1	1	1	-0.540784	-0.540784	-0.540784	#N/A	1	0
ENSG00000120341.18	SEC16B	0.588679	12	2	0.187687	Brain_Cortex	0.717961	Brain_Hypothalamus	8.50507	4.58955e-19	3.02083	-1.31745	-0.361185	-0.758676	0.283153	2	0
ENSG00000171119.2	NRTN	0.588725	11	4	0.253212	Brain_Amygdala	0.577212	Brain_Frontal_Cortex_BA9	5.90759	9.23568e-18	0.519802	-1.14258	1.03947	-0.267995	0.951153	4	0
ENSG00000085832.16	EPS15	0.588727	12	5	0.124614	Brain_Nucleus_accumbens_basal_ganglia	0.415124	Brain_Frontal_Cortex_BA9	6.54909	4.86304e-17	0.458673	0.81491	1.53569	1.2021	0.19202	5	0
ENSG00000104290.10	FZD3	0.588755	9	2	0.265653	Brain_Amygdala	0.698184	Brain_Cerebellar_Hemisphere	7.66304	2.20955e-17	1.20627	0.387773	1.11313	0.93716	0.248597	2	0
ENSG00000131142.13	CCL25	0.588903	8	4	0.154941	Brain_Hippocampus	0.960794	Brain_Caudate_basal_ganglia	4.60458	1.53504e-17	0.910518	-1.42229	0.405941	-0.609721	0.558795	4	0
ENSG00000181220.15	ZNF746	0.589011	12	2	0.338369	Brain_Cerebellum	0.792073	Brain_Caudate_basal_ganglia	8.94938	1.44077e-16	2.84877	-0.576734	0.957392	-0.0803757	0.578591	2	0
ENSG00000158055.15	GRHL3	0.589067	5	1	0.589067	Brain_Amygdala	0.589067	Brain_Frontal_Cortex_BA9	5	7.45216e-17	5	-0.540188	0.540188	0.108038	0.591746	1	0
ENSG00000064309.14	CDON	0.589129	10	4	0.115096	Brain_Cerebellum	0.933752	Brain_Spinal_cord_cervical_c-1	6.76603	4.00891e-17	0.5733	-1.5757	0.847326	-0.778823	0.836454	4	0
ENSG00000230366.9	DSCR9	0.589184	9	2	0.447381	Brain_Amygdala	0.853189	Brain_Nucleus_accumbens_basal_ganglia	7.60374	1.5995e-18	1.39626	-0.59431	0.759788	0.353927	0.455224	2	0
ENSG00000206418.3	RAB12	0.589233	12	5	0.379914	Brain_Cerebellum	0.93872	Brain_Nucleus_accumbens_basal_ganglia	9.20999	4.64915e-17	0.368293	-0.878055	0.624351	-0.113756	0.522552	5	0
ENSG00000170265.11	ZNF282	0.589261	3	1	0.589261	Brain_Cortex	0.589261	Brain_Cerebellar_Hemisphere	3	1.37543e-16	3	-0.539908	-0.539908	-0.539908	7.85046e-17	1	0
ENSG00000180488.14	MIGA1	0.58928	1	1	0.58928	Brain_Hippocampus	0.58928	Brain_Hippocampus	1	1	1	0.53988	0.53988	0.53988	#N/A	1	0
ENSG00000109790.16	KLHL5	0.589333	13	2	0.240895	Brain_Cerebellum	0.701794	Brain_Caudate_basal_ganglia	11.0041	1.33241e-17	1.87803	-0.382899	1.17275	-0.184124	0.496997	2	0
ENSG00000134440.11	NARS	0.589387	12	2	0.387735	Brain_Nucleus_accumbens_basal_ganglia	0.604905	Brain_Anterior_cingulate_cortex_BA24	7.28407	6.32872e-18	4.71593	-0.653932	0.863732	0.473537	0.650993	2	0
ENSG00000196352.14	CD55	0.589425	11	3	0.171788	Brain_Amygdala	0.825567	Brain_Hippocampus	7.30223	1.81417e-17	1.26408	-1.36648	0.22101	-0.987437	0.556551	3	0
ENSG00000167779.7	IGFBP6	0.589442	1	1	0.589442	Brain_Frontal_Cortex_BA9	0.589442	Brain_Frontal_Cortex_BA9	1	1	1	-0.539644	-0.539644	-0.539644	#N/A	1	0
ENSG00000270977.1	AC015849.16	0.589471	1	1	0.589471	Brain_Nucleus_accumbens_basal_ganglia	0.589471	Brain_Nucleus_accumbens_basal_ganglia	1	1	1	0.539602	0.539602	0.539602	#N/A	1	0
ENSG00000137225.12	CAPN11	0.589505	7	3	0.249338	Brain_Nucleus_accumbens_basal_ganglia	0.923906	Brain_Anterior_cingulate_cortex_BA24	4.00558	4.22233e-17	0.987635	-1.15196	0.176973	-0.314916	0.566425	3	0
ENSG00000090104.11	RGS1	0.589568	12	2	0.45685	Brain_Amygdala	0.787804	Brain_Hypothalamus	10.2283	1.18194e-17	1.68002	-0.484326	0.744044	-0.181889	0.437542	2	0
ENSG00000171724.2	VAT1L	0.589617	13	5	0.118472	Brain_Hippocampus	0.504912	Brain_Cerebellum	8.08401	8.73134e-18	0.85656	-1.56122	1.14853	-0.435217	0.999055	5	0
ENSG00000178226.10	PRSS36	0.589728	13	1	0.545718	Brain_Hypothalamus	0.637365	Brain_Putamen_basal_ganglia	12.7463	3.83754e-17	12.7463	-0.60419	-0.471386	-0.534078	0.0280231	1	0
ENSG00000012822.15	CALCOCO1	0.58973	12	1	0.58973	Brain_Anterior_cingulate_cortex_BA24	0.58973	Brain_Amygdala	12	2.21849e-17	12	-0.539227	-0.539227	-0.539227	5.79795e-17	1	0
ENSG00000164329.13	PAPD4	0.589735	3	3	0.175467	Brain_Putamen_basal_ganglia	0.888581	Brain_Cerebellum	1.8603	0.119496	0.119496	-0.300203	1.35484	0.304847	0.912841	3	0
ENSG00000101605.12	MYOM1	0.589843	13	5	0.134769	Brain_Hypothalamus	0.989186	Brain_Cerebellum	8.58292	8.10504e-18	0.324022	-1.49556	0.770005	-0.568303	0.704296	5	0
ENSG00000163754.17	GYG1	0.589861	9	3	0.542867	Brain_Hippocampus	0.839612	Brain_Amygdala	7.01135	1.41405e-17	0.451116	-0.608484	0.498104	0.00968691	0.409138	3	0
ENSG00000086015.20	MAST2	0.58993	13	2	0.153028	Brain_Caudate_basal_ganglia	0.969399	Brain_Amygdala	7.93103	1.11686e-17	4.96749	-0.0383619	1.42892	0.457223	0.54422	2	0
ENSG00000230839.1	RP5-968J1.1	0.590023	11	1	0.371724	Brain_Substantia_nigra	0.747384	Brain_Cortex	10.7438	1.11263e-24	10.7438	-0.893248	-0.322091	-0.536353	0.132981	1	0
ENSG00000082212.12	ME2	0.59003	13	4	0.136295	Brain_Cerebellum	0.78138	Brain_Putamen_basal_ganglia	8.46734	1.1932e-17	0.598127	-0.277522	1.48973	0.942425	0.510232	4	0
ENSG00000138617.14	PARP16	0.590041	8	3	0.292295	Brain_Anterior_cingulate_cortex_BA24	0.726585	Brain_Cerebellar_Hemisphere	6.03056	8.85989e-17	0.878998	-1.0531	0.688778	-0.0879286	0.757433	3	0
ENSG00000057019.15	DCBLD2	0.59007	13	5	0.114882	Brain_Frontal_Cortex_BA9	0.992649	Brain_Spinal_cord_cervical_c-1	5.01115	5.03067e-17	0.562167	-0.825155	1.57663	0.501855	0.647007	5	0
ENSG00000138801.8	PAPSS1	0.59009	11	3	0.223618	Brain_Frontal_Cortex_BA9	0.846156	Brain_Cerebellar_Hemisphere	6.34517	7.36121e-18	0.957578	0.194026	1.21696	0.547695	0.311228	3	0
ENSG00000161944.16	ASGR2	0.590128	11	5	0.174145	Brain_Cerebellum	0.867104	Brain_Caudate_basal_ganglia	5.50499	2.10522e-16	0.249834	-1.359	1.34532	0.238064	1.07964	5	0
ENSG00000205795.4	CYS1	0.590207	12	4	0.103867	Brain_Hypothalamus	0.798105	Brain_Putamen_basal_ganglia	6.80706	2.88616e-17	0.940185	-1.62639	0.453048	-0.513082	0.511942	4	0
ENSG00000179361.17	ARID3B	0.590217	11	4	0.150341	Brain_Frontal_Cortex_BA9	0.988146	Brain_Nucleus_accumbens_basal_ganglia	5.95165	1.43006e-17	0.264806	-0.990775	1.43833	0.728907	0.699049	4	0
ENSG00000182584.4	ACTL10	0.590346	1	1	0.590346	Brain_Cortex	0.590346	Brain_Cortex	1	1	1	-0.538334	-0.538334	-0.538334	#N/A	1	0
ENSG00000120158.11	RCL1	0.590385	10	5	0.141789	Brain_Substantia_nigra	0.746669	Brain_Cerebellum	5.80944	1.03441e-16	0.362154	-0.850593	1.46916	-0.217766	0.740837	5	0
ENSG00000105372.6	RPS19	0.590422	10	1	0.590422	Brain_Cortex	0.590422	Brain_Cerebellum	10	7.07664e-17	10	0.538225	0.538225	0.538225	8.27511e-17	1	0
ENSG00000196431.3	CRYBA4	0.590521	3	3	0.212263	Brain_Caudate_basal_ganglia	0.660579	Brain_Putamen_basal_ganglia	1.67889	0.369685	0.369685	-1.24737	-0.439114	-0.712658	0.463113	3	0
ENSG00000204257.14	HLA-DMA	0.59056	13	1	0.404867	Brain_Anterior_cingulate_cortex_BA24	0.843126	Brain_Cerebellum	12.8388	9.04393e-17	12.8388	0.197897	0.832961	0.534755	0.166701	1	0
ENSG00000137947.11	GTF2B	0.59057	3	3	0.324019	Brain_Putamen_basal_ganglia	0.546025	Brain_Cerebellar_Hemisphere	1.33309	0.538327	0.538327	-0.986232	0.603727	-0.408569	0.879586	3	0
ENSG00000188738.14	FSIP2	0.590738	8	3	0.440333	Brain_Hypothalamus	0.952462	Brain_Nucleus_accumbens_basal_ganglia	5.27669	3.71421e-17	0.404396	-0.771631	0.655743	0.159394	0.60109	3	0
ENSG00000122068.12	FYTTD1	0.590765	12	6	0.22583	Brain_Cerebellum	0.958418	Brain_Frontal_Cortex_BA9	6.08809	2.65112e-17	0.282364	-0.644147	1.21117	0.524868	0.749909	6	0
ENSG00000203709.11	C1orf132	0.590836	9	2	0.326703	Brain_Hypothalamus	0.563908	Brain_Caudate_basal_ganglia	8.09827	1.91551e-34	0.901728	0.577047	0.980777	0.935918	0.134576	2	0
ENSG00000103160.11	HSDL1	0.591121	11	6	0.271279	Brain_Hypothalamus	0.952408	Brain_Cortex	4.82028	8.0796e-17	0.298612	-1.10012	0.526086	-0.51119	0.553193	6	0
ENSG00000155085.15	AK9	0.59114	13	2	0.268328	Brain_Nucleus_accumbens_basal_ganglia	0.652297	Brain_Putamen_basal_ganglia	12.1745	2.24878e-17	0.621968	-1.10692	-0.450573	-0.759201	0.253799	2	0
ENSG00000162129.12	CLPB	0.591217	13	2	0.459174	Brain_Substantia_nigra	0.56225	Brain_Anterior_cingulate_cortex_BA24	11.887	1.89482e-18	0.900871	-0.579503	0.740208	0.542912	0.338692	2	0
ENSG00000151572.16	ANO4	0.591373	13	5	0.127683	Brain_Putamen_basal_ganglia	0.817656	Brain_Frontal_Cortex_BA9	8.26184	2.98498e-18	0.859788	-1.5233	0.83801	0.105331	0.575069	5	0
ENSG00000008952.16	SEC62	0.591412	13	3	0.24939	Brain_Nucleus_accumbens_basal_ganglia	0.7806	Brain_Amygdala	8.06244	8.34694e-19	1.47983	-0.702149	1.15183	0.130132	0.57324	3	0
ENSG00000091732.15	ZC3HC1	0.591541	7	3	0.243364	Brain_Putamen_basal_ganglia	0.615334	Brain_Cerebellar_Hemisphere	5.53355	2.72027e-17	0.507554	-1.16662	0.502474	-0.844208	0.597994	3	0
ENSG00000108883.12	EFTUD2	0.591625	13	3	0.127942	Brain_Cortex	0.871015	Brain_Frontal_Cortex_BA9	9.79122	2.01058e-17	0.697388	-1.52227	0.162369	-1.04293	0.564131	3	0
ENSG00000106785.14	TRIM14	0.591693	13	4	0.0976407	Brain_Cerebellum	0.989251	Brain_Amygdala	8.78708	9.64994e-18	0.466484	-0.2405	1.6564	0.313635	0.502605	4	0
ENSG00000105639.18	JAK3	0.591792	13	3	0.202931	Brain_Cerebellar_Hemisphere	0.876193	Brain_Anterior_cingulate_cortex_BA24	9.71517	1.12747e-17	1.00265	-0.484081	1.27325	0.421315	0.446884	3	0
ENSG00000213694.3	S1PR3	0.591822	12	4	0.252178	Brain_Frontal_Cortex_BA9	0.591003	Brain_Caudate_basal_ganglia	6.51976	4.32957e-17	0.317051	-1.1187	1.14507	0.0893246	0.935171	4	0
ENSG00000144362.11	PHOSPHO2	0.591871	13	2	0.54355	Brain_Putamen_basal_ganglia	0.97975	Brain_Substantia_nigra	11.6805	4.40748e-17	0.910076	-0.607453	0.449772	-0.255415	0.355256	2	0
ENSG00000133863.7	TEX15	0.591905	6	3	0.246252	Brain_Caudate_basal_ganglia	0.756829	Brain_Nucleus_accumbens_basal_ganglia	4.25861	3.93793e-19	0.58647	0.309647	1.1595	1.01319	0.344677	3	0
ENSG00000125780.11	TGM3	0.591945	4	3	0.326984	Brain_Caudate_basal_ganglia	0.627597	Brain_Nucleus_accumbens_basal_ganglia	2.85165	1.18446e-16	0.149272	-0.980207	-0.485112	-0.738953	0.278766	3	0
ENSG00000153250.19	RBMS1	0.592162	11	3	0.228465	Brain_Substantia_nigra	0.994108	Brain_Hypothalamus	6.49616	1.26696e-17	1.35119	-1.20432	0.365517	-0.15959	0.541759	3	0
ENSG00000273329.1	RP11-448A19.1	0.592213	13	3	0.154327	Brain_Cerebellar_Hemisphere	0.643615	Brain_Substantia_nigra	10.0367	1.53115e-17	0.683329	0.46265	1.42441	0.991635	0.3083	3	0
ENSG00000077092.18	RARB	0.592215	9	2	0.318854	Brain_Anterior_cingulate_cortex_BA24	0.689253	Brain_Substantia_nigra	7.93322	1.66252e-17	0.999225	-0.996815	0.996815	0.578873	0.741547	2	0
ENSG00000263958.1	RP11-676J15.1	0.592249	9	5	0.125768	Brain_Hypothalamus	0.978096	Brain_Anterior_cingulate_cortex_BA24	4.62863	1.33013e-19	0.360753	-1.53101	1.3693	0.227057	1.06826	5	0
ENSG00000109606.12	DHX15	0.592356	2	2	0.33196	Brain_Anterior_cingulate_cortex_BA24	0.814405	Brain_Putamen_basal_ganglia	1.09228	0.90772	0.90772	-0.970174	0.234747	-0.367714	0.852008	2	0
ENSG00000065057.7	NTHL1	0.592388	1	1	0.592388	Brain_Cortex	0.592388	Brain_Cortex	1	1	1	0.535379	0.535379	0.535379	#N/A	1	0
ENSG00000182700.4	IGIP	0.592455	1	1	0.592455	Brain_Hippocampus	0.592455	Brain_Hippocampus	1	1	1	-0.535282	-0.535282	-0.535282	#N/A	1	0
ENSG00000177646.18	ACAD9	0.592471	10	6	0.165535	Brain_Frontal_Cortex_BA9	0.978318	Brain_Anterior_cingulate_cortex_BA24	3.84759	8.51981e-17	0.267422	-0.839864	1.3867	0.269673	0.962264	6	0
ENSG00000143753.12	DEGS1	0.592511	13	3	0.127058	Brain_Nucleus_accumbens_basal_ganglia	0.825568	Brain_Cortex	10.7778	4.04937e-17	0.783506	-0.22039	1.52581	0.961691	0.441772	3	0
ENSG00000124159.15	MATN4	0.592615	7	3	0.309701	Brain_Cortex	0.989994	Brain_Caudate_basal_ganglia	4.79311	8.21705e-17	0.594946	-1.01585	0.482546	-0.349748	0.564093	3	0
ENSG00000140993.10	TIGD7	0.592621	13	2	0.491434	Brain_Substantia_nigra	0.657399	Brain_Amygdala	9.30741	2.93724e-17	3.69259	-0.443507	0.68803	0.252824	0.572976	2	0
ENSG00000122584.12	NXPH1	0.592758	1	1	0.592758	Brain_Cerebellar_Hemisphere	0.592758	Brain_Cerebellar_Hemisphere	1	1	1	0.534844	0.534844	0.534844	#N/A	1	0
ENSG00000131732.11	ZCCHC9	0.592856	12	3	0.289442	Brain_Cortex	0.965589	Brain_Hippocampus	6.91082	2.86586e-17	1.05354	-1.05935	0.117053	-0.279655	0.477567	3	0
ENSG00000170542.5	SERPINB9	0.592859	13	4	0.168878	Brain_Putamen_basal_ganglia	0.966176	Brain_Anterior_cingulate_cortex_BA24	9.26149	2.58943e-17	0.567872	-1.37582	-0.0424045	-0.579853	0.425536	4	0
ENSG00000272915.1	RP11-62J1.4	0.592884	2	1	0.352978	Brain_Cerebellum	0.901281	Brain_Hippocampus	1.93893	0.0610674	1.93893	0.124043	0.928829	0.526436	0.56907	1	0
ENSG00000007255.10	TRAPPC6A	0.592905	12	3	0.225481	Brain_Cortex	0.75891	Brain_Hippocampus	5.51595	5.9255e-34	1.59017	-1.21208	0.605115	-0.0987857	0.564692	3	0
ENSG00000007129.17	CEACAM21	0.592911	12	5	0.230275	Brain_Spinal_cord_cervical_c-1	0.881103	Brain_Putamen_basal_ganglia	7.92148	4.5576e-17	0.535187	-0.692705	1.19965	0.347405	0.563629	5	0
ENSG00000108387.14	SEPT4	0.592932	10	2	0.403898	Brain_Hypothalamus	0.705998	Brain_Amygdala	9.06195	3.40605e-17	0.938051	-0.834679	0.834679	0.546552	0.616921	2	0
ENSG00000160678.11	S100A1	0.593008	12	1	0.194846	Brain_Frontal_Cortex_BA9	0.973976	Brain_Amygdala	11.6853	6.46071e-18	11.6853	-1.29638	1.29638	0.313924	0.631725	1	0
ENSG00000113205.5	PCDHB3	0.593092	13	3	0.199293	Brain_Hippocampus	0.941468	Brain_Substantia_nigra	9.70595	6.15701e-18	0.763424	-1.28357	-0.0734255	-0.921685	0.454382	3	0
ENSG00000164930.11	FZD6	0.593123	11	5	0.0848445	Brain_Caudate_basal_ganglia	0.95469	Brain_Frontal_Cortex_BA9	5.29361	1.21013e-18	0.25011	-1.72324	0.588729	-0.677412	0.738649	5	0
ENSG00000233926.1	RP11-154D17.1	0.593191	13	2	0.363724	Brain_Caudate_basal_ganglia	0.830698	Brain_Putamen_basal_ganglia	11.0674	1.12162e-17	1.86163	-0.253564	0.908292	0.669041	0.426092	2	0
ENSG00000135973.2	GPR45	0.593193	7	2	0.374621	Brain_Caudate_basal_ganglia	0.402116	Brain_Hypothalamus	4.95665	2.98834e-17	2.04335	-0.837849	0.887851	0.616026	0.641326	2	0
ENSG00000130540.13	SULT4A1	0.593353	13	2	0.238815	Brain_Spinal_cord_cervical_c-1	0.638589	Brain_Cerebellar_Hemisphere	11.1345	4.855e-17	1.61479	-1.17795	-0.469672	-0.924844	0.244568	2	0
ENSG00000136244.11	IL6	0.593369	7	4	0.157721	Brain_Nucleus_accumbens_basal_ganglia	0.672879	Brain_Cerebellar_Hemisphere	4.33983	2.68929e-17	0.412867	-1.41278	1.03604	-0.616717	0.867592	4	0
ENSG00000139626.15	ITGB7	0.593414	9	3	0.310247	Brain_Frontal_Cortex_BA9	0.579537	Brain_Amygdala	7.01327	1.0165e-20	0.938927	-1.0147	0.554061	-0.499001	0.423664	3	0
ENSG00000135778.11	NTPCR	0.593449	13	1	0.421956	Brain_Spinal_cord_cervical_c-1	0.922673	Brain_Cortex	12.6014	2.33708e-18	12.6014	0.097067	0.803032	0.52561	0.190791	1	0
ENSG00000100167.19	SEPT3	0.593532	10	4	0.100515	Brain_Spinal_cord_cervical_c-1	0.635122	Brain_Frontal_Cortex_BA9	6.08383	3.60849e-19	0.352878	0.47453	1.64236	1.0137	0.380978	4	0
ENSG00000167658.15	EEF2	0.593586	11	3	0.148788	Brain_Cortex	0.602584	Brain_Spinal_cord_cervical_c-1	9.56409	5.37212e-18	0.379727	-0.520688	1.44383	0.8062	0.477191	3	0
ENSG00000226149.5	RP1-69D17.4	0.593983	1	1	0.593983	Brain_Frontal_Cortex_BA9	0.593983	Brain_Frontal_Cortex_BA9	1	1	1	-0.533073	-0.533073	-0.533073	#N/A	1	0
ENSG00000203685.9	STUM	0.594067	6	3	0.236629	Brain_Cerebellar_Hemisphere	0.871295	Brain_Cerebellum	3.11748	1.39031e-18	0.982499	-1.18346	1.18346	0.0535259	0.838362	3	0
ENSG00000165566.12	AMER2	0.594103	7	3	0.226676	Brain_Hippocampus	0.720248	Brain_Amygdala	5.02841	8.52078e-20	0.962769	0.358128	1.20896	0.993747	0.309898	3	0
ENSG00000123689.5	G0S2	0.59415	3	2	0.42337	Brain_Cerebellum	0.548713	Brain_Anterior_cingulate_cortex_BA24	2.00328	1.73042e-16	0.996718	-0.800588	0.599689	-0.266863	0.757149	2	0
ENSG00000198108.3	CHSY3	0.594211	8	2	0.304472	Brain_Spinal_cord_cervical_c-1	0.884477	Brain_Frontal_Cortex_BA9	5.00781	2.20151e-17	2.98483	-0.275589	1.02689	0.536659	0.602492	2	0
ENSG00000088538.12	DOCK3	0.594222	3	2	0.427865	Brain_Hippocampus	0.788771	Brain_Nucleus_accumbens_basal_ganglia	2.25846	3.09969e-17	0.741541	-0.792851	0.792851	-0.0893021	0.807798	2	0
ENSG00000178163.7	ZNF518B	0.594231	12	3	0.208565	Brain_Hippocampus	0.362852	Brain_Cortex	10.2753	3.13265e-17	0.384078	0.909944	1.25752	1.05935	0.161853	3	0
ENSG00000144843.11	ADPRH	0.594294	13	1	0.471024	Brain_Nucleus_accumbens_basal_ganglia	0.795154	Brain_Cerebellar_Hemisphere	12.5799	4.58535e-17	12.5799	0.259623	0.720813	0.522493	0.113756	1	0
ENSG00000198324.13	FAM109A	0.594326	12	1	0.213633	Brain_Cerebellar_Hemisphere	0.638176	Brain_Hypothalamus	11.7513	5.20852e-22	11.7513	0.47025	1.24364	0.534699	0.223258	1	0
ENSG00000177879.15	AP3S1	0.594424	13	5	0.160845	Brain_Putamen_basal_ganglia	0.877213	Brain_Cerebellum	7.5241	3.14467e-17	0.384224	-0.642802	1.40224	0.387268	0.629105	5	0
ENSG00000131196.17	NFATC1	0.594435	1	1	0.594435	Brain_Spinal_cord_cervical_c-1	0.594435	Brain_Spinal_cord_cervical_c-1	1	1	1	-0.532421	-0.532421	-0.532421	#N/A	1	0
ENSG00000164107.8	HAND2	0.594439	1	1	0.594439	Brain_Cerebellar_Hemisphere	0.594439	Brain_Cerebellar_Hemisphere	1	1	1	-0.532415	-0.532415	-0.532415	#N/A	1	0
ENSG00000167595.14	PROSER3	0.594506	12	3	0.251585	Brain_Cortex	0.932993	Brain_Nucleus_accumbens_basal_ganglia	9.67408	4.39405e-17	0.411728	-1.14651	-0.0840802	-0.568606	0.254326	3	0
ENSG00000101057.15	MYBL2	0.594575	11	2	0.43371	Brain_Nucleus_accumbens_basal_ganglia	0.963256	Brain_Substantia_nigra	9.78836	1.40227e-20	1.21164	-0.638058	0.782859	-0.455067	0.447338	2	0
ENSG00000162430.16	SELENON	0.594733	10	2	0.381314	Brain_Hypothalamus	0.950792	Brain_Frontal_Cortex_BA9	9.27523	2.2375e-17	0.623708	-0.162815	0.875478	0.00936017	0.306145	2	0
ENSG00000074621.13	SLC24A1	0.594772	11	1	0.594772	Brain_Caudate_basal_ganglia	0.594772	Brain_Cortex	11	5.02319e-18	11	-0.531933	-0.531933	-0.531933	7.02167e-17	1	0
ENSG00000112977.15	DAP	0.59487	13	3	0.561876	Brain_Hippocampus	0.846602	Brain_Frontal_Cortex_BA9	10.5552	3.06129e-17	0.560575	-0.580057	0.562542	-0.24074	0.399381	3	0
ENSG00000104549.11	SQLE	0.594961	6	1	0.594961	Brain_Caudate_basal_ganglia	0.594961	Brain_Anterior_cingulate_cortex_BA24	6	1.27163e-33	6	0.531661	0.531661	0.531661	4.96507e-17	1	0
ENSG00000070785.16	EIF2B3	0.594983	13	1	0.582807	Brain_Cerebellum	0.660393	Brain_Caudate_basal_ganglia	12.722	4.54288e-17	12.722	0.439371	0.549289	0.525232	0.0457885	1	0
ENSG00000008710.19	PKD1	0.595007	6	1	0.595007	Brain_Nucleus_accumbens_basal_ganglia	0.595007	Brain_Frontal_Cortex_BA9	6	2.77398e-34	6	0.531594	0.531594	0.531594	8.59975e-17	1	0
ENSG00000117791.15	MARC2	0.595353	12	4	0.201057	Brain_Caudate_basal_ganglia	0.970439	Brain_Cerebellar_Hemisphere	7.42054	1.52205e-16	0.296664	-0.439905	1.27855	0.361895	0.540598	4	0
ENSG00000081059.19	TCF7	0.595396	9	4	0.18769	Brain_Cerebellar_Hemisphere	0.773065	Brain_Cortex	5.44897	1.41118e-16	0.334169	0.288368	1.31744	0.686057	0.402618	4	0
ENSG00000272970.1	RP11-329B9.4	0.595645	13	5	0.0869736	Brain_Cerebellum	0.837141	Brain_Spinal_cord_cervical_c-1	8.78915	0.0029265	0.314118	-0.205552	1.71158	0.953957	0.521015	5	0
ENSG00000155099.7	TMEM55A	0.595807	11	2	0.575291	Brain_Cerebellar_Hemisphere	0.699101	Brain_Amygdala	10.3396	8.17706e-18	0.660445	-0.386534	0.560276	-0.230182	0.350025	2	0
ENSG00000147316.12	MCPH1	0.595916	8	3	0.456305	Brain_Nucleus_accumbens_basal_ganglia	0.830407	Brain_Cerebellum	6.40847	1.12225e-18	0.414304	-0.67438	0.744944	0.216848	0.448028	3	0
ENSG00000153822.13	KCNJ16	0.595958	10	4	0.0776364	Brain_Substantia_nigra	0.640356	Brain_Cortex	7.18085	3.30182e-20	0.264899	-1.76457	-0.467201	-0.995253	0.317425	4	0
ENSG00000280710.2	RP11-214F16.8	0.59597	1	1	0.59597	Brain_Spinal_cord_cervical_c-1	0.59597	Brain_Spinal_cord_cervical_c-1	1	1	1	0.530205	0.530205	0.530205	#N/A	1	0
ENSG00000253846.2	PCDHGA10	0.596045	10	4	0.189988	Brain_Frontal_Cortex_BA9	0.992296	Brain_Hippocampus	5.06474	1.60428e-32	0.556492	-1.31062	0.71689	0.0631202	0.774989	4	0
ENSG00000173559.12	NABP1	0.596244	13	2	0.31838	Brain_Hypothalamus	0.860491	Brain_Amygdala	10.8076	4.17006e-17	2.19242	-0.175749	0.997792	0.725933	0.410368	2	0
ENSG00000156869.12	FRRS1	0.596283	7	1	0.596283	Brain_Caudate_basal_ganglia	0.596283	Brain_Cerebellum	7	8.20607e-18	7	-0.529754	0.529754	0.227037	0.516987	1	0
ENSG00000160216.18	AGPAT3	0.596295	4	2	0.332569	Brain_Cerebellar_Hemisphere	0.633528	Brain_Hippocampus	3.04685	1.909e-16	0.953148	-0.968953	-0.476767	-0.599813	0.246093	2	0
ENSG00000261411.1	RP11-268G13.1	0.596308	8	2	0.468128	Brain_Nucleus_accumbens_basal_ganglia	0.997221	Brain_Putamen_basal_ganglia	7.4039	2.95281e-18	0.358874	-0.725528	0.00348295	-0.203925	0.21763	2	0
ENSG00000264954.1	PRR29-AS1	0.59637	6	3	0.200056	Brain_Caudate_basal_ganglia	0.58775	Brain_Frontal_Cortex_BA9	4.41482	9.255e-17	0.543003	0.542099	1.28139	0.876795	0.32232	3	0
ENSG00000142444.6	TIMM29	0.596475	4	3	0.18698	Brain_Anterior_cingulate_cortex_BA24	0.654518	Brain_Caudate_basal_ganglia	3.22446	0.0299384	0.253455	0.447495	1.31957	0.953798	0.368225	3	0
ENSG00000152256.13	PDK1	0.596625	13	4	0.167815	Brain_Spinal_cord_cervical_c-1	0.954377	Brain_Cerebellar_Hemisphere	9.98383	1.29181e-17	0.659818	-1.37926	0.435959	-0.410093	0.468192	4	0
ENSG00000183908.5	LRRC55	0.596626	12	3	0.459794	Brain_Caudate_basal_ganglia	0.888729	Brain_Frontal_Cortex_BA9	9.54881	5.89991e-18	0.525507	-0.739186	0.739186	0.118156	0.675805	3	0
ENSG00000112419.14	PHACTR2	0.596725	11	3	0.200947	Brain_Substantia_nigra	0.794342	Brain_Frontal_Cortex_BA9	7.74929	6.05785e-18	0.604762	-0.260676	1.27886	0.862242	0.517641	3	0
ENSG00000107021.15	TBC1D13	0.596791	13	3	0.170386	Brain_Cortex	0.994583	Brain_Nucleus_accumbens_basal_ganglia	11.0038	4.77542e-17	0.94516	-1.37097	0.213425	-0.109061	0.409536	3	0
ENSG00000118514.13	ALDH8A1	0.596806	13	1	0.454212	Brain_Nucleus_accumbens_basal_ganglia	0.830026	Brain_Substantia_nigra	12.4292	6.561e-17	12.4292	0.214668	0.748412	0.51846	0.177317	1	0
ENSG00000237880.1	LINC01885	0.596883	4	1	0.596883	Brain_Amygdala	0.596883	Brain_Amygdala	4	7.82683e-65	4	-0.528889	-0.528889	-0.528889	0	1	0
ENSG00000267147.2	LINC01842	0.596889	8	2	0.181553	Brain_Spinal_cord_cervical_c-1	0.970817	Brain_Putamen_basal_ganglia	5.57183	2.003e-17	2.24001	-1.33599	0.627881	-0.450434	0.741264	2	0
ENSG00000114859.15	CLCN2	0.596965	9	6	0.118786	Brain_Anterior_cingulate_cortex_BA24	0.917726	Brain_Spinal_cord_cervical_c-1	4.13178	3.92479e-17	0.150281	-1.42661	1.55989	-0.375361	0.930221	6	0
ENSG00000105568.17	PPP2R1A	0.596998	12	7	0.0922806	Brain_Anterior_cingulate_cortex_BA24	0.804737	Brain_Cortex	5.7834	1.708e-16	0.199945	-1.2723	1.68349	0.560101	0.850114	7	0
ENSG00000159873.9	CCDC117	0.597016	12	3	0.236811	Brain_Cerebellar_Hemisphere	0.805721	Brain_Anterior_cingulate_cortex_BA24	5.98191	6.17017e-18	2.54175	-1.183	1.05543	0.0245622	0.973568	3	0
ENSG00000254427.1	RP11-430H10.1	0.597218	13	2	0.228422	Brain_Amygdala	0.539374	Brain_Spinal_cord_cervical_c-1	11.784	2.25719e-17	0.767753	0.61376	1.20443	0.959424	0.193354	2	0
ENSG00000161860.7	SYCE2	0.597313	13	3	0.252234	Brain_Cortex	0.92131	Brain_Anterior_cingulate_cortex_BA24	8.53175	1.74786e-17	0.980347	-1.10953	1.14494	0.159188	0.648818	3	0
ENSG00000156928.4	MALSU1	0.597319	8	1	0.451234	Brain_Amygdala	0.899337	Brain_Cerebellum	7.77124	4.72134e-18	7.77124	-0.753359	0.753359	0.0783575	0.63658	1	0
ENSG00000218739.9	CEBPZOS	0.597343	13	4	0.364604	Brain_Cerebellar_Hemisphere	0.990399	Brain_Caudate_basal_ganglia	10.7576	1.16516e-06	0.371291	-0.694363	0.906628	-0.0237593	0.485286	4	0
ENSG00000132953.16	XPO4	0.597404	13	4	0.190359	Brain_Nucleus_accumbens_basal_ganglia	0.963273	Brain_Cerebellum	10.0946	1.47673e-17	0.371779	-1.30952	-0.0460463	-0.890804	0.388006	4	0
ENSG00000136819.15	C9orf78	0.597424	12	3	0.245189	Brain_Amygdala	0.945961	Brain_Hippocampus	7.14969	5.63069e-17	0.758056	-1.16211	0.644755	-0.34462	0.798417	3	0
ENSG00000120594.16	PLXDC2	0.597515	7	2	0.310361	Brain_Frontal_Cortex_BA9	0.529799	Brain_Cerebellum	6.39602	4.78243e-17	0.603977	-1.01446	-0.628312	-0.9593	0.145952	2	0
ENSG00000121671.11	CRY2	0.597611	8	1	0.499525	Brain_Caudate_basal_ganglia	0.61663	Brain_Amygdala	7.76192	1.26613e-17	7.76192	-0.675237	0.500632	0.103333	0.550967	1	0
ENSG00000058335.15	RASGRF1	0.597654	3	1	0.562269	Brain_Cerebellar_Hemisphere	0.624074	Brain_Cerebellum	2.97276	0.0036724	2.97276	0.490084	0.579475	0.52547	0.0475148	1	0
ENSG00000109501.13	WFS1	0.597708	9	2	0.377349	Brain_Nucleus_accumbens_basal_ganglia	0.980284	Brain_Cerebellum	6.29083	7.28059e-19	2.33009	-0.827489	0.882792	-0.0220452	0.690823	2	0
ENSG00000135636.13	DYSF	0.597726	7	3	0.204455	Brain_Caudate_basal_ganglia	0.811188	Brain_Cerebellar_Hemisphere	5.40777	9.33799e-17	0.577958	-1.26896	0.629503	-0.125479	0.603003	3	0
ENSG00000127364.3	TAS2R4	0.597763	12	2	0.314748	Brain_Caudate_basal_ganglia	0.922562	Brain_Amygdala	9.27163	2.76962e-18	2.72837	-1.00531	-0.0972069	-0.375826	0.389719	2	0
ENSG00000261222.2	CTD-2006K23.1	0.597845	1	1	0.597845	Brain_Cerebellum	0.597845	Brain_Cerebellum	1	1	1	-0.527502	-0.527502	-0.527502	#N/A	1	0
ENSG00000152785.6	BMP3	0.597896	1	1	0.597896	Brain_Cerebellum	0.597896	Brain_Cerebellum	1	1	1	-0.527428	-0.527428	-0.527428	#N/A	1	0
ENSG00000180767.9	CHST13	0.597901	12	3	0.128177	Brain_Nucleus_accumbens_basal_ganglia	0.600781	Brain_Cortex	10.5341	1.61754e-19	0.354696	0.523277	1.52133	0.925989	0.248961	3	0
ENSG00000185974.6	GRK1	0.597976	4	2	0.336013	Brain_Hypothalamus	0.899055	Brain_Cortex	3.05552	1.05381e-18	0.944478	-0.962074	0.126855	-0.145377	0.544465	2	0
ENSG00000123810.7	B9D2	0.597981	8	3	0.196444	Brain_Cortex	0.896747	Brain_Hippocampus	6.18671	6.10969e-18	0.466822	-1.29175	-0.129772	-1.00361	0.406783	3	0
ENSG00000107562.16	CXCL12	0.597988	8	1	0.597988	Brain_Amygdala	0.597988	Brain_Anterior_cingulate_cortex_BA24	8	1.08331e-32	8	-0.527296	0.527296	0.395472	0.372855	1	0
ENSG00000267325.1	LINC01415	0.598025	11	4	0.149616	Brain_Amygdala	0.811059	Brain_Putamen_basal_ganglia	6.31983	6.78953e-18	0.251895	-1.44089	-0.23906	-0.888332	0.519046	4	0
ENSG00000245937.7	LINC01184	0.598037	13	3	0.178648	Brain_Hypothalamus	0.75389	Brain_Cerebellar_Hemisphere	11.3616	1.76034e-17	0.461437	0.313514	1.34493	1.0871	0.263411	3	0
ENSG00000121741.16	ZMYM2	0.598038	12	1	0.500427	Brain_Frontal_Cortex_BA9	0.614912	Brain_Amygdala	11.7036	4.25159e-18	11.7036	0.503074	0.673818	0.523032	0.0478269	1	0
ENSG00000153560.11	UBP1	0.598109	13	3	0.279729	Brain_Cerebellar_Hemisphere	0.445434	Brain_Cerebellum	10.5523	1.41928e-17	0.532431	0.763048	1.08093	0.836608	0.113612	3	0
ENSG00000168005.8	C11orf84	0.598109	13	4	0.248559	Brain_Amygdala	0.545727	Brain_Cerebellar_Hemisphere	6.66271	5.54639e-18	0.765617	-1.15386	-0.604175	-0.832898	0.177357	4	0
ENSG00000137996.12	RTCA	0.598151	13	2	0.505157	Brain_Amygdala	0.770124	Brain_Frontal_Cortex_BA9	12.2065	3.85919e-23	0.718179	-0.666397	0.634559	-0.4273	0.353557	2	0
ENSG00000185880.12	TRIM69	0.598207	13	1	0.0839457	Brain_Anterior_cingulate_cortex_BA24	0.984672	Brain_Substantia_nigra	12.2619	2.61011e-18	12.2619	-1.72824	-0.0192115	-0.515764	0.405885	1	0
ENSG00000272564.1	RP11-548P2.2	0.598236	11	2	0.495255	Brain_Cerebellar_Hemisphere	0.988863	Brain_Amygdala	10.1057	1.04607e-16	0.516924	-0.681974	0.312261	-0.0699674	0.257251	2	0
ENSG00000214866.8	DCDC2C	0.598461	6	2	0.321565	Brain_Nucleus_accumbens_basal_ganglia	0.870503	Brain_Amygdala	5.00281	6.66263e-17	0.99719	-0.163019	0.991248	0.246718	0.387358	2	0
ENSG00000234432.4	RP11-1275H24.1	0.59852	1	1	0.59852	Brain_Hypothalamus	0.59852	Brain_Hypothalamus	1	1	1	0.52653	0.52653	0.52653	#N/A	1	0
ENSG00000225172.5	RP11-16L9.2	0.598531	1	1	0.598531	Brain_Nucleus_accumbens_basal_ganglia	0.598531	Brain_Nucleus_accumbens_basal_ganglia	1	1	1	0.526514	0.526514	0.526514	#N/A	1	0
ENSG00000112214.10	FHL5	0.598578	4	2	0.346418	Brain_Nucleus_accumbens_basal_ganglia	0.859077	Brain_Cerebellum	3.4487	0.00444324	0.454276	-0.94156	0.177549	-0.572869	0.521749	2	0
ENSG00000115484.14	CCT4	0.598616	11	2	0.379657	Brain_Amygdala	0.959759	Brain_Cerebellum	9.99083	1.7693e-65	1.00917	-0.27209	0.878529	0.257601	0.266592	2	0
ENSG00000204352.2	C9orf129	0.598645	10	3	0.423361	Brain_Frontal_Cortex_BA9	0.972495	Brain_Caudate_basal_ganglia	6.34435	5.48191e-19	0.288283	0.0344796	0.800604	0.403139	0.390966	3	0
ENSG00000127980.15	PEX1	0.598699	12	4	0.182417	Brain_Nucleus_accumbens_basal_ganglia	0.996772	Brain_Cerebellum	7.92197	2.95624e-18	0.314867	-1.33335	0.406774	-0.199011	0.549306	4	0
ENSG00000226251.5	RP11-15I11.3	0.598727	6	1	0.355433	Brain_Hypothalamus	0.987195	Brain_Amygdala	5.81215	3.74708e-18	5.81215	-0.0160492	0.924103	0.522487	0.307297	1	0
ENSG00000116711.9	PLA2G4A	0.5988	5	3	0.342256	Brain_Cerebellar_Hemisphere	0.709274	Brain_Anterior_cingulate_cortex_BA24	3.0406	4.96867e-17	0.955162	-0.949716	0.372831	-0.644272	0.575444	3	0
ENSG00000088387.18	DOCK9	0.598823	13	5	0.199185	Brain_Substantia_nigra	0.90004	Brain_Nucleus_accumbens_basal_ganglia	5.72948	1.2554e-17	0.680038	-1.28388	0.93941	-0.0099697	0.805395	5	0
ENSG00000147457.13	CHMP7	0.598914	11	4	0.218696	Brain_Caudate_basal_ganglia	0.826448	Brain_Substantia_nigra	6.20782	1.35242e-17	0.448576	-0.278138	1.23	0.720378	0.505405	4	0
ENSG00000265369.3	PCAT18	0.598937	7	3	0.283803	Brain_Caudate_basal_ganglia	0.91535	Brain_Spinal_cord_cervical_c-1	4.72307	3.96742e-17	0.208841	-0.106292	1.07182	0.479941	0.406513	3	0
ENSG00000144045.13	DQX1	0.599075	1	1	0.599075	Brain_Cerebellum	0.599075	Brain_Cerebellum	1	1	1	-0.525732	-0.525732	-0.525732	#N/A	1	0
ENSG00000119900.7	OGFRL1	0.599118	13	5	0.266379	Brain_Hippocampus	0.818682	Brain_Caudate_basal_ganglia	8.25536	3.44968e-17	0.694536	-0.22924	1.11144	0.689607	0.330763	5	0
ENSG00000007174.17	DNAH9	0.599173	1	1	0.599173	Brain_Caudate_basal_ganglia	0.599173	Brain_Caudate_basal_ganglia	1	1	1	0.52559	0.52559	0.52559	#N/A	1	0
ENSG00000177105.9	RHOG	0.599179	9	4	0.122388	Brain_Putamen_basal_ganglia	0.744292	Brain_Caudate_basal_ganglia	5.03658	1.50648e-17	0.274912	-0.547915	1.54483	0.0135753	0.735202	4	0
ENSG00000183401.11	CCDC159	0.599297	10	2	0.29923	Brain_Anterior_cingulate_cortex_BA24	0.761279	Brain_Nucleus_accumbens_basal_ganglia	7.80391	2.11113e-17	2.06216	-1.03809	-0.303802	-0.765715	0.337963	2	0
ENSG00000184900.15	SUMO3	0.599419	11	4	0.184181	Brain_Cerebellum	0.723813	Brain_Cerebellar_Hemisphere	6.30938	2.61219e-17	0.756959	-1.32799	0.74099	-0.43271	0.50347	4	0
ENSG00000211584.13	SLC48A1	0.599564	5	4	0.239153	Brain_Cerebellum	0.911895	Brain_Cerebellar_Hemisphere	2.80855	0.0643489	0.309998	-1.17711	0.97689	0.062429	0.882072	4	0
ENSG00000259434.1	RP11-720L8.1	0.599586	1	1	0.599586	Brain_Putamen_basal_ganglia	0.599586	Brain_Putamen_basal_ganglia	1	1	1	0.524995	0.524995	0.524995	#N/A	1	0
ENSG00000158023.9	WDR66	0.599589	13	3	0.161982	Brain_Frontal_Cortex_BA9	0.495619	Brain_Amygdala	9.47818	1.12593e-17	0.544906	-1.39844	-0.681399	-1.07497	0.223921	3	0
ENSG00000236682.1	AC068282.3	0.599621	13	1	0.467496	Brain_Anterior_cingulate_cortex_BA24	0.819576	Brain_Nucleus_accumbens_basal_ganglia	12.699	2.16726e-17	12.699	0.228091	0.726559	0.51802	0.163343	1	0
ENSG00000139644.12	TMBIM6	0.599678	12	3	0.175825	Brain_Frontal_Cortex_BA9	0.914033	Brain_Cerebellar_Hemisphere	7.18087	1.19769e-17	1.80515	-1.32571	1.35372	0.0688392	0.586217	3	0
ENSG00000144136.10	SLC20A1	0.599751	11	2	0.286881	Brain_Caudate_basal_ganglia	0.702668	Brain_Cerebellum	10.3059	2.83835e-18	0.626108	0.381721	1.06499	0.923421	0.193372	2	0
ENSG00000272282.1	LINC02084	0.599756	6	2	0.362379	Brain_Spinal_cord_cervical_c-1	0.746033	Brain_Cerebellar_Hemisphere	3.95602	9.82009e-17	2.00234	0.323874	0.910841	0.718957	0.224691	2	0
ENSG00000137770.13	CTDSPL2	0.599805	13	1	0.599805	Brain_Cerebellar_Hemisphere	0.599805	Brain_Nucleus_accumbens_basal_ganglia	13	2.51832e-18	13	0.524681	0.524681	0.524681	7.16646e-17	1	0
ENSG00000185261.14	KIAA0825	0.599844	13	2	0.31462	Brain_Spinal_cord_cervical_c-1	0.372696	Brain_Frontal_Cortex_BA9	12.5224	3.61467e-17	0.440255	0.891434	1.00558	0.970033	0.0275349	2	0
ENSG00000101470.9	TNNC2	0.599893	9	3	0.333595	Brain_Caudate_basal_ganglia	0.438666	Brain_Cortex	7.04058	1.89517e-23	0.743038	-0.966898	0.90786	-0.0926094	0.950457	3	0
ENSG00000165905.17	LARGE2	0.600031	9	4	0.125795	Brain_Spinal_cord_cervical_c-1	0.808919	Brain_Cerebellum	5.14067	4.00993e-17	0.242864	-0.241821	1.5309	0.942878	0.532024	4	0
ENSG00000137200.12	CMTR1	0.600077	7	4	0.0597229	Brain_Nucleus_accumbens_basal_ganglia	0.696019	Brain_Cerebellum	3.67443	3.44366e-21	0.589068	-1.88283	-0.3907	-0.951331	0.483721	4	0
ENSG00000273702.1	RP11-758H9.2	0.600196	13	3	0.331678	Brain_Frontal_Cortex_BA9	0.922469	Brain_Nucleus_accumbens_basal_ganglia	8.95526	6.42113e-18	0.650808	-0.970739	0.0973242	-0.33109	0.30539	3	0
ENSG00000111676.14	ATN1	0.600219	12	3	0.187286	Brain_Cerebellum	0.57532	Brain_Hypothalamus	11.1131	8.15478e-18	0.381493	0.560234	1.31865	1.15888	0.195347	3	0
ENSG00000151474.21	FRMD4A	0.600222	2	1	0.600222	Brain_Amygdala	0.600222	Brain_Caudate_basal_ganglia	2	3.3547e-17	2	-0.524082	-0.524082	-0.524082	1.11022e-16	1	0
ENSG00000130818.11	ZNF426	0.600254	13	1	0.352204	Brain_Anterior_cingulate_cortex_BA24	0.650636	Brain_Nucleus_accumbens_basal_ganglia	12.7132	2.50817e-17	12.7132	0.452879	0.930323	0.522037	0.169196	1	0
ENSG00000198542.13	ITGBL1	0.600273	8	3	0.106059	Brain_Hippocampus	0.546252	Brain_Caudate_basal_ganglia	6.21725	8.21116e-17	0.447054	-1.40117	1.61616	0.407586	1.17568	3	0
ENSG00000177788.5	RP5-1061H20.4	0.600301	8	2	0.315581	Brain_Spinal_cord_cervical_c-1	0.603891	Brain_Cerebellum	6.85199	6.43257e-18	1.14801	-1.00358	0.518813	-0.739838	0.534535	2	0
ENSG00000165105.9	RASEF	0.600321	2	2	0.312555	Brain_Caudate_basal_ganglia	0.992989	Brain_Amygdala	1.03549	0.964509	0.964509	0.00878664	1.00987	0.509331	0.707876	2	0
ENSG00000135643.4	KCNMB4	0.60033	12	4	0.121543	Brain_Cerebellum	0.976495	Brain_Hippocampus	6.01699	6.72409e-19	0.701822	-1.54833	0.0977976	-0.33816	0.579839	4	0
ENSG00000130382.8	MLLT1	0.600357	11	3	0.0606742	Brain_Nucleus_accumbens_basal_ganglia	0.616153	Brain_Caudate_basal_ganglia	7.7765	3.06051e-17	0.852909	-1.87586	0.958823	-0.913932	0.705478	3	0
ENSG00000068137.14	PLEKHH3	0.600529	5	2	0.358485	Brain_Caudate_basal_ganglia	0.780666	Brain_Amygdala	2.86031	8.27432e-17	2.12218	-0.918255	0.659228	-0.223896	0.717795	2	0
ENSG00000100353.17	EIF3D	0.600535	12	5	0.107288	Brain_Frontal_Cortex_BA9	0.971899	Brain_Anterior_cingulate_cortex_BA24	6.8758	1.95994e-17	0.244833	-0.275728	1.6105	0.321074	0.466243	5	0
ENSG00000134262.12	AP4B1	0.600654	12	2	0.324199	Brain_Frontal_Cortex_BA9	0.854492	Brain_Cerebellar_Hemisphere	9.36791	6.32341e-18	2.44928	-0.394306	0.985865	0.590586	0.513696	2	0
ENSG00000131943.17	C19orf12	0.600721	9	4	0.110237	Brain_Putamen_basal_ganglia	0.9464	Brain_Cerebellum	5.48355	4.26322e-17	0.267422	-1.59713	0.807406	-0.694615	0.976684	4	0
ENSG00000162782.15	TDRD5	0.601014	13	2	0.324183	Brain_Cerebellar_Hemisphere	0.970215	Brain_Amygdala	10.8682	1.71854e-17	1.78871	-0.985899	0.373853	-0.221238	0.423295	2	0
ENSG00000260464.1	RP4-561L24.3	0.601058	13	4	0.328105	Brain_Hippocampus	0.957038	Brain_Spinal_cord_cervical_c-1	7.77322	1.63356e-17	0.335677	-0.977937	0.0935667	-0.204951	0.346986	4	0
ENSG00000147883.10	CDKN2B	0.601189	8	1	0.601189	Brain_Anterior_cingulate_cortex_BA24	0.601189	Brain_Cortex	8	2.4876e-17	8	0.522691	0.522691	0.522691	7.26812e-17	1	0
ENSG00000134644.15	PUM1	0.601294	10	2	0.313549	Brain_Anterior_cingulate_cortex_BA24	0.710477	Brain_Amygdala	9.1207	4.82327e-34	0.879296	-0.371215	1.0078	0.869901	0.436084	2	0
ENSG00000140297.12	GCNT3	0.601517	2	2	0.375384	Brain_Cerebellum	0.724308	Brain_Cerebellar_Hemisphere	1.13886	0.86114	0.86114	-0.352708	0.886434	0.266863	0.876206	2	0
ENSG00000267919.1	RP11-256I23.3	0.601571	11	3	0.257972	Brain_Amygdala	0.562885	Brain_Cerebellar_Hemisphere	6.43778	1.65885e-17	1.03965	-1.1312	1.1312	0.757706	0.667096	3	0
ENSG00000246100.3	LINC00900	0.601584	12	2	0.218027	Brain_Cortex	0.473938	Brain_Caudate_basal_ganglia	11.2129	6.36182e-18	0.518602	0.716086	1.23179	0.963849	0.198545	2	0
ENSG00000272374.1	RP3-329A5.8	0.601629	1	1	0.601629	Brain_Nucleus_accumbens_basal_ganglia	0.601629	Brain_Nucleus_accumbens_basal_ganglia	1	1	1	0.522059	0.522059	0.522059	#N/A	1	0
ENSG00000258844.1	RP11-259K15.2	0.601643	3	2	0.480144	Brain_Nucleus_accumbens_basal_ganglia	0.534209	Brain_Hypothalamus	2.03272	4.60222e-17	0.967278	-0.706071	0.621593	0.179038	0.766527	2	0
ENSG00000188290.10	HES4	0.60173	12	3	0.248806	Brain_Cerebellar_Hemisphere	0.674646	Brain_Hippocampus	7.62031	4.19007e-17	0.408936	-1.15325	0.67966	0.0195769	0.717934	3	0
ENSG00000181754.6	AMIGO1	0.60178	13	3	0.333622	Brain_Cerebellum	0.993039	Brain_Anterior_cingulate_cortex_BA24	11.2037	1.24993e-17	0.464661	-0.966843	0.48791	-0.0997984	0.391615	3	0
ENSG00000137976.7	DNASE2B	0.601816	2	2	0.31384	Brain_Frontal_Cortex_BA9	0.945741	Brain_Nucleus_accumbens_basal_ganglia	1.03373	0.966269	0.966269	-1.0072	0.0680558	-0.46957	0.760318	2	0
ENSG00000157259.6	GATAD1	0.601848	13	2	0.224289	Brain_Caudate_basal_ganglia	0.550484	Brain_Cerebellar_Hemisphere	11.5375	4.84164e-17	0.829492	-1.2152	-0.597035	-0.932272	0.187154	2	0
ENSG00000150990.7	DHX37	0.602078	3	3	0.257137	Brain_Cerebellum	0.421658	Brain_Cortex	1.90641	0.103659	0.103659	-1.13318	-0.803549	-1.01342	0.182356	3	0
ENSG00000100596.6	SPTLC2	0.602431	10	5	0.198527	Brain_Cortex	0.893089	Brain_Putamen_basal_ganglia	4.96457	1.12058e-17	0.233451	-1.28576	0.186436	-0.726544	0.548755	5	0
ENSG00000089351.14	GRAMD1A	0.60246	12	3	0.356459	Brain_Amygdala	0.980685	Brain_Cerebellum	9.75577	1.19653e-17	0.864294	-0.51949	0.922134	0.289495	0.532453	3	0
ENSG00000164221.12	CCDC112	0.602464	11	3	0.404114	Brain_Putamen_basal_ganglia	0.552364	Brain_Cerebellum	9.77797	5.01234e-18	0.342005	-0.834295	0.722669	-0.507661	0.413765	3	0
ENSG00000166278.14	C2	0.602465	2	2	0.31616	Brain_Cerebellar_Hemisphere	0.781925	Brain_Hippocampus	1.3628	0.6372	0.6372	-1.00238	-0.276812	-0.639595	0.513054	2	0
ENSG00000258476.5	LINC02207	0.602482	2	2	0.385628	Brain_Hypothalamus	0.780587	Brain_Substantia_nigra	1.24894	0.751063	0.751063	-0.867574	-0.278554	-0.573064	0.4165	2	0
ENSG00000104835.14	SARS2	0.602723	10	3	0.419601	Brain_Anterior_cingulate_cortex_BA24	0.798646	Brain_Cerebellum	5.12609	5.00471e-19	1.20958	-0.807113	0.724764	-0.374106	0.504456	3	0
ENSG00000140022.9	STON2	0.602731	8	3	0.19573	Brain_Anterior_cingulate_cortex_BA24	0.968809	Brain_Hypothalamus	5.4117	5.4899e-17	0.579553	-1.29381	0.278522	-0.833537	0.663648	3	0
ENSG00000272542.1	RP11-255P5.2	0.602738	13	6	0.36353	Brain_Hippocampus	0.988929	Brain_Caudate_basal_ganglia	9.24919	3.66507e-18	0.317991	-0.755627	0.908659	-0.125749	0.469533	6	0
ENSG00000213062.4	RP1-206D15.6	0.602755	11	4	0.35575	Brain_Cerebellar_Hemisphere	0.946482	Brain_Frontal_Cortex_BA9	7.39135	1.85642e-17	0.291533	-0.923494	-0.0671253	-0.694683	0.31506	4	0
ENSG00000162542.13	TMCO4	0.602998	2	2	0.315153	Brain_Cortex	0.987905	Brain_Substantia_nigra	1.03683	0.963166	0.963166	-1.00447	-0.0151593	-0.509814	0.699548	2	0
ENSG00000116885.18	OSCP1	0.603041	12	2	0.297554	Brain_Frontal_Cortex_BA9	0.656396	Brain_Amygdala	8.12604	1.37875e-17	3.70107	-0.444895	1.04169	0.506294	0.594876	2	0
ENSG00000241697.4	TMEFF1	0.603105	13	4	0.158299	Brain_Hippocampus	0.938455	Brain_Nucleus_accumbens_basal_ganglia	7.00759	3.55735e-17	0.312911	-0.635426	1.41082	0.342167	0.57476	4	0
ENSG00000116260.16	QSOX1	0.603127	12	4	0.168128	Brain_Amygdala	0.956467	Brain_Substantia_nigra	6.52761	4.8278e-17	0.282912	-1.37824	0.257449	-0.356108	0.415625	4	0
ENSG00000100580.7	TMED8	0.60317	13	2	0.233184	Brain_Spinal_cord_cervical_c-1	0.542123	Brain_Hypothalamus	12.1722	5.07464e-17	0.705491	-1.1922	-0.609606	-0.96077	0.153757	2	0
ENSG00000160867.14	FGFR4	0.603225	13	5	0.0619436	Brain_Caudate_basal_ganglia	0.846536	Brain_Frontal_Cortex_BA9	9.75289	2.81311e-17	0.327418	-1.8667	-0.193541	-1.13119	0.615946	5	0
ENSG00000260653.5	RP11-114G11.5	0.603277	9	1	0.596925	Brain_Substantia_nigra	0.610481	Brain_Cerebellar_Hemisphere	8.99024	9.15758e-18	8.99024	0.509387	0.528827	0.519413	0.00586108	1	0
ENSG00000188316.13	ENO4	0.603335	1	1	0.603335	Brain_Cerebellum	0.603335	Brain_Cerebellum	1	1	1	0.519611	0.519611	0.519611	#N/A	1	0
ENSG00000132330.16	SCLY	0.603391	13	2	0.379586	Brain_Substantia_nigra	0.953152	Brain_Hypothalamus	11.9389	3.46594e-17	0.735099	0.058749	0.87866	0.60296	0.2484	2	0
ENSG00000131378.13	RFTN1	0.60341	12	3	0.325378	Brain_Cerebellar_Hemisphere	0.884582	Brain_Substantia_nigra	9.1822	3.61752e-17	0.534952	-0.983466	0.65623	-0.0935665	0.568211	3	0
ENSG00000134201.10	GSTM5	0.603536	13	3	0.137718	Brain_Cerebellar_Hemisphere	0.707108	Brain_Caudate_basal_ganglia	11.1426	7.15238e-17	0.582658	0.375743	1.48434	1.09591	0.337154	3	0
ENSG00000204394.12	VARS	0.603542	8	2	0.319865	Brain_Anterior_cingulate_cortex_BA24	0.898585	Brain_Cerebellar_Hemisphere	6.00071	4.28336e-18	1.99929	-0.994736	-0.127449	-0.344271	0.401476	2	0
ENSG00000025708.13	TYMP	0.603597	10	5	0.199767	Brain_Amygdala	0.851859	Brain_Hypothalamus	6.53098	3.75322e-17	0.433158	-0.217098	1.28222	0.592671	0.498064	5	0
ENSG00000275759.1	RP11-131L12.3	0.603723	13	2	0.307857	Brain_Nucleus_accumbens_basal_ganglia	0.454441	Brain_Putamen_basal_ganglia	12.1777	1.69214e-17	0.467441	-1.01973	-0.748032	-0.90137	0.0907981	2	0
ENSG00000072121.15	ZFYVE26	0.60375	6	1	0.568252	Brain_Caudate_basal_ganglia	0.621864	Brain_Cerebellum	6	4.4858e-47	6	-0.49321	0.570628	0.190209	0.530505	1	0
ENSG00000117676.13	RPS6KA1	0.603751	5	2	0.316585	Brain_Spinal_cord_cervical_c-1	0.955656	Brain_Cerebellar_Hemisphere	4.02353	1.22444e-63	0.97647	-1.0015	-0.0556053	-0.812321	0.423017	2	0
ENSG00000260219.2	RP11-347C12.10	0.603773	3	1	0.603773	Brain_Cortex	0.603773	Brain_Cortex	3	2.11126e-48	3	-0.518982	-0.518982	-0.518982	0	1	0
ENSG00000121067.17	SPOP	0.603774	13	3	0.231233	Brain_Cerebellar_Hemisphere	0.83356	Brain_Amygdala	10.4898	3.94334e-17	0.782656	-1.19719	0.252522	-0.990556	0.459236	3	0
ENSG00000053900.10	ANAPC4	0.603782	13	3	0.33967	Brain_Hypothalamus	0.992187	Brain_Spinal_cord_cervical_c-1	11.168	3.46138e-17	0.436874	-0.954818	0.573319	0.0380896	0.433538	3	0
ENSG00000173848.18	NET1	0.603783	10	3	0.224876	Brain_Anterior_cingulate_cortex_BA24	0.998585	Brain_Amygdala	5.98535	1.26584e-17	1.68586	-0.00177344	1.21367	0.372968	0.580363	3	0
ENSG00000075223.13	SEMA3C	0.603915	12	4	0.198418	Brain_Caudate_basal_ganglia	0.995421	Brain_Cerebellar_Hemisphere	6.00746	3.03986e-17	0.984181	-0.982553	1.28607	0.392202	0.684357	4	0
ENSG00000171860.4	C3AR1	0.603978	11	4	0.323312	Brain_Spinal_cord_cervical_c-1	0.867678	Brain_Hippocampus	5.729	1.79623e-17	0.712668	-0.987676	0.922094	0.422614	0.589644	4	0
ENSG00000035499.12	DEPDC1B	0.604054	13	5	0.0867597	Brain_Anterior_cingulate_cortex_BA24	0.926281	Brain_Frontal_Cortex_BA9	6.44734	5.4901e-18	0.391448	-1.71274	1.33151	-0.191708	0.893546	5	0
ENSG00000013503.9	POLR3B	0.604176	12	6	0.135606	Brain_Caudate_basal_ganglia	0.975896	Brain_Putamen_basal_ganglia	4.20763	1.40028e-17	0.641897	-1.49235	0.198472	-0.747941	0.73071	6	0
ENSG00000166004.14	CEP295	0.604185	12	2	0.348316	Brain_Anterior_cingulate_cortex_BA24	0.585461	Brain_Frontal_Cortex_BA9	10.2185	4.74948e-18	1.78148	-0.93786	0.93786	0.414786	0.825277	2	0
ENSG00000182685.7	BRICD5	0.604447	11	5	0.0706072	Brain_Caudate_basal_ganglia	0.860507	Brain_Putamen_basal_ganglia	7.59816	2.96093e-05	0.285766	0.175728	1.808	1.11393	0.435252	5	0
ENSG00000109771.15	LRP2BP	0.604522	13	3	0.13346	Brain_Cortex	0.302591	Brain_Amygdala	11.1425	7.68329e-17	0.572183	-1.5006	-1.03089	-1.24731	0.136012	3	0
ENSG00000240184.6	PCDHGC3	0.604587	7	2	0.332546	Brain_Amygdala	0.840711	Brain_Cerebellar_Hemisphere	5.01201	9.05074e-17	1.98799	-0.200984	0.968999	0.634718	0.570893	2	0
ENSG00000161714.11	PLCD3	0.604929	1	1	0.604929	Brain_Hypothalamus	0.604929	Brain_Hypothalamus	1	1	1	0.517325	0.517325	0.517325	#N/A	1	0
ENSG00000143184.4	XCL1	0.604936	5	5	0.107979	Brain_Anterior_cingulate_cortex_BA24	0.835966	Brain_Cortex	2.35826	0.162573	0.162573	-1.60734	0.922771	-0.650322	1.14388	5	0
ENSG00000184983.9	NDUFA6	0.605035	13	1	0.242983	Brain_Caudate_basal_ganglia	0.676969	Brain_Cerebellar_Hemisphere	12.8836	1.43313e-21	12.8836	-1.16756	-0.416603	-0.516618	0.242066	1	0
ENSG00000230510.6	PPP5D1	0.605079	11	4	0.188441	Brain_Cerebellum	0.493069	Brain_Substantia_nigra	8.87809	2.09923e-19	0.357443	-0.685435	1.31521	0.910604	0.540176	4	0
ENSG00000156515.21	HK1	0.605184	4	2	0.316792	Brain_Amygdala	0.773339	Brain_Cerebellar_Hemisphere	3.08375	2.64827e-34	0.916249	-1.00107	-0.28801	-0.466275	0.356531	2	0
ENSG00000178125.14	PPP1R42	0.605186	1	1	0.605186	Brain_Putamen_basal_ganglia	0.605186	Brain_Putamen_basal_ganglia	1	1	1	-0.516957	-0.516957	-0.516957	#N/A	1	0
ENSG00000101098.12	RIMS4	0.605219	3	3	0.226376	Brain_Caudate_basal_ganglia	0.839959	Brain_Frontal_Cortex_BA9	1.99027	0.378676	0.378676	0.201946	1.20975	0.669037	0.507918	3	0
ENSG00000205758.11	CRYZL1	0.605233	1	1	0.605233	Brain_Spinal_cord_cervical_c-1	0.605233	Brain_Spinal_cord_cervical_c-1	1	1	1	-0.516889	-0.516889	-0.516889	#N/A	1	0
ENSG00000138735.15	PDE5A	0.605479	2	2	0.32766	Brain_Frontal_Cortex_BA9	0.804001	Brain_Nucleus_accumbens_basal_ganglia	1.03613	0.96387	0.96387	-0.978839	-0.248173	-0.613506	0.516659	2	0
ENSG00000145777.14	TSLP	0.605584	13	1	0.577677	Brain_Cerebellar_Hemisphere	0.977929	Brain_Putamen_basal_ganglia	12.9917	8.68565e-18	12.9917	-0.556781	-0.027665	-0.51608	0.14675	1	0
ENSG00000112655.15	PTK7	0.605662	6	4	0.158281	Brain_Spinal_cord_cervical_c-1	0.775729	Brain_Caudate_basal_ganglia	3.41474	1.15073e-16	0.137183	-1.41088	-0.284889	-0.914447	0.509601	4	0
ENSG00000171847.10	FAM90A1	0.605739	4	3	0.189223	Brain_Spinal_cord_cervical_c-1	0.801368	Brain_Cortex	2.07772	1.79411e-16	0.524425	-0.482011	1.31288	0.150109	0.848821	3	0
ENSG00000100191.5	SLC5A4	0.605751	12	7	0.235733	Brain_Amygdala	0.819685	Brain_Caudate_basal_ganglia	5.26743	4.65099e-17	0.400565	-0.923524	1.18572	-0.242103	0.765366	7	0
ENSG00000134107.4	BHLHE40	0.605921	3	1	0.605921	Brain_Spinal_cord_cervical_c-1	0.605921	Brain_Putamen_basal_ganglia	3	4.79508e-17	3	0.515905	0.515905	0.515905	7.85046e-17	1	0
ENSG00000168631.12	DPCR1	0.605923	1	1	0.605923	Brain_Spinal_cord_cervical_c-1	0.605923	Brain_Spinal_cord_cervical_c-1	1	1	1	-0.515902	-0.515902	-0.515902	#N/A	1	0
ENSG00000163421.8	PROK2	0.605994	6	3	0.256205	Brain_Hippocampus	0.642587	Brain_Amygdala	4.17106	3.76526e-17	0.418471	-1.13541	-0.464084	-1.01193	0.269825	3	0
ENSG00000117650.12	NEK2	0.606	9	4	0.299201	Brain_Hypothalamus	0.922502	Brain_Amygdala	6.10536	5.86422e-17	0.299449	-0.279501	1.03815	0.178627	0.352823	4	0
ENSG00000257139.1	RP11-320P7.2	0.606224	12	2	0.280849	Brain_Cerebellum	0.955699	Brain_Amygdala	11.076	1.48822e-17	0.526133	-0.26734	1.07841	0.248599	0.495082	2	0
ENSG00000157326.18	DHRS4	0.606278	12	5	0.11965	Brain_Anterior_cingulate_cortex_BA24	0.717605	Brain_Putamen_basal_ganglia	7.21333	3.06185e-17	0.513668	-0.446564	1.55624	0.755295	0.541489	5	0
ENSG00000269892.1	RP4-761J14.10	0.606305	9	5	0.36419	Brain_Anterior_cingulate_cortex_BA24	0.980882	Brain_Cortex	5.46521	2.4943e-16	0.331357	-0.791162	0.907411	0.0468151	0.519083	5	0
ENSG00000170191.4	NANP	0.606385	10	2	0.242525	Brain_Hippocampus	0.916978	Brain_Cortex	6.56482	1.42031e-17	3.38419	-0.789524	1.1687	0.44022	0.726077	2	0
ENSG00000013293.5	SLC7A14	0.606434	10	2	0.323684	Brain_Substantia_nigra	0.824307	Brain_Amygdala	9.00417	4.28199e-31	0.995831	0.222009	0.986916	0.2985	0.241885	2	0
ENSG00000161542.16	PRPSAP1	0.606503	11	2	0.364781	Brain_Amygdala	0.927976	Brain_Anterior_cingulate_cortex_BA24	10.2217	1.89965e-17	0.636399	-0.906293	-0.0903914	-0.257303	0.228843	2	0
ENSG00000155506.16	LARP1	0.606517	9	4	0.171809	Brain_Nucleus_accumbens_basal_ganglia	0.96709	Brain_Anterior_cingulate_cortex_BA24	6.49833	5.44733e-17	0.264092	-1.36642	0.540421	-0.062091	0.521833	4	0
ENSG00000104408.9	EIF3E	0.606619	9	3	0.28184	Brain_Anterior_cingulate_cortex_BA24	0.551092	Brain_Hippocampus	8.24521	7.15964e-19	0.32994	-1.07619	-0.596125	-0.727961	0.205061	3	0
ENSG00000178055.11	PRSS42	0.606639	12	3	0.288281	Brain_Frontal_Cortex_BA9	0.63484	Brain_Cortex	7.44907	9.53386e-18	0.790879	-0.994076	1.0619	-0.110541	0.936584	3	0
ENSG00000136936.10	XPA	0.606674	12	2	0.529104	Brain_Cortex	0.960367	Brain_Frontal_Cortex_BA9	10.0469	2.06783e-18	1.90625	-0.416227	0.629374	0.101953	0.450444	2	0
ENSG00000105664.10	COMP	0.606753	5	3	0.258216	Brain_Cortex	0.876714	Brain_Cerebellum	3.46501	2.61026e-18	0.603923	-1.13062	1.13062	0.400717	0.944904	3	0
ENSG00000215595.1	C20orf202	0.606778	9	7	0.237404	Brain_Caudate_basal_ganglia	0.730559	Brain_Putamen_basal_ganglia	3.61098	1.47548e-17	0.25247	-0.946621	1.1815	0.438399	0.738063	7	0
ENSG00000133937.4	GSC	0.606779	1	1	0.606779	Brain_Hypothalamus	0.606779	Brain_Hypothalamus	1	1	1	0.514676	0.514676	0.514676	#N/A	1	0
ENSG00000100362.12	PVALB	0.606799	1	1	0.606799	Brain_Cerebellum	0.606799	Brain_Cerebellum	1	1	1	-0.514648	-0.514648	-0.514648	#N/A	1	0
ENSG00000129451.11	KLK10	0.606811	11	2	0.100654	Brain_Hippocampus	0.880025	Brain_Cerebellar_Hemisphere	9.93758	1.77453e-16	0.503994	0.150938	1.64169	0.853067	0.47137	2	0
ENSG00000253831.1	ETV3L	0.606829	2	2	0.381401	Brain_Caudate_basal_ganglia	0.610822	Brain_Putamen_basal_ganglia	1.03038	0.969618	0.969618	-0.5089	0.875318	0.183209	0.97879	2	0
ENSG00000257135.5	RP11-320M2.1	0.606861	4	3	0.383454	Brain_Spinal_cord_cervical_c-1	0.791223	Brain_Cerebellar_Hemisphere	2.34367	1.09274e-16	0.716967	-0.871549	-0.264723	-0.700469	0.291071	3	0
ENSG00000268836.1	LA16c-OS12.2	0.606985	13	1	0.042477	Brain_Caudate_basal_ganglia	0.687731	Brain_Nucleus_accumbens_basal_ganglia	12.2825	8.95889e-18	12.2825	-0.713578	2.02882	0.506583	0.782309	1	0
ENSG00000185352.8	HS6ST3	0.607022	7	4	0.180109	Brain_Cerebellar_Hemisphere	0.980424	Brain_Caudate_basal_ganglia	3.96047	5.6832e-17	0.219928	-1.34042	0.0358239	-0.350503	0.48108	4	0
ENSG00000103404.14	USP31	0.607087	10	4	0.161546	Brain_Frontal_Cortex_BA9	0.880858	Brain_Spinal_cord_cervical_c-1	6.1364	1.19491e-17	0.519804	-1.39989	0.632549	-0.524283	0.532648	4	0
ENSG00000223601.2	EBLN1	0.607094	1	1	0.607094	Brain_Cerebellum	0.607094	Brain_Cerebellum	1	1	1	-0.514226	-0.514226	-0.514226	#N/A	1	0
ENSG00000138398.15	PPIG	0.607144	11	2	0.332878	Brain_Nucleus_accumbens_basal_ganglia	0.517613	Brain_Cerebellum	8.99292	2.14422e-18	2.00708	-0.968333	0.924692	-0.477285	0.784959	2	0
ENSG00000243646.9	IL10RB	0.607234	13	2	0.655147	Brain_Cortex	0.977719	Brain_Spinal_cord_cervical_c-1	12.4245	4.72353e-17	0.535025	-0.363779	0.446623	0.108985	0.260204	2	0
ENSG00000205334.2	LINC01460	0.60724	5	1	0.60724	Brain_Nucleus_accumbens_basal_ganglia	0.60724	Brain_Anterior_cingulate_cortex_BA24	5	9.67988e-112	5	0.514017	0.514017	0.514017	5.55112e-17	1	0
ENSG00000274213.1	RP11-670E13.6	0.607348	3	1	0.607348	Brain_Cerebellar_Hemisphere	0.607348	Brain_Cerebellar_Hemisphere	3	1.1058e-16	3	-0.513863	0.513863	0.171288	0.593358	1	0
ENSG00000228421.2	AC005013.5	0.60744	12	4	0.548494	Brain_Amygdala	0.915877	Brain_Anterior_cingulate_cortex_BA24	9.49876	6.92095e-19	0.37714	-0.600018	0.384438	-0.22256	0.359311	4	0
ENSG00000165660.7	FAM175B	0.607553	13	1	0.607553	Brain_Caudate_basal_ganglia	0.607553	Brain_Amygdala	13	2.32432e-18	13	-0.513569	0.513569	-0.434558	0.284877	1	0
ENSG00000198816.6	ZNF358	0.607576	9	2	0.322942	Brain_Amygdala	0.920273	Brain_Hypothalamus	8.00184	1.04501e-32	0.998161	-0.988431	0.100089	-0.867484	0.36284	2	0
ENSG00000267795.5	SMIM22	0.607589	11	6	0.194239	Brain_Cerebellum	0.864289	Brain_Cerebellar_Hemisphere	7.46064	0.00405039	0.277378	-0.450446	1.29814	0.180655	0.497072	6	0
ENSG00000119535.17	CSF3R	0.60785	1	1	0.60785	Brain_Cerebellum	0.60785	Brain_Cerebellum	1	1	1	-0.513144	-0.513144	-0.513144	#N/A	1	0
ENSG00000212864.3	RNF208	0.607865	12	3	0.177294	Brain_Hippocampus	0.941911	Brain_Anterior_cingulate_cortex_BA24	6.09729	1.84871e-17	0.779266	-1.34913	0.0728681	-0.597331	0.578977	3	0
ENSG00000104853.15	CLPTM1	0.60791	13	3	0.120021	Brain_Cerebellum	0.884937	Brain_Nucleus_accumbens_basal_ganglia	8.46895	5.2194e-17	1.84992	-1.55468	0.816563	0.0341747	0.60907	3	0
ENSG00000198718.12	TOGARAM1	0.60794	12	1	0.284516	Brain_Amygdala	0.643245	Brain_Anterior_cingulate_cortex_BA24	11.7502	2.13498e-17	11.7502	0.463167	1.07023	0.513756	0.175244	1	0
ENSG00000275401.1	RP4-564F22.7	0.60802	11	3	0.504027	Brain_Substantia_nigra	0.993023	Brain_Anterior_cingulate_cortex_BA24	8.58484	5.72607e-17	0.323077	-0.317927	0.668166	0.187108	0.380233	3	0
ENSG00000136378.14	ADAMTS7	0.60808	8	6	0.100433	Brain_Cerebellar_Hemisphere	0.874628	Brain_Cortex	3.74556	0.0263028	0.154252	-1.64276	0.20388	-0.758708	0.59774	6	0
ENSG00000126822.16	PLEKHG3	0.608248	8	3	0.238857	Brain_Cerebellar_Hemisphere	0.895307	Brain_Caudate_basal_ganglia	6.05621	3.17619e-33	0.856381	0.131592	1.17785	0.772859	0.288975	3	0
ENSG00000123685.8	BATF3	0.608263	13	2	0.285666	Brain_Hippocampus	0.877884	Brain_Amygdala	12.0374	2.37138e-17	0.719325	-1.06768	-0.153652	-0.860598	0.238679	2	0
ENSG00000134283.17	PPHLN1	0.608282	12	3	0.167577	Brain_Nucleus_accumbens_basal_ganglia	0.769476	Brain_Cerebellum	6.0728	1.3603e-18	0.489985	-1.38003	0.802498	-0.692591	0.635382	3	0
ENSG00000162434.11	JAK1	0.608422	12	4	0.16864	Brain_Substantia_nigra	0.978888	Brain_Cerebellar_Hemisphere	4.74527	1.1594e-17	0.838976	-1.37659	0.332731	-0.448181	0.419817	4	0
ENSG00000225614.2	ZNF469	0.608561	11	7	0.106276	Brain_Frontal_Cortex_BA9	0.977429	Brain_Cortex	4.13921	6.63343e-17	0.472354	-1.17769	1.61516	0.133332	0.705737	7	0
ENSG00000165916.8	PSMC3	0.608571	13	2	0.32359	Brain_Spinal_cord_cervical_c-1	0.674569	Brain_Caudate_basal_ganglia	11.9267	1.66414e-18	1.00516	-0.987107	-0.419886	-0.719687	0.184376	2	0
ENSG00000172638.12	EFEMP2	0.608614	13	3	0.556819	Brain_Anterior_cingulate_cortex_BA24	0.904747	Brain_Cerebellar_Hemisphere	11.2476	5.14872e-17	0.608424	-0.519174	0.587573	0.102947	0.379838	3	0
ENSG00000109099.13	PMP22	0.608628	3	2	0.321698	Brain_Nucleus_accumbens_basal_ganglia	0.964768	Brain_Hippocampus	2.00748	4.50118e-33	0.992522	-0.990975	-0.044171	-0.675374	0.546638	2	0
ENSG00000168267.6	PTF1A	0.608644	3	3	0.226072	Brain_Hippocampus	0.865977	Brain_Hypothalamus	1.29018	0.682061	0.682061	-0.652715	1.21054	0.242198	0.933794	3	0
ENSG00000159374.17	M1AP	0.608675	3	2	0.319325	Brain_Hypothalamus	0.981766	Brain_Amygdala	2.0003	2.78428e-17	0.999697	-0.995845	-0.0228548	-0.347185	0.561756	2	0
ENSG00000134717.17	BTF3L4	0.608684	3	2	0.32195	Brain_Amygdala	0.910215	Brain_Anterior_cingulate_cortex_BA24	2.00003	7.55465e-18	0.999973	0.112767	0.990458	0.697894	0.506735	2	0
ENSG00000132383.11	RPA1	0.608757	13	3	0.113364	Brain_Spinal_cord_cervical_c-1	0.53931	Brain_Hippocampus	11.1338	2.41974e-18	0.533257	0.613857	1.58325	1.02231	0.284772	3	0
ENSG00000233684.2	LINC01865	0.608782	7	2	0.25614	Brain_Nucleus_accumbens_basal_ganglia	0.443678	Brain_Cerebellar_Hemisphere	6.52796	1.07338e-20	0.364941	0.765997	1.13556	0.95937	0.106846	2	0
ENSG00000170396.7	ZNF804A	0.60883	11	3	0.377245	Brain_Frontal_Cortex_BA9	0.989141	Brain_Cerebellar_Hemisphere	6.25461	3.1234e-18	1.30836	-0.882985	0.795501	-0.186561	0.670415	3	0
ENSG00000196262.13	PPIA	0.608866	12	2	0.429007	Brain_Substantia_nigra	0.984898	Brain_Nucleus_accumbens_basal_ganglia	10.3884	5.33212e-17	1.60498	-0.790891	0.530026	0.135697	0.394164	2	0
ENSG00000268027.5	AC006129.2	0.60899	12	2	0.415282	Brain_Caudate_basal_ganglia	0.604183	Brain_Amygdala	11.0323	1.66083e-19	0.967685	-0.814634	0.653746	-0.521153	0.395998	2	0
ENSG00000104804.7	TULP2	0.608998	13	4	0.186898	Brain_Hippocampus	0.72249	Brain_Substantia_nigra	9.55647	3.80726e-17	0.390456	-1.31981	-0.355133	-0.8451	0.234216	4	0
ENSG00000119812.18	FAM98A	0.609108	6	3	0.219624	Brain_Frontal_Cortex_BA9	0.622103	Brain_Substantia_nigra	3.6176	3.90785e-17	0.729702	-1.22753	-0.492872	-0.785899	0.325951	3	0
ENSG00000185294.6	SPPL2C	0.609146	1	1	0.609146	Brain_Cortex	0.609146	Brain_Cortex	1	1	1	0.511293	0.511293	0.511293	#N/A	1	0
ENSG00000133114.17	GPALPP1	0.609196	12	4	0.321145	Brain_Spinal_cord_cervical_c-1	0.877477	Brain_Cerebellar_Hemisphere	7.12234	1.14476e-17	0.687777	-0.950083	0.992108	0.53773	0.714227	4	0
ENSG00000230506.1	RP11-416N4.4	0.609564	4	2	0.325698	Brain_Anterior_cingulate_cortex_BA24	0.678689	Brain_Cerebellar_Hemisphere	3.10615	4.43733e-17	0.893846	-0.982817	-0.414252	-0.698535	0.328261	2	0
ENSG00000115365.11	LANCL1	0.609581	10	2	0.302966	Brain_Cortex	0.955512	Brain_Nucleus_accumbens_basal_ganglia	8.55258	9.83471e-17	0.927834	-1.03009	0.0557862	-0.653399	0.398949	2	0
ENSG00000137055.14	PLAA	0.609667	6	2	0.33878	Brain_Anterior_cingulate_cortex_BA24	0.846198	Brain_Cortex	5.24578	7.52385e-18	0.754219	-0.956578	0.956578	0.510617	0.780826	2	0
ENSG00000131504.15	DIAPH1	0.609676	13	2	0.400728	Brain_Substantia_nigra	0.94922	Brain_Amygdala	11.64	1.63818e-17	0.850119	-0.524264	0.840323	0.128278	0.37726	2	0
ENSG00000267737.1	AC061992.2	0.609722	3	2	0.597072	Brain_Caudate_basal_ganglia	0.642516	Brain_Substantia_nigra	2.36747	6.94544e-33	0.63253	-0.528616	0.464184	0.13325	0.573193	2	0
ENSG00000162006.9	MSLNL	0.609943	10	4	0.145089	Brain_Amygdala	0.957801	Brain_Anterior_cingulate_cortex_BA24	5.96897	7.56397e-20	0.221494	-1.4571	-0.0529137	-0.685492	0.566982	4	0
ENSG00000175198.15	PCCA	0.609976	9	2	0.319175	Brain_Nucleus_accumbens_basal_ganglia	0.470704	Brain_Putamen_basal_ganglia	7.716	1.27761e-17	1.284	-0.996155	-0.721334	-0.836702	0.0698327	2	0
ENSG00000131791.7	PRKAB2	0.610026	13	3	0.380486	Brain_Putamen_basal_ganglia	0.941118	Brain_Cerebellum	9.06313	1.60524e-17	1.392	-0.402901	0.877002	0.462588	0.471075	3	0
ENSG00000271742.1	RP4-680D5.9	0.61014	1	1	0.61014	Brain_Cerebellar_Hemisphere	0.61014	Brain_Cerebellar_Hemisphere	1	1	1	-0.509873	-0.509873	-0.509873	#N/A	1	0
ENSG00000138119.16	MYOF	0.610258	11	5	0.243023	Brain_Cerebellum	0.994211	Brain_Cerebellar_Hemisphere	5.36313	1.24448e-17	0.338715	-0.13481	1.16747	0.673521	0.483172	5	0
ENSG00000273493.1	RP11-80H18.4	0.610277	11	1	0.52809	Brain_Cerebellar_Hemisphere	0.72701	Brain_Hippocampus	10.6515	1.16487e-17	10.6515	0.349105	0.630925	0.502234	0.0826503	1	0
ENSG00000276462.1	BX255923.3	0.61028	1	1	0.61028	Brain_Cerebellum	0.61028	Brain_Cerebellum	1	1	1	0.509673	0.509673	0.509673	#N/A	1	0
ENSG00000273514.1	FOXD4L6	0.61028	2	1	0.61028	Brain_Cerebellar_Hemisphere	0.61028	Brain_Cerebellar_Hemisphere	2	3.3547e-17	2	0.509673	0.509673	0.509673	0	1	0
ENSG00000164049.14	FBXW12	0.610396	10	1	0.565918	Brain_Amygdala	0.812994	Brain_Anterior_cingulate_cortex_BA24	9.72708	1.96114e-19	9.72708	-0.236565	0.574074	0.49301	0.256347	1	0
ENSG00000272255.1	CTD-3224K15.3	0.610622	11	1	0.610622	Brain_Hypothalamus	0.610622	Brain_Anterior_cingulate_cortex_BA24	11	6.3112e-17	11	0.509186	0.509186	0.509186	6.08094e-17	1	0
ENSG00000271947.1	RP11-439M11.1	0.610657	13	2	0.28753	Brain_Caudate_basal_ganglia	0.605129	Brain_Cerebellar_Hemisphere	11.5979	1.99558e-17	0.805476	0.517039	1.06356	0.915324	0.181432	2	0
ENSG00000137166.14	FOXP4	0.610693	6	1	0.610693	Brain_Amygdala	0.610693	Brain_Anterior_cingulate_cortex_BA24	6	1.41161e-33	6	-0.509085	-0.509085	-0.509085	4.96507e-17	1	0
ENSG00000151876.12	FBXO4	0.6108	10	1	0.6108	Brain_Frontal_Cortex_BA9	0.6108	Brain_Amygdala	10	1.21222e-33	10	-0.508932	-0.508932	-0.508932	3.70074e-17	1	0
ENSG00000185332.6	TMEM105	0.610867	1	1	0.610867	Brain_Spinal_cord_cervical_c-1	0.610867	Brain_Spinal_cord_cervical_c-1	1	1	1	0.508836	0.508836	0.508836	#N/A	1	0
ENSG00000113448.18	PDE4D	0.61092	3	2	0.324773	Brain_Cerebellum	0.767552	Brain_Spinal_cord_cervical_c-1	2.05719	3.52171e-16	0.94281	-0.984697	-0.295579	-0.754991	0.397863	2	0
ENSG00000178209.14	PLEC	0.610959	12	4	0.323811	Brain_Spinal_cord_cervical_c-1	0.940905	Brain_Frontal_Cortex_BA9	9.71282	7.05175e-17	0.329467	-0.339939	0.986656	0.270069	0.411543	4	0
ENSG00000107679.14	PLEKHA1	0.611103	12	4	0.10782	Brain_Cerebellar_Hemisphere	0.915048	Brain_Amygdala	6.42265	4.63579e-17	0.986652	-1.60807	0.744025	-0.731089	0.741428	4	0
ENSG00000163739.4	CXCL1	0.61111	8	2	0.403404	Brain_Anterior_cingulate_cortex_BA24	0.803119	Brain_Caudate_basal_ganglia	7.01281	3.07442e-18	0.987186	0.249312	0.835557	0.615715	0.303411	2	0
ENSG00000108829.9	LRRC59	0.611126	8	2	0.334982	Brain_Amygdala	0.582851	Brain_Cerebellar_Hemisphere	7.57529	7.05744e-17	0.424709	0.549225	0.964128	0.912265	0.14669	2	0
ENSG00000274808.5	TBC1D3B	0.611144	1	1	0.611144	Brain_Cortex	0.611144	Brain_Cortex	1	1	1	-0.508441	-0.508441	-0.508441	#N/A	1	0
ENSG00000112578.9	BYSL	0.611255	12	4	0.114642	Brain_Amygdala	0.937749	Brain_Caudate_basal_ganglia	8.09702	3.88798e-17	0.936699	-1.57767	0.558408	0.0884363	0.565511	4	0
ENSG00000129646.14	QRICH2	0.611416	13	3	0.140683	Brain_Substantia_nigra	0.834212	Brain_Hippocampus	11.0852	1.21991e-17	0.372951	-1.47325	-0.209303	-0.80683	0.364073	3	0
ENSG00000259815.1	RP11-565N2.2	0.611464	1	1	0.611464	Brain_Caudate_basal_ganglia	0.611464	Brain_Caudate_basal_ganglia	1	1	1	-0.507985	-0.507985	-0.507985	#N/A	1	0
ENSG00000261453.1	LINC01735	0.611464	1	1	0.611464	Brain_Putamen_basal_ganglia	0.611464	Brain_Putamen_basal_ganglia	1	1	1	-0.507985	-0.507985	-0.507985	#N/A	1	0
ENSG00000142687.17	KIAA0319L	0.611587	3	1	0.611587	Brain_Frontal_Cortex_BA9	0.611587	Brain_Cortex	3	5.34639e-35	3	-0.507809	-0.507809	-0.507809	7.85046e-17	1	0
ENSG00000266258.1	LINC01909	0.611608	12	3	0.186783	Brain_Amygdala	0.918465	Brain_Anterior_cingulate_cortex_BA24	8.24802	9.00173e-18	0.981343	-1.32016	0.41683	-0.101407	0.450057	3	0
ENSG00000275198.1	RP11-471B22.3	0.611615	13	1	0.527918	Brain_Hippocampus	0.775229	Brain_Cerebellum	12.5766	4.12246e-17	12.5766	-0.631187	-0.285542	-0.499428	0.106019	1	0
ENSG00000103202.12	NME4	0.611628	12	2	0.443829	Brain_Cerebellar_Hemisphere	0.987666	Brain_Substantia_nigra	10.2915	1.24898e-17	1.04244	-0.114659	0.765744	0.208771	0.329572	2	0
ENSG00000136732.14	GYPC	0.611634	11	4	0.130777	Brain_Cortex	0.765489	Brain_Anterior_cingulate_cortex_BA24	6.42981	2.83365e-17	0.372766	-1.51105	1.4896	-0.732866	0.84895	4	0
ENSG00000173267.13	SNCG	0.611908	12	5	0.133702	Brain_Frontal_Cortex_BA9	0.802549	Brain_Spinal_cord_cervical_c-1	7.26246	9.51003e-18	0.458255	-1.49966	0.329193	-0.380968	0.496299	5	0
ENSG00000172179.11	PRL	0.611947	1	1	0.611947	Brain_Cerebellar_Hemisphere	0.611947	Brain_Cerebellar_Hemisphere	1	1	1	-0.507296	-0.507296	-0.507296	#N/A	1	0
ENSG00000109519.12	GRPEL1	0.612107	13	2	0.102494	Brain_Putamen_basal_ganglia	0.582708	Brain_Hypothalamus	11.682	6.52221e-17	0.722117	0.549433	1.63288	0.91703	0.315607	2	0
ENSG00000105204.13	DYRK1B	0.61212	13	1	0.535326	Brain_Hypothalamus	0.686568	Brain_Amygdala	12.9123	1.50607e-17	12.9123	-0.619897	-0.403517	-0.505335	0.0956677	1	0
ENSG00000124942.13	AHNAK	0.612151	4	2	0.331661	Brain_Anterior_cingulate_cortex_BA24	0.653821	Brain_Putamen_basal_ganglia	3.11423	4.77315e-64	0.885765	0.44846	0.970774	0.591578	0.253901	2	0
ENSG00000163013.11	FBXO41	0.612158	6	3	0.194997	Brain_Nucleus_accumbens_basal_ganglia	0.878494	Brain_Cerebellar_Hemisphere	3.69424	7.03067e-18	0.925837	0.152879	1.29594	0.795426	0.555362	3	0
ENSG00000138207.13	RBP4	0.612183	13	5	0.165112	Brain_Putamen_basal_ganglia	0.871797	Brain_Hypothalamus	6.68761	2.28675e-17	0.37903	-1.0946	1.38808	-0.304516	0.663516	5	0
ENSG00000163879.10	DNALI1	0.612305	13	2	0.130739	Brain_Cerebellar_Hemisphere	0.99086	Brain_Hippocampus	10.5611	2.40941e-17	1.95422	-0.0114554	1.5112	0.549964	0.414409	2	0
ENSG00000135218.17	CD36	0.612383	6	3	0.224729	Brain_Spinal_cord_cervical_c-1	0.609253	Brain_Amygdala	3.28889	5.10514e-18	0.925305	-1.21405	-0.51114	-0.899655	0.329989	3	0
ENSG00000164647.8	STEAP1	0.612398	10	1	0.599005	Brain_Anterior_cingulate_cortex_BA24	0.61983	Brain_Cerebellum	9.76288	1.89817e-17	9.76288	-0.496091	0.525832	-0.193646	0.487034	1	0
ENSG00000152465.17	NMT2	0.612436	13	3	0.191174	Brain_Hippocampus	0.846147	Brain_Amygdala	10.4826	2.04794e-17	0.415759	-1.30711	0.457457	-0.548091	0.469621	3	0
ENSG00000131236.16	CAP1	0.612464	13	2	0.343568	Brain_Substantia_nigra	0.709046	Brain_Hippocampus	9.89199	6.85167e-19	3.01049	-0.947138	-0.373137	-0.759243	0.141668	2	0
ENSG00000198535.5	C2CD4A	0.612526	8	2	0.309753	Brain_Cortex	0.496826	Brain_Anterior_cingulate_cortex_BA24	7.61613	7.26787e-18	0.287884	-1.01574	-0.679493	-0.859233	0.12108	2	0
ENSG00000258572.1	RP11-1070N10.3	0.612549	13	3	0.245639	Brain_Amygdala	0.916693	Brain_Cerebellum	10.2624	2.40914e-17	0.570989	-1.16101	-0.1046	-0.697456	0.341387	3	0
ENSG00000137331.11	IER3	0.612612	10	4	0.307128	Brain_Amygdala	0.802484	Brain_Caudate_basal_ganglia	7.19985	7.08072e-17	0.254899	-0.568566	1.02127	0.0469739	0.662206	4	0
ENSG00000198720.12	ANKRD13B	0.612693	7	3	0.500558	Brain_Amygdala	0.955325	Brain_Anterior_cingulate_cortex_BA24	5.80269	1.29479e-19	0.20193	-0.673613	0.0560214	-0.120819	0.3087	3	0
ENSG00000089048.14	ESF1	0.612796	12	4	0.248742	Brain_Nucleus_accumbens_basal_ganglia	0.861771	Brain_Frontal_Cortex_BA9	6.25381	4.9017e-33	0.587519	-1.15341	1.06283	0.274288	0.892809	4	0
ENSG00000172663.8	TMEM134	0.612901	13	1	0.612901	Brain_Frontal_Cortex_BA9	0.612901	Brain_Caudate_basal_ganglia	13	1.58566e-33	13	-0.505937	0.505937	-0.0389182	0.525035	1	0
ENSG00000230054.2	RP11-402G3.5	0.612963	3	2	0.33473	Brain_Frontal_Cortex_BA9	0.796054	Brain_Anterior_cingulate_cortex_BA24	2.0032	6.2155e-34	0.996799	-0.96463	-0.258457	-0.729239	0.407709	2	0
ENSG00000100288.19	CHKB	0.612965	12	2	0.149685	Brain_Cerebellum	0.661537	Brain_Substantia_nigra	10.8247	1.34218e-08	0.597364	-1.44064	-0.437793	-0.847496	0.226706	2	0
ENSG00000181004.9	BBS12	0.613016	11	1	0.363166	Brain_Cerebellar_Hemisphere	0.780037	Brain_Spinal_cord_cervical_c-1	10.748	9.12128e-17	10.748	0.279271	0.909349	0.501256	0.148373	1	0
ENSG00000146476.10	ARMT1	0.613023	13	3	0.18102	Brain_Cortex	0.829576	Brain_Amygdala	9.34894	5.71361e-17	0.655212	-0.46115	1.33762	0.745823	0.649818	3	0
ENSG00000100348.9	TXN2	0.613025	13	3	0.125676	Brain_Anterior_cingulate_cortex_BA24	0.726926	Brain_Spinal_cord_cervical_c-1	10.6639	5.81458e-17	0.655606	-1.53138	-0.349218	-1.16716	0.352209	3	0
ENSG00000169840.4	GSX1	0.613027	4	1	0.613027	Brain_Anterior_cingulate_cortex_BA24	0.613027	Brain_Anterior_cingulate_cortex_BA24	4	4.44621e-66	4	-0.505757	-0.505757	-0.505757	0	1	0
ENSG00000142798.17	HSPG2	0.613048	2	1	0.613048	Brain_Hypothalamus	0.613048	Brain_Hypothalamus	2	3.3547e-17	2	0.505727	0.505727	0.505727	0	1	0
ENSG00000134779.14	TPGS2	0.613157	13	3	0.150879	Brain_Hypothalamus	0.796418	Brain_Frontal_Cortex_BA9	8.91705	9.92678e-17	0.624091	-1.43643	-0.257985	-0.686612	0.386509	3	0
ENSG00000144120.12	TMEM177	0.613338	13	1	0.592977	Brain_Amygdala	0.628538	Brain_Nucleus_accumbens_basal_ganglia	12.7828	1.58055e-17	12.7828	0.483786	0.534527	0.501256	0.0210574	1	0
ENSG00000105255.10	FSD1	0.613392	11	7	0.185664	Brain_Nucleus_accumbens_basal_ganglia	0.815563	Brain_Frontal_Cortex_BA9	4.44752	7.06667e-18	0.220871	-1.32352	1.31831	-0.13453	0.825676	7	0
ENSG00000235615.2	AJ239322.1	0.613407	8	2	0.313338	Brain_Nucleus_accumbens_basal_ganglia	0.82153	Brain_Hypothalamus	7.15476	0.00079601	0.549902	0.225577	1.00824	0.692371	0.33148	2	0
ENSG00000099949.18	LZTR1	0.613509	12	6	0.0837484	Brain_Hippocampus	0.904508	Brain_Caudate_basal_ganglia	6.54668	4.49792e-17	0.274005	-0.119968	1.72934	0.973085	0.611584	6	0
ENSG00000164332.7	UBLCP1	0.613588	7	4	0.154395	Brain_Cerebellar_Hemisphere	0.95412	Brain_Nucleus_accumbens_basal_ganglia	4.03901	6.74714e-18	0.411767	-1.42418	0.0575334	-0.606632	0.436346	4	0
ENSG00000115290.9	GRB14	0.613611	13	3	0.320561	Brain_Amygdala	0.798567	Brain_Putamen_basal_ganglia	7.58277	3.50342e-18	1.23366	-0.993306	0.993306	-0.392758	0.674265	3	0
ENSG00000175595.14	ERCC4	0.61377	12	4	0.477177	Brain_Nucleus_accumbens_basal_ganglia	0.962964	Brain_Substantia_nigra	8.14736	3.07347e-18	0.619095	-0.71085	0.599085	-0.209467	0.494535	4	0
ENSG00000172936.12	MYD88	0.613873	2	1	0.613873	Brain_Cerebellum	0.613873	Brain_Cerebellum	2	2.86051e-16	2	-0.504553	-0.504553	-0.504553	0	1	0
ENSG00000133111.3	RFXAP	0.613928	2	2	0.436197	Brain_Cortex	0.545557	Brain_Cerebellum	1.00439	0.995611	0.995611	-0.778631	0.604432	-0.0870996	0.977973	2	0
ENSG00000255021.1	RP11-536I6.2	0.613981	1	1	0.613981	Brain_Caudate_basal_ganglia	0.613981	Brain_Caudate_basal_ganglia	1	1	1	-0.504399	-0.504399	-0.504399	#N/A	1	0
ENSG00000266824.1	RP11-599B13.7	0.613982	1	1	0.613982	Brain_Cerebellar_Hemisphere	0.613982	Brain_Cerebellar_Hemisphere	1	1	1	0.504397	0.504397	0.504397	#N/A	1	0
ENSG00000139926.15	FRMD6	0.614133	1	1	0.614133	Brain_Cerebellum	0.614133	Brain_Cerebellum	1	1	1	-0.504183	-0.504183	-0.504183	#N/A	1	0
ENSG00000273542.1	HIST1H4K	0.614351	3	1	0.561586	Brain_Frontal_Cortex_BA9	0.641575	Brain_Anterior_cingulate_cortex_BA24	2.99941	3.22166e-16	2.99941	0.465497	0.580487	0.503827	0.0663893	1	0
ENSG00000184014.7	DENND5A	0.61438	8	1	0.603569	Brain_Frontal_Cortex_BA9	0.635122	Brain_Hippocampus	7.95857	2.66997e-18	7.95857	-0.519276	-0.47453	-0.502496	0.0231583	1	0
ENSG00000168615.11	ADAM9	0.614648	12	2	0.21682	Brain_Substantia_nigra	0.867747	Brain_Nucleus_accumbens_basal_ganglia	9.75737	3.96785e-18	1.97204	-1.23503	-0.16652	-0.884588	0.273811	2	0
ENSG00000146006.7	LRRTM2	0.61484	11	1	0.509724	Brain_Putamen_basal_ganglia	0.626595	Brain_Caudate_basal_ganglia	10.941	1.51653e-17	10.941	-0.659267	0.486524	-0.236851	0.467398	1	0
ENSG00000070423.17	RNF126	0.614945	9	7	0.0929006	Brain_Putamen_basal_ganglia	0.857012	Brain_Anterior_cingulate_cortex_BA24	3.07488	3.20759e-17	0.308763	-0.491591	1.68029	0.664513	0.649536	7	0
ENSG00000162407.8	PLPP3	0.615118	4	4	0.322012	Brain_Substantia_nigra	0.665855	Brain_Cerebellum	2.25159	0.0859695	0.0859695	-0.863925	0.990331	-0.186307	0.809976	4	0
ENSG00000181894.14	ZNF329	0.615126	12	4	0.303059	Brain_Cerebellar_Hemisphere	0.990904	Brain_Putamen_basal_ganglia	8.15909	1.04101e-17	0.489544	-0.243781	1.02989	0.224327	0.384583	4	0
ENSG00000160111.12	CPAMD8	0.615221	12	3	0.256023	Brain_Caudate_basal_ganglia	0.865825	Brain_Cerebellum	9.73291	1.27215e-17	0.325665	0.168964	1.13584	0.81764	0.357251	3	0
ENSG00000119953.12	SMNDC1	0.615355	9	2	0.402279	Brain_Cortex	0.834368	Brain_Cerebellar_Hemisphere	6.29933	1.85504e-17	2.54897	-0.837558	0.476003	-0.55195	0.471859	2	0
ENSG00000104738.16	MCM4	0.615385	12	2	0.577504	Brain_Cortex	0.748667	Brain_Frontal_Cortex_BA9	11.2203	6.25589e-18	0.727701	-0.366399	0.557035	0.441502	0.269642	2	0
ENSG00000131495.8	NDUFA2	0.615392	10	2	0.790321	Brain_Cortex	0.891045	Brain_Anterior_cingulate_cortex_BA24	9.60273	1.88633e-17	0.397273	-0.265894	0.205271	-0.137372	0.207684	2	0
ENSG00000219626.8	FAM228B	0.615403	13	1	0.294996	Brain_Caudate_basal_ganglia	0.757987	Brain_Cerebellum	12.2913	1.98314e-17	12.2913	0.308125	1.04722	0.492145	0.239934	1	0
ENSG00000125968.8	ID1	0.615476	3	1	0.603223	Brain_Putamen_basal_ganglia	0.635186	Brain_Frontal_Cortex_BA9	2.9923	8.09884e-35	2.9923	-0.519771	-0.47444	-0.501611	0.0239715	1	0
ENSG00000062582.13	MRPS24	0.615526	12	1	0.606654	Brain_Cortex	0.616622	Brain_Anterior_cingulate_cortex_BA24	11.9817	2.15721e-18	11.9817	-0.514856	0.500643	-0.334947	0.390325	1	0
ENSG00000156172.5	C8orf37	0.615728	13	2	0.266925	Brain_Frontal_Cortex_BA9	0.526158	Brain_Amygdala	11.2092	1.87933e-17	1.42985	-1.11017	-0.633882	-0.895231	0.11759	2	0
ENSG00000175928.5	LRRN1	0.615834	11	6	0.127104	Brain_Caudate_basal_ganglia	0.838987	Brain_Cerebellar_Hemisphere	6.38914	1.61787e-18	0.219942	-0.85935	1.52562	0.659803	0.632604	6	0
ENSG00000133985.2	TTC9	0.615842	8	4	0.222328	Brain_Hypothalamus	0.747365	Brain_Frontal_Cortex_BA9	4.56967	9.00017e-17	0.630854	-1.22036	0.849895	-0.208123	0.795606	4	0
ENSG00000063438.16	AHRR	0.616037	9	7	0.344074	Brain_Caudate_basal_ganglia	0.959437	Brain_Frontal_Cortex_BA9	4.20872	0.0612485	0.187752	-0.946147	0.901733	-0.192312	0.582373	7	0
ENSG00000278743.1	RP11-707G18.1	0.616041	11	3	0.357827	Brain_Caudate_basal_ganglia	0.905419	Brain_Cerebellum	9.31617	1.89481e-19	0.525706	-0.738308	0.919513	0.343413	0.414	3	0
ENSG00000198887.8	SMC5	0.616045	13	3	0.181493	Brain_Anterior_cingulate_cortex_BA24	0.932865	Brain_Caudate_basal_ganglia	8.02609	9.7475e-18	1.19791	-1.32255	1.33617	0.22381	1.02254	3	0
ENSG00000159618.15	ADGRG5	0.616064	5	4	0.186378	Brain_Putamen_basal_ganglia	0.773317	Brain_Anterior_cingulate_cortex_BA24	2.26843	2.07618e-16	0.53157	-1.16182	1.32137	0.0134261	0.93472	4	0
ENSG00000175857.8	GAPT	0.616437	2	2	0.359872	Brain_Caudate_basal_ganglia	0.536721	Brain_Substantia_nigra	1.30016	0.699835	0.699835	0.617779	0.915609	0.766694	0.210598	2	0
ENSG00000204889.10	KRT40	0.616481	2	2	0.354568	Brain_Cerebellar_Hemisphere	0.614147	Brain_Cerebellum	1.19236	0.807641	0.807641	-0.925765	-0.504162	-0.714963	0.298118	2	0
ENSG00000150630.3	VEGFC	0.616723	1	1	0.616723	Brain_Cerebellar_Hemisphere	0.616723	Brain_Cerebellar_Hemisphere	1	1	1	-0.500501	-0.500501	-0.500501	#N/A	1	0
ENSG00000224635.1	RP4-564F22.5	0.616751	12	1	0.530956	Brain_Hypothalamus	0.864475	Brain_Amygdala	11.646	7.51911e-17	11.646	-0.626548	-0.17068	-0.490946	0.161315	1	0
ENSG00000164050.12	PLXNB1	0.616768	2	1	0.616768	Brain_Substantia_nigra	0.616768	Brain_Amygdala	2	3.3547e-17	2	-0.500437	0.500437	-5.55112e-17	0.707724	1	0
ENSG00000181656.6	GPR88	0.616824	7	1	0.616824	Brain_Amygdala	0.616824	Brain_Amygdala	7	7.19773e-66	7	-0.500357	-0.500357	-0.500357	0	1	0
ENSG00000188542.9	DUSP28	0.616959	8	3	0.330656	Brain_Caudate_basal_ganglia	0.593876	Brain_Nucleus_accumbens_basal_ganglia	5.53351	1.58667e-18	0.371923	-0.86504	0.972794	0.551567	0.777078	3	0
ENSG00000161791.13	FMNL3	0.616969	10	3	0.198973	Brain_Nucleus_accumbens_basal_ganglia	0.85289	Brain_Amygdala	7.00507	4.74623e-20	0.483536	-0.724581	1.28448	0.115148	0.559274	3	0
ENSG00000233610.1	LINC00462	0.617022	1	1	0.617022	Brain_Nucleus_accumbens_basal_ganglia	0.617022	Brain_Nucleus_accumbens_basal_ganglia	1	1	1	0.500076	0.500076	0.500076	#N/A	1	0
ENSG00000243083.5	LINC00870	0.617077	1	1	0.617077	Brain_Spinal_cord_cervical_c-1	0.617077	Brain_Spinal_cord_cervical_c-1	1	1	1	0.499997	0.499997	0.499997	#N/A	1	0
ENSG00000143157.11	POGK	0.617108	8	1	0.617108	Brain_Caudate_basal_ganglia	0.617108	Brain_Anterior_cingulate_cortex_BA24	8	1.4013e-17	8	-0.499953	-0.499953	-0.499953	3.63406e-17	1	0
ENSG00000258735.1	LINC00637	0.61713	4	1	0.401543	Brain_Hypothalamus	0.699992	Brain_Cerebellar_Hemisphere	3.96396	4.8939e-19	3.96396	-0.838869	-0.385331	-0.498716	0.226769	1	0
ENSG00000078124.11	ACER3	0.617183	13	4	0.364324	Brain_Cerebellar_Hemisphere	0.905554	Brain_Cerebellum	6.54295	3.9846e-17	0.916132	-0.83172	0.907156	-0.0485159	0.682633	4	0
ENSG00000111276.10	CDKN1B	0.617184	8	4	0.191127	Brain_Cortex	0.772439	Brain_Cerebellar_Hemisphere	3.47298	9.37958e-18	0.338531	-1.30725	1.30725	-0.144683	0.852871	4	0
ENSG00000099812.8	MISP	0.617378	6	4	0.235518	Brain_Anterior_cingulate_cortex_BA24	0.406625	Brain_Hypothalamus	3.77958	2.19272e-16	0.338688	-1.18626	-0.829847	-0.954542	0.169102	4	0
ENSG00000186314.11	PRELID2	0.617481	11	2	0.314333	Brain_Hypothalamus	0.822727	Brain_Cerebellum	7.41703	1.53679e-33	3.40914	0.224039	1.00617	0.474726	0.349459	2	0
ENSG00000124253.10	PCK1	0.617594	2	1	0.617594	Brain_Amygdala	0.617594	Brain_Anterior_cingulate_cortex_BA24	2	3.3547e-17	2	-0.499264	-0.499264	-0.499264	7.85046e-17	1	0
ENSG00000066230.10	SLC9A3	0.617695	13	2	0.39718	Brain_Cerebellum	0.957914	Brain_Hypothalamus	11.4579	0.000557253	0.858079	-0.846669	0.06422	-0.420055	0.302648	2	0
ENSG00000204334.7	ERICH2	0.617715	10	3	0.198485	Brain_Hippocampus	0.409543	Brain_Caudate_basal_ganglia	7.10181	7.12728e-18	0.88901	-1.28588	-0.824699	-1.02059	0.140939	3	0
ENSG00000109062.11	SLC9A3R1	0.617766	7	3	0.210141	Brain_Anterior_cingulate_cortex_BA24	0.629857	Brain_Cerebellum	5.38631	3.1737e-16	0.549241	-0.481928	1.25318	0.896272	0.626623	3	0
ENSG00000141699.10	FAM134C	0.617863	2	1	0.617863	Brain_Cortex	0.617863	Brain_Cerebellum	2	3.3547e-17	2	-0.498882	-0.498882	-0.498882	7.85046e-17	1	0
ENSG00000249471.7	ZNF324B	0.617941	13	2	0.243031	Brain_Cerebellum	0.922416	Brain_Substantia_nigra	11.1838	4.25349e-17	1.6883	0.0973911	1.16744	0.737228	0.312397	2	0
ENSG00000111581.9	NUP107	0.617942	13	1	0.490547	Brain_Anterior_cingulate_cortex_BA24	0.913913	Brain_Cortex	12.6808	1.60403e-17	12.6808	-0.689439	-0.108105	-0.491611	0.175182	1	0
ENSG00000088832.16	FKBP1A	0.617944	13	6	0.098987	Brain_Substantia_nigra	0.95046	Brain_Cerebellar_Hemisphere	4.50633	3.50785e-17	0.299593	-1.64978	0.637091	-0.667218	0.633499	6	0
ENSG00000177051.5	FBXO46	0.617996	6	3	0.226929	Brain_Cerebellar_Hemisphere	0.535536	Brain_Amygdala	4.67941	4.34966e-18	0.530329	-1.20831	0.789518	0.343253	0.76314	3	0
ENSG00000184986.10	TMEM121	0.618016	9	2	0.384439	Brain_Cerebellum	0.722446	Brain_Caudate_basal_ganglia	7.98517	1.46523e-33	1.01483	-0.869747	0.355192	-0.193903	0.443255	2	0
ENSG00000140057.8	AK7	0.61814	12	2	0.274524	Brain_Cerebellum	0.721366	Brain_Frontal_Cortex_BA9	11.316	2.79558e-17	0.590475	0.356634	1.0927	0.640241	0.195264	2	0
ENSG00000166167.17	BTRC	0.618245	9	4	0.325631	Brain_Hypothalamus	0.890463	Brain_Frontal_Cortex_BA9	6.08219	5.05825e-17	0.348225	-0.249439	0.982952	0.300625	0.537465	4	0
ENSG00000258777.1	HIF1A-AS1	0.618266	1	1	0.618266	Brain_Frontal_Cortex_BA9	0.618266	Brain_Frontal_Cortex_BA9	1	1	1	0.498309	0.498309	0.498309	#N/A	1	0
ENSG00000110448.10	CD5	0.618511	12	1	0.361156	Brain_Putamen_basal_ganglia	0.757377	Brain_Hypothalamus	11.6182	1.49983e-17	11.6182	-0.913165	-0.308927	-0.489327	0.143132	1	0
ENSG00000250237.1	CTC-498J12.1	0.618569	5	3	0.240482	Brain_Anterior_cingulate_cortex_BA24	0.419642	Brain_Caudate_basal_ganglia	2.81615	2.18058e-17	0.105257	-1.17378	-0.807043	-0.938755	0.18067	3	0
ENSG00000229291.1	RP4-580N22.2	0.618574	5	3	0.315161	Brain_Substantia_nigra	0.921147	Brain_Caudate_basal_ganglia	3.71354	2.41329e-16	0.19761	-0.0989888	1.00445	0.465278	0.406321	3	0
ENSG00000087258.14	GNAO1	0.618594	13	2	0.409597	Brain_Spinal_cord_cervical_c-1	0.709355	Brain_Anterior_cingulate_cortex_BA24	11.644	2.43385e-20	1.03921	0.372723	0.824602	0.432963	0.149093	2	0
ENSG00000083799.17	CYLD	0.618594	13	4	0.190368	Brain_Putamen_basal_ganglia	0.975726	Brain_Caudate_basal_ganglia	6.65359	2.8995e-17	1.41046	-1.30949	0.700447	-0.46125	0.608488	4	0
ENSG00000168830.7	HTR1E	0.618801	11	3	0.186299	Brain_Cortex	0.94428	Brain_Hippocampus	6.19652	1.28132e-18	0.460193	-1.32161	1.32161	-0.281315	0.825162	3	0
ENSG00000069956.11	MAPK6	0.618961	5	2	0.244136	Brain_Cortex	0.958232	Brain_Caudate_basal_ganglia	4.08384	5.24107e-17	0.892491	0.0523717	1.16471	0.769725	0.455318	2	0
ENSG00000179364.13	PACS2	0.618968	5	2	0.381049	Brain_Amygdala	0.641793	Brain_Nucleus_accumbens_basal_ganglia	4.00128	2.09663e-25	0.998722	-0.465194	0.875965	0.607733	0.599784	2	0
ENSG00000242375.1	RP11-498P14.3	0.619097	1	1	0.619097	Brain_Hypothalamus	0.619097	Brain_Hypothalamus	1	1	1	-0.49713	-0.49713	-0.49713	#N/A	1	0
ENSG00000255423.1	EBLN2	0.619101	2	2	0.32917	Brain_Anterior_cingulate_cortex_BA24	0.41191	Brain_Cerebellar_Hemisphere	1.88093	0.119066	0.119066	0.820537	0.975787	0.898162	0.109778	2	0
ENSG00000166984.11	TCP10L2	0.619135	1	1	0.619135	Brain_Nucleus_accumbens_basal_ganglia	0.619135	Brain_Nucleus_accumbens_basal_ganglia	1	1	1	-0.497077	-0.497077	-0.497077	#N/A	1	0
ENSG00000182366.9	FAM87A	0.619178	10	6	0.0840596	Brain_Cerebellum	0.903914	Brain_Hippocampus	5.94007	1.73241e-17	0.26064	-1.7276	0.148804	-0.648561	0.697761	6	0
ENSG00000107672.14	NSMCE4A	0.619234	12	6	0.0419026	Brain_Putamen_basal_ganglia	0.962035	Brain_Cerebellum	5.31207	2.19827e-17	0.243939	-2.03449	0.462904	-0.864365	0.711532	6	0
ENSG00000156502.13	SUPV3L1	0.619243	11	3	0.187229	Brain_Caudate_basal_ganglia	0.911067	Brain_Cerebellar_Hemisphere	8.21285	3.25097e-17	0.744579	-0.111692	1.31882	0.420649	0.458299	3	0
ENSG00000140932.9	CMTM2	0.619265	12	2	0.329321	Brain_Anterior_cingulate_cortex_BA24	0.380792	Brain_Frontal_Cortex_BA9	11.4079	1.11999e-19	0.592121	-0.975483	-0.876438	-0.924032	0.0498737	2	0
ENSG00000133454.15	MYO18B	0.619411	7	2	0.481085	Brain_Substantia_nigra	0.938088	Brain_Frontal_Cortex_BA9	6.22717	6.93566e-17	0.656556	-0.704559	0.455831	0.0157986	0.476473	2	0
ENSG00000117461.14	PIK3R3	0.619496	13	2	0.326071	Brain_Hypothalamus	0.912978	Brain_Spinal_cord_cervical_c-1	9.12882	9.10693e-18	3.85827	0.109283	0.982059	0.683184	0.279979	2	0
ENSG00000107263.18	RAPGEF1	0.619593	11	4	0.342125	Brain_Anterior_cingulate_cortex_BA24	0.97734	Brain_Putamen_basal_ganglia	7.7431	5.30743e-19	0.267603	-0.949975	0.131409	-0.673007	0.393229	4	0
ENSG00000008513.14	ST3GAL1	0.61965	3	3	0.21206	Brain_Hypothalamus	0.699009	Brain_Frontal_Cortex_BA9	1.2778	0.720623	0.720623	-1.24792	-0.386659	-0.750896	0.445721	3	0
ENSG00000277087.1	RP5-1116H23.6	0.619676	6	2	0.341905	Brain_Hippocampus	0.72764	Brain_Cerebellum	5.01919	4.76307e-33	0.980814	-0.950408	0.348267	-0.733962	0.530182	2	0
ENSG00000163512.13	AZI2	0.619773	12	3	0.372116	Brain_Putamen_basal_ganglia	0.701276	Brain_Cortex	6.6256	5.85638e-18	0.64039	-0.892518	0.553257	-0.178017	0.735752	3	0
ENSG00000145431.10	PDGFC	0.619777	1	1	0.619777	Brain_Cerebellum	0.619777	Brain_Cerebellum	1	1	1	0.496167	0.496167	0.496167	#N/A	1	0
ENSG00000256162.2	SMLR1	0.61981	3	2	0.460575	Brain_Caudate_basal_ganglia	0.605007	Brain_Nucleus_accumbens_basal_ganglia	2.04751	1.74002e-07	0.952492	-0.517951	0.737901	-0.0990879	0.724854	2	0
ENSG00000164323.12	CFAP97	0.619829	10	2	0.414505	Brain_Anterior_cingulate_cortex_BA24	0.918004	Brain_Hippocampus	8.79501	2.20385e-18	0.789812	-0.815992	0.694016	-0.215824	0.398784	2	0
ENSG00000172232.9	AZU1	0.619884	11	5	0.298944	Brain_Anterior_cingulate_cortex_BA24	0.928627	Brain_Cerebellum	4.87796	8.0887e-18	0.430857	-1.0387	0.760669	-0.180864	0.752357	5	0
ENSG00000117533.14	VAMP4	0.61992	13	3	0.11461	Brain_Nucleus_accumbens_basal_ganglia	0.989804	Brain_Hypothalamus	9.7859	1.19832e-17	0.476461	-1.57781	0.165019	-0.808295	0.547956	3	0
ENSG00000031003.10	FAM13B	0.619953	11	3	0.274701	Brain_Hypothalamus	0.99391	Brain_Spinal_cord_cervical_c-1	6.07626	8.61819e-18	1.32325	-1.0923	0.594868	-0.204033	0.756313	3	0
ENSG00000164574.15	GALNT10	0.620045	11	6	0.0650847	Brain_Cerebellar_Hemisphere	0.950617	Brain_Cerebellum	5.90887	4.33111e-17	0.259357	-0.841793	1.84468	0.912203	0.868876	6	0
ENSG00000129194.7	SOX15	0.620051	9	2	0.380892	Brain_Hypothalamus	0.755988	Brain_Anterior_cingulate_cortex_BA24	8.52879	1.11037e-17	0.471212	0.310753	0.876253	0.373587	0.1885	2	0
ENSG00000179409.10	GEMIN4	0.62007	12	6	0.0581583	Brain_Caudate_basal_ganglia	0.85734	Brain_Spinal_cord_cervical_c-1	6.13797	1.58044e-17	0.519916	-1.8945	0.865563	-0.746331	0.646732	6	0
ENSG00000264026.1	LINC02003	0.620082	8	2	0.321596	Brain_Cerebellar_Hemisphere	0.79195	Brain_Cerebellum	6.5172	1.0043e-16	1.27761	-0.991184	-0.263779	-0.680234	0.252568	2	0
ENSG00000137509.10	PRCP	0.620198	10	1	0.620198	Brain_Cerebellum	0.620198	Brain_Putamen_basal_ganglia	10	5.15789e-17	10	0.495569	0.495569	0.495569	4.13756e-17	1	0
ENSG00000196411.9	EPHB4	0.620261	11	5	0.282406	Brain_Putamen_basal_ganglia	0.925217	Brain_Hippocampus	5.00378	1.18684e-18	0.249371	-1.07493	0.0980596	-0.605836	0.439665	5	0
ENSG00000118620.12	ZNF430	0.620322	11	1	0.620322	Brain_Amygdala	0.620322	Brain_Cortex	11	2.84573e-17	11	-0.495394	-0.495394	-0.495394	3.51083e-17	1	0
ENSG00000237759.1	RP11-278H7.3	0.620426	2	2	0.545843	Brain_Cerebellar_Hemisphere	0.979754	Brain_Cerebellum	1.80184	0.198162	0.198162	-0.604	-0.025377	-0.314689	0.409149	2	0
ENSG00000163702.18	IL17RC	0.620457	13	3	0.249269	Brain_Nucleus_accumbens_basal_ganglia	0.921015	Brain_Frontal_Cortex_BA9	10.3653	9.37337e-17	0.828406	-1.15213	0.439989	-0.47337	0.490627	3	0
ENSG00000110987.8	BCL7A	0.620697	6	4	0.250932	Brain_Frontal_Cortex_BA9	0.635122	Brain_Cortex	3.4224	2.63845e-17	0.162273	-1.14809	0.789745	-0.147454	0.818556	4	0
ENSG00000027697.13	IFNGR1	0.620765	9	3	0.317573	Brain_Cortex	0.968334	Brain_Cerebellar_Hemisphere	4.53129	2.19679e-51	1.3626	-0.967322	0.999458	0.228545	0.704563	3	0
ENSG00000143171.12	RXRG	0.620794	8	4	0.181513	Brain_Substantia_nigra	0.813562	Brain_Cortex	4.48796	4.42873e-18	0.6946	-0.81185	1.33611	0.27425	0.793131	4	0
ENSG00000087302.8	C14orf166	0.62081	10	2	0.325826	Brain_Amygdala	0.675688	Brain_Spinal_cord_cervical_c-1	8.62481	1.18266e-17	1.33784	0.418355	0.982555	0.881677	0.214531	2	0
ENSG00000198732.10	SMOC1	0.620851	11	3	0.273862	Brain_Nucleus_accumbens_basal_ganglia	0.898392	Brain_Caudate_basal_ganglia	6.18792	6.99104e-17	0.278634	-1.09421	0.893193	0.0792367	0.623541	3	0
ENSG00000184371.13	CSF1	0.620867	1	1	0.620867	Brain_Cerebellum	0.620867	Brain_Cerebellum	1	1	1	0.494622	0.494622	0.494622	#N/A	1	0
ENSG00000178860.8	MSC	0.620887	4	4	0.221348	Brain_Hypothalamus	0.710771	Brain_Frontal_Cortex_BA9	1.76069	0.209234	0.209234	-1.22295	0.37082	-0.658826	0.714534	4	0
ENSG00000131095.12	GFAP	0.620996	7	3	0.279732	Brain_Nucleus_accumbens_basal_ganglia	0.886133	Brain_Amygdala	5.67454	2.62524e-18	0.330536	-0.556785	1.08092	-0.0274084	0.512457	3	0
ENSG00000131116.11	ZNF428	0.621198	12	3	0.483727	Brain_Frontal_Cortex_BA9	0.983621	Brain_Amygdala	9.72938	3.59608e-18	0.853094	-0.635118	0.700321	0.187802	0.409825	3	0
ENSG00000185359.12	HGS	0.62124	8	5	0.106191	Brain_Caudate_basal_ganglia	0.608623	Brain_Frontal_Cortex_BA9	4.1787	8.216e-18	0.145404	-1.61555	0.516576	-0.693442	1.04882	5	0
ENSG00000085644.13	ZNF213	0.621332	13	5	0.215361	Brain_Frontal_Cortex_BA9	0.926664	Brain_Cerebellum	7.42021	6.71163e-18	0.264045	-1.23896	-0.0920422	-0.708434	0.454197	5	0
ENSG00000168887.10	C2orf68	0.621346	1	1	0.621346	Brain_Amygdala	0.621346	Brain_Amygdala	1	1	1	0.493944	0.493944	0.493944	#N/A	1	0
ENSG00000130349.9	C6orf203	0.621353	13	4	0.138628	Brain_Caudate_basal_ganglia	0.887129	Brain_Hypothalamus	8.33414	6.85402e-18	0.79	-1.48092	1.47322	-0.531543	1.09088	4	0
ENSG00000259495.2	RP11-210M15.2	0.621362	13	2	0.132275	Brain_Nucleus_accumbens_basal_ganglia	0.824116	Brain_Cerebellar_Hemisphere	11.8299	1.21059e-17	0.677991	-1.50519	0.222254	-0.884525	0.439718	2	0
ENSG00000255346.9	NOX5	0.621443	11	3	0.37097	Brain_Cerebellar_Hemisphere	0.588988	Brain_Spinal_cord_cervical_c-1	8.66453	3.64508e-18	0.954158	-0.801362	0.894658	-0.595123	0.502896	3	0
ENSG00000189164.14	ZNF527	0.621632	10	2	0.353872	Brain_Nucleus_accumbens_basal_ganglia	0.718458	Brain_Hypothalamus	9.00455	4.51963e-20	0.995448	-0.927106	0.36052	0.231758	0.407183	2	0
ENSG00000198547.8	C20orf203	0.621666	11	2	0.385944	Brain_Nucleus_accumbens_basal_ganglia	0.935872	Brain_Spinal_cord_cervical_c-1	9.06787	4.11695e-18	1.43683	-0.560779	0.866996	-0.0760447	0.422904	2	0
ENSG00000275395.4	FCGBP	0.621691	13	2	0.516861	Brain_Caudate_basal_ganglia	0.896251	Brain_Nucleus_accumbens_basal_ganglia	11.647	7.41773e-17	1.003	-0.336901	0.648191	0.307887	0.304833	2	0
ENSG00000254054.2	RP11-156K13.3	0.621709	11	2	0.359158	Brain_Cortex	0.954964	Brain_Hippocampus	9.9794	1.31586e-17	0.884896	-0.91697	0.157123	-0.27691	0.276264	2	0
ENSG00000157911.9	PEX10	0.621733	13	2	0.178959	Brain_Spinal_cord_cervical_c-1	0.867329	Brain_Substantia_nigra	11.0245	2.22804e-18	1.34906	0.167052	1.34397	0.857711	0.285171	2	0
ENSG00000164305.18	CASP3	0.621865	11	4	0.245505	Brain_Amygdala	0.702953	Brain_Putamen_basal_ganglia	7.13635	3.52566e-17	0.283421	-1.16134	1.16134	0.151516	0.959958	4	0
ENSG00000005381.7	MPO	0.621916	13	3	0.436448	Brain_Anterior_cingulate_cortex_BA24	0.854686	Brain_Cerebellum	8.30032	1.31226e-21	0.439046	-0.539267	0.778204	-0.327202	0.393807	3	0
ENSG00000238230.1	LINC00391	0.621937	1	1	0.621937	Brain_Cerebellum	0.621937	Brain_Cerebellum	1	1	1	-0.493107	-0.493107	-0.493107	#N/A	1	0
ENSG00000180817.11	PPA1	0.622	12	4	0.132303	Brain_Cerebellum	0.802393	Brain_Amygdala	8.54725	8.30681e-17	0.892523	-1.50508	0.408155	-0.659709	0.491269	4	0
ENSG00000130803.14	ZNF317	0.622007	13	2	0.280853	Brain_Cerebellar_Hemisphere	0.422987	Brain_Anterior_cingulate_cortex_BA24	12.244	3.36843e-17	0.576471	0.801249	1.07841	0.943487	0.0751404	2	0
ENSG00000099290.15	WASHC2A	0.622066	12	3	0.156051	Brain_Substantia_nigra	0.996063	Brain_Caudate_basal_ganglia	9.91001	4.32093e-17	0.364386	-1.41848	0.00493388	-0.488156	0.414431	3	0
ENSG00000205502.3	C2CD4B	0.62216	10	2	0.356554	Brain_Anterior_cingulate_cortex_BA24	0.832735	Brain_Amygdala	8.01787	4.3596e-33	1.97137	-0.261112	0.921951	0.0104427	0.480659	2	0
ENSG00000171612.6	SLC25A33	0.622171	11	1	0.623114	Brain_Hippocampus	0.624282	Brain_Cerebellum	10.9331	1.60133e-20	10.9331	0.48979	0.491441	0.491291	0.000497803	1	0
ENSG00000267034.1	RP11-384O8.1	0.622194	13	2	0.339165	Brain_Spinal_cord_cervical_c-1	0.875448	Brain_Anterior_cingulate_cortex_BA24	8.37998	7.04194e-18	4.62002	-0.955816	0.926818	-0.572769	0.544401	2	0
ENSG00000174038.12	C9orf131	0.622349	5	3	0.211233	Brain_Cerebellum	0.933444	Brain_Amygdala	3.04386	5.77615e-17	0.824386	-1.25018	0.0835119	-0.322336	0.599783	3	0
ENSG00000198515.13	CNGA1	0.622462	13	2	0.277213	Brain_Cerebellar_Hemisphere	0.710836	Brain_Hypothalamus	11.6881	5.99869e-18	0.776731	-1.0866	-0.370734	-0.78056	0.218822	2	0
ENSG00000272391.5	POM121C	0.622484	5	3	0.223973	Brain_Caudate_basal_ganglia	0.914758	Brain_Cerebellar_Hemisphere	3.00052	1.38754e-16	0.617742	0.107039	1.21603	0.860309	0.511264	3	0
ENSG00000276030.1	CTD-2027I19.3	0.622536	4	2	0.413036	Brain_Cerebellum	0.51433	Brain_Frontal_Cortex_BA9	2.32219	5.54093e-33	1.67781	-0.65211	0.818562	0.409281	0.711931	2	0
ENSG00000250303.3	RP11-356J5.12	0.622624	2	2	0.666957	Brain_Anterior_cingulate_cortex_BA24	0.732416	Brain_Cerebellum	1.68457	0.315431	0.315431	-0.341913	0.430328	0.0442075	0.546057	2	0
ENSG00000163466.15	ARPC2	0.622681	13	3	0.198367	Brain_Anterior_cingulate_cortex_BA24	0.848614	Brain_Cerebellar_Hemisphere	9.62995	1.68994e-18	0.475896	0.190887	1.28622	0.59861	0.459618	3	0
ENSG00000197037.10	ZSCAN25	0.622815	13	1	0.622815	Brain_Cerebellar_Hemisphere	0.622815	Brain_Anterior_cingulate_cortex_BA24	13	1.20799e-18	13	0.491865	0.491865	0.491865	6.40988e-17	1	0
ENSG00000230606.10	AC159540.1	0.623059	6	2	0.416083	Brain_Anterior_cingulate_cortex_BA24	0.693836	Brain_Frontal_Cortex_BA9	5.54769	3.0988e-16	0.286391	-0.813236	-0.393655	-0.617806	0.183992	2	0
ENSG00000101443.17	WFDC2	0.623063	13	6	0.149332	Brain_Substantia_nigra	0.694127	Brain_Spinal_cord_cervical_c-1	5.80316	2.91089e-17	0.449873	-1.25446	1.44189	0.0980346	1.06424	6	0
ENSG00000120318.15	ARAP3	0.623066	7	4	0.305461	Brain_Cerebellar_Hemisphere	0.852066	Brain_Anterior_cingulate_cortex_BA24	4.13504	8.4177e-34	0.149841	-0.961493	1.02479	-0.011096	0.642766	4	0
ENSG00000163631.16	ALB	0.623125	13	3	0.385251	Brain_Cerebellar_Hemisphere	0.961099	Brain_Frontal_Cortex_BA9	8.05831	1.53904e-18	0.49516	-0.789556	0.868262	0.325542	0.603734	3	0
ENSG00000047410.13	TPR	0.623205	12	1	0.553391	Brain_Frontal_Cortex_BA9	0.840011	Brain_Hypothalamus	11.8643	1.36963e-17	11.8643	-0.592686	-0.201879	-0.488362	0.107997	1	0
ENSG00000176723.9	ZNF843	0.623318	13	3	0.208902	Brain_Hippocampus	0.787668	Brain_Nucleus_accumbens_basal_ganglia	9.1603	7.14303e-18	0.398567	0.26934	1.25659	0.607725	0.338844	3	0
ENSG00000080823.22	MOK	0.623323	1	1	0.623323	Brain_Putamen_basal_ganglia	0.623323	Brain_Putamen_basal_ganglia	1	1	1	0.491146	0.491146	0.491146	#N/A	1	0
ENSG00000170482.16	SLC23A1	0.623355	8	1	0.578289	Brain_Caudate_basal_ganglia	0.788579	Brain_Anterior_cingulate_cortex_BA24	7.82177	6.14451e-18	7.82177	-0.555886	0.555886	0.138971	0.513165	1	0
ENSG00000149639.14	SOGA1	0.623365	12	3	0.194055	Brain_Amygdala	0.704103	Brain_Spinal_cord_cervical_c-1	7.81893	1.00815e-17	1.60073	0.379788	1.29868	0.702054	0.359899	3	0
ENSG00000153786.12	ZDHHC7	0.623433	13	6	0.169715	Brain_Cerebellum	0.837666	Brain_Putamen_basal_ganglia	5.46566	2.09183e-17	0.390961	-0.244943	1.37312	0.615362	0.556758	6	0
ENSG00000145362.17	ANK2	0.623478	12	4	0.258406	Brain_Cerebellar_Hemisphere	0.921933	Brain_Anterior_cingulate_cortex_BA24	7.1825	3.12529e-18	0.995278	-1.13017	0.572046	-0.13002	0.478705	4	0
ENSG00000158714.10	SLAMF8	0.623534	13	2	0.361836	Brain_Amygdala	0.654011	Brain_Cortex	7.92978	1.62185e-17	4.64772	0.448197	0.911872	0.71286	0.168572	2	0
ENSG00000060237.16	WNK1	0.623609	3	2	0.398029	Brain_Amygdala	0.881427	Brain_Caudate_basal_ganglia	2.51097	2.29935e-17	0.489032	0.14916	0.845147	0.381156	0.401828	2	0
ENSG00000172175.12	MALT1	0.623664	13	6	0.0920687	Brain_Hypothalamus	0.999165	Brain_Substantia_nigra	6.20546	1.13726e-17	0.649295	-1.68458	1.22856	0.112924	0.781303	6	0
ENSG00000175197.11	DDIT3	0.623758	8	3	0.184467	Brain_Frontal_Cortex_BA9	0.908328	Brain_Caudate_basal_ganglia	6.1521	2.47843e-17	0.350279	-0.558969	1.32712	0.400572	0.525386	3	0
ENSG00000138755.5	CXCL9	0.623803	10	2	0.334505	Brain_Hypothalamus	0.556452	Brain_Cerebellum	9.2825	4.2798e-17	0.717497	0.58812	0.965079	0.625816	0.119205	2	0
ENSG00000095787.21	WAC	0.623804	12	3	0.352688	Brain_Cortex	0.923671	Brain_Hippocampus	10.396	7.41743e-19	0.42833	-0.929388	0.396647	-0.116337	0.403092	3	0
ENSG00000198755.10	RPL10A	0.623861	13	2	0.226815	Brain_Cerebellum	0.650205	Brain_Spinal_cord_cervical_c-1	11.9515	2.87373e-17	0.769888	0.453477	1.2086	0.868321	0.203457	2	0
ENSG00000251408.1	RP11-586D19.2	0.623874	6	1	0.623874	Brain_Amygdala	0.623874	Brain_Caudate_basal_ganglia	6	1.02071e-33	6	0.490368	0.490368	0.490368	7.85046e-17	1	0
ENSG00000133636.10	NTS	0.623878	13	1	0.607712	Brain_Substantia_nigra	0.644295	Brain_Anterior_cingulate_cortex_BA24	12.9534	2.91577e-17	12.9534	-0.487534	0.513342	0.339469	0.367219	1	0
ENSG00000224271.5	RP11-191L9.4	0.623918	1	1	0.623918	Brain_Anterior_cingulate_cortex_BA24	0.623918	Brain_Anterior_cingulate_cortex_BA24	1	1	1	0.490305	0.490305	0.490305	#N/A	1	0
ENSG00000167995.15	BEST1	0.623963	12	2	0.158498	Brain_Putamen_basal_ganglia	0.809857	Brain_Caudate_basal_ganglia	11.2458	3.47698e-17	0.47259	0.240611	1.41014	0.883697	0.274208	2	0
ENSG00000026559.13	KCNG1	0.623977	9	4	0.207633	Brain_Anterior_cingulate_cortex_BA24	0.687493	Brain_Nucleus_accumbens_basal_ganglia	6.69343	1.71687e-33	0.274288	0.402259	1.2601	1.00429	0.391539	4	0
ENSG00000100368.13	CSF2RB	0.624131	11	3	0.199798	Brain_Caudate_basal_ganglia	0.98143	Brain_Hippocampus	7.12701	4.14644e-18	0.996179	-1.28213	0.252238	-0.776148	0.704724	3	0
ENSG00000005471.15	ABCB4	0.624339	13	3	0.288261	Brain_Anterior_cingulate_cortex_BA24	0.956523	Brain_Substantia_nigra	9.56711	1.05639e-17	1.00084	-1.06194	0.149451	-0.339233	0.452408	3	0
ENSG00000054523.17	KIF1B	0.624589	13	4	0.243856	Brain_Putamen_basal_ganglia	0.928306	Brain_Frontal_Cortex_BA9	7.56052	1.12765e-17	0.625911	-1.1654	0.440965	-0.0604129	0.555112	4	0
ENSG00000223510.6	CDRT15	0.624635	2	2	0.357744	Brain_Cerebellar_Hemisphere	0.713579	Brain_Cerebellum	1.65334	0.34666	0.34666	-0.919673	-0.367054	-0.643363	0.39076	2	0
ENSG00000180190.11	TDRP	0.624657	12	5	0.243459	Brain_Cerebellum	0.779174	Brain_Putamen_basal_ganglia	6.96481	1.19131e-16	0.264495	-1.16638	0.939532	-0.165242	0.865174	5	0
ENSG00000273270.1	RP11-212P7.2	0.624722	13	3	0.468593	Brain_Putamen_basal_ganglia	0.983896	Brain_Cortex	11.6576	3.59174e-17	0.429369	-0.724771	0.303136	-0.301925	0.272941	3	0
ENSG00000197763.14	TXNRD3	0.624723	11	3	0.150208	Brain_Putamen_basal_ganglia	0.673607	Brain_Frontal_Cortex_BA9	8.69951	3.2835e-17	1.00204	-1.4388	0.505148	-0.757925	0.482684	3	0
ENSG00000237167.1	AC128709.2	0.624729	4	4	0.267694	Brain_Nucleus_accumbens_basal_ganglia	0.877713	Brain_Putamen_basal_ganglia	1.7339	0.596255	0.596255	-1.10839	0.689177	-0.25037	0.820228	4	0
ENSG00000276851.1	RP5-875H18.9	0.624739	5	2	0.337698	Brain_Cerebellar_Hemisphere	0.761744	Brain_Substantia_nigra	3.38804	1.63879e-18	1.59159	-0.958724	-0.303191	-0.764046	0.2696	2	0
ENSG00000137806.8	NDUFAF1	0.624863	13	3	0.216843	Brain_Anterior_cingulate_cortex_BA24	0.521552	Brain_Substantia_nigra	11.7431	1.42608e-20	0.434894	-1.23497	1.23497	-0.773805	0.630677	3	0
ENSG00000064933.17	PMS1	0.625049	13	2	0.302595	Brain_Spinal_cord_cervical_c-1	0.969772	Brain_Putamen_basal_ganglia	9.20399	5.49734e-17	3.30615	-1.03089	-0.0378942	-0.684061	0.379642	2	0
ENSG00000185262.8	UBALD2	0.625092	9	3	0.278036	Brain_Nucleus_accumbens_basal_ganglia	0.979823	Brain_Caudate_basal_ganglia	7.16513	6.06132e-17	0.690804	-1.08474	-0.025291	-0.666391	0.47199	3	0
ENSG00000176533.12	GNG7	0.625133	6	4	0.117347	Brain_Frontal_Cortex_BA9	0.998493	Brain_Anterior_cingulate_cortex_BA24	3.5059	0.00436502	0.410099	-1.56601	0.419067	-0.747357	0.806299	4	0
ENSG00000140465.13	CYP1A1	0.625163	13	2	0.380669	Brain_Cerebellum	0.86694	Brain_Spinal_cord_cervical_c-1	11.2554	3.07485e-17	1.66146	-0.203207	0.876664	0.548311	0.346195	2	0
ENSG00000104774.12	MAN2B1	0.625188	12	3	0.0494642	Brain_Amygdala	0.547117	Brain_Cortex	9.46999	2.89576e-17	0.811428	-1.74949	1.96457	-0.622561	1.38363	3	0
ENSG00000142731.10	PLK4	0.625215	3	1	0.479297	Brain_Nucleus_accumbens_basal_ganglia	0.974716	Brain_Cerebellar_Hemisphere	2.94786	2.19459e-16	2.94786	0.0316944	0.707433	0.482187	0.390138	1	0
ENSG00000135702.14	CHST5	0.625236	13	4	0.333562	Brain_Hippocampus	0.991925	Brain_Substantia_nigra	9.8347	1.88899e-17	0.397009	-0.666469	0.966964	-0.203403	0.391436	4	0
ENSG00000111254.7	AKAP3	0.625256	13	1	0.580505	Brain_Cortex	0.757586	Brain_Anterior_cingulate_cortex_BA24	12.3734	5.89844e-17	12.3734	0.308652	0.552648	0.476388	0.0742518	1	0
ENSG00000106086.18	PLEKHA8	0.625479	12	2	0.430464	Brain_Frontal_Cortex_BA9	0.96715	Brain_Nucleus_accumbens_basal_ganglia	11.0541	6.75496e-17	0.945877	-0.337	0.788398	0.229549	0.279999	2	0
ENSG00000262089.1	RP11-589P10.5	0.625479	12	2	0.35995	Brain_Frontal_Cortex_BA9	0.517627	Brain_Substantia_nigra	9.59986	1.29412e-17	2.33203	0.647008	0.91546	0.821248	0.10709	2	0
ENSG00000171903.16	CYP4F11	0.62549	13	4	0.108415	Brain_Cerebellar_Hemisphere	0.963233	Brain_Spinal_cord_cervical_c-1	9.63058	2.1367e-17	0.529225	-0.0460974	1.60536	1.04892	0.550218	4	0
ENSG00000186453.12	FAM228A	0.625498	12	4	0.142487	Brain_Anterior_cingulate_cortex_BA24	0.964683	Brain_Caudate_basal_ganglia	7.89399	2.61172e-16	0.651623	-0.529286	1.46659	0.0369288	0.612169	4	0
ENSG00000275966.1	RP11-1055B8.9	0.625562	11	2	0.350139	Brain_Amygdala	0.636977	Brain_Hypothalamus	10.5154	4.62064e-17	0.484626	0.47193	0.93432	0.892285	0.139416	2	0
ENSG00000113971.19	NPHP3	0.625616	13	3	0.198865	Brain_Nucleus_accumbens_basal_ganglia	0.469794	Brain_Spinal_cord_cervical_c-1	11.1766	2.99029e-17	0.665062	0.722814	1.28479	1.10006	0.174388	3	0
ENSG00000141570.10	CBX8	0.625699	2	2	0.419583	Brain_Cortex	0.897192	Brain_Caudate_basal_ganglia	1.43638	0.563624	0.563624	-0.807144	0.12921	-0.338967	0.662102	2	0
ENSG00000109436.7	TBC1D9	0.625819	13	4	0.104036	Brain_Anterior_cingulate_cortex_BA24	0.900303	Brain_Caudate_basal_ganglia	9.05508	8.51578e-18	0.402109	-0.125278	1.6256	1.18412	0.474179	4	0
ENSG00000105967.15	TFEC	0.625858	3	3	0.322194	Brain_Cortex	0.803343	Brain_Spinal_cord_cervical_c-1	1.55042	0.547307	0.547307	-0.638917	0.989958	0.200022	0.815543	3	0
ENSG00000172382.9	PRSS27	0.625892	1	1	0.625892	Brain_Cerebellar_Hemisphere	0.625892	Brain_Cerebellar_Hemisphere	1	1	1	-0.487517	-0.487517	-0.487517	#N/A	1	0
ENSG00000187624.8	C17orf97	0.626035	13	1	0.547978	Brain_Amygdala	0.725378	Brain_Nucleus_accumbens_basal_ganglia	12.5147	5.30371e-17	12.5147	0.35128	0.600792	0.477535	0.0861328	1	0
ENSG00000166920.12	C15orf48	0.626087	8	2	0.344518	Brain_Putamen_basal_ganglia	0.882786	Brain_Amygdala	7.14802	6.11875e-22	0.851984	-0.945276	0.147439	-0.173449	0.339124	2	0
ENSG00000243795.1	LINC02044	0.626108	13	3	0.241397	Brain_Caudate_basal_ganglia	0.665653	Brain_Hippocampus	10.6964	1.17675e-05	0.433229	0.432122	1.1715	0.84265	0.25927	3	0
ENSG00000145113.21	MUC4	0.626116	8	4	0.397898	Brain_Caudate_basal_ganglia	0.852289	Brain_Cerebellar_Hemisphere	6.2129	0.0307048	0.264467	-0.570914	0.845381	0.393238	0.442885	4	0
ENSG00000163666.8	HESX1	0.626138	10	1	0.626138	Brain_Anterior_cingulate_cortex_BA24	0.626138	Brain_Amygdala	10	1.32889e-33	10	0.487169	0.487169	0.487169	5.85139e-17	1	0
ENSG00000184709.7	LRRC26	0.626264	1	1	0.626264	Brain_Hippocampus	0.626264	Brain_Hippocampus	1	1	1	-0.486991	-0.486991	-0.486991	#N/A	1	0
ENSG00000063177.12	RPL18	0.626276	6	4	0.174137	Brain_Substantia_nigra	0.847946	Brain_Frontal_Cortex_BA9	3.41299	7.62961e-18	0.506562	-0.893843	1.35903	0.173859	0.767964	4	0
ENSG00000272866.1	RP11-12D24.10	0.626283	8	3	0.45013	Brain_Hypothalamus	0.946748	Brain_Nucleus_accumbens_basal_ganglia	5.89111	5.16133e-18	0.794229	-0.755199	0.641265	0.345579	0.482186	3	0
ENSG00000060971.17	ACAA1	0.626375	13	1	0.626375	Brain_Cerebellar_Hemisphere	0.626375	Brain_Substantia_nigra	13	5.07971e-33	13	0.486835	0.486835	0.486835	7.34344e-17	1	0
ENSG00000149313.10	AASDHPPT	0.626461	1	1	0.626461	Brain_Cortex	0.626461	Brain_Cortex	1	1	1	-0.486713	-0.486713	-0.486713	#N/A	1	0
ENSG00000263465.4	SRSF8	0.626475	5	5	0.385923	Brain_Cerebellum	0.980657	Brain_Caudate_basal_ganglia	1.82206	0.088871	0.088871	-0.803302	0.867035	0.0387735	0.731729	5	0
ENSG00000186862.17	PDZD7	0.626587	13	5	0.0708946	Brain_Anterior_cingulate_cortex_BA24	0.339358	Brain_Amygdala	9.6672	2.99822e-17	0.348589	-1.80615	-0.955434	-1.34324	0.228893	5	0
ENSG00000178741.11	COX5A	0.626608	7	2	0.238472	Brain_Frontal_Cortex_BA9	0.706019	Brain_Cortex	6.58104	4.94515e-17	0.383142	0.377209	1.17881	0.722239	0.299152	2	0
ENSG00000018408.14	WWTR1	0.626722	2	2	0.457826	Brain_Hypothalamus	0.46257	Brain_Caudate_basal_ganglia	1.16734	0.832661	0.832661	-0.742431	0.734621	-0.00390482	1.04443	2	0
ENSG00000176177.9	ENTHD1	0.626765	1	1	0.626765	Brain_Nucleus_accumbens_basal_ganglia	0.626765	Brain_Nucleus_accumbens_basal_ganglia	1	1	1	-0.486285	-0.486285	-0.486285	#N/A	1	0
ENSG00000130303.12	BST2	0.626809	13	4	0.0909185	Brain_Hippocampus	0.892404	Brain_Cortex	9.22046	8.38212e-18	0.559216	-1.69057	0.135263	-1.20126	0.537015	4	0
ENSG00000137193.13	PIM1	0.62701	4	1	0.62701	Brain_Amygdala	0.62701	Brain_Amygdala	4	6.09496e-34	4	-0.48594	0.48594	-0.24297	0.48594	1	0
ENSG00000235885.7	LINC01828	0.627082	1	1	0.627082	Brain_Cerebellar_Hemisphere	0.627082	Brain_Cerebellar_Hemisphere	1	1	1	-0.485839	-0.485839	-0.485839	#N/A	1	0
ENSG00000236295.1	AC007563.1	0.627086	1	1	0.627086	Brain_Cerebellar_Hemisphere	0.627086	Brain_Cerebellar_Hemisphere	1	1	1	-0.485832	-0.485832	-0.485832	#N/A	1	0
ENSG00000077080.9	ACTL6B	0.627097	7	1	0.627097	Brain_Caudate_basal_ganglia	0.627097	Brain_Amygdala	7	1.10207e-33	7	-0.485817	0.485817	-0.0694025	0.51936	1	0
ENSG00000004478.7	FKBP4	0.627101	8	2	0.357804	Brain_Hippocampus	0.800114	Brain_Spinal_cord_cervical_c-1	5.41948	5.87242e-18	2.58052	-0.696837	0.919558	0.522318	0.630441	2	0
ENSG00000262521.1	AJ003147.8	0.627162	2	1	0.627162	Brain_Cerebellar_Hemisphere	0.627162	Brain_Cerebellar_Hemisphere	2	3.3547e-17	2	0.485725	0.485725	0.485725	0	1	0
ENSG00000115966.16	ATF2	0.627289	13	4	0.296412	Brain_Hypothalamus	0.995991	Brain_Cerebellar_Hemisphere	7.0335	2.4915e-17	0.945353	-1.04416	1.01559	0.153588	0.674151	4	0
ENSG00000234224.2	TMEM229A	0.627314	13	4	0.179775	Brain_Hypothalamus	0.752345	Brain_Frontal_Cortex_BA9	7.97615	7.87998e-17	0.339568	0.315549	1.34145	0.777785	0.314178	4	0
ENSG00000177943.13	MAMDC4	0.627345	8	4	0.390061	Brain_Cortex	0.979413	Brain_Cerebellum	4.03402	7.8055e-18	0.302046	-0.859508	0.627766	-0.305831	0.606601	4	0
ENSG00000137411.16	VARS2	0.627393	13	2	0.315394	Brain_Anterior_cingulate_cortex_BA24	0.988158	Brain_Substantia_nigra	11.6862	2.90899e-17	0.66371	-0.880758	1.00397	-0.167058	0.481094	2	0
ENSG00000104901.6	DKKL1	0.627433	10	2	0.349444	Brain_Spinal_cord_cervical_c-1	0.958397	Brain_Frontal_Cortex_BA9	8.38341	1.01479e-16	1.60473	0.0521658	0.935669	0.320198	0.344848	2	0
ENSG00000127954.12	STEAP4	0.62744	2	2	0.401728	Brain_Cerebellum	0.68073	Brain_Caudate_basal_ganglia	1.07832	0.921682	0.921682	-0.838539	-0.411467	-0.625003	0.301985	2	0
ENSG00000158966.13	CACHD1	0.627444	2	2	0.4137	Brain_Putamen_basal_ganglia	0.818145	Brain_Frontal_Cortex_BA9	1.3153	0.684702	0.684702	-0.229931	0.817399	0.293734	0.740575	2	0
ENSG00000125730.16	C3	0.627454	8	3	0.283558	Brain_Caudate_basal_ganglia	0.513524	Brain_Hypothalamus	5.32929	4.36935e-17	0.989847	0.65336	1.07236	0.885929	0.180219	3	0
ENSG00000257859.1	CASC18	0.627483	6	5	0.135183	Brain_Cortex	0.874266	Brain_Cerebellar_Hemisphere	3.78042	2.16986e-16	0.164405	-1.49397	1.07507	0.0576127	0.954528	5	0
ENSG00000173401.9	GLIPR1L1	0.627541	3	2	0.366805	Brain_Cortex	0.885597	Brain_Cerebellar_Hemisphere	2.08277	6.89656e-18	0.917229	-0.902474	0.143878	-0.204906	0.604111	2	0
ENSG00000261204.1	AC004449.6	0.627652	13	4	0.226837	Brain_Cortex	0.99839	Brain_Putamen_basal_ganglia	8.53755	2.00947e-19	0.57348	-1.20855	0.699029	-0.610694	0.743658	4	0
ENSG00000276855.1	CTD-3157E16.2	0.627689	9	2	0.322943	Brain_Hippocampus	0.626481	Brain_Nucleus_accumbens_basal_ganglia	8.26942	1.64879e-17	0.365529	-0.498868	0.988429	0.73326	0.487556	2	0
ENSG00000104131.12	EIF3J	0.627696	1	1	0.627696	Brain_Putamen_basal_ganglia	0.627696	Brain_Putamen_basal_ganglia	1	1	1	0.484972	0.484972	0.484972	#N/A	1	0
ENSG00000125864.13	BFSP1	0.627696	8	3	0.243244	Brain_Cerebellum	0.584063	Brain_Frontal_Cortex_BA9	5.7391	1.24148e-17	0.907189	-1.16692	1.16692	-0.63911	0.770439	3	0
ENSG00000253719.3	ATXN7L3B	0.627725	13	4	0.334125	Brain_Cerebellar_Hemisphere	0.931935	Brain_Putamen_basal_ganglia	7.6446	8.29303e-18	0.35754	-0.965838	0.965838	-0.233185	0.587417	4	0
ENSG00000257185.1	RP11-626P14.2	0.627937	1	1	0.627937	Brain_Anterior_cingulate_cortex_BA24	0.627937	Brain_Anterior_cingulate_cortex_BA24	1	1	1	0.484633	0.484633	0.484633	#N/A	1	0
ENSG00000135525.18	MAP7	0.627981	1	1	0.627981	Brain_Cerebellar_Hemisphere	0.627981	Brain_Cerebellar_Hemisphere	1	1	1	-0.484571	-0.484571	-0.484571	#N/A	1	0
ENSG00000163348.3	PYGO2	0.628178	2	1	0.628178	Brain_Cerebellar_Hemisphere	0.628178	Brain_Cerebellar_Hemisphere	2	3.3547e-17	2	0.484293	0.484293	0.484293	0	1	0
ENSG00000180745.4	CLRN3	0.628238	4	2	0.35411	Brain_Cerebellar_Hemisphere	0.920301	Brain_Cortex	3.19861	4.29758e-20	0.793671	-0.926648	-0.100054	-0.317845	0.406412	2	0
ENSG00000260760.1	PWRN3	0.628382	5	4	0.204488	Brain_Hypothalamus	0.590415	Brain_Nucleus_accumbens_basal_ganglia	2.92419	1.94191e-16	0.0974941	-1.26887	0.538234	-0.678103	0.72297	4	0
ENSG00000197045.12	GMFB	0.628433	11	1	0.628433	Brain_Amygdala	0.628433	Brain_Cerebellar_Hemisphere	11	1.78173e-33	11	0.483933	0.483933	0.483933	5.82206e-17	1	0
ENSG00000100462.15	PRMT5	0.628513	13	3	0.348806	Brain_Cerebellar_Hemisphere	0.809229	Brain_Nucleus_accumbens_basal_ganglia	9.65414	8.48797e-18	0.704782	-0.936907	0.936907	0.22257	0.847326	3	0
ENSG00000109534.16	GAR1	0.628543	13	1	0.359574	Brain_Nucleus_accumbens_basal_ganglia	0.834447	Brain_Cerebellar_Hemisphere	12.5985	2.96673e-18	12.5985	0.209001	0.916176	0.477975	0.185492	1	0
ENSG00000226900.1	RP11-432J24.5	0.628545	1	1	0.628545	Brain_Hypothalamus	0.628545	Brain_Hypothalamus	1	1	1	-0.483775	-0.483775	-0.483775	#N/A	1	0
ENSG00000198783.5	ZNF830	0.628571	13	3	0.197729	Brain_Cortex	0.938895	Brain_Cerebellum	6.91379	1.0751e-17	1.45725	-1.28805	0.279256	-0.541226	0.561144	3	0
ENSG00000101199.12	ARFGAP1	0.628592	12	2	0.346417	Brain_Putamen_basal_ganglia	0.882489	Brain_Spinal_cord_cervical_c-1	10.4338	1.15519e-18	1.56623	-0.704938	0.941562	-0.0360731	0.487179	2	0
ENSG00000006468.13	ETV1	0.628698	11	2	0.450243	Brain_Caudate_basal_ganglia	0.48755	Brain_Hypothalamus	10.0199	1.46795e-19	0.980108	-0.75501	-0.69421	-0.749482	0.0183317	2	0
ENSG00000175664.9	TEX26	0.628725	8	4	0.136818	Brain_Anterior_cingulate_cortex_BA24	0.807354	Brain_Nucleus_accumbens_basal_ganglia	4.47746	4.43712e-17	0.581869	0.24384	1.48775	0.69948	0.535176	4	0
ENSG00000174502.18	SLC26A9	0.628788	10	3	0.265252	Brain_Cortex	0.859644	Brain_Substantia_nigra	7.86035	2.15941e-18	0.95021	-1.11406	0.297817	0.0289199	0.487574	3	0
ENSG00000173614.13	NMNAT1	0.628832	7	6	0.237681	Brain_Cerebellar_Hemisphere	0.974563	Brain_Cortex	2.08685	2.21216e-16	0.147596	-0.463605	1.1808	-0.0871533	0.578064	6	0
ENSG00000136052.9	SLC41A2	0.628845	12	3	0.483246	Brain_Spinal_cord_cervical_c-1	0.968438	Brain_Cortex	7.37493	4.91612e-17	0.36889	-0.701092	0.568661	-0.0765022	0.421014	3	0
ENSG00000109758.8	HGFAC	0.628904	10	4	0.363603	Brain_Cortex	0.822402	Brain_Substantia_nigra	6.80926	5.39496e-17	0.489995	-0.70767	0.908522	0.555874	0.498795	4	0
ENSG00000100376.11	FAM118A	0.62898	13	1	0.35438	Brain_Spinal_cord_cervical_c-1	0.99991	Brain_Substantia_nigra	12.5269	1.88043e-17	12.5269	-0.000426574	0.926127	0.474439	0.272686	1	0
ENSG00000006634.7	DBF4	0.629013	12	2	0.355366	Brain_Anterior_cingulate_cortex_BA24	0.722873	Brain_Hippocampus	10.7611	3.16911e-17	1.23608	-0.92423	-0.354622	-0.530952	0.230296	2	0
ENSG00000135750.14	KCNK1	0.629069	8	6	0.252562	Brain_Cerebellum	0.77675	Brain_Cortex	3.35977	8.15706e-18	0.636588	-1.14415	0.594695	-0.52026	0.630298	6	0
ENSG00000166407.13	LMO1	0.629222	12	7	0.102674	Brain_Caudate_basal_ganglia	0.997377	Brain_Cerebellar_Hemisphere	6.55566	1.02836e-17	0.249387	-1.39703	1.63203	0.650779	0.952586	7	0
ENSG00000197756.9	RPL37A	0.629245	12	2	0.342141	Brain_Frontal_Cortex_BA9	0.44016	Brain_Caudate_basal_ganglia	11.2501	2.64032e-17	0.510243	0.771924	0.949943	0.916838	0.0477981	2	0
ENSG00000260971.3	RP11-504A18.1	0.62925	4	2	0.394833	Brain_Anterior_cingulate_cortex_BA24	0.860738	Brain_Frontal_Cortex_BA9	3.12575	1.00555e-17	0.874251	-0.175435	0.850886	0.594305	0.513161	2	0
ENSG00000253773.2	C8orf37-AS1	0.62942	7	3	0.230417	Brain_Frontal_Cortex_BA9	0.709776	Brain_Hippocampus	5.0155	2.97213e-18	0.958486	-1.19929	0.447229	-0.845908	0.648206	3	0
ENSG00000112837.16	TBX18	0.629518	6	1	0.629518	Brain_Anterior_cingulate_cortex_BA24	0.629518	Brain_Hippocampus	6	2.27831e-48	6	-0.482406	0.482406	-0.160802	0.498227	1	0
ENSG00000171045.14	TSNARE1	0.629569	12	4	0.0360902	Brain_Frontal_Cortex_BA9	0.888251	Brain_Substantia_nigra	8.05905	0.0028417	0.438222	-2.09591	0.221639	-0.918188	0.664288	4	0
ENSG00000130037.4	KCNA5	0.629638	10	5	0.25467	Brain_Cerebellar_Hemisphere	0.852012	Brain_Frontal_Cortex_BA9	5.32791	1.0286e-17	0.217692	-1.13908	1.02461	0.220751	0.887011	5	0
ENSG00000264520.1	RP4-777O23.2	0.629726	1	1	0.629726	Brain_Cerebellar_Hemisphere	0.629726	Brain_Cerebellar_Hemisphere	1	1	1	0.482113	0.482113	0.482113	#N/A	1	0
ENSG00000148803.11	FUOM	0.629739	12	3	0.16646	Brain_Cerebellum	0.951503	Brain_Amygdala	9.93559	9.58705e-18	0.979676	-1.38367	1.38367	0.375654	0.941347	3	0
ENSG00000159251.6	ACTC1	0.629767	3	2	0.396307	Brain_Cortex	0.660353	Brain_Hippocampus	2.00052	7.85046e-17	0.999484	-0.848236	0.439426	0.0102056	0.743432	2	0
ENSG00000085415.15	SEH1L	0.629806	8	3	0.252902	Brain_Anterior_cingulate_cortex_BA24	0.70268	Brain_Cerebellar_Hemisphere	5.53337	3.15221e-17	0.40461	-1.14333	0.424447	-0.486686	0.623377	3	0
ENSG00000092203.13	TOX4	0.629869	13	3	0.310993	Brain_Substantia_nigra	0.938633	Brain_Spinal_cord_cervical_c-1	9.90483	7.65898e-17	0.463607	-1.01314	0.113216	-0.298844	0.386253	3	0
ENSG00000204227.4	RING1	0.62994	13	3	0.253032	Brain_Frontal_Cortex_BA9	0.93213	Brain_Caudate_basal_ganglia	10.1886	1.19395e-17	0.562356	0.0851649	1.14302	0.893703	0.342365	3	0
ENSG00000270164.1	LINC01480	0.629972	9	3	0.332618	Brain_Putamen_basal_ganglia	0.982426	Brain_Substantia_nigra	7.21692	1.68409e-17	0.326103	-0.968853	-0.0220271	-0.443827	0.328079	3	0
ENSG00000101746.15	NOL4	0.630226	10	1	0.630226	Brain_Amygdala	0.630226	Brain_Anterior_cingulate_cortex_BA24	10	3.18935e-34	10	-0.481409	-0.481409	-0.481409	3.20494e-17	1	0
ENSG00000100678.18	SLC8A3	0.630276	4	2	0.465177	Brain_Putamen_basal_ganglia	0.553783	Brain_Amygdala	3.00891	4.64646e-21	0.986214	-0.730349	0.592101	-0.373649	0.64571	2	0
ENSG00000151952.15	TMEM132D	0.630387	1	1	0.630387	Brain_Frontal_Cortex_BA9	0.630387	Brain_Frontal_Cortex_BA9	1	1	1	0.481182	0.481182	0.481182	#N/A	1	0
ENSG00000249459.8	ZNF286B	0.630573	4	3	0.41248	Brain_Cerebellar_Hemisphere	0.865588	Brain_Amygdala	3.38751	6.17218e-17	0.122251	-0.819538	0.169265	-0.224211	0.483315	3	0
ENSG00000106692.13	FKTN	0.630596	11	4	0.274902	Brain_Hippocampus	0.954068	Brain_Hypothalamus	6.24645	1.98841e-16	0.664561	-1.09184	0.495592	-0.112602	0.48154	4	0
ENSG00000274561.1	RP11-147L13.12	0.630675	12	4	0.265736	Brain_Spinal_cord_cervical_c-1	0.963429	Brain_Cortex	8.92881	9.24945e-17	0.667661	-0.989028	1.11294	-0.429122	0.584625	4	0
ENSG00000136883.13	KIF12	0.63069	13	4	0.160198	Brain_Cerebellar_Hemisphere	0.874915	Brain_Putamen_basal_ganglia	8.4162	5.77996e-17	0.403889	-1.40441	1.25512	0.142064	0.941799	4	0
ENSG00000175782.9	SLC35E3	0.630907	13	6	0.19842	Brain_Cortex	0.96105	Brain_Nucleus_accumbens_basal_ganglia	6.46407	3.4805e-17	0.236912	-1.02706	1.28607	-0.0521413	0.676207	6	0
ENSG00000162739.13	SLAMF6	0.630913	3	1	0.618284	Brain_Putamen_basal_ganglia	0.656494	Brain_Frontal_Cortex_BA9	3	2.11126e-48	3	-0.498284	-0.444759	-0.480443	0.0309029	1	0
ENSG00000124786.9	SLC35B3	0.630914	11	3	0.0759655	Brain_Nucleus_accumbens_basal_ganglia	0.609078	Brain_Caudate_basal_ganglia	8.47551	3.47889e-17	0.383136	0.51139	1.77459	0.989985	0.322389	3	0
ENSG00000154309.8	DISP1	0.630928	13	4	0.388805	Brain_Cerebellum	0.981728	Brain_Frontal_Cortex_BA9	8.11675	3.46204e-18	0.472361	-0.720779	0.861786	0.100408	0.403925	4	0
ENSG00000118557.15	PMFBP1	0.630984	11	2	0.491781	Brain_Amygdala	0.597199	Brain_Cerebellar_Hemisphere	10.0391	9.53333e-18	0.960924	-0.68748	0.68748	0.451946	0.525235	2	0
ENSG00000131969.14	ABHD12B	0.631018	2	1	0.560401	Brain_Nucleus_accumbens_basal_ganglia	0.710352	Brain_Anterior_cingulate_cortex_BA24	1.97112	0.0288766	1.97112	0.371384	0.582246	0.476815	0.149103	1	0
ENSG00000262898.1	AC139099.4	0.631034	2	1	0.62495	Brain_Cerebellum	0.637191	Brain_Cerebellar_Hemisphere	1.99972	0.000280423	1.99972	-0.488846	-0.47163	-0.480238	0.0121739	1	0
ENSG00000224957.5	LINC01266	0.631115	11	4	0.105062	Brain_Cerebellar_Hemisphere	0.960766	Brain_Spinal_cord_cervical_c-1	8.5095	8.38859e-17	0.311082	-0.049192	1.62079	0.421656	0.511004	4	0
ENSG00000165507.8	C10orf10	0.631149	8	1	0.619063	Brain_Cortex	0.639901	Brain_Cerebellum	7.95704	2.03134e-17	7.95704	-0.497179	-0.467838	-0.47884	0.0151855	1	0
ENSG00000108559.11	NUP88	0.63116	10	3	0.285605	Brain_Spinal_cord_cervical_c-1	0.922961	Brain_Frontal_Cortex_BA9	8.56417	1.07179e-16	0.424	-0.613613	1.06781	0.169813	0.51445	3	0
ENSG00000065609.14	SNAP91	0.6312	13	3	0.309999	Brain_Hippocampus	0.958137	Brain_Spinal_cord_cervical_c-1	8.20792	2.77177e-17	0.955631	-1.01522	0.860913	0.175406	0.587564	3	0
ENSG00000153294.11	ADGRF4	0.631294	5	2	0.362554	Brain_Cerebellum	0.645987	Brain_Cortex	4.70227	0.0136374	0.179015	-0.91051	0.573235	-0.394479	0.567879	2	0
ENSG00000091140.13	DLD	0.631348	13	2	0.377758	Brain_Spinal_cord_cervical_c-1	0.931376	Brain_Cerebellum	11.5977	2.42964e-17	1.15997	-0.105285	0.882034	0.445316	0.303844	2	0
ENSG00000099326.8	MZF1	0.63146	13	3	0.303305	Brain_Putamen_basal_ganglia	0.97208	Brain_Anterior_cingulate_cortex_BA24	10.5294	5.24842e-18	0.551631	-1.02937	0.773177	-0.346669	0.537917	3	0
ENSG00000056050.6	HPF1	0.631501	13	1	0.307186	Brain_Cerebellar_Hemisphere	0.681019	Brain_Nucleus_accumbens_basal_ganglia	12.8318	2.56434e-17	12.8318	0.411073	1.02115	0.478304	0.166254	1	0
ENSG00000228055.2	LINC00864	0.631507	1	1	0.631507	Brain_Nucleus_accumbens_basal_ganglia	0.631507	Brain_Nucleus_accumbens_basal_ganglia	1	1	1	0.479606	0.479606	0.479606	#N/A	1	0
ENSG00000185946.15	RNPC3	0.631625	3	3	0.324513	Brain_Nucleus_accumbens_basal_ganglia	0.600054	Brain_Hypothalamus	1.79522	0.269047	0.269047	-0.985226	0.925716	0.154938	1.0076	3	0
ENSG00000127191.17	TRAF2	0.631626	5	3	0.197176	Brain_Cerebellum	0.55703	Brain_Putamen_basal_ganglia	3.89739	8.89223e-17	0.361286	-0.587259	1.28964	0.646536	0.733242	3	0
ENSG00000061918.12	GUCY1B3	0.631805	13	4	0.167528	Brain_Hippocampus	0.966794	Brain_Cortex	7.85653	3.23069e-17	0.535485	-0.477428	1.38019	0.275291	0.655101	4	0
ENSG00000166317.11	SYNPO2L	0.63182	13	1	0.63182	Brain_Amygdala	0.63182	Brain_Cerebellum	13	2.87951e-17	13	-0.479166	0.479166	0.258013	0.420257	1	0
ENSG00000155011.8	DKK2	0.631854	7	1	0.631854	Brain_Anterior_cingulate_cortex_BA24	0.631854	Brain_Hippocampus	7	4.8456e-33	7	0.479118	0.479118	0.479118	3.20494e-17	1	0
ENSG00000211448.11	DIO2	0.631864	13	2	0.347146	Brain_Frontal_Cortex_BA9	0.771895	Brain_Nucleus_accumbens_basal_ganglia	11.583	1.53544e-17	1.41701	-0.94014	0.796643	0.329535	0.687466	2	0
ENSG00000138629.15	UBL7	0.632058	13	3	0.563373	Brain_Cerebellum	0.780393	Brain_Hippocampus	11.4853	3.85641e-17	0.508639	-0.577839	0.464191	0.301182	0.329655	3	0
ENSG00000122965.10	RBM19	0.632088	12	4	0.153435	Brain_Substantia_nigra	0.859129	Brain_Spinal_cord_cervical_c-1	9.6262	1.08584e-17	0.394164	-0.781266	1.4275	-0.4239	0.63832	4	0
ENSG00000126226.21	PCID2	0.632092	1	1	0.632092	Brain_Caudate_basal_ganglia	0.632092	Brain_Caudate_basal_ganglia	1	1	1	0.478785	0.478785	0.478785	#N/A	1	0
ENSG00000267443.2	AC010641.1	0.632098	1	1	0.632098	Brain_Hypothalamus	0.632098	Brain_Hypothalamus	1	1	1	-0.478776	-0.478776	-0.478776	#N/A	1	0
ENSG00000196584.2	XRCC2	0.632207	13	1	0.523359	Brain_Cortex	0.999551	Brain_Substantia_nigra	12.8634	3.33006e-17	12.8634	-0.000562758	0.638176	0.475314	0.156946	1	0
ENSG00000182986.12	ZNF320	0.632263	13	1	0.425433	Brain_Frontal_Cortex_BA9	0.699325	Brain_Cerebellum	12.8857	8.09846e-18	12.8857	-0.797031	-0.386231	-0.47698	0.103783	1	0
ENSG00000164211.12	STARD4	0.632266	8	4	0.20077	Brain_Hypothalamus	0.876675	Brain_Cortex	3.47937	1.72617e-17	0.810687	-0.487365	1.27936	-0.0771618	0.611939	4	0
ENSG00000161973.10	CCDC42	0.632419	1	1	0.632419	Brain_Anterior_cingulate_cortex_BA24	0.632419	Brain_Anterior_cingulate_cortex_BA24	1	1	1	0.478325	0.478325	0.478325	#N/A	1	0
ENSG00000151729.10	SLC25A4	0.632591	9	5	0.218511	Brain_Substantia_nigra	0.976645	Brain_Cerebellum	3.74777	6.60633e-19	0.222478	-0.629439	1.2305	0.338355	0.7745	5	0
ENSG00000171385.9	KCND3	0.632661	7	2	0.34441	Brain_Putamen_basal_ganglia	0.953033	Brain_Spinal_cord_cervical_c-1	5.13523	8.95005e-18	1.74126	0.0588983	0.945487	0.76705	0.340232	2	0
ENSG00000120333.4	MRPS14	0.632731	12	2	0.46132	Brain_Frontal_Cortex_BA9	0.525421	Brain_Cerebellum	10.0064	8.62775e-19	1.99363	-0.736676	-0.635012	-0.646209	0.0300012	2	0
ENSG00000095319.14	NUP188	0.632786	7	2	0.318618	Brain_Hypothalamus	0.859188	Brain_Spinal_cord_cervical_c-1	5.93434	1.00203e-16	0.846163	-0.177407	0.997303	0.672507	0.430931	2	0
ENSG00000085377.13	PREP	0.632844	13	4	0.310171	Brain_Nucleus_accumbens_basal_ganglia	0.89609	Brain_Caudate_basal_ganglia	6.97984	2.17151e-17	0.584786	-1.01486	0.966475	0.145503	0.553956	4	0
ENSG00000163435.15	ELF3	0.632943	7	3	0.248598	Brain_Amygdala	0.703016	Brain_Cortex	3.88129	3.00703e-17	0.802974	-1.15376	1.15376	-0.0790145	0.865482	3	0
ENSG00000173638.18	SLC19A1	0.633006	13	4	0.133958	Brain_Spinal_cord_cervical_c-1	0.841604	Brain_Hypothalamus	10.4589	1.45837e-19	0.627251	0.199842	1.49868	0.746997	0.308581	4	0
ENSG00000167985.6	SDHAF2	0.633023	12	2	0.361938	Brain_Cerebellum	0.844254	Brain_Cortex	7.50151	4.34134e-33	4.49849	-0.239655	0.911679	0.468299	0.560421	2	0
ENSG00000136840.18	ST6GALNAC4	0.633216	7	3	0.252996	Brain_Nucleus_accumbens_basal_ganglia	0.859403	Brain_Substantia_nigra	5.02242	2.58356e-21	0.952345	-1.1431	0.71532	-0.0358067	0.804933	3	0
ENSG00000124120.10	TTPAL	0.633316	12	2	0.253338	Brain_Spinal_cord_cervical_c-1	0.733513	Brain_Frontal_Cortex_BA9	10.4531	5.63409e-18	1.17375	-1.14228	0.340456	-0.762218	0.413231	2	0
ENSG00000152669.8	CCNO	0.633578	13	2	0.37241	Brain_Cerebellar_Hemisphere	0.964719	Brain_Substantia_nigra	8.88391	3.72092e-17	3.78263	-0.848385	0.891969	-0.200509	0.581602	2	0
ENSG00000105583.9	WDR83OS	0.633598	11	2	0.395494	Brain_Caudate_basal_ganglia	0.624734	Brain_Hypothalamus	6.12326	3.4986e-33	4.87674	-0.849696	0.849696	-0.0697684	0.741318	2	0
ENSG00000155269.11	GPR78	0.633623	2	1	0.633623	Brain_Cortex	0.633623	Brain_Anterior_cingulate_cortex_BA24	2	3.53145e-16	2	-0.476634	0.476634	-5.55112e-17	0.674062	1	0
ENSG00000169926.10	KLF13	0.633705	13	3	0.23013	Brain_Cerebellar_Hemisphere	0.647282	Brain_Cerebellum	6.40194	1.82503e-18	0.670989	-0.6483	1.20002	0.2557	0.889648	3	0
ENSG00000178038.16	ALS2CL	0.633748	13	5	0.0697509	Brain_Anterior_cingulate_cortex_BA24	0.943344	Brain_Cerebellum	8.82925	1.42736e-17	0.387573	-0.241012	1.81352	0.841601	0.662494	5	0
ENSG00000137875.4	BCL2L10	0.633843	13	4	0.11989	Brain_Hypothalamus	0.916704	Brain_Anterior_cingulate_cortex_BA24	9.3489	3.97583e-18	0.715383	-1.55523	0.894299	-1.04486	0.740206	4	0
ENSG00000139610.1	CELA1	0.633935	1	1	0.633935	Brain_Spinal_cord_cervical_c-1	0.633935	Brain_Spinal_cord_cervical_c-1	1	1	1	-0.476196	-0.476196	-0.476196	#N/A	1	0
ENSG00000154639.18	CXADR	0.633975	9	3	0.249851	Brain_Hypothalamus	0.839956	Brain_Caudate_basal_ganglia	6.22977	4.25492e-17	0.347008	-0.781098	1.15071	0.287713	0.688872	3	0
ENSG00000249061.1	RP11-72L22.1	0.634082	2	2	0.34059	Brain_Spinal_cord_cervical_c-1	0.408924	Brain_Substantia_nigra	1.89222	0.107779	0.107779	-0.953001	-0.825789	-0.889395	0.0899525	2	0
ENSG00000155926.13	SLA	0.634216	11	5	0.166021	Brain_Hippocampus	0.721487	Brain_Substantia_nigra	7.22018	9.59823e-17	0.295524	-1.3851	0.356472	-0.75049	0.441674	5	0
ENSG00000083457.11	ITGAE	0.634473	11	6	0.103415	Brain_Cerebellar_Hemisphere	0.98755	Brain_Nucleus_accumbens_basal_ganglia	4.13167	9.81531e-19	0.262355	-1.62852	0.517339	-0.325908	0.756618	6	0
ENSG00000248461.1	LINC02119	0.634528	1	1	0.634528	Brain_Nucleus_accumbens_basal_ganglia	0.634528	Brain_Nucleus_accumbens_basal_ganglia	1	1	1	0.475363	0.475363	0.475363	#N/A	1	0
ENSG00000126368.5	NR1D1	0.634539	5	2	0.408535	Brain_Nucleus_accumbens_basal_ganglia	0.729248	Brain_Substantia_nigra	3.88321	1.17845e-16	1.07894	0.346125	0.826475	0.634872	0.180527	2	0
ENSG00000206028.1	CTA-373H7.7	0.634658	6	2	0.364351	Brain_Amygdala	0.665294	Brain_Substantia_nigra	3.97232	1.64493e-17	2.00572	-0.907105	-0.432616	-0.743693	0.224691	2	0
ENSG00000117748.9	RPA2	0.634818	13	1	0.581295	Brain_Spinal_cord_cervical_c-1	0.728342	Brain_Frontal_Cortex_BA9	12.7341	1.98035e-17	12.7341	-0.551494	-0.347332	-0.469883	0.0759512	1	0
ENSG00000180447.6	GAS1	0.634877	8	3	0.21403	Brain_Nucleus_accumbens_basal_ganglia	0.859372	Brain_Cortex	6.03575	5.91004e-17	0.863338	-1.24256	0.177173	-0.18996	0.46605	3	0
ENSG00000100505.13	TRIM9	0.634877	3	2	0.38084	Brain_Hippocampus	0.714563	Brain_Putamen_basal_ganglia	2.12213	0.0530341	0.824833	0.365734	0.876349	0.679412	0.274596	2	0
ENSG00000114248.9	LRRC31	0.634927	2	1	0.634927	Brain_Cerebellar_Hemisphere	0.634927	Brain_Cerebellar_Hemisphere	2	3.3547e-17	2	-0.474804	0.474804	0	0.671474	1	0
ENSG00000162598.13	C1orf87	0.634977	1	1	0.634977	Brain_Hippocampus	0.634977	Brain_Hippocampus	1	1	1	0.474733	0.474733	0.474733	#N/A	1	0
ENSG00000134333.13	LDHA	0.635038	13	3	0.320541	Brain_Cerebellum	0.846965	Brain_Frontal_Cortex_BA9	8.50876	3.39764e-17	0.961685	-0.993347	0.343644	-0.294231	0.411066	3	0
ENSG00000256039.1	RP11-291B21.2	0.635094	1	1	0.635094	Brain_Spinal_cord_cervical_c-1	0.635094	Brain_Spinal_cord_cervical_c-1	1	1	1	0.47457	0.47457	0.47457	#N/A	1	0
ENSG00000261797.1	RP11-744I24.3	0.635122	2	1	0.635122	Brain_Caudate_basal_ganglia	0.635122	Brain_Caudate_basal_ganglia	2	3.3547e-17	2	0.47453	0.47453	0.47453	0	1	0
ENSG00000126249.7	PDCD2L	0.635222	1	1	0.635222	Brain_Frontal_Cortex_BA9	0.635222	Brain_Frontal_Cortex_BA9	1	1	1	-0.47439	-0.47439	-0.47439	#N/A	1	0
ENSG00000181396.12	OGFOD3	0.635233	13	3	0.429492	Brain_Cerebellar_Hemisphere	0.956458	Brain_Amygdala	11.4867	9.50264e-17	0.448478	-0.790061	0.624579	0.250946	0.380943	3	0
ENSG00000178105.9	DDX10	0.635278	12	3	0.302666	Brain_Hypothalamus	0.616133	Brain_Cerebellar_Hemisphere	7.51229	3.47147e-18	0.94171	0.501338	1.03073	0.717998	0.205462	3	0
ENSG00000227935.1	RP6-102O10.1	0.635424	1	1	0.635424	Brain_Cerebellum	0.635424	Brain_Cerebellum	1	1	1	-0.474106	-0.474106	-0.474106	#N/A	1	0
ENSG00000266538.1	RP11-385D13.3	0.635687	1	1	0.635687	Brain_Cerebellum	0.635687	Brain_Cerebellum	1	1	1	0.473737	0.473737	0.473737	#N/A	1	0
ENSG00000205056.8	RP11-693J15.5	0.635712	3	3	0.291211	Brain_Cerebellum	0.667998	Brain_Hypothalamus	1.94422	0.1216	0.1216	-0.428898	1.05547	0.422724	0.766007	3	0
ENSG00000170786.12	SDR16C5	0.635735	9	4	0.340736	Brain_Cerebellum	0.901287	Brain_Substantia_nigra	4.64671	2.09604e-17	0.925901	-0.446914	0.952713	0.452724	0.57626	4	0
ENSG00000267243.6	AC005307.4	0.635738	3	2	0.419153	Brain_Caudate_basal_ganglia	0.977233	Brain_Nucleus_accumbens_basal_ganglia	2.42934	8.46979e-33	0.570658	-0.807892	-0.0285375	-0.288322	0.44996	2	0
ENSG00000143224.17	PPOX	0.635862	13	3	0.238422	Brain_Amygdala	0.990731	Brain_Frontal_Cortex_BA9	10.6958	5.45609e-17	0.388935	-0.0695517	1.17894	0.505761	0.385136	3	0
ENSG00000128578.9	STRIP2	0.635868	10	3	0.372143	Brain_Anterior_cingulate_cortex_BA24	0.979383	Brain_Nucleus_accumbens_basal_ganglia	5.89887	2.44968e-17	1.09619	-0.892467	0.576967	0.00512263	0.49865	3	0
ENSG00000149089.12	APIP	0.635898	13	1	0.58599	Brain_Putamen_basal_ganglia	0.72362	Brain_Cerebellar_Hemisphere	12.4486	3.09481e-17	12.4486	0.353625	0.544656	0.463092	0.0733465	1	0
ENSG00000153936.16	HS2ST1	0.635904	13	2	0.332798	Brain_Cerebellar_Hemisphere	0.74372	Brain_Nucleus_accumbens_basal_ganglia	11.5839	3.79488e-17	1.33622	0.326931	0.968494	0.471903	0.164487	2	0
ENSG00000186047.9	DLEU7	0.636367	12	3	0.164827	Brain_Hippocampus	0.682055	Brain_Cortex	9.8036	1.94612e-17	0.872197	0.40966	1.38902	1.14077	0.25892	3	0
ENSG00000261742.5	LINC00922	0.636432	2	1	0.636432	Brain_Hypothalamus	0.636432	Brain_Hypothalamus	2	3.3547e-17	2	-0.472693	0.472693	0	0.668489	1	0
ENSG00000111796.3	KLRB1	0.636441	9	3	0.286657	Brain_Spinal_cord_cervical_c-1	0.650928	Brain_Hypothalamus	5.92333	1.76947e-17	1.04926	-0.452473	1.06548	0.532289	0.571952	3	0
ENSG00000197020.10	ZNF100	0.636526	13	3	0.365624	Brain_Cortex	0.991952	Brain_Frontal_Cortex_BA9	10.5404	4.13024e-17	0.688737	-0.215983	0.904701	0.201972	0.384683	3	0
ENSG00000157111.12	TMEM171	0.63653	11	4	0.452433	Brain_Cortex	0.8971	Brain_Substantia_nigra	8.19117	8.79131e-18	0.342749	-0.751366	0.639137	0.260362	0.415184	4	0
ENSG00000178395.6	CCDC185	0.636883	1	1	0.636883	Brain_Frontal_Cortex_BA9	0.636883	Brain_Frontal_Cortex_BA9	1	1	1	-0.472062	-0.472062	-0.472062	#N/A	1	0
ENSG00000157765.11	SLC34A2	0.637033	10	2	0.351344	Brain_Hypothalamus	0.811991	Brain_Anterior_cingulate_cortex_BA24	9.20829	1.37834e-18	0.791609	0.237858	0.931985	0.311159	0.218234	2	0
ENSG00000228439.5	TSTD3	0.637046	10	3	0.227103	Brain_Caudate_basal_ganglia	0.963531	Brain_Cerebellar_Hemisphere	5.7797	3.42492e-18	0.63889	-1.20786	0.473152	-0.273103	0.755954	3	0
ENSG00000184860.9	SDR42E1	0.637089	3	2	0.429331	Brain_Nucleus_accumbens_basal_ganglia	0.459618	Brain_Hypothalamus	2.15612	4.02929e-17	0.843884	-0.790336	0.739476	-0.263445	0.868928	2	0
ENSG00000182141.10	ZNF708	0.637424	11	2	0.363812	Brain_Caudate_basal_ganglia	0.937533	Brain_Nucleus_accumbens_basal_ganglia	7.66075	6.19026e-17	3.11368	-0.774468	0.908126	0.291608	0.514742	2	0
ENSG00000257057.2	C11orf97	0.637441	8	2	0.380946	Brain_Anterior_cingulate_cortex_BA24	0.777578	Brain_Amygdala	7.02317	4.42589e-17	0.976832	0.282476	0.876155	0.778786	0.200973	2	0
ENSG00000185000.11	DGAT1	0.637502	12	2	0.433924	Brain_Amygdala	0.872272	Brain_Caudate_basal_ganglia	9.91534	1.73553e-18	2.06297	-0.782494	0.246363	-0.200138	0.394407	2	0
ENSG00000257771.5	RP11-70F11.8	0.637571	6	3	0.0941271	Brain_Cerebellum	0.806401	Brain_Frontal_Cortex_BA9	3.9314	2.24529e-16	0.394416	-1.67402	-0.245071	-0.848539	0.526948	3	0
ENSG00000120832.9	MTERF2	0.637582	13	3	0.318098	Brain_Cerebellum	0.86821	Brain_Substantia_nigra	10.3243	3.17258e-17	0.618776	-0.998374	0.570418	-0.530716	0.530772	3	0
ENSG00000275390.1	RP11-318K12.2	0.637584	2	2	0.458943	Brain_Anterior_cingulate_cortex_BA24	0.756404	Brain_Nucleus_accumbens_basal_ganglia	1.33547	0.664532	0.664532	-0.740589	0.310206	-0.215191	0.743024	2	0
ENSG00000158161.15	EYA3	0.637595	12	4	0.252263	Brain_Hippocampus	0.832497	Brain_Cortex	8.92186	3.37957e-17	0.862785	-0.719283	1.14487	0.429157	0.473205	4	0
ENSG00000276476.2	LINC00540	0.63765	9	2	0.343621	Brain_Putamen_basal_ganglia	0.872403	Brain_Hypothalamus	8.0142	1.5472e-17	0.985798	0.160607	0.947035	0.247988	0.262143	2	0
ENSG00000108039.17	XPNPEP1	0.637655	11	3	0.231497	Brain_Cerebellum	0.84879	Brain_Putamen_basal_ganglia	6.21351	1.14346e-16	0.299606	-1.19651	1.02064	0.0277701	0.929033	3	0
ENSG00000184445.11	KNTC1	0.637797	11	4	0.231345	Brain_Caudate_basal_ganglia	0.933591	Brain_Amygdala	6.76286	5.22872e-17	0.283259	-1.1969	0.406113	-0.133038	0.439541	4	0
ENSG00000204655.11	MOG	0.637807	8	3	0.286479	Brain_Nucleus_accumbens_basal_ganglia	0.573859	Brain_Cortex	4.15549	8.37083e-19	1.6548	-1.06588	1.06588	0.121152	0.779159	3	0
ENSG00000230658.1	KLHL7-AS1	0.63782	13	1	0.601689	Brain_Cerebellum	0.685468	Brain_Amygdala	12.9613	4.63344e-17	12.9613	0.405013	0.521973	0.470062	0.0424559	1	0
ENSG00000135842.16	FAM129A	0.637845	12	3	0.218952	Brain_Cerebellar_Hemisphere	0.858229	Brain_Cerebellum	9.1764	6.92831e-18	0.907457	-1.22932	0.357124	-0.277037	0.425784	3	0
ENSG00000110514.19	MADD	0.637881	13	2	0.263534	Brain_Cerebellar_Hemisphere	0.498383	Brain_Putamen_basal_ganglia	11.709	1.37176e-17	1.1518	-1.11808	-0.677037	-0.820769	0.160785	2	0
ENSG00000161921.14	CXCL16	0.637972	13	2	0.321189	Brain_Putamen_basal_ganglia	0.516499	Brain_Cerebellum	12.3144	3.51895e-17	0.65527	0.648751	0.992017	0.793998	0.123758	2	0
ENSG00000162980.16	ARL5A	0.638001	12	2	0.293302	Brain_Cortex	0.605292	Brain_Caudate_basal_ganglia	11.1088	1.91705e-20	0.495885	0.516805	1.05091	0.831344	0.117765	2	0
ENSG00000178685.13	PARP10	0.638053	11	3	0.20439	Brain_Cortex	0.934231	Brain_Cerebellum	7.32455	1.97377e-17	0.442481	-1.26914	0.602922	-0.124522	0.772988	3	0
ENSG00000166148.3	AVPR1A	0.638055	5	3	0.337935	Brain_Cortex	0.987122	Brain_Cerebellar_Hemisphere	3.21369	6.48528e-18	0.715758	0.0161409	0.958253	0.603723	0.34966	3	0
ENSG00000115211.15	EIF2B4	0.638062	1	1	0.638062	Brain_Putamen_basal_ganglia	0.638062	Brain_Putamen_basal_ganglia	1	1	1	0.47041	0.47041	0.47041	#N/A	1	0
ENSG00000099889.13	ARVCF	0.638113	13	5	0.0678432	Brain_Substantia_nigra	0.94192	Brain_Cerebellum	6.11199	5.31132e-19	0.234212	-0.237825	1.82605	0.71742	0.655241	5	0
ENSG00000180245.4	RRH	0.638123	7	2	0.372138	Brain_Cerebellar_Hemisphere	0.894742	Brain_Spinal_cord_cervical_c-1	6.2978	4.14119e-34	0.599608	0.132306	0.892476	0.374906	0.23876	2	0
ENSG00000267496.4	FAM215A	0.638127	4	3	0.198867	Brain_Anterior_cingulate_cortex_BA24	0.35325	Brain_Frontal_Cortex_BA9	3.3365	1.34772e-16	0.178706	-1.28479	-0.928304	-1.17106	0.168356	3	0
ENSG00000179051.13	RCC2	0.638132	4	2	0.315828	Brain_Caudate_basal_ganglia	0.830763	Brain_Cerebellum	2.57266	1.63535e-17	1.3946	-0.530125	1.00307	0.422434	0.736026	2	0
ENSG00000145569.5	FAM105A	0.638191	13	3	0.246334	Brain_Cerebellar_Hemisphere	0.982244	Brain_Cerebellum	10.5885	7.43837e-17	0.950915	-1.1593	0.0222557	-0.319447	0.324012	3	0
ENSG00000105854.12	PON2	0.638543	7	4	0.156414	Brain_Putamen_basal_ganglia	0.877334	Brain_Hypothalamus	3.66149	1.45661e-16	0.236199	-1.41723	1.41723	0.0443636	1.13788	4	0
ENSG00000115525.17	ST3GAL5	0.638635	13	3	0.285036	Brain_Cerebellar_Hemisphere	0.979583	Brain_Cerebellum	8.41425	2.50818e-18	0.286161	-1.06907	0.384313	-0.353493	0.384037	3	0
ENSG00000188641.12	DPYD	0.638663	13	3	0.212314	Brain_Hypothalamus	0.631073	Brain_Substantia_nigra	9.21974	4.99473e-17	0.960701	0.480217	1.24723	0.992818	0.256318	3	0
ENSG00000185028.3	LRRC14B	0.638669	10	3	0.205575	Brain_Putamen_basal_ganglia	0.712449	Brain_Caudate_basal_ganglia	6.28276	2.18804e-19	0.52931	0.368568	1.26583	0.956523	0.330252	3	0
ENSG00000179930.5	ZNF648	0.638746	2	1	0.638746	Brain_Putamen_basal_ganglia	0.638746	Brain_Hypothalamus	2	3.3547e-17	2	0.469454	0.469454	0.469454	7.85046e-17	1	0
ENSG00000168906.12	MAT2A	0.638843	12	4	0.121562	Brain_Hypothalamus	0.762321	Brain_Cerebellum	5.30566	3.08329e-17	0.779262	-1.54825	-0.302435	-0.86362	0.38904	4	0
ENSG00000183527.11	PSMG1	0.638884	13	2	0.197608	Brain_Substantia_nigra	0.943964	Brain_Anterior_cingulate_cortex_BA24	11.2413	5.1723e-17	1.26847	-1.2884	0.0702888	-0.78158	0.414925	2	0
ENSG00000158201.9	ABHD3	0.638885	1	1	0.638885	Brain_Spinal_cord_cervical_c-1	0.638885	Brain_Spinal_cord_cervical_c-1	1	1	1	-0.469259	-0.469259	-0.469259	#N/A	1	0
ENSG00000258301.3	RP11-488C13.5	0.639126	10	3	0.263015	Brain_Amygdala	0.742101	Brain_Spinal_cord_cervical_c-1	5.10186	2.8459e-18	1.85044	-1.11929	1.11929	-0.501868	0.622517	3	0
ENSG00000228648.1	RP11-568A7.2	0.63921	1	1	0.63921	Brain_Hypothalamus	0.63921	Brain_Hypothalamus	1	1	1	0.468804	0.468804	0.468804	#N/A	1	0
ENSG00000144837.8	PLA1A	0.639219	2	2	0.34821	Brain_Cortex	0.748272	Brain_Cerebellar_Hemisphere	1.45832	0.541675	0.541675	0.320918	0.938067	0.629493	0.43639	2	0
ENSG00000116675.15	DNAJC6	0.639346	9	3	0.232869	Brain_Caudate_basal_ganglia	0.661017	Brain_Cerebellar_Hemisphere	5.9205	2.80239e-17	1.06836	-1.193	0.43851	-0.611509	0.444314	3	0
ENSG00000184564.8	SLITRK6	0.639383	7	2	0.486265	Brain_Cerebellar_Hemisphere	0.529788	Brain_Cerebellum	6.00034	3.98742e-32	0.999662	0.628329	0.696261	0.638034	0.0256759	2	0
ENSG00000140832.9	MARVELD3	0.639422	10	3	0.491667	Brain_Hippocampus	0.884103	Brain_Hypothalamus	8.06619	4.54008e-17	0.323338	-0.687659	0.270842	-0.00247579	0.346412	3	0
ENSG00000167419.10	LPO	0.639681	8	3	0.307647	Brain_Nucleus_accumbens_basal_ganglia	0.536767	Brain_Substantia_nigra	4.15278	4.15988e-17	1.40552	-1.02017	-0.61771	-0.830172	0.151396	3	0
ENSG00000259134.5	LINC00924	0.639711	10	5	0.190187	Brain_Anterior_cingulate_cortex_BA24	0.776535	Brain_Amygdala	6.24074	2.93555e-18	0.219659	0.283838	1.31003	0.779158	0.315935	5	0
ENSG00000061337.15	LZTS1	0.639739	8	3	0.288086	Brain_Hypothalamus	0.836295	Brain_Amygdala	5.00565	4.64077e-17	0.978384	-0.816781	1.06233	0.034338	0.668504	3	0
ENSG00000163600.12	ICOS	0.639785	1	1	0.639785	Brain_Spinal_cord_cervical_c-1	0.639785	Brain_Spinal_cord_cervical_c-1	1	1	1	0.467999	0.467999	0.467999	#N/A	1	0
ENSG00000205730.6	ITPRIPL2	0.639883	4	3	0.335113	Brain_Hippocampus	0.93946	Brain_Hypothalamus	2.00642	2.98809e-16	0.906615	-0.823538	0.963867	-0.189789	0.846002	3	0
ENSG00000120889.12	TNFRSF10B	0.639954	4	2	0.344113	Brain_Cortex	0.762042	Brain_Hippocampus	2.99811	2.17415e-18	0.979128	-0.946069	0.946069	-0.141933	0.923585	2	0
ENSG00000151617.15	EDNRA	0.640063	6	2	0.367177	Brain_Cerebellar_Hemisphere	0.517999	Brain_Frontal_Cortex_BA9	4.8015	5.35039e-17	1.1985	-0.646433	0.901774	0.623322	0.623977	2	0
ENSG00000204560.9	DHX16	0.640169	13	4	0.123198	Brain_Amygdala	0.927866	Brain_Anterior_cingulate_cortex_BA24	7.49828	1.9088e-17	0.844364	0.0905298	1.54149	0.836413	0.552476	4	0
ENSG00000248174.5	RP11-148L24.1	0.64019	10	2	0.200104	Brain_Caudate_basal_ganglia	0.860032	Brain_Nucleus_accumbens_basal_ganglia	9.45483	8.62562e-17	0.46283	-1.03676	1.28126	-0.0763307	0.865688	2	0
ENSG00000231193.1	RP11-462B18.2	0.640247	1	1	0.640247	Brain_Putamen_basal_ganglia	0.640247	Brain_Putamen_basal_ganglia	1	1	1	-0.467353	-0.467353	-0.467353	#N/A	1	0
ENSG00000274956.2	UG0898H09	0.640546	11	2	0.553963	Brain_Substantia_nigra	0.93925	Brain_Putamen_basal_ganglia	10.2575	4.78399e-17	0.5209	-0.125175	0.591832	0.414265	0.259219	2	0
ENSG00000180389.6	ATP5EP2	0.640686	5	1	0.640686	Brain_Caudate_basal_ganglia	0.640686	Brain_Hippocampus	5	2.52133e-34	5	0.466739	0.466739	0.466739	5.55112e-17	1	0
ENSG00000143319.16	ISG20L2	0.640709	10	4	0.154823	Brain_Cerebellar_Hemisphere	0.979375	Brain_Amygdala	5.17867	3.56191e-17	0.841524	-1.4227	0.215999	-0.112746	0.4856	4	0
ENSG00000147647.12	DPYS	0.640784	8	5	0.175615	Brain_Frontal_Cortex_BA9	0.761388	Brain_Amygdala	4.09432	8.84852e-17	0.201117	-0.684093	1.35438	0.572394	0.598921	5	0
ENSG00000181873.12	IBA57	0.640858	8	3	0.65623	Brain_Cerebellar_Hemisphere	0.877172	Brain_Cerebellum	6.72537	4.35591e-18	0.27052	-0.445124	0.425797	0.126659	0.374378	3	0
ENSG00000256124.5	LINC01152	0.64087	13	2	0.339948	Brain_Hypothalamus	0.630683	Brain_Anterior_cingulate_cortex_BA24	11.9148	4.08311e-19	0.755534	0.480766	0.954268	0.734376	0.154865	2	0
ENSG00000247363.2	RP11-637A17.2	0.640903	6	4	0.17757	Brain_Frontal_Cortex_BA9	0.875358	Brain_Putamen_basal_ganglia	3.53231	1.036e-16	0.291771	-0.156857	1.34828	0.882888	0.595505	4	0
ENSG00000197872.11	FAM49A	0.640943	12	3	0.231259	Brain_Anterior_cingulate_cortex_BA24	0.957987	Brain_Amygdala	9.05763	8.73697e-18	0.593015	-0.0526802	1.19712	0.393558	0.519979	3	0
ENSG00000204954.9	C12orf73	0.640985	13	3	0.200512	Brain_Anterior_cingulate_cortex_BA24	0.695418	Brain_Nucleus_accumbens_basal_ganglia	11.0672	2.36063e-17	0.567745	-1.28009	-0.391512	-0.979998	0.23797	3	0
ENSG00000213928.8	IRF9	0.641068	2	2	0.380854	Brain_Spinal_cord_cervical_c-1	0.479278	Brain_Cerebellar_Hemisphere	1.453	0.547004	0.547004	-0.876323	-0.707464	-0.791894	0.119401	2	0
ENSG00000077238.13	IL4R	0.641162	13	4	0.165948	Brain_Frontal_Cortex_BA9	0.85988	Brain_Cerebellum	6.05715	3.67928e-34	0.395968	-0.801908	1.38534	0.331155	1.03731	4	0
ENSG00000257008.6	GPR142	0.641345	2	1	0.641345	Brain_Cerebellum	0.641345	Brain_Hippocampus	2	3.3547e-17	2	-0.465819	-0.465819	-0.465819	7.85046e-17	1	0
ENSG00000106809.10	OGN	0.641566	9	3	0.37532	Brain_Caudate_basal_ganglia	0.93403	Brain_Cerebellar_Hemisphere	6.05777	1.18505e-16	0.454235	-0.523322	0.886552	0.13903	0.517394	3	0
ENSG00000137960.5	GIPC2	0.641573	10	3	0.227258	Brain_Amygdala	0.802775	Brain_Anterior_cingulate_cortex_BA24	8.032	3.15239e-19	0.700013	-0.249757	1.20745	-0.0283756	0.495067	3	0
ENSG00000165810.16	BTNL9	0.641793	11	4	0.139616	Brain_Anterior_cingulate_cortex_BA24	0.97613	Brain_Caudate_basal_ganglia	7.42981	6.18493e-18	0.323693	-0.550358	1.47722	0.374504	0.646951	4	0
ENSG00000212657.1	KRTAP16-1	0.641954	1	1	0.641954	Brain_Cerebellar_Hemisphere	0.641954	Brain_Cerebellar_Hemisphere	1	1	1	0.464968	0.464968	0.464968	#N/A	1	0
ENSG00000088035.15	ALG6	0.642041	13	4	0.375681	Brain_Nucleus_accumbens_basal_ganglia	0.951741	Brain_Cerebellar_Hemisphere	8.11738	4.16297e-33	0.411717	-0.735416	0.885883	-0.0875612	0.504134	4	0
ENSG00000236318.2	KCCAT333	0.642069	4	2	0.373419	Brain_Nucleus_accumbens_basal_ganglia	0.701598	Brain_Anterior_cingulate_cortex_BA24	2.17519	3.61718e-17	1.82481	-0.890087	0.383165	-0.253461	0.735112	2	0
ENSG00000229321.1	AC008269.2	0.642181	2	2	0.46402	Brain_Caudate_basal_ganglia	0.570234	Brain_Nucleus_accumbens_basal_ganglia	1.03176	0.968239	0.968239	-0.567707	0.732244	0.0822684	0.919204	2	0
ENSG00000015479.18	MATR3	0.642226	1	1	0.642226	Brain_Nucleus_accumbens_basal_ganglia	0.642226	Brain_Nucleus_accumbens_basal_ganglia	1	1	1	0.464589	0.464589	0.464589	#N/A	1	0
ENSG00000100234.11	TIMP3	0.642239	1	1	0.642239	Brain_Hippocampus	0.642239	Brain_Hippocampus	1	1	1	0.46457	0.46457	0.46457	#N/A	1	0
ENSG00000267855.5	NDUFA7	0.642298	13	3	0.27236	Brain_Cerebellum	0.963969	Brain_Amygdala	10.6199	5.60235e-17	0.916084	0.0451737	1.09764	0.357079	0.366308	3	0
ENSG00000257151.1	PWAR6	0.642319	13	2	0.366023	Brain_Spinal_cord_cervical_c-1	0.958229	Brain_Cerebellar_Hemisphere	10.6555	7.47398e-17	2.02585	-0.903947	0.0523767	-0.384129	0.289516	2	0
ENSG00000113851.14	CRBN	0.642456	12	6	0.144291	Brain_Substantia_nigra	0.912792	Brain_Caudate_basal_ganglia	6.21146	1.45e-16	0.231685	-1.46	1.33404	-0.443689	0.841689	6	0
ENSG00000162444.11	RBP7	0.642472	12	3	0.211889	Brain_Hypothalamus	0.642931	Brain_Cerebellum	9.54956	6.03053e-17	1.10177	-1.24839	-0.463605	-1.06633	0.232288	3	0
ENSG00000131620.17	ANO1	0.642484	6	3	0.202539	Brain_Anterior_cingulate_cortex_BA24	0.962316	Brain_Spinal_cord_cervical_c-1	4.10156	1.48597e-19	0.793106	-1.27435	1.27435	-0.343734	1.0938	3	0
ENSG00000140948.11	ZCCHC14	0.642611	5	2	0.299486	Brain_Putamen_basal_ganglia	0.814875	Brain_Cerebellar_Hemisphere	3.93991	1.99108e-19	0.999414	-1.03754	-0.234141	-0.766602	0.308107	2	0
ENSG00000148841.15	ITPRIP	0.642651	10	1	0.569782	Brain_Cortex	0.966662	Brain_Anterior_cingulate_cortex_BA24	9.57099	6.58343e-18	9.57099	-0.568372	-0.0417947	-0.453737	0.147922	1	0
ENSG00000173588.14	CEP83	0.642664	9	2	0.409776	Brain_Frontal_Cortex_BA9	0.961023	Brain_Cerebellar_Hemisphere	7.91353	4.52704e-19	1.0192	-0.824289	0.128973	-0.157255	0.344591	2	0
ENSG00000179520.10	SLC17A8	0.642703	3	1	0.642703	Brain_Anterior_cingulate_cortex_BA24	0.642703	Brain_Hippocampus	3	6.08744e-17	3	-0.463923	-0.463923	-0.463923	5.55112e-17	1	0
ENSG00000165233.17	CARD19	0.642767	6	5	0.186326	Brain_Putamen_basal_ganglia	0.946114	Brain_Cerebellar_Hemisphere	2.28474	4.33149e-17	0.427015	-1.32153	0.43183	-0.296405	0.592318	5	0
ENSG00000159147.17	DONSON	0.642922	12	1	0.450539	Brain_Hypothalamus	0.750357	Brain_Cerebellar_Hemisphere	12	1.05752e-18	12	-0.754517	-0.318168	-0.463618	0.214843	1	0
ENSG00000104883.7	PEX11G	0.642999	13	4	0.0716002	Brain_Frontal_Cortex_BA9	0.715011	Brain_Caudate_basal_ganglia	10.1883	1.89129e-17	0.349684	-1.80165	0.870414	-0.898697	0.668479	4	0
ENSG00000120254.15	MTHFD1L	0.643101	12	8	0.396089	Brain_Hypothalamus	0.979026	Brain_Frontal_Cortex_BA9	5.9987	4.80476e-17	0.264652	-0.848627	0.776612	0.0374824	0.504753	8	0
ENSG00000135824.12	RGS8	0.643109	1	1	0.643109	Brain_Hypothalamus	0.643109	Brain_Hypothalamus	1	1	1	-0.463356	-0.463356	-0.463356	#N/A	1	0
ENSG00000267374.1	RP11-244M2.1	0.643129	1	1	0.643129	Brain_Hypothalamus	0.643129	Brain_Hypothalamus	1	1	1	-0.463329	-0.463329	-0.463329	#N/A	1	0
ENSG00000188483.7	IER5L	0.643237	10	2	0.452149	Brain_Cerebellar_Hemisphere	0.895597	Brain_Cerebellum	8.22307	3.02867e-17	1.49944	-0.495777	0.751838	-0.102232	0.458913	2	0
ENSG00000054392.12	HHAT	0.643328	9	6	0.188515	Brain_Nucleus_accumbens_basal_ganglia	0.906305	Brain_Hypothalamus	5.30044	1.29544e-16	0.35114	-0.117701	1.31498	0.94678	0.453021	6	0
ENSG00000111319.12	SCNN1A	0.64342	10	4	0.376988	Brain_Spinal_cord_cervical_c-1	0.921831	Brain_Caudate_basal_ganglia	6.66656	4.98519e-33	0.255926	-0.883459	0.7004	-0.194915	0.620986	4	0
ENSG00000254772.9	EEF1G	0.643446	8	1	0.567412	Brain_Anterior_cingulate_cortex_BA24	0.852009	Brain_Cerebellum	7.62606	5.46607e-20	7.62606	-0.571867	0.186556	-0.442425	0.272018	1	0
ENSG00000159346.12	ADIPOR1	0.643495	13	2	0.416427	Brain_Amygdala	0.868988	Brain_Cortex	11.6296	1.17404e-33	1.3704	-0.812635	-0.164944	-0.674009	0.264238	2	0
ENSG00000214194.8	LINC00998	0.643505	9	3	0.216033	Brain_Spinal_cord_cervical_c-1	0.784269	Brain_Caudate_basal_ganglia	6.5249	1.02518e-17	0.423698	-1.23715	0.699968	0.217922	0.570756	3	0
ENSG00000124257.6	NEURL2	0.643572	13	3	0.238485	Brain_Caudate_basal_ganglia	0.904588	Brain_Nucleus_accumbens_basal_ganglia	10.3005	6.72131e-19	0.632574	-0.181944	1.17878	0.574377	0.411488	3	0
ENSG00000132004.12	FBXW9	0.643612	4	3	0.397031	Brain_Hippocampus	0.579093	Brain_Cerebellum	2.01562	2.29142e-18	0.94979	-0.846935	-0.55471	-0.661444	0.139013	3	0
ENSG00000111817.16	DSE	0.643652	13	5	0.183641	Brain_Amygdala	0.991842	Brain_Cerebellar_Hemisphere	5.71299	2.3378e-18	0.778617	-0.0660085	1.32963	0.691742	0.543535	5	0
ENSG00000228536.2	RP11-392O17.1	0.64366	3	3	0.227407	Brain_Anterior_cingulate_cortex_BA24	0.962437	Brain_Cerebellar_Hemisphere	1.67786	0.510122	0.510122	0.0470953	1.20707	0.49991	0.620403	3	0
ENSG00000019991.15	HGF	0.643769	1	1	0.643769	Brain_Cerebellum	0.643769	Brain_Cerebellum	1	1	1	0.462435	0.462435	0.462435	#N/A	1	0
ENSG00000163171.7	CDC42EP3	0.64386	3	3	0.321631	Brain_Cerebellum	0.935646	Brain_Cerebellar_Hemisphere	1.6367	0.430018	0.430018	-0.991113	-0.080743	-0.599678	0.468386	3	0
ENSG00000238227.7	C9orf69	0.643881	13	5	0.117493	Brain_Caudate_basal_ganglia	0.984963	Brain_Hypothalamus	5.81639	2.37438e-18	0.318086	-1.56538	0.702603	-0.541395	0.777066	5	0
ENSG00000155974.11	GRIP1	0.643958	11	3	0.226201	Brain_Nucleus_accumbens_basal_ganglia	0.736006	Brain_Caudate_basal_ganglia	6.52723	1.46473e-17	0.990175	0.337147	1.2102	0.765747	0.414247	3	0
ENSG00000186895.2	FGF3	0.643981	1	1	0.643981	Brain_Cerebellar_Hemisphere	0.643981	Brain_Cerebellar_Hemisphere	1	1	1	-0.462141	-0.462141	-0.462141	#N/A	1	0
ENSG00000134160.13	TRPM1	0.644017	12	1	0.59173	Brain_Cerebellar_Hemisphere	0.787226	Brain_Substantia_nigra	11.8994	4.82298e-17	11.8994	0.269915	0.536331	0.459671	0.087117	1	0
ENSG00000197561.6	ELANE	0.644079	7	5	0.100477	Brain_Hypothalamus	0.893925	Brain_Frontal_Cortex_BA9	3.33588	2.62624e-17	0.13666	-1.64254	0.305111	-0.367446	0.754452	5	0
ENSG00000261587.2	TMEM249	0.644225	12	4	0.15239	Brain_Spinal_cord_cervical_c-1	0.956119	Brain_Frontal_Cortex_BA9	9.06773	9.15138e-17	0.386667	-0.683353	1.43114	0.431602	0.604221	4	0
ENSG00000246898.1	LINC00920	0.644264	13	1	0.502217	Brain_Amygdala	0.840602	Brain_Anterior_cingulate_cortex_BA24	12.5015	3.09999e-17	12.5015	-0.201123	0.671006	0.448406	0.230604	1	0
ENSG00000135686.12	KLHL36	0.644273	13	1	0.355813	Brain_Hippocampus	0.959104	Brain_Substantia_nigra	12.4151	7.24112e-17	12.4151	0.0512782	0.923374	0.449565	0.298264	1	0
ENSG00000166828.2	SCNN1G	0.64434	7	2	0.41393	Brain_Spinal_cord_cervical_c-1	0.869135	Brain_Anterior_cingulate_cortex_BA24	6.21757	1.79061e-17	0.781118	0.164757	0.816997	0.349866	0.286974	2	0
ENSG00000140943.16	MBTPS1	0.644357	13	7	0.105111	Brain_Anterior_cingulate_cortex_BA24	0.991366	Brain_Hippocampus	4.60756	1.80815e-17	0.212187	-1.62056	0.294756	-0.545817	0.629387	7	0
ENSG00000166923.10	GREM1	0.644398	12	2	0.351205	Brain_Anterior_cingulate_cortex_BA24	0.954496	Brain_Substantia_nigra	9.82139	5.29744e-17	2.12878	-0.932254	0.1832	-0.138623	0.391865	2	0
ENSG00000118482.11	PHF3	0.644509	13	3	0.279266	Brain_Amygdala	0.969379	Brain_Anterior_cingulate_cortex_BA24	10.3729	4.80149e-17	0.974986	-1.08197	0.71828	-0.25299	0.45556	3	0
ENSG00000166529.14	ZSCAN21	0.644563	13	3	0.21372	Brain_Putamen_basal_ganglia	0.357669	Brain_Frontal_Cortex_BA9	11.4997	3.35562e-17	0.482898	-1.2434	-0.919815	-0.988662	0.0844465	3	0
ENSG00000134444.13	KIAA1468	0.644644	13	4	0.0910237	Brain_Putamen_basal_ganglia	0.916201	Brain_Hypothalamus	6.93386	1.99354e-17	0.671415	-0.420756	1.69002	0.566947	0.638247	4	0
ENSG00000152292.16	SH2D6	0.64466	13	2	0.294002	Brain_Putamen_basal_ganglia	0.517977	Brain_Hippocampus	11.9605	1.37703e-17	0.613852	-1.04938	-0.646467	-0.818305	0.117523	2	0
ENSG00000166349.9	RAG1	0.644709	10	4	0.129271	Brain_Cerebellar_Hemisphere	0.97471	Brain_Cortex	7.07233	3.67489e-18	0.372068	-1.51698	1.04377	-0.0422212	0.629211	4	0
ENSG00000251396.6	LINC01301	0.644728	10	3	0.148474	Brain_Spinal_cord_cervical_c-1	0.563343	Brain_Cerebellum	7.27412	2.10819e-19	0.557406	-1.44494	-0.577883	-1.0149	0.341298	3	0
ENSG00000263280.1	LA16c-325D7.2	0.644787	13	2	0.32353	Brain_Caudate_basal_ganglia	0.434357	Brain_Anterior_cingulate_cortex_BA24	12.4245	1.05797e-17	0.419071	-0.98723	-0.781758	-0.896212	0.0656123	2	0
ENSG00000198417.6	MT1F	0.644827	10	6	0.147967	Brain_Putamen_basal_ganglia	0.991329	Brain_Hippocampus	3.81654	2.40107e-16	0.213872	-0.38354	1.44675	0.33534	0.649188	6	0
ENSG00000176903.4	PNMA1	0.644874	10	4	0.293278	Brain_Hippocampus	0.939668	Brain_Cerebellar_Hemisphere	6.35158	2.5611e-17	0.451663	-1.05096	0.757503	-0.237695	0.714553	4	0
ENSG00000273173.5	SNURF	0.64489	7	2	0.393118	Brain_Amygdala	0.617374	Brain_Cerebellar_Hemisphere	4.34113	2.15635e-19	2.6413	-0.853976	0.853976	-0.434575	0.58676	2	0
ENSG00000115194.10	SLC30A3	0.644946	11	2	0.267678	Brain_Cortex	0.742768	Brain_Hippocampus	9.6967	6.00554e-17	0.991862	0.32819	1.10843	0.744034	0.194383	2	0
ENSG00000272021.1	AC008592.8	0.645414	10	3	0.471649	Brain_Putamen_basal_ganglia	0.916438	Brain_Cortex	7.03506	1.86965e-18	0.792257	-0.406424	0.719798	-0.0972559	0.418198	3	0
ENSG00000114491.13	UMPS	0.645459	13	3	0.194703	Brain_Hippocampus	0.59175	Brain_Amygdala	10.0507	7.16633e-17	0.843478	0.536302	1.29679	0.974275	0.232759	3	0
ENSG00000105245.9	NUMBL	0.645486	12	5	0.0456122	Brain_Putamen_basal_ganglia	0.950858	Brain_Spinal_cord_cervical_c-1	5.2207	5.87061e-17	0.527364	-1.06719	1.99896	-0.364807	0.931115	5	0
ENSG00000011478.11	QPCTL	0.645502	12	5	0.264581	Brain_Cerebellum	0.898433	Brain_Putamen_basal_ganglia	6.67475	1.90627e-18	0.24108	-0.832911	1.11563	0.244354	0.597435	5	0
ENSG00000122483.17	CCDC18	0.645747	13	2	0.391461	Brain_Hippocampus	0.864106	Brain_Amygdala	11.6296	5.892e-17	0.952048	0.17115	0.856971	0.441353	0.229947	2	0
ENSG00000164291.16	ARSK	0.645784	10	1	0.385418	Brain_Caudate_basal_ganglia	0.86449	Brain_Cerebellum	9.6494	1.98151e-17	9.6494	0.170661	0.867956	0.451029	0.236585	1	0
ENSG00000141096.4	DPEP3	0.645787	1	1	0.645787	Brain_Cerebellar_Hemisphere	0.645787	Brain_Cerebellar_Hemisphere	1	1	1	0.459623	0.459623	0.459623	#N/A	1	0
ENSG00000235750.9	KIAA0040	0.645859	12	2	0.16802	Brain_Hippocampus	0.794629	Brain_Putamen_basal_ganglia	10.1479	2.87718e-17	1.42084	0.260304	1.37859	0.628889	0.263273	2	0
ENSG00000133247.13	KMT5C	0.64597	13	4	0.200639	Brain_Anterior_cingulate_cortex_BA24	0.991075	Brain_Cerebellar_Hemisphere	7.32512	2.03443e-17	0.929841	-1.11598	1.27973	-0.168252	0.718546	4	0
ENSG00000127328.21	RAB3IP	0.646072	12	5	0.0592646	Brain_Frontal_Cortex_BA9	0.968504	Brain_Amygdala	6.66602	2.91298e-18	0.368441	-1.88623	0.720373	-0.397266	0.680787	5	0
ENSG00000167105.7	TMEM92	0.646148	9	3	0.267866	Brain_Cerebellum	0.823368	Brain_Hippocampus	5.53653	1.6635e-49	0.975453	0.223216	1.10799	0.90133	0.297193	3	0
ENSG00000113966.9	ARL6	0.646174	5	3	0.308709	Brain_Cortex	0.764104	Brain_Cerebellar_Hemisphere	2.35027	2.3761e-16	0.764646	-1.01794	0.688943	-0.389424	0.701585	3	0
ENSG00000117586.10	TNFSF4	0.646193	6	3	0.164588	Brain_Putamen_basal_ganglia	0.417569	Brain_Nucleus_accumbens_basal_ganglia	4.76543	2.29545e-17	0.361835	0.810645	1.38981	1.08285	0.204224	3	0
ENSG00000182054.9	IDH2	0.646284	13	5	0.182472	Brain_Cortex	0.978486	Brain_Cerebellar_Hemisphere	8.49596	1.73957e-17	0.405913	-1.33318	1.18562	0.0683629	0.748406	5	0
ENSG00000160882.11	CYP11B1	0.646486	11	2	0.363345	Brain_Anterior_cingulate_cortex_BA24	0.720644	Brain_Cerebellum	7.08415	7.25649e-18	3.91263	-0.90901	-0.357598	-0.666428	0.242171	2	0
ENSG00000174871.10	CNIH2	0.646516	13	5	0.0627572	Brain_Anterior_cingulate_cortex_BA24	0.973378	Brain_Hypothalamus	7.23625	1.98437e-18	0.533797	-1.86091	0.036512	-1.08819	0.62249	5	0
ENSG00000183283.15	DAZAP2	0.646612	6	1	0.646612	Brain_Cerebellum	0.646612	Brain_Caudate_basal_ganglia	6	2.91448e-32	6	0.458474	0.458474	0.458474	6.08094e-17	1	0
ENSG00000167754.12	KLK5	0.646638	10	5	0.264134	Brain_Spinal_cord_cervical_c-1	0.947995	Brain_Hypothalamus	6.61655	1.15495e-17	0.231816	-1.04372	1.11667	0.0827707	0.866407	5	0
ENSG00000139725.7	RHOF	0.6468	6	2	0.356952	Brain_Cortex	0.476459	Brain_Cerebellar_Hemisphere	5.56449	4.72534e-18	0.36804	-0.921189	-0.712009	-0.820862	0.090165	2	0
ENSG00000272040.1	CTC-366B18.4	0.64687	12	1	0.237028	Brain_Caudate_basal_ganglia	0.891022	Brain_Putamen_basal_ganglia	11.3553	4.31177e-18	11.3553	0.137011	1.18245	0.445987	0.245983	1	0
ENSG00000078900.14	TP73	0.6469	3	3	0.291498	Brain_Spinal_cord_cervical_c-1	0.673935	Brain_Caudate_basal_ganglia	1.10023	0.845199	0.845199	-0.594058	1.05484	0.013343	0.906116	3	0
ENSG00000215374.5	FAM66B	0.646905	11	2	0.455793	Brain_Anterior_cingulate_cortex_BA24	0.543135	Brain_Cerebellar_Hemisphere	10.0046	2.22372e-17	0.995384	-0.745791	0.60808	-0.622712	0.408207	2	0
ENSG00000180210.14	F2	0.646996	6	2	0.319334	Brain_Cerebellum	0.905336	Brain_Cerebellar_Hemisphere	4.98957	5.10119e-18	0.852101	-0.118924	0.995826	0.676369	0.411119	2	0
ENSG00000267123.5	LINC02081	0.647079	2	1	0.627177	Brain_Cerebellum	0.667236	Brain_Spinal_cord_cervical_c-1	2	3.53145e-16	2	-0.485703	-0.429945	-0.457824	0.0394272	1	0
ENSG00000172687.13	ZNF738	0.647105	13	2	0.215407	Brain_Spinal_cord_cervical_c-1	0.999199	Brain_Amygdala	11.0173	3.71155e-17	1.87491	-1.23883	0.472079	-0.164391	0.381725	2	0
ENSG00000251293.1	CTC-552D5.1	0.647155	1	1	0.647155	Brain_Caudate_basal_ganglia	0.647155	Brain_Caudate_basal_ganglia	1	1	1	-0.457718	-0.457718	-0.457718	#N/A	1	0
ENSG00000181240.13	SLC25A41	0.647215	13	2	0.355851	Brain_Substantia_nigra	0.858316	Brain_Spinal_cord_cervical_c-1	11.6841	2.36033e-17	1.0953	-0.923299	0.67659	-0.316238	0.523132	2	0
ENSG00000205084.10	TMEM231	0.647235	13	3	0.137746	Brain_Cortex	0.900872	Brain_Frontal_Cortex_BA9	8.59725	3.6085e-17	1.39195	-0.124559	1.48424	0.756862	0.463531	3	0
ENSG00000162599.15	NFIA	0.647299	7	2	0.354864	Brain_Caudate_basal_ganglia	0.942638	Brain_Cerebellum	6.00294	6.20083e-51	0.997056	-0.925195	-0.0719544	-0.803304	0.322495	2	0
ENSG00000170271.10	FAXDC2	0.647459	6	5	0.483121	Brain_Putamen_basal_ganglia	0.91436	Brain_Nucleus_accumbens_basal_ganglia	2.86621	2.63438e-16	0.336331	-0.701291	0.547629	-0.339585	0.536877	5	0
ENSG00000160188.9	RSPH1	0.647513	12	3	0.112762	Brain_Caudate_basal_ganglia	0.582236	Brain_Anterior_cingulate_cortex_BA24	10.0847	5.78463e-17	0.690049	-1.5859	1.09694	-0.963339	0.711508	3	0
ENSG00000006704.10	GTF2IRD1	0.647573	3	2	0.354587	Brain_Nucleus_accumbens_basal_ganglia	0.791922	Brain_Anterior_cingulate_cortex_BA24	2.24872	1.77847e-33	0.751277	0.263816	0.925728	0.705091	0.382155	2	0
ENSG00000203965.12	EFCAB7	0.64762	13	1	0.431358	Brain_Cortex	0.727005	Brain_Cerebellar_Hemisphere	12.4476	3.03076e-17	12.4476	-0.78687	-0.349112	-0.450494	0.133981	1	0
ENSG00000126088.13	UROD	0.647634	12	2	0.415069	Brain_Hippocampus	0.964693	Brain_Amygdala	11.2371	2.29468e-20	0.664221	-0.815007	0.39159	-0.0721724	0.265376	2	0
ENSG00000167645.16	YIF1B	0.647689	13	4	0.036216	Brain_Amygdala	0.835808	Brain_Cerebellar_Hemisphere	9.88698	1.69982e-17	0.48807	-2.09449	-0.207259	-0.814419	0.45642	4	0
ENSG00000153347.9	FAM81B	0.647701	11	3	0.630276	Brain_Frontal_Cortex_BA9	0.814176	Brain_Cerebellar_Hemisphere	8.59361	9.55751e-19	0.413526	-0.481338	0.425763	0.211331	0.371367	3	0
ENSG00000110092.3	CCND1	0.647833	10	2	0.388148	Brain_Cerebellar_Hemisphere	0.715242	Brain_Amygdala	5.07783	1.20074e-36	4.92217	-0.862981	0.862981	-0.26871	0.638324	2	0
ENSG00000108474.16	PIGL	0.647872	5	4	0.172272	Brain_Hippocampus	0.454988	Brain_Cerebellar_Hemisphere	2.88421	2.38423e-16	0.284409	-1.03119	1.36494	0.311927	1.11181	4	0
ENSG00000103175.10	WFDC1	0.647895	7	6	0.0789151	Brain_Cerebellar_Hemisphere	0.836551	Brain_Frontal_Cortex_BA9	2.20343	5.22293e-17	0.368997	-0.399419	1.75702	0.639794	0.73466	6	0
ENSG00000259840.1	LA16c-380A1.1	0.647957	5	3	0.372558	Brain_Anterior_cingulate_cortex_BA24	0.447041	Brain_Cortex	3.19933	2.34368e-18	0.798233	-0.891691	0.869308	-0.209081	0.935495	3	0
ENSG00000087338.4	GMCL1	0.648066	13	2	0.329004	Brain_Caudate_basal_ganglia	0.941413	Brain_Nucleus_accumbens_basal_ganglia	10.6886	1.65484e-17	2.29488	-0.0734937	0.976122	0.647665	0.34881	2	0
ENSG00000272259.5	LINC01749	0.648207	2	1	0.648207	Brain_Cerebellar_Hemisphere	0.648207	Brain_Cerebellar_Hemisphere	2	3.3547e-17	2	0.456255	0.456255	0.456255	0	1	0
ENSG00000089101.17	CFAP61	0.648623	10	3	0.158479	Brain_Hypothalamus	0.980777	Brain_Cerebellar_Hemisphere	8.33805	7.94435e-17	0.494489	-1.41021	0.0240945	-0.913009	0.421005	3	0
ENSG00000148225.15	WDR31	0.648629	12	5	0.201612	Brain_Hypothalamus	0.867452	Brain_Amygdala	5.57112	5.85425e-17	0.440489	-1.27697	1.04607	-0.516115	0.688629	5	0
ENSG00000130701.3	RBBP8NL	0.64865	3	1	0.62497	Brain_Cortex	0.699135	Brain_Anterior_cingulate_cortex_BA24	2.98862	1.51849e-34	2.98862	-0.488819	-0.386488	-0.454709	0.0590805	1	0
ENSG00000104859.14	CLASRP	0.648653	1	1	0.648653	Brain_Caudate_basal_ganglia	0.648653	Brain_Caudate_basal_ganglia	1	1	1	0.455634	0.455634	0.455634	#N/A	1	0
ENSG00000134259.3	NGF	0.648676	2	2	0.426362	Brain_Hippocampus	0.585267	Brain_Cerebellum	1.08131	0.918688	0.918688	0.545708	0.795433	0.670571	0.176582	2	0
ENSG00000165030.3	NFIL3	0.648754	6	2	0.478916	Brain_Cerebellar_Hemisphere	0.884565	Brain_Cerebellum	4.97391	2.66732e-33	1.02609	-0.475686	0.708048	-0.223313	0.475038	2	0
ENSG00000188739.14	RBM34	0.648764	9	1	0.596417	Brain_Nucleus_accumbens_basal_ganglia	0.670358	Brain_Cortex	8.56946	4.25212e-17	8.56946	-0.52956	-0.425657	-0.445544	0.0337555	1	0
ENSG00000139187.9	KLRG1	0.648922	11	3	0.217649	Brain_Nucleus_accumbens_basal_ganglia	0.990092	Brain_Cerebellum	8.03497	8.23462e-18	0.605942	-0.229822	1.2328	0.188419	0.407165	3	0
ENSG00000251359.4	WWC2-AS2	0.648932	9	1	0.648932	Brain_Putamen_basal_ganglia	0.648932	Brain_Cerebellum	9	6.2979e-33	9	-0.455246	0.455246	0.151749	0.455246	1	0
ENSG00000151718.15	WWC2	0.648932	2	1	0.648932	Brain_Amygdala	0.648932	Brain_Putamen_basal_ganglia	2	3.3547e-17	2	0.455246	0.455246	0.455246	7.85046e-17	1	0
ENSG00000254802.1	AC022182.3	0.649098	12	1	0.578084	Brain_Cerebellum	0.656382	Brain_Caudate_basal_ganglia	11.9442	2.30621e-21	11.9442	-0.556185	-0.444915	-0.454187	0.0321211	1	0
ENSG00000115380.19	EFEMP1	0.64925	13	8	0.141422	Brain_Putamen_basal_ganglia	0.998005	Brain_Anterior_cingulate_cortex_BA24	5.75973	2.41873e-05	0.36563	-1.47052	0.772974	-0.539923	0.722484	8	0
ENSG00000116176.6	TPSG1	0.649329	7	5	0.209527	Brain_Anterior_cingulate_cortex_BA24	0.89703	Brain_Cortex	3.32165	0.00791022	0.16512	-1.00969	1.25487	0.348517	0.710311	5	0
ENSG00000205181.5	LINC00654	0.649339	13	2	0.413002	Brain_Frontal_Cortex_BA9	0.920163	Brain_Spinal_cord_cervical_c-1	11.7728	1.42737e-16	1.03804	-0.818622	-0.100229	-0.406685	0.239595	2	0
ENSG00000144668.11	ITGA9	0.649436	6	3	0.235429	Brain_Cerebellar_Hemisphere	0.787083	Brain_Nucleus_accumbens_basal_ganglia	2.9269	2.22866e-16	0.785644	-1.18649	1.12856	-0.209446	0.903788	3	0
ENSG00000226516.7	FAM138B	0.649571	1	1	0.649571	Brain_Hypothalamus	0.649571	Brain_Hypothalamus	1	1	1	0.454359	0.454359	0.454359	#N/A	1	0
ENSG00000229537.5	LINC01739	0.649615	3	1	0.62856	Brain_Cortex	0.693061	Brain_Amygdala	2.99692	1.89472e-16	2.99692	0.394705	0.483755	0.454071	0.0514128	1	0
ENSG00000011376.9	LARS2	0.649793	13	2	0.461661	Brain_Cerebellar_Hemisphere	0.942649	Brain_Cerebellum	11.6741	6.96888e-17	0.912307	-0.376932	0.736114	-0.147657	0.321343	2	0
ENSG00000152931.7	PART1	0.649865	1	1	0.649865	Brain_Caudate_basal_ganglia	0.649865	Brain_Caudate_basal_ganglia	1	1	1	0.45395	0.45395	0.45395	#N/A	1	0
ENSG00000188991.3	SLC15A5	0.650071	9	4	0.0803775	Brain_Frontal_Cortex_BA9	0.932585	Brain_Substantia_nigra	3.79885	5.95012e-17	0.879816	-0.669058	1.7485	0.433483	0.914604	4	0
ENSG00000272861.1	RP11-332H14.1	0.650121	13	3	0.38949	Brain_Nucleus_accumbens_basal_ganglia	0.90379	Brain_Amygdala	7.00695	1.98492e-18	0.644555	-0.860543	0.555471	-0.366009	0.551067	3	0
ENSG00000124209.3	RAB22A	0.650121	8	4	0.201081	Brain_Hippocampus	0.970678	Brain_Cerebellum	3.29621	9.22635e-18	0.798272	-0.959934	1.27848	0.624086	0.748428	4	0
ENSG00000204228.3	HSD17B8	0.650127	13	4	0.181923	Brain_Cerebellum	0.983311	Brain_Amygdala	9.13235	7.14919e-17	0.363524	-1.33486	0.0209187	-0.668143	0.426278	4	0
ENSG00000117228.9	GBP1	0.650218	11	3	0.310112	Brain_Hippocampus	0.977824	Brain_Nucleus_accumbens_basal_ganglia	6.46314	4.20073e-18	1.59491	-1.01499	0.650509	-0.0182953	0.578205	3	0
ENSG00000153071.14	DAB2	0.650287	13	3	0.148813	Brain_Cerebellar_Hemisphere	0.988522	Brain_Amygdala	10.0395	1.7725e-17	0.908423	0.0143862	1.44374	0.240852	0.458961	3	0
ENSG00000008256.15	CYTH3	0.650321	5	3	0.364469	Brain_Hippocampus	0.679092	Brain_Putamen_basal_ganglia	3.11655	1.79336e-31	0.696733	0.413702	0.906883	0.553742	0.216811	3	0
ENSG00000178694.9	NSUN3	0.650415	13	1	0.650415	Brain_Amygdala	0.650415	Brain_Caudate_basal_ganglia	13	1.41609e-17	13	0.453185	0.453185	0.453185	5.77778e-17	1	0
ENSG00000171792.10	RHNO1	0.650503	12	3	0.190521	Brain_Cerebellar_Hemisphere	0.995723	Brain_Caudate_basal_ganglia	8.89762	3.7291e-17	0.529543	-1.30904	0.297685	-0.267853	0.444299	3	0
ENSG00000095585.16	BLNK	0.650517	5	1	0.650517	Brain_Frontal_Cortex_BA9	0.650517	Brain_Amygdala	5	5.78969e-17	5	0.453045	0.453045	0.453045	2.77556e-17	1	0
ENSG00000167941.2	SOST	0.650545	2	2	0.369127	Brain_Cortex	0.39109	Brain_Frontal_Cortex_BA9	1.8011	0.198903	0.198903	0.857642	0.89811	0.877876	0.0286154	2	0
ENSG00000136193.16	SCRN1	0.650554	11	3	0.302199	Brain_Hypothalamus	0.83997	Brain_Amygdala	5.70379	1.46629e-17	0.194269	-0.826685	1.03173	0.11823	0.850102	3	0
ENSG00000105251.10	SHD	0.650604	9	6	0.119708	Brain_Frontal_Cortex_BA9	0.77234	Brain_Putamen_basal_ganglia	4.04265	1.23582e-18	0.234108	-1.04027	1.556	0.209598	1.15949	6	0
ENSG00000278200.1	LINC01971	0.650671	12	6	0.224696	Brain_Substantia_nigra	0.942473	Brain_Cerebellum	5.79181	6.00211e-18	0.260644	-0.997401	1.21413	-0.312808	0.694675	6	0
ENSG00000197879.14	MYO1C	0.650804	8	6	0.183609	Brain_Putamen_basal_ganglia	0.945404	Brain_Cerebellar_Hemisphere	4.46434	1.16118e-16	0.193721	-1.32972	-0.0684796	-0.865052	0.543024	6	0
ENSG00000111481.9	COPZ1	0.650809	2	2	0.393455	Brain_Cerebellum	0.631936	Brain_Cortex	1.14172	0.858283	0.858283	-0.853369	-0.479003	-0.666186	0.264716	2	0
ENSG00000196565.13	HBG2	0.650894	7	4	0.195864	Brain_Anterior_cingulate_cortex_BA24	0.961343	Brain_Caudate_basal_ganglia	4.06712	1.06654e-16	0.529447	-0.12024	1.29343	0.237707	0.525046	4	0
ENSG00000121318.2	TAS2R10	0.650922	4	3	0.518427	Brain_Cerebellar_Hemisphere	0.873755	Brain_Hypothalamus	3.28476	1.36657e-32	0.266583	-0.645772	0.203507	-0.0311211	0.410306	3	0
ENSG00000268941.2	LINC01711	0.651069	5	2	0.367998	Brain_Cerebellar_Hemisphere	0.490127	Brain_Cerebellum	4.81461	4.85846e-34	0.18539	0.690107	0.90023	0.732131	0.0939699	2	0
ENSG00000224577.1	LINC01117	0.65121	1	1	0.65121	Brain_Nucleus_accumbens_basal_ganglia	0.65121	Brain_Nucleus_accumbens_basal_ganglia	1	1	1	-0.452082	-0.452082	-0.452082	#N/A	1	0
ENSG00000170892.10	TSEN34	0.65132	11	2	0.363338	Brain_Cerebellum	0.788002	Brain_Spinal_cord_cervical_c-1	8.6074	1.49733e-17	1.80267	0.268907	0.909023	0.6078	0.224212	2	0
ENSG00000169727.12	GPS1	0.651352	11	4	0.147716	Brain_Substantia_nigra	0.801696	Brain_Putamen_basal_ganglia	5.98597	3.69017e-34	0.576204	-0.361696	1.44765	0.905845	0.615835	4	0
ENSG00000125967.16	NECAB3	0.651435	9	1	0.623146	Brain_Caudate_basal_ganglia	0.951401	Brain_Putamen_basal_ganglia	8.81533	3.39259e-17	8.81533	-0.491396	0.491396	-0.22517	0.429994	1	0
ENSG00000198464.13	ZNF480	0.651473	10	3	0.28142	Brain_Cerebellum	0.7882	Brain_Anterior_cingulate_cortex_BA24	7.52483	1.91405e-18	0.708876	-0.411973	1.07713	0.569213	0.471358	3	0
ENSG00000180329.13	CCDC43	0.651605	5	3	0.277574	Brain_Hippocampus	0.8387	Brain_Hypothalamus	2.92915	1.83997e-17	0.960167	-1.08579	0.669818	-0.467042	0.71592	3	0
ENSG00000026751.16	SLAMF7	0.651751	1	1	0.651751	Brain_Spinal_cord_cervical_c-1	0.651751	Brain_Spinal_cord_cervical_c-1	1	1	1	0.451331	0.451331	0.451331	#N/A	1	0
ENSG00000148200.16	NR6A1	0.65182	1	1	0.65182	Brain_Nucleus_accumbens_basal_ganglia	0.65182	Brain_Nucleus_accumbens_basal_ganglia	1	1	1	0.451235	0.451235	0.451235	#N/A	1	0
ENSG00000081913.13	PHLPP1	0.651841	6	1	0.651841	Brain_Cortex	0.651841	Brain_Anterior_cingulate_cortex_BA24	6	2.87294e-17	6	0.451207	0.451207	0.451207	6.08094e-17	1	0
ENSG00000137726.16	FXYD6	0.651955	12	6	0.106091	Brain_Putamen_basal_ganglia	0.911239	Brain_Frontal_Cortex_BA9	5.14447	1.96127e-17	0.668239	-1.61601	1.61601	0.206084	0.851479	6	0
ENSG00000253910.2	PCDHGB2	0.651976	13	3	0.324023	Brain_Cerebellum	0.999903	Brain_Putamen_basal_ganglia	9.15412	3.18526e-17	1.28056	-0.986225	0.655685	0.0475772	0.494828	3	0
ENSG00000124608.4	AARS2	0.652134	12	5	0.139587	Brain_Spinal_cord_cervical_c-1	0.702823	Brain_Hypothalamus	5.14465	1.63192e-17	0.57972	-1.47733	1.47733	0.209888	0.916297	5	0
ENSG00000058799.14	YIPF1	0.652136	12	4	0.131706	Brain_Cerebellum	0.998931	Brain_Cortex	6.21197	5.07862e-18	0.704073	-1.50741	0.466246	-0.0593747	0.69583	4	0
ENSG00000267612.1	CTD-3116E22.7	0.652149	12	3	0.267883	Brain_Cerebellum	0.965555	Brain_Caudate_basal_ganglia	9.56128	1.10873e-19	0.468329	-1.10795	0.31208	-0.207734	0.449336	3	0
ENSG00000185519.8	FAM131C	0.65221	11	4	0.183576	Brain_Putamen_basal_ganglia	0.96429	Brain_Caudate_basal_ganglia	7.12183	1.95543e-17	0.368799	-0.723566	1.32982	0.45007	0.66466	4	0
ENSG00000166987.14	MBD6	0.652218	11	1	0.550519	Brain_Putamen_basal_ganglia	0.686817	Brain_Cerebellum	10.9608	9.13878e-18	10.9608	0.403178	0.596982	0.450081	0.0574615	1	0
ENSG00000129116.17	PALLD	0.652238	5	4	0.21609	Brain_Substantia_nigra	0.569583	Brain_Cerebellar_Hemisphere	2.50524	6.73463e-18	0.470269	-1.23699	0.744435	-0.648403	0.825604	4	0
ENSG00000175899.14	A2M	0.652278	11	2	0.296163	Brain_Substantia_nigra	0.792009	Brain_Hippocampus	9.19139	2.95795e-18	1.71391	-1.0447	0.269262	-0.527732	0.433403	2	0
ENSG00000169248.12	CXCL11	0.652288	9	3	0.325676	Brain_Putamen_basal_ganglia	0.547133	Brain_Nucleus_accumbens_basal_ganglia	4.73961	3.1986e-17	0.770178	-0.982861	0.852606	-0.576192	0.559683	3	0
ENSG00000267206.5	LCN6	0.65254	11	3	0.215582	Brain_Anterior_cingulate_cortex_BA24	0.976759	Brain_Frontal_Cortex_BA9	7.43301	1.67628e-17	0.794894	0.0291322	1.23836	0.790216	0.443731	3	0
ENSG00000170426.1	SDR9C7	0.652838	6	1	0.652838	Brain_Hippocampus	0.652838	Brain_Substantia_nigra	6	9.16503e-18	6	-0.449823	0.449823	0.299882	0.367279	1	0
ENSG00000007545.15	CRAMP1	0.653072	3	1	0.653072	Brain_Amygdala	0.653072	Brain_Cerebellar_Hemisphere	3	2.11126e-48	3	-0.449498	-0.449498	-0.449498	6.7987e-17	1	0
ENSG00000124613.8	ZNF391	0.653096	12	2	0.196056	Brain_Putamen_basal_ganglia	0.658296	Brain_Amygdala	11.2443	5.2407e-18	0.418739	0.442267	1.29287	0.888566	0.235906	2	0
ENSG00000108578.14	BLMH	0.653334	11	2	0.271561	Brain_Cerebellum	0.807335	Brain_Cortex	6.72655	1.52184e-17	4.21816	-0.243866	1.09948	0.444136	0.593414	2	0
ENSG00000187944.2	C2orf66	0.653352	7	3	0.18768	Brain_Hippocampus	0.614896	Brain_Putamen_basal_ganglia	5.3872	3.04694e-17	0.331244	-1.31747	-0.503097	-0.985565	0.251582	3	0
ENSG00000164151.11	ICE1	0.653464	12	1	0.653464	Brain_Amygdala	0.653464	Brain_Caudate_basal_ganglia	12	1.61294e-17	12	-0.448955	0.448955	0.0748258	0.462359	1	0
ENSG00000186204.14	CYP4F12	0.653657	11	4	0.467099	Brain_Hippocampus	0.937601	Brain_Frontal_Cortex_BA9	7.5568	2.98861e-18	0.68978	-0.727208	0.583738	0.0416712	0.516059	4	0
ENSG00000238004.1	AC009227.3	0.653667	1	1	0.653667	Brain_Cerebellum	0.653667	Brain_Cerebellum	1	1	1	0.448674	0.448674	0.448674	#N/A	1	0
ENSG00000145041.15	DCAF1	0.653695	1	1	0.653695	Brain_Caudate_basal_ganglia	0.653695	Brain_Caudate_basal_ganglia	1	1	1	0.448636	0.448636	0.448636	#N/A	1	0
ENSG00000258593.2	CTD-3051D23.4	0.653864	6	3	0.336906	Brain_Nucleus_accumbens_basal_ganglia	0.613988	Brain_Caudate_basal_ganglia	3.21929	1.81586e-18	0.988306	-0.960296	0.821538	-0.26724	0.859653	3	0
ENSG00000182858.13	ALG12	0.653921	13	3	0.164561	Brain_Hypothalamus	0.866529	Brain_Cerebellum	9.92899	1.03919e-17	0.902966	-0.189871	1.38989	0.945674	0.489375	3	0
ENSG00000134146.11	DPH6	0.653989	11	3	0.205385	Brain_Hypothalamus	0.968196	Brain_Anterior_cingulate_cortex_BA24	7.19277	1.45865e-17	0.904721	-0.0398715	1.26636	0.477591	0.452574	3	0
ENSG00000118181.10	RPS25	0.654135	13	1	0.567204	Brain_Substantia_nigra	0.905803	Brain_Amygdala	12.6296	2.01393e-17	12.6296	-0.572174	-0.118333	-0.440314	0.135174	1	0
ENSG00000142700.11	DMRTA2	0.654361	12	1	0.627584	Brain_Cerebellum	0.846196	Brain_Spinal_cord_cervical_c-1	11.9934	2.48009e-17	11.9934	-0.485131	-0.193974	-0.447535	0.092151	1	0
ENSG00000115241.10	PPM1G	0.654387	6	2	0.562342	Brain_Anterior_cingulate_cortex_BA24	0.753083	Brain_Nucleus_accumbens_basal_ganglia	5.35301	3.89233e-17	0.622907	-0.579366	0.314577	-0.383689	0.348893	2	0
ENSG00000107984.9	DKK1	0.654512	9	5	0.457058	Brain_Frontal_Cortex_BA9	0.980918	Brain_Putamen_basal_ganglia	4.18226	1.53742e-18	0.200595	-0.743701	0.585081	-0.0282256	0.550212	5	0
ENSG00000185158.12	LRRC37B	0.654584	12	2	0.365965	Brain_Cerebellar_Hemisphere	0.78165	Brain_Nucleus_accumbens_basal_ganglia	8.10901	4.06916e-17	3.74286	0.27717	0.904057	0.560731	0.265731	2	0
ENSG00000214087.8	ARL16	0.654602	13	2	0.479496	Brain_Spinal_cord_cervical_c-1	0.928742	Brain_Frontal_Cortex_BA9	12.4757	1.94443e-17	0.43562	0.0894282	0.707113	0.461465	0.203524	2	0
ENSG00000188266.13	HYKK	0.654646	11	2	0.475041	Brain_Spinal_cord_cervical_c-1	0.981028	Brain_Substantia_nigra	9.82371	1.96145e-18	0.777855	-0.714301	0.512532	0.106598	0.305153	2	0
ENSG00000149231.11	CCDC82	0.654653	13	1	0.510367	Brain_Frontal_Cortex_BA9	0.789751	Brain_Cerebellar_Hemisphere	12.7367	1.41585e-17	12.7367	0.266634	0.658266	0.442298	0.148944	1	0
ENSG00000082126.17	MPP4	0.654698	8	4	0.18738	Brain_Cerebellar_Hemisphere	0.748511	Brain_Cerebellum	4.82096	4.77205e-17	0.209753	-1.31837	0.538105	-0.183639	0.762507	4	0
ENSG00000237172.3	B3GNT9	0.654723	12	3	0.287971	Brain_Frontal_Cortex_BA9	0.721593	Brain_Amygdala	9.6737	2.89031e-18	0.356264	-1.06258	-0.35633	-0.427375	0.201554	3	0
ENSG00000105855.9	ITGB8	0.654731	1	1	0.654731	Brain_Putamen_basal_ganglia	0.654731	Brain_Putamen_basal_ganglia	1	1	1	-0.4472	-0.4472	-0.4472	#N/A	1	0
ENSG00000136816.15	TOR1B	0.654769	13	3	0.254053	Brain_Amygdala	0.851044	Brain_Cerebellum	9.08409	1.42054e-19	0.640462	-1.14056	-0.187786	-0.774853	0.322027	3	0
ENSG00000105426.16	PTPRS	0.654868	4	3	0.240679	Brain_Anterior_cingulate_cortex_BA24	0.726157	Brain_Cerebellar_Hemisphere	2.23198	1.53984e-18	0.7637	-0.350242	1.17329	0.631634	0.721377	3	0
ENSG00000116954.7	RRAGC	0.654907	3	2	0.379259	Brain_Hippocampus	0.932298	Brain_Caudate_basal_ganglia	2.23556	1.48147e-17	0.764436	0.0849534	0.879263	0.349723	0.458595	2	0
ENSG00000137077.7	CCL21	0.65496	12	4	0.146842	Brain_Putamen_basal_ganglia	0.888919	Brain_Cortex	6.28907	3.23324e-18	0.432177	-1.45078	0.469455	-0.26727	0.424178	4	0
ENSG00000102837.6	OLFM4	0.654974	10	5	0.132937	Brain_Frontal_Cortex_BA9	0.665245	Brain_Anterior_cingulate_cortex_BA24	5.80356	6.7549e-18	0.272904	-0.990972	1.50262	0.566438	0.734481	5	0
ENSG00000204611.6	ZNF616	0.655071	12	4	0.236342	Brain_Cerebellum	0.970858	Brain_Substantia_nigra	7.9887	3.45829e-17	0.709286	-1.18418	-0.0365328	-0.705935	0.379782	4	0
ENSG00000183778.17	B3GALT5	0.655107	7	2	0.34299	Brain_Frontal_Cortex_BA9	0.824179	Brain_Hypothalamus	5.23659	1.30395e-18	1.66968	0.222173	0.948275	0.45896	0.230266	2	0
ENSG00000055070.16	SZRD1	0.655286	10	3	0.223224	Brain_Nucleus_accumbens_basal_ganglia	0.967045	Brain_Hippocampus	8.53059	1.2823e-17	0.635789	0.0413147	1.218	0.590752	0.319198	3	0
ENSG00000267334.1	CTD-2534I21.8	0.655304	4	1	0.655304	Brain_Caudate_basal_ganglia	0.655304	Brain_Frontal_Cortex_BA9	4	2.97107e-17	4	-0.446406	-0.446406	-0.446406	9.06493e-17	1	0
ENSG00000137815.14	RTF1	0.655325	13	3	0.338842	Brain_Cerebellum	0.782169	Brain_Frontal_Cortex_BA9	9.22628	1.38749e-17	1.55081	-0.412492	0.956456	0.426708	0.539282	3	0
ENSG00000163781.12	TOPBP1	0.655327	11	2	0.364966	Brain_Cortex	0.995495	Brain_Nucleus_accumbens_basal_ganglia	9.36579	1.38059e-19	1.46887	-0.905943	0.905943	0.632285	0.574669	2	0
ENSG00000174236.3	REP15	0.655424	5	2	0.356845	Brain_Hypothalamus	0.935062	Brain_Cortex	3.81012	7.72264e-17	1.18988	-0.0814772	0.921393	0.690504	0.435932	2	0
ENSG00000179388.8	EGR3	0.655523	1	1	0.655523	Brain_Nucleus_accumbens_basal_ganglia	0.655523	Brain_Nucleus_accumbens_basal_ganglia	1	1	1	0.446103	0.446103	0.446103	#N/A	1	0
ENSG00000172845.14	SP3	0.655649	7	2	0.536721	Brain_Frontal_Cortex_BA9	0.976489	Brain_Cortex	6.61906	5.88215e-18	0.38094	0.0294703	0.617779	0.533735	0.22236	2	0
ENSG00000065325.12	GLP2R	0.655708	6	2	0.317764	Brain_Hypothalamus	0.684235	Brain_Putamen_basal_ganglia	4.9562	2.29282e-17	0.95989	-0.999063	-0.406691	-0.793224	0.255461	2	0
ENSG00000258390.1	RP11-1070N10.4	0.655887	1	1	0.655887	Brain_Cerebellar_Hemisphere	0.655887	Brain_Cerebellar_Hemisphere	1	1	1	0.445599	0.445599	0.445599	#N/A	1	0
ENSG00000159658.10	EFCAB14	0.655888	13	2	0.392773	Brain_Frontal_Cortex_BA9	0.97196	Brain_Caudate_basal_ganglia	11.277	3.08865e-17	1.69285	0.0351503	0.854599	0.391364	0.280441	2	0
ENSG00000132470.13	ITGB4	0.655928	13	5	0.0595738	Brain_Substantia_nigra	0.926311	Brain_Spinal_cord_cervical_c-1	5.55172	6.94371e-17	0.242346	-1.88394	0.764424	-0.40157	0.962662	5	0
ENSG00000204110.6	RP1-153P14.8	0.655968	2	2	0.440527	Brain_Hypothalamus	0.654086	Brain_Substantia_nigra	1.06387	0.93613	0.93613	0.448093	0.771304	0.609698	0.228545	2	0
ENSG00000116212.14	LRRC42	0.656052	11	5	0.337321	Brain_Frontal_Cortex_BA9	0.920112	Brain_Spinal_cord_cervical_c-1	6.79943	7.23125e-18	0.28524	-0.959471	-0.100293	-0.514735	0.258902	5	0
ENSG00000183783.6	KCTD8	0.656077	13	5	0.381779	Brain_Cerebellar_Hemisphere	0.606274	Brain_Cerebellum	8.04685	6.75696e-18	0.464361	-0.874624	0.862111	0.38421	0.53124	5	0
ENSG00000111245.14	MYL2	0.656082	13	1	0.656082	Brain_Amygdala	0.656082	Brain_Caudate_basal_ganglia	13	1.23104e-17	13	0.445329	0.445329	0.445329	5.55112e-17	1	0
ENSG00000164244.20	PRRC1	0.656131	11	3	0.250092	Brain_Hypothalamus	0.780035	Brain_Cerebellar_Hemisphere	6.78152	5.79444e-19	0.482958	0.279273	1.15013	0.814799	0.321376	3	0
ENSG00000203734.11	ECT2L	0.656307	8	3	0.237496	Brain_Cerebellum	0.999619	Brain_Anterior_cingulate_cortex_BA24	5.89573	4.92528e-19	0.32685	-1.18127	0.111826	-0.338577	0.543244	3	0
ENSG00000171310.10	CHST11	0.656378	13	4	0.230417	Brain_Cortex	0.776982	Brain_Putamen_basal_ganglia	6.91578	2.77514e-18	0.763241	-1.19929	1.19929	0.067143	0.978282	4	0
ENSG00000171345.13	KRT19	0.656387	3	3	0.277998	Brain_Frontal_Cortex_BA9	0.946773	Brain_Cerebellar_Hemisphere	1.45757	0.557697	0.557697	-1.08483	0.119967	-0.343874	0.648442	3	0
ENSG00000253376.1	RP11-44D19.1	0.656414	1	1	0.656414	Brain_Nucleus_accumbens_basal_ganglia	0.656414	Brain_Nucleus_accumbens_basal_ganglia	1	1	1	0.44487	0.44487	0.44487	#N/A	1	0
ENSG00000168878.16	SFTPB	0.656559	1	1	0.656559	Brain_Cerebellum	0.656559	Brain_Cerebellum	1	1	1	-0.444669	-0.444669	-0.444669	#N/A	1	0
ENSG00000130811.11	EIF3G	0.656591	1	1	0.656591	Brain_Caudate_basal_ganglia	0.656591	Brain_Caudate_basal_ganglia	1	1	1	0.444625	0.444625	0.444625	#N/A	1	0
ENSG00000272369.1	RP11-446N19.1	0.656653	9	3	0.207802	Brain_Frontal_Cortex_BA9	0.995637	Brain_Caudate_basal_ganglia	5.05694	4.27388e-32	1.25892	-1.25963	0.147543	-0.67834	0.690749	3	0
ENSG00000083828.15	ZNF586	0.656818	13	2	0.369175	Brain_Amygdala	0.957343	Brain_Cerebellum	8.99801	1.65575e-17	3.51267	-0.898019	0.390168	-0.343322	0.424002	2	0
ENSG00000259120.2	SMIM6	0.656823	12	3	0.290809	Brain_Anterior_cingulate_cortex_BA24	0.970371	Brain_Amygdala	6.98841	3.90261e-17	1.35044	-0.374657	1.05635	0.550999	0.43238	3	0
ENSG00000100417.11	PMM1	0.656871	13	3	0.525656	Brain_Anterior_cingulate_cortex_BA24	0.996227	Brain_Putamen_basal_ganglia	10.9043	1.1905e-16	0.477367	-0.187699	0.634651	0.306244	0.265897	3	0
ENSG00000161609.9	CCDC155	0.656905	4	2	0.380824	Brain_Hypothalamus	0.991222	Brain_Cerebellar_Hemisphere	3.08287	0.00397649	0.895517	-0.0110015	0.876379	0.372099	0.412895	2	0
ENSG00000163464.7	CXCR1	0.656936	13	3	0.43522	Brain_Cerebellar_Hemisphere	0.992975	Brain_Caudate_basal_ganglia	11.1611	7.15798e-19	0.654069	-0.780291	0.217373	-0.573622	0.395513	3	0
ENSG00000221887.5	HMSD	0.657314	13	3	0.289336	Brain_Frontal_Cortex_BA9	0.898652	Brain_Spinal_cord_cervical_c-1	10.6544	5.08073e-17	0.569266	-1.05958	0.488679	-0.677905	0.550972	3	0
ENSG00000237879.1	LINC00398	0.657329	10	5	0.141642	Brain_Caudate_basal_ganglia	0.957986	Brain_Amygdala	4.34845	5.11813e-18	0.581532	-1.4697	0.748042	-0.16561	0.560076	5	0
ENSG00000115266.11	APC2	0.657341	13	2	0.372924	Brain_Cerebellar_Hemisphere	0.741951	Brain_Spinal_cord_cervical_c-1	11.1295	1.66613e-17	1.40959	-0.89101	0.329271	-0.466884	0.38256	2	0
ENSG00000083807.9	SLC27A5	0.65736	11	4	0.129624	Brain_Amygdala	0.956591	Brain_Cerebellar_Hemisphere	7.87588	0.00157278	0.649207	-1.51558	-0.0544318	-0.874863	0.505029	4	0
ENSG00000205143.2	ARID3C	0.657398	13	2	0.180894	Brain_Hippocampus	0.603254	Brain_Spinal_cord_cervical_c-1	11.9556	3.30474e-17	0.955228	-1.33801	1.32239	-0.86976	0.952565	2	0
ENSG00000168333.13	C8orf22	0.657433	11	5	0.237121	Brain_Caudate_basal_ganglia	0.978956	Brain_Spinal_cord_cervical_c-1	4.39538	7.69526e-18	0.199578	-1.18221	1.10458	0.0766802	0.911741	5	0
ENSG00000134460.15	IL2RA	0.657488	2	2	0.511154	Brain_Hypothalamus	0.71653	Brain_Substantia_nigra	1.92397	0.0760307	0.0760307	-0.657042	-0.3631	-0.510071	0.207848	2	0
ENSG00000148300.11	REXO4	0.657636	13	2	0.478018	Brain_Cerebellum	0.941607	Brain_Hypothalamus	11.5388	2.83123e-17	0.956042	-0.709495	0.151477	-0.403036	0.26045	2	0
ENSG00000144847.12	IGSF11	0.657661	13	4	0.17673	Brain_Caudate_basal_ganglia	0.852192	Brain_Amygdala	10.4989	8.56461e-18	0.374779	-1.35089	-0.186323	-0.814413	0.295672	4	0
ENSG00000106483.11	SFRP4	0.657692	8	3	0.440536	Brain_Cerebellar_Hemisphere	0.947068	Brain_Cerebellum	5.22209	1.6931e-17	0.848059	-0.771288	0.631059	-0.142099	0.484869	3	0
ENSG00000104998.3	IL27RA	0.657715	13	3	0.218244	Brain_Spinal_cord_cervical_c-1	0.774475	Brain_Substantia_nigra	10.0239	2.77248e-18	1.27423	0.286527	1.23121	0.698858	0.359744	3	0
ENSG00000137876.9	RSL24D1	0.657921	12	3	0.252826	Brain_Anterior_cingulate_cortex_BA24	0.74673	Brain_Spinal_cord_cervical_c-1	7.69864	4.92515e-19	1.27195	-1.14351	-0.322954	-0.977443	0.235994	3	0
ENSG00000079246.15	XRCC5	0.657921	13	4	0.143553	Brain_Amygdala	0.996305	Brain_Cortex	8.88945	7.40006e-18	0.502048	-1.46269	1.19002	-0.331692	0.715296	4	0
ENSG00000278845.4	MRPL45	0.657953	13	2	0.267166	Brain_Cortex	0.746803	Brain_Nucleus_accumbens_basal_ganglia	11.8898	2.71848e-17	0.909411	-1.10961	-0.322858	-0.662959	0.235384	2	0
ENSG00000108242.12	CYP2C18	0.658001	7	2	0.294529	Brain_Frontal_Cortex_BA9	0.986626	Brain_Anterior_cingulate_cortex_BA24	5.63975	1.21665e-16	1.2359	0.0167622	1.04824	0.22815	0.368491	2	0
ENSG00000105963.13	ADAP1	0.658016	12	8	0.170681	Brain_Cerebellum	0.981735	Brain_Spinal_cord_cervical_c-1	4.4975	9.46683e-18	0.17464	-1.17492	1.37002	-0.134195	0.840215	8	0
ENSG00000217555.12	CKLF	0.658122	13	1	0.656693	Brain_Frontal_Cortex_BA9	0.66041	Brain_Anterior_cingulate_cortex_BA24	13	1.19359e-32	13	-0.444484	0.439347	-0.307324	0.331389	1	0
ENSG00000087494.15	PTHLH	0.658222	1	1	0.658222	Brain_Nucleus_accumbens_basal_ganglia	0.658222	Brain_Nucleus_accumbens_basal_ganglia	1	1	1	0.442369	0.442369	0.442369	#N/A	1	0
ENSG00000100647.7	SUSD6	0.658288	10	3	0.295536	Brain_Putamen_basal_ganglia	0.692599	Brain_Cortex	4.26199	1.91067e-18	1.92104	-1.04605	-0.395331	-0.740891	0.239527	3	0
ENSG00000117395.12	EBNA1BP2	0.65833	8	4	0.199094	Brain_Cerebellar_Hemisphere	0.773771	Brain_Frontal_Cortex_BA9	5.79977	1.24018e-17	0.287876	-1.28414	-0.287446	-0.741981	0.268207	4	0
ENSG00000253457.2	SMIM18	0.658383	1	1	0.658383	Brain_Cerebellum	0.658383	Brain_Cerebellum	1	1	1	-0.442147	-0.442147	-0.442147	#N/A	1	0
ENSG00000184347.14	SLIT3	0.658469	1	1	0.658469	Brain_Hypothalamus	0.658469	Brain_Hypothalamus	1	1	1	-0.442028	-0.442028	-0.442028	#N/A	1	0
ENSG00000175387.15	SMAD2	0.658473	12	3	0.392354	Brain_Cerebellum	0.943962	Brain_Nucleus_accumbens_basal_ganglia	8.80855	1.89325e-17	0.458697	-0.855356	0.280369	-0.0551348	0.285476	3	0
ENSG00000181666.17	HKR1	0.658606	13	2	0.382595	Brain_Anterior_cingulate_cortex_BA24	0.813677	Brain_Frontal_Cortex_BA9	11.8472	2.20253e-17	1.05046	-0.368724	0.873125	0.252347	0.344752	2	0
ENSG00000148488.15	ST8SIA6	0.658621	10	6	0.0896651	Brain_Substantia_nigra	0.973666	Brain_Spinal_cord_cervical_c-1	4.50569	4.46893e-17	0.153961	-0.839737	1.69717	0.369543	0.836929	6	0
ENSG00000163380.15	LMOD3	0.658654	8	3	0.369156	Brain_Spinal_cord_cervical_c-1	0.959106	Brain_Amygdala	5.01947	3.62694e-17	0.990546	-0.833273	0.898056	-0.395408	0.657762	3	0
ENSG00000139154.14	AEBP2	0.658659	11	3	0.235073	Brain_Caudate_basal_ganglia	0.666643	Brain_Cerebellar_Hemisphere	6.96905	8.4228e-18	0.639766	-1.18739	0.983375	-0.402768	0.650037	3	0
ENSG00000166106.3	ADAMTS15	0.658666	11	1	0.658666	Brain_Amygdala	0.658666	Brain_Anterior_cingulate_cortex_BA24	11	1.3142e-32	11	-0.441756	0.441756	0.200798	0.412688	1	0
ENSG00000171408.13	PDE7B	0.65868	2	2	0.524206	Brain_Frontal_Cortex_BA9	0.541061	Brain_Hypothalamus	1.06693	0.933068	0.933068	-0.636875	-0.611209	-0.624042	0.0181486	2	0
ENSG00000168275.14	COA6	0.658697	13	1	0.593077	Brain_Cerebellar_Hemisphere	0.845192	Brain_Putamen_basal_ganglia	12.4651	8.66514e-18	12.4651	-0.252098	0.534382	0.422213	0.226243	1	0
ENSG00000213523.10	SRA1	0.658722	12	2	0.362254	Brain_Cerebellar_Hemisphere	0.538297	Brain_Frontal_Cortex_BA9	10.9591	2.46944e-17	1.00772	0.615391	0.911078	0.802606	0.111324	2	0
ENSG00000169851.15	PCDH7	0.65876	1	1	0.65876	Brain_Hypothalamus	0.65876	Brain_Hypothalamus	1	1	1	0.441626	0.441626	0.441626	#N/A	1	0
ENSG00000111412.5	C12orf49	0.658787	11	5	0.131553	Brain_Cerebellum	0.695187	Brain_Frontal_Cortex_BA9	5.16692	1.27971e-17	0.570027	-0.391826	1.50801	0.611615	0.46617	5	0
ENSG00000167759.12	KLK13	0.658971	1	1	0.658971	Brain_Cerebellum	0.658971	Brain_Cerebellum	1	1	1	-0.441334	-0.441334	-0.441334	#N/A	1	0
ENSG00000169062.14	UPF3A	0.658981	13	5	0.14541	Brain_Frontal_Cortex_BA9	0.951537	Brain_Spinal_cord_cervical_c-1	6.9033	7.77779e-18	0.362395	-0.234144	1.45594	0.837351	0.523731	5	0
ENSG00000189292.15	ALKAL2	0.659065	7	4	0.249865	Brain_Substantia_nigra	0.894119	Brain_Putamen_basal_ganglia	4.09019	2.61928e-17	0.530421	-0.699965	1.15068	0.0595217	0.687458	4	0
ENSG00000204632.11	HLA-G	0.659153	13	5	0.158056	Brain_Frontal_Cortex_BA9	0.998785	Brain_Cortex	7.45114	4.41332e-18	0.376745	-0.0333471	1.41164	0.597904	0.417052	5	0
ENSG00000196172.9	ZNF681	0.659302	13	3	0.361264	Brain_Caudate_basal_ganglia	0.958215	Brain_Amygdala	10.2187	9.22508e-17	0.919914	-0.808791	0.91296	0.242338	0.377206	3	0
ENSG00000276627.1	RP5-1016A21.1	0.65963	3	1	0.569263	Brain_Anterior_cingulate_cortex_BA24	0.707113	Brain_Frontal_Cortex_BA9	2.99648	9.52942e-20	2.99648	0.375736	0.569138	0.440203	0.111661	1	0
ENSG00000237595.3	RP11-112L6.3	0.659647	10	1	0.486591	Brain_Amygdala	0.904083	Brain_Anterior_cingulate_cortex_BA24	9.64236	1.04406e-19	9.64236	-0.184776	0.69574	0.425443	0.331789	1	0
ENSG00000164506.14	STXBP5	0.659735	6	2	0.371969	Brain_Anterior_cingulate_cortex_BA24	0.814688	Brain_Hippocampus	4.07408	1.45395e-18	1.84827	-0.892792	0.234382	-0.538195	0.461856	2	0
ENSG00000168952.15	STXBP6	0.659816	9	7	0.325531	Brain_Caudate_basal_ganglia	0.992354	Brain_Cortex	4.31922	0.00714948	0.184767	-0.983156	0.915552	-0.0670125	0.601931	7	0
ENSG00000261064.1	RP11-1000B6.3	0.659843	4	3	0.333211	Brain_Frontal_Cortex_BA9	0.91114	Brain_Nucleus_accumbens_basal_ganglia	2.58009	4.66813e-32	0.607162	-0.967666	0.164661	-0.131686	0.557881	3	0
ENSG00000065029.14	ZNF76	0.660049	3	2	0.483543	Brain_Cortex	0.797782	Brain_Cerebellar_Hemisphere	2.77581	1.48641e-17	0.224192	-0.700615	-0.256219	-0.552483	0.256573	2	0
ENSG00000110628.13	SLC22A18	0.660129	11	3	0.0602188	Brain_Cerebellum	0.628753	Brain_Nucleus_accumbens_basal_ganglia	8.01773	1.78602e-16	0.906324	0.483483	1.87919	1.06179	0.399761	3	0
ENSG00000153930.11	ANKFN1	0.660141	9	1	0.660141	Brain_Anterior_cingulate_cortex_BA24	0.660141	Brain_Hypothalamus	9	1.21068e-35	9	-0.439718	0.439718	-0.342003	0.293145	1	0
ENSG00000267498.1	CTB-32O4.2	0.660174	13	3	0.250529	Brain_Frontal_Cortex_BA9	0.684544	Brain_Hypothalamus	8.7637	3.48876e-17	1.57658	-1.14907	-0.40627	-0.884392	0.253064	3	0
ENSG00000237940.3	LINC01238	0.660237	13	3	0.323555	Brain_Anterior_cingulate_cortex_BA24	0.987154	Brain_Substantia_nigra	10.645	4.07164e-17	0.494316	-0.987178	0.689584	-0.551143	0.48888	3	0
ENSG00000183044.11	ABAT	0.660279	11	5	0.171819	Brain_Cerebellar_Hemisphere	0.953098	Brain_Frontal_Cortex_BA9	7.67554	2.4023e-17	0.490597	-1.36638	0.952555	-0.495785	0.606679	5	0
ENSG00000128383.12	APOBEC3A	0.66034	3	3	0.307392	Brain_Anterior_cingulate_cortex_BA24	0.983299	Brain_Substantia_nigra	1.30689	0.700128	0.700128	-1.02071	-0.0209327	-0.509484	0.500274	3	0
ENSG00000165084.15	C8orf34	0.660433	9	3	0.472585	Brain_Frontal_Cortex_BA9	0.996138	Brain_Hypothalamus	6.17495	3.07722e-18	0.547359	-0.71828	0.71828	-0.0361318	0.58014	3	0
ENSG00000162913.9	C1orf145	0.660636	11	3	0.475796	Brain_Anterior_cingulate_cortex_BA24	0.950356	Brain_Cortex	9.67109	2.49424e-17	0.356099	-0.71308	0.154255	-0.167014	0.229219	3	0
ENSG00000182575.7	NXPH3	0.660644	9	5	0.0854173	Brain_Substantia_nigra	0.954965	Brain_Cerebellar_Hemisphere	4.81772	9.08181e-18	0.404627	-1.72008	0.405952	-0.655943	0.635718	5	0
ENSG00000250105.1	CTD-3074O7.2	0.660726	1	1	0.660726	Brain_Cerebellum	0.660726	Brain_Cerebellum	1	1	1	0.438911	0.438911	0.438911	#N/A	1	0
ENSG00000136159.3	NUDT15	0.660748	12	4	0.285949	Brain_Spinal_cord_cervical_c-1	0.970477	Brain_Amygdala	7.20835	6.54597e-18	0.654134	-1.06705	0.531446	0.161877	0.468766	4	0
ENSG00000099817.11	POLR2E	0.660879	13	3	0.150893	Brain_Spinal_cord_cervical_c-1	0.924075	Brain_Amygdala	10.6216	4.17009e-16	0.525905	0.0953025	1.43639	0.400715	0.350856	3	0
ENSG00000058056.8	USP13	0.660978	13	5	0.0940243	Brain_Cerebellum	0.880199	Brain_Frontal_Cortex_BA9	7.01197	8.55675e-18	0.681976	-1.67454	0.608758	-0.770057	0.964997	5	0
ENSG00000176720.4	BOK	0.661073	12	4	0.0962753	Brain_Putamen_basal_ganglia	0.481915	Brain_Amygdala	7.51908	4.92871e-17	0.273773	0.703226	1.66319	1.13476	0.290018	4	0
ENSG00000166147.13	FBN1	0.66113	13	4	0.151774	Brain_Substantia_nigra	0.858224	Brain_Amygdala	7.62861	2.31342e-17	0.29764	-1.43329	0.178636	-0.734303	0.690243	4	0
ENSG00000167588.12	GPD1	0.661174	6	4	0.237132	Brain_Hippocampus	0.935615	Brain_Caudate_basal_ganglia	3.74413	1.07294e-17	0.270031	-0.857982	1.18219	0.175473	0.664079	4	0
ENSG00000054356.13	PTPRN	0.661288	11	2	0.297283	Brain_Nucleus_accumbens_basal_ganglia	0.742647	Brain_Caudate_basal_ganglia	7.95104	1.04781e-16	2.73837	-1.04228	-0.328351	-0.665181	0.184255	2	0
ENSG00000164303.10	ENPP6	0.661306	8	5	0.114749	Brain_Putamen_basal_ganglia	0.949914	Brain_Amygdala	3.14775	2.67394e-17	0.408277	-1.5772	0.208317	-0.682708	0.79667	5	0
ENSG00000127311.9	HELB	0.661336	13	1	0.327948	Brain_Spinal_cord_cervical_c-1	0.740985	Brain_Anterior_cingulate_cortex_BA24	12.7666	1.21628e-17	12.7666	0.330549	0.978255	0.435431	0.167555	1	0
ENSG00000144488.14	ESPNL	0.661496	13	3	0.318907	Brain_Anterior_cingulate_cortex_BA24	0.997325	Brain_Hypothalamus	8.08685	3.92975e-16	1.81112	-0.996707	0.802371	-0.141136	0.644951	3	0
ENSG00000180917.17	CMTR2	0.661649	13	3	0.227354	Brain_Putamen_basal_ganglia	0.885983	Brain_Cerebellum	8.98579	5.86806e-17	1.80094	-1.2072	-0.143389	-0.59312	0.424752	3	0
ENSG00000236653.2	LINC01923	0.661701	1	1	0.661701	Brain_Cortex	0.661701	Brain_Cortex	1	1	1	0.437566	0.437566	0.437566	#N/A	1	0
ENSG00000076641.4	PAG1	0.661794	6	4	0.482891	Brain_Hypothalamus	0.96252	Brain_Frontal_Cortex_BA9	4.69329	1.54119e-18	0.158542	-0.419356	0.70166	0.273489	0.464498	4	0
ENSG00000153707.16	PTPRD	0.661796	9	3	0.345457	Brain_Amygdala	0.547564	Brain_Cortex	6.88795	1.31997e-17	0.742552	-0.943438	0.894343	-0.238909	0.783539	3	0
ENSG00000186226.8	LCE1E	0.661806	1	1	0.661806	Brain_Nucleus_accumbens_basal_ganglia	0.661806	Brain_Nucleus_accumbens_basal_ganglia	1	1	1	0.437421	0.437421	0.437421	#N/A	1	0
ENSG00000144559.10	TAMM41	0.661824	13	2	0.50866	Brain_Caudate_basal_ganglia	0.936627	Brain_Hippocampus	10.9803	1.22642e-16	1.07446	-0.590937	0.660926	0.13961	0.431818	2	0
ENSG00000060491.16	OGFR	0.662062	13	3	0.458756	Brain_Hypothalamus	0.933955	Brain_Anterior_cingulate_cortex_BA24	10.5286	1.31511e-16	0.588426	-0.740897	0.152803	-0.118282	0.318589	3	0
ENSG00000214114.8	MYCBP	0.662074	1	1	0.662074	Brain_Frontal_Cortex_BA9	0.662074	Brain_Frontal_Cortex_BA9	1	1	1	-0.437051	-0.437051	-0.437051	#N/A	1	0
ENSG00000120992.17	LYPLA1	0.662117	13	3	0.296372	Brain_Amygdala	0.618285	Brain_Hypothalamus	7.94941	5.53641e-18	1.96463	-0.830036	1.04425	0.43202	0.681564	3	0
ENSG00000112818.9	MEP1A	0.662129	1	1	0.662129	Brain_Nucleus_accumbens_basal_ganglia	0.662129	Brain_Nucleus_accumbens_basal_ganglia	1	1	1	-0.436976	-0.436976	-0.436976	#N/A	1	0
ENSG00000163431.12	LMOD1	0.662133	7	5	0.11916	Brain_Substantia_nigra	0.663138	Brain_Putamen_basal_ganglia	3.60349	0.0158249	0.170725	-1.55831	1.05433	-0.0876231	1.05472	5	0
ENSG00000229203.1	AC103564.7	0.662284	1	1	0.662284	Brain_Anterior_cingulate_cortex_BA24	0.662284	Brain_Anterior_cingulate_cortex_BA24	1	1	1	-0.436762	-0.436762	-0.436762	#N/A	1	0
ENSG00000129538.13	RNASE1	0.662369	5	3	0.27917	Brain_Frontal_Cortex_BA9	0.944542	Brain_Hypothalamus	3.06444	4.64338e-17	0.934288	-1.08219	0.0695628	-0.580895	0.412857	3	0
ENSG00000120645.11	IQSEC3	0.66244	7	3	0.284117	Brain_Caudate_basal_ganglia	0.987938	Brain_Cerebellum	4.00421	3.4199e-17	0.852089	-0.0416621	1.07112	0.455139	0.382578	3	0
ENSG00000147324.10	MFHAS1	0.662446	12	3	0.246353	Brain_Amygdala	0.966627	Brain_Cerebellar_Hemisphere	7.1037	2.34841e-18	0.996503	-1.15925	1.15925	0.283208	0.659943	3	0
ENSG00000141582.14	CBX4	0.662547	4	3	0.380934	Brain_Hypothalamus	0.438127	Brain_Cerebellar_Hemisphere	2.38588	3.53352e-17	0.612569	0.77536	0.876177	0.808195	0.0475506	3	0
ENSG00000162517.12	PEF1	0.662595	13	3	0.230583	Brain_Nucleus_accumbens_basal_ganglia	0.994211	Brain_Cerebellar_Hemisphere	9.80908	3.60888e-17	0.488482	-1.19886	0.0372819	-0.280017	0.334501	3	0
ENSG00000243910.7	TUBA4B	0.662601	1	1	0.662601	Brain_Substantia_nigra	0.662601	Brain_Substantia_nigra	1	1	1	0.436325	0.436325	0.436325	#N/A	1	0
ENSG00000249096.6	RP11-290F5.1	0.662648	13	3	0.386873	Brain_Putamen_basal_ganglia	0.949765	Brain_Anterior_cingulate_cortex_BA24	9.18026	1.41879e-17	0.642246	-0.827119	0.865303	0.518082	0.49528	3	0
ENSG00000138463.8	DIRC2	0.662667	13	3	0.310679	Brain_Cortex	0.971226	Brain_Nucleus_accumbens_basal_ganglia	10.1882	1.69781e-17	1.08694	-0.105207	1.0138	0.737351	0.432409	3	0
ENSG00000275236.1	AC009120.11	0.66272	1	1	0.66272	Brain_Cortex	0.66272	Brain_Cortex	1	1	1	0.43616	0.43616	0.43616	#N/A	1	0
ENSG00000255621.1	RP11-377D9.3	0.662798	13	3	0.341782	Brain_Nucleus_accumbens_basal_ganglia	0.881722	Brain_Amygdala	11.2204	2.57715e-17	0.576745	-0.950649	0.264617	-0.153698	0.312753	3	0
ENSG00000283213.1	CTC-591M7.1	0.662799	9	4	0.488481	Brain_Anterior_cingulate_cortex_BA24	0.929672	Brain_Cortex	6.36532	5.76351e-17	0.214979	-0.692726	0.674328	0.252669	0.493541	4	0
ENSG00000135976.17	ANKRD36	0.662883	2	1	0.609467	Brain_Cortex	0.719063	Brain_Nucleus_accumbens_basal_ganglia	1.99392	0.0060814	1.99392	0.359712	0.510834	0.435273	0.10686	1	0
ENSG00000175182.14	FAM131A	0.6629	1	1	0.6629	Brain_Frontal_Cortex_BA9	0.6629	Brain_Frontal_Cortex_BA9	1	1	1	0.435912	0.435912	0.435912	#N/A	1	0
ENSG00000160999.10	SH2B2	0.663009	13	1	0.498503	Brain_Substantia_nigra	0.780763	Brain_Caudate_basal_ganglia	12.526	5.45835e-17	12.526	0.278325	0.676846	0.428657	0.136315	1	0
ENSG00000272361.2	GS1-166A23.2	0.663028	13	3	0.0745456	Brain_Frontal_Cortex_BA9	0.951687	Brain_Cerebellum	10.5404	0.000828608	0.451077	-1.24315	1.78325	0.00793338	0.99588	3	0
ENSG00000115257.15	PCSK4	0.663035	13	3	0.24441	Brain_Spinal_cord_cervical_c-1	0.861229	Brain_Substantia_nigra	10.0728	3.28707e-17	0.491373	-1.16403	0.740101	-0.234052	0.553183	3	0
ENSG00000132677.12	RHBG	0.663202	3	2	0.328591	Brain_Cerebellar_Hemisphere	0.508137	Brain_Cerebellum	2.59905	0.0424216	0.358524	-0.976956	-0.661742	-0.838661	0.161118	2	0
ENSG00000271420.1	RP5-1057J7.7	0.663369	6	3	0.349513	Brain_Anterior_cingulate_cortex_BA24	0.595965	Brain_Amygdala	4.05302	2.08407e-67	0.831049	-0.935535	0.759722	-0.0675539	0.829177	3	0
ENSG00000159055.3	MIS18A	0.663486	5	2	0.365241	Brain_Nucleus_accumbens_basal_ganglia	0.961812	Brain_Amygdala	4.00074	7.9617e-21	0.999258	-0.905424	0.0478798	-0.142781	0.42633	2	0
ENSG00000259067.1	CTD-3051D23.3	0.663545	1	1	0.663545	Brain_Cerebellum	0.663545	Brain_Cerebellum	1	1	1	0.435024	0.435024	0.435024	#N/A	1	0
ENSG00000138363.14	ATIC	0.663571	13	2	0.264904	Brain_Nucleus_accumbens_basal_ganglia	0.680729	Brain_Putamen_basal_ganglia	11.7746	1.78884e-17	0.658617	-1.11487	-0.411468	-0.778584	0.26384	2	0
ENSG00000236849.5	LINC01474	0.663686	3	2	0.406933	Brain_Cerebellar_Hemisphere	0.660179	Brain_Cerebellum	2.73134	5.72013e-34	0.268656	0.439667	0.829303	0.569545	0.224957	2	0
ENSG00000139718.10	SETD1B	0.663791	2	1	0.663791	Brain_Hippocampus	0.663791	Brain_Hippocampus	2	3.3547e-17	2	0.434685	0.434685	0.434685	0	1	0
ENSG00000070526.14	ST6GALNAC1	0.663803	13	3	0.289985	Brain_Spinal_cord_cervical_c-1	0.929186	Brain_Putamen_basal_ganglia	8.32146	4.67084e-18	1.53585	-0.802545	1.05816	0.19841	0.593854	3	0
ENSG00000134463.14	ECHDC3	0.663823	13	4	0.151649	Brain_Nucleus_accumbens_basal_ganglia	0.637757	Brain_Cortex	7.94376	3.48915e-05	0.267045	-1.43373	-0.470838	-0.96764	0.281126	4	0
ENSG00000109118.13	PHF12	0.663977	13	1	0.663977	Brain_Cerebellar_Hemisphere	0.663977	Brain_Cortex	13	1.26869e-33	13	0.434429	0.434429	0.434429	7.16646e-17	1	0
ENSG00000105819.13	PMPCB	0.664051	2	1	0.664051	Brain_Anterior_cingulate_cortex_BA24	0.664051	Brain_Anterior_cingulate_cortex_BA24	2	3.3547e-17	2	0.434327	0.434327	0.434327	0	1	0
ENSG00000168772.10	CXXC4	0.664064	3	1	0.664064	Brain_Frontal_Cortex_BA9	0.664064	Brain_Frontal_Cortex_BA9	3	2.11126e-48	3	-0.43431	-0.43431	-0.43431	0	1	0
ENSG00000101191.16	DIDO1	0.664071	13	2	0.337276	Brain_Cerebellar_Hemisphere	0.907364	Brain_Spinal_cord_cervical_c-1	11.2041	2.02643e-17	1.10241	0.116364	0.959561	0.532086	0.328515	2	0
ENSG00000138385.15	SSB	0.664071	1	1	0.664071	Brain_Putamen_basal_ganglia	0.664071	Brain_Putamen_basal_ganglia	1	1	1	-0.434299	-0.434299	-0.434299	#N/A	1	0
ENSG00000103154.9	NECAB2	0.664074	12	9	0.156533	Brain_Nucleus_accumbens_basal_ganglia	0.990435	Brain_Cerebellar_Hemisphere	3.94154	1.34509e-16	0.159044	-1.41683	0.891043	-0.129992	0.664901	9	0
ENSG00000124116.18	WFDC3	0.66409	13	1	0.545175	Brain_Cerebellar_Hemisphere	0.801941	Brain_Amygdala	12.6733	1.59635e-17	12.6733	-0.605007	-0.250836	-0.429076	0.129034	1	0
ENSG00000145331.13	TRMT10A	0.664212	9	2	0.372174	Brain_Frontal_Cortex_BA9	0.786764	Brain_Caudate_basal_ganglia	5.88112	1.0803e-18	3.11888	-0.270514	0.892408	0.487162	0.570554	2	0
ENSG00000167792.11	NDUFV1	0.664276	13	1	0.483377	Brain_Cerebellum	0.905824	Brain_Amygdala	12.6289	1.37948e-19	12.6289	-0.700881	0.118308	-0.427745	0.180024	1	0
ENSG00000175894.14	TSPEAR	0.664321	6	4	0.285428	Brain_Putamen_basal_ganglia	0.894777	Brain_Amygdala	2.33188	4.28341e-17	0.799295	-0.132262	1.06821	0.605443	0.529369	4	0
ENSG00000111331.12	OAS3	0.664343	10	2	0.382683	Brain_Spinal_cord_cervical_c-1	0.797001	Brain_Anterior_cingulate_cortex_BA24	5.4347	8.3465e-17	4.54001	-0.872964	-0.25723	-0.613921	0.271105	2	0
ENSG00000160447.6	PKN3	0.664418	6	2	0.445229	Brain_Spinal_cord_cervical_c-1	0.914817	Brain_Putamen_basal_ganglia	3.74553	1.18692e-17	2.25447	-0.289886	0.763394	0.44867	0.442245	2	0
ENSG00000261710.1	RP11-953B20.1	0.664435	1	1	0.664435	Brain_Caudate_basal_ganglia	0.664435	Brain_Caudate_basal_ganglia	1	1	1	0.433798	0.433798	0.433798	#N/A	1	0
ENSG00000170315.13	UBB	0.664472	1	1	0.664472	Brain_Hypothalamus	0.664472	Brain_Hypothalamus	1	1	1	0.433747	0.433747	0.433747	#N/A	1	0
ENSG00000153814.11	JAZF1	0.664529	12	2	0.371227	Brain_Hypothalamus	0.955309	Brain_Cerebellum	8.69576	2.02087e-18	3.16799	-0.0798746	0.894177	0.630232	0.357815	2	0
ENSG00000229403.1	RP4-718N17.2	0.66455	1	1	0.66455	Brain_Nucleus_accumbens_basal_ganglia	0.66455	Brain_Nucleus_accumbens_basal_ganglia	1	1	1	0.43364	0.43364	0.43364	#N/A	1	0
ENSG00000205593.11	DENND6B	0.664582	12	5	0.181581	Brain_Anterior_cingulate_cortex_BA24	0.664354	Brain_Spinal_cord_cervical_c-1	8.70094	4.09372e-16	0.316631	-1.3359	0.523519	-0.673485	0.583147	5	0
ENSG00000161265.14	U2AF1L4	0.66475	13	2	0.103209	Brain_Frontal_Cortex_BA9	0.694983	Brain_Cerebellum	11.1139	2.87017e-17	1.22498	-1.62949	-0.392102	-0.751615	0.399566	2	0
ENSG00000101439.8	CST3	0.664792	9	5	0.26182	Brain_Hypothalamus	0.869263	Brain_Amygdala	3.98587	2.30312e-16	0.39233	-1.1221	0.164595	-0.475786	0.394852	5	0
ENSG00000105146.12	AURKC	0.664918	13	2	0.351395	Brain_Hypothalamus	0.765325	Brain_Cerebellum	11.9947	1.56079e-17	0.803728	0.298495	0.931888	0.810844	0.186281	2	0
ENSG00000177125.5	ZBTB34	0.664974	2	2	0.377205	Brain_Cerebellum	0.887606	Brain_Amygdala	1.05515	0.944853	0.944853	-0.141335	0.883059	0.370862	0.724355	2	0
ENSG00000080371.5	RAB21	0.665075	13	3	0.326422	Brain_Nucleus_accumbens_basal_ganglia	0.693973	Brain_Cerebellar_Hemisphere	10.3316	3.09597e-17	0.791077	-0.981346	0.468168	-0.430533	0.327823	3	0
ENSG00000104412.7	EMC2	0.665099	7	3	0.212786	Brain_Cerebellar_Hemisphere	0.478522	Brain_Anterior_cingulate_cortex_BA24	5.89437	1.16324e-16	0.403131	0.708682	1.24594	0.830554	0.188076	3	0
ENSG00000015532.9	XYLT2	0.665238	12	3	0.281689	Brain_Caudate_basal_ganglia	0.977075	Brain_Spinal_cord_cervical_c-1	10.106	7.89631e-17	0.562708	0.0287358	1.07653	0.853277	0.356223	3	0
ENSG00000103811.15	CTSH	0.665298	12	4	0.102125	Brain_Caudate_basal_ganglia	0.973208	Brain_Substantia_nigra	7.48052	1.17133e-16	0.723432	-1.63464	0.349774	-0.525346	0.608644	4	0
ENSG00000221946.7	FXYD7	0.665338	5	4	0.322239	Brain_Hippocampus	0.838846	Brain_Caudate_basal_ganglia	2.20077	1.41888e-16	0.714749	-0.989868	0.401533	-0.373974	0.56784	4	0
ENSG00000115756.12	HPCAL1	0.665361	7	4	0.250054	Brain_Cerebellum	0.752692	Brain_Spinal_cord_cervical_c-1	4.11855	3.03915e-17	0.431835	-0.817701	1.15022	-0.151775	0.864843	4	0
ENSG00000161082.12	CELF5	0.665369	5	1	0.656933	Brain_Cerebellar_Hemisphere	0.672309	Brain_Amygdala	4.97519	5.6192e-17	4.97519	0.422981	0.444152	0.431449	0.0115954	1	0
ENSG00000145425.9	RPS3A	0.665372	13	3	0.331984	Brain_Cerebellar_Hemisphere	0.997491	Brain_Cerebellum	10.8178	4.29777e-17	0.968066	-0.949471	0.970126	-0.654825	0.545776	3	0
ENSG00000128276.10	RFPL3	0.665453	1	1	0.665453	Brain_Cerebellum	0.665453	Brain_Cerebellum	1	1	1	0.432397	0.432397	0.432397	#N/A	1	0
ENSG00000123094.15	RASSF8	0.665544	12	3	0.348762	Brain_Anterior_cingulate_cortex_BA24	0.89793	Brain_Hypothalamus	6.33092	3.54609e-20	0.56334	-0.936993	0.411625	-0.336846	0.613582	3	0
ENSG00000177932.6	ZNF354C	0.665671	12	5	0.383355	Brain_Caudate_basal_ganglia	0.900521	Brain_Nucleus_accumbens_basal_ganglia	8.96872	1.29258e-17	0.477776	-0.846538	0.871731	-0.282561	0.430088	5	0
ENSG00000250490.1	LINC02145	0.665713	13	4	0.152123	Brain_Putamen_basal_ganglia	0.837774	Brain_Frontal_Cortex_BA9	9.25558	8.13197e-19	0.841923	0.204741	1.43207	0.748315	0.366265	4	0
ENSG00000123999.4	INHA	0.665716	13	3	0.424307	Brain_Hippocampus	0.883555	Brain_Spinal_cord_cervical_c-1	9.8014	4.37862e-17	0.994165	-0.688589	0.798971	0.0543337	0.462631	3	0
ENSG00000151655.18	ITIH2	0.665848	11	3	0.478686	Brain_Caudate_basal_ganglia	0.880546	Brain_Spinal_cord_cervical_c-1	7.85064	5.35504e-18	0.782081	-0.690444	0.708417	0.181424	0.614528	3	0
ENSG00000170540.14	ARL6IP1	0.666004	13	3	0.324224	Brain_Cerebellar_Hemisphere	0.999533	Brain_Hypothalamus	7.74556	3.46581e-17	2.01215	-0.646639	0.985815	0.102897	0.550681	3	0
ENSG00000274825.1	RP4-616B8.5	0.666057	6	3	0.313298	Brain_Cortex	0.493838	Brain_Cerebellar_Hemisphere	3.24229	5.44186e-17	1.0764	-1.00833	-0.684217	-0.86177	0.114943	3	0
ENSG00000176783.14	RUFY1	0.666118	13	7	0.109795	Brain_Spinal_cord_cervical_c-1	0.849251	Brain_Amygdala	6.83475	2.04461e-17	0.254626	-1.59911	0.434834	-0.505846	0.754606	7	0
ENSG00000169071.14	ROR2	0.66615	12	4	0.211652	Brain_Anterior_cingulate_cortex_BA24	0.986561	Brain_Amygdala	7.40578	9.89152e-18	0.476003	-1.24904	1.24904	0.510319	0.860328	4	0
ENSG00000106355.9	LSM5	0.666201	10	4	0.126437	Brain_Amygdala	0.863106	Brain_Cerebellum	7.00275	1.68279e-16	0.338672	-1.04555	1.5283	0.628646	0.728255	4	0
ENSG00000256660.5	CLEC12B	0.666211	3	3	0.397759	Brain_Putamen_basal_ganglia	0.566562	Brain_Hypothalamus	1.34644	0.695504	0.695504	-0.84563	0.573122	-0.337873	0.790674	3	0
ENSG00000176273.14	SLC35G1	0.666388	12	2	0.265159	Brain_Putamen_basal_ganglia	0.681917	Brain_Frontal_Cortex_BA9	9.91946	4.34067e-18	1.94609	-1.11428	0.611666	-0.668225	0.57499	2	0
ENSG00000167460.14	TPM4	0.666388	6	5	0.176383	Brain_Frontal_Cortex_BA9	0.747019	Brain_Caudate_basal_ganglia	2.01299	3.15247e-16	0.217854	-0.65889	1.35197	0.320749	0.854863	5	0
ENSG00000189410.11	SH2D5	0.666401	12	5	0.257192	Brain_Caudate_basal_ganglia	0.868745	Brain_Amygdala	6.56465	7.95536e-17	0.351917	-1.13305	1.0972	-0.327997	0.76558	5	0
ENSG00000155329.11	ZCCHC10	0.666419	5	1	0.643387	Brain_Anterior_cingulate_cortex_BA24	0.682654	Brain_Cortex	4.98636	2.12734e-33	4.98636	-0.408844	0.462968	0.266956	0.378752	1	0
ENSG00000197487.8	GALP	0.666457	2	2	0.464861	Brain_Substantia_nigra	0.477205	Brain_Hypothalamus	1.28095	0.719051	0.719051	-0.730866	0.710805	-0.0100308	1.01942	2	0
ENSG00000169896.16	ITGAM	0.6665	9	1	0.643791	Brain_Nucleus_accumbens_basal_ganglia	0.696866	Brain_Amygdala	8.96191	2.21094e-17	8.96191	-0.462405	0.462405	0.0675672	0.452081	1	0
ENSG00000137492.7	THAP12	0.666506	12	2	0.435035	Brain_Frontal_Cortex_BA9	0.677807	Brain_Caudate_basal_ganglia	11.002	2.37057e-17	0.997957	-0.415458	0.780605	-0.108057	0.463964	2	0
ENSG00000272824.1	RP6-74O6.6	0.666519	5	4	0.20844	Brain_Anterior_cingulate_cortex_BA24	0.884625	Brain_Cortex	2.3505	9.54269e-17	0.187549	-0.598889	1.25787	0.379902	0.741675	4	0
ENSG00000062524.15	LTK	0.666553	12	3	0.332887	Brain_Amygdala	0.826554	Brain_Spinal_cord_cervical_c-1	7.89067	1.06026e-17	1.45543	-0.968315	0.968315	-0.352476	0.814265	3	0
ENSG00000110651.11	CD81	0.66661	7	3	0.367724	Brain_Cerebellar_Hemisphere	0.728686	Brain_Hippocampus	5.79452	2.889e-17	0.31427	-0.900746	0.38987	-0.514751	0.45473	3	0
ENSG00000142677.3	IL22RA1	0.666651	7	2	0.362525	Brain_Cerebellar_Hemisphere	0.976624	Brain_Substantia_nigra	5.19764	1.64462e-18	1.68156	-0.770982	0.910564	0.318084	0.632413	2	0
ENSG00000170458.13	CD14	0.66676	12	3	0.425375	Brain_Cortex	0.908335	Brain_Substantia_nigra	8.68275	2.1182e-17	0.696679	-0.797132	0.329485	-0.480328	0.417634	3	0
ENSG00000184937.13	WT1	0.666809	1	1	0.666809	Brain_Putamen_basal_ganglia	0.666809	Brain_Putamen_basal_ganglia	1	1	1	0.430531	0.430531	0.430531	#N/A	1	0
ENSG00000120057.4	SFRP5	0.666882	13	2	0.279313	Brain_Hypothalamus	0.971197	Brain_Substantia_nigra	11.4538	1.11672e-17	1.26848	0.0361073	1.08186	0.794683	0.264998	2	0
ENSG00000248927.1	CTD-2334D19.1	0.667016	6	2	0.613737	Brain_Caudate_basal_ganglia	0.95716	Brain_Substantia_nigra	5.11491	2.27422e-18	0.725154	-0.332426	0.504746	0.290046	0.354318	2	0
ENSG00000266714.6	MYO15B	0.667112	13	3	0.28836	Brain_Cerebellar_Hemisphere	0.998211	Brain_Hippocampus	10.1043	2.34071e-17	0.756481	-0.84045	1.06173	-0.325026	0.506504	3	0
ENSG00000188613.6	NANOS1	0.667128	12	3	0.512761	Brain_Cerebellar_Hemisphere	0.977488	Brain_Hippocampus	10.5671	1.88522e-19	0.466608	-0.262502	0.654544	0.430051	0.310783	3	0
ENSG00000115750.16	TAF1B	0.667185	13	7	0.155506	Brain_Caudate_basal_ganglia	0.949346	Brain_Nucleus_accumbens_basal_ganglia	4.96134	3.86035e-17	0.215818	-1.07376	1.42035	0.172724	0.796973	7	0
ENSG00000114354.13	TFG	0.667189	13	3	0.293089	Brain_Nucleus_accumbens_basal_ganglia	0.945434	Brain_Putamen_basal_ganglia	9.79413	4.11814e-17	0.994467	-1.05137	0.836818	-0.413423	0.679127	3	0
ENSG00000140481.14	CCDC33	0.66723	5	1	0.557486	Brain_Hypothalamus	0.777392	Brain_Amygdala	4.92323	7.31819e-17	4.92323	0.282719	0.586579	0.426744	0.112132	1	0
ENSG00000145936.8	KCNMB1	0.667232	12	5	0.198097	Brain_Nucleus_accumbens_basal_ganglia	0.97222	Brain_Substantia_nigra	8.64162	4.11398e-18	0.298781	-0.208487	1.28699	0.452363	0.448278	5	0
ENSG00000109445.10	ZNF330	0.667297	9	3	0.174368	Brain_Hypothalamus	0.818664	Brain_Substantia_nigra	5.31493	6.42622e-19	0.995209	-0.229263	1.3583	0.819893	0.511608	3	0
ENSG00000171243.7	SOSTDC1	0.66739	12	4	0.284478	Brain_Hippocampus	0.854641	Brain_Caudate_basal_ganglia	6.58093	2.55823e-18	0.888709	-1.07031	0.744224	-0.449217	0.593916	4	0
ENSG00000152705.7	CATSPER3	0.667424	1	1	0.667424	Brain_Hippocampus	0.667424	Brain_Hippocampus	1	1	1	-0.429686	-0.429686	-0.429686	#N/A	1	0
ENSG00000107897.18	ACBD5	0.667498	13	2	0.401211	Brain_Frontal_Cortex_BA9	0.500846	Brain_Cerebellar_Hemisphere	9.07364	3.95836e-17	3.84887	0.673159	0.83946	0.744186	0.0525339	2	0
ENSG00000101019.21	UQCC1	0.667608	11	1	0.504809	Brain_Caudate_basal_ganglia	0.94177	Brain_Cerebellum	10.3324	1.86314e-18	10.3324	-0.666943	-0.073045	-0.426048	0.178788	1	0
ENSG00000140015.19	KCNH5	0.667659	3	2	0.477971	Brain_Frontal_Cortex_BA9	0.89546	Brain_Caudate_basal_ganglia	2.35667	6.17577e-33	0.643329	0.131399	0.709569	0.516846	0.333807	2	0
ENSG00000119139.17	TJP2	0.667714	11	2	0.232304	Brain_Cerebellum	0.776291	Brain_Anterior_cingulate_cortex_BA24	8.72812	2.4234e-17	2.24221	-0.284156	1.19444	0.290951	0.500548	2	0
ENSG00000185483.11	ROR1	0.66774	3	2	0.488857	Brain_Anterior_cingulate_cortex_BA24	0.570014	Brain_Cerebellum	1.99979	1.37614e-16	1.00021	0.56803	0.692129	0.614717	0.0675134	2	0
ENSG00000122756.14	CNTFR	0.667877	12	4	0.279925	Brain_Caudate_basal_ganglia	0.757395	Brain_Hippocampus	8.78718	1.03799e-18	0.90361	-1.07837	1.08049	-0.537585	0.694627	4	0
ENSG00000204161.13	C10orf128	0.667889	11	3	0.208718	Brain_Hippocampus	0.981959	Brain_Amygdala	6.4075	6.67267e-18	1.49197	0.0226128	1.2571	0.230532	0.441632	3	0
ENSG00000205856.3	C22orf42	0.667901	3	2	0.375918	Brain_Nucleus_accumbens_basal_ganglia	0.874016	Brain_Hypothalamus	2.19454	1.44484e-16	0.805459	0.15856	0.885442	0.643148	0.419666	2	0
ENSG00000174695.9	TMEM167A	0.667964	13	1	0.301027	Brain_Cerebellar_Hemisphere	0.921048	Brain_Nucleus_accumbens_basal_ganglia	12.6373	3.53521e-17	12.6373	-1.03423	-0.0991137	-0.425592	0.267033	1	0
ENSG00000145220.13	LYAR	0.668015	11	3	0.236551	Brain_Putamen_basal_ganglia	0.999013	Brain_Anterior_cingulate_cortex_BA24	7.24934	2.29702e-18	0.824052	-1.18365	0.074614	-0.0916046	0.362903	3	0
ENSG00000102524.11	TNFSF13B	0.668058	12	3	0.366218	Brain_Putamen_basal_ganglia	0.95338	Brain_Cortex	9.52842	3.68231e-19	0.781648	-0.90358	0.858847	0.605066	0.548407	3	0
ENSG00000274419.6	TBC1D3D	0.668117	1	1	0.668117	Brain_Cerebellar_Hemisphere	0.668117	Brain_Cerebellar_Hemisphere	1	1	1	0.428733	0.428733	0.428733	#N/A	1	0
ENSG00000070388.11	FGF22	0.6685	9	5	0.139315	Brain_Frontal_Cortex_BA9	0.851855	Brain_Hypothalamus	4.4439	3.56145e-18	0.407951	-0.245662	1.47835	0.202461	0.621806	5	0
ENSG00000128228.4	SDF2L1	0.668517	2	2	0.37614	Brain_Nucleus_accumbens_basal_ganglia	0.888416	Brain_Spinal_cord_cervical_c-1	1.00946	0.990543	0.990543	-0.88503	-0.140308	-0.512669	0.526598	2	0
ENSG00000130725.7	UBE2M	0.668587	11	4	0.255855	Brain_Spinal_cord_cervical_c-1	0.721863	Brain_Caudate_basal_ganglia	8.29932	4.72701e-17	0.592234	-1.13624	0.631198	-0.430611	0.490642	4	0
ENSG00000104897.9	SF3A2	0.668624	4	3	0.374572	Brain_Cerebellum	0.908303	Brain_Hippocampus	2.32951	1.33123e-33	0.665423	-0.75805	0.887943	0.0900628	0.672599	3	0
ENSG00000170502.12	NUDT9	0.66873	13	6	0.276123	Brain_Anterior_cingulate_cortex_BA24	0.995056	Brain_Spinal_cord_cervical_c-1	6.95645	1.41914e-17	0.236754	-1.08907	0.818272	0.00180173	0.483786	6	0
ENSG00000272727.1	RP11-142A22.4	0.66873	2	1	0.66873	Brain_Spinal_cord_cervical_c-1	0.66873	Brain_Substantia_nigra	2	3.3547e-17	2	0.427891	0.427891	0.427891	5.55112e-17	1	0
ENSG00000157992.12	KRTCAP3	0.668759	13	2	0.357903	Brain_Amygdala	0.70925	Brain_Cerebellum	10.9177	6.56916e-18	1.95697	0.372864	0.919368	0.806969	0.192548	2	0
ENSG00000143878.9	RHOB	0.668772	8	1	0.668772	Brain_Amygdala	0.668772	Brain_Frontal_Cortex_BA9	8	2.85618e-17	8	0.427834	0.427834	0.427834	5.93439e-17	1	0
ENSG00000103657.13	HERC1	0.668823	10	3	0.198257	Brain_Frontal_Cortex_BA9	0.395074	Brain_Nucleus_accumbens_basal_ganglia	7.35655	2.51971e-17	0.671202	-1.28653	1.08273	-0.46873	0.987981	3	0
ENSG00000100225.17	FBXO7	0.66897	13	3	0.251704	Brain_Anterior_cingulate_cortex_BA24	0.909254	Brain_Cerebellum	9.73178	2.54398e-17	1.05497	-1.14622	0.425592	-0.660031	0.469243	3	0
ENSG00000130005.12	GAMT	0.668987	1	1	0.668987	Brain_Cerebellar_Hemisphere	0.668987	Brain_Cerebellar_Hemisphere	1	1	1	-0.427538	-0.427538	-0.427538	#N/A	1	0
ENSG00000236858.1	CTA-992D9.6	0.668989	2	1	0.668989	Brain_Caudate_basal_ganglia	0.668989	Brain_Caudate_basal_ganglia	2	2.86051e-16	2	-0.427536	-0.427536	-0.427536	0	1	0
ENSG00000179869.14	ABCA13	0.669042	1	1	0.669042	Brain_Nucleus_accumbens_basal_ganglia	0.669042	Brain_Nucleus_accumbens_basal_ganglia	1	1	1	0.427463	0.427463	0.427463	#N/A	1	0
ENSG00000118971.7	CCND2	0.669053	8	2	0.303695	Brain_Cerebellar_Hemisphere	0.619569	Brain_Anterior_cingulate_cortex_BA24	6.91494	5.41506e-17	0.998563	-0.496461	1.02854	0.602142	0.459588	2	0
ENSG00000274248.1	AJ011932.1	0.669265	5	2	0.361023	Brain_Cortex	0.935872	Brain_Hypothalamus	4.19787	0.0120308	0.66638	-0.0804589	0.913417	0.504648	0.378112	2	0
ENSG00000250934.1	RP11-71E19.1	0.669278	9	5	0.187694	Brain_Cerebellar_Hemisphere	0.715786	Brain_Spinal_cord_cervical_c-1	4.45762	8.69663e-17	0.524844	-1.31743	0.917333	0.0917107	0.998502	5	0
ENSG00000157349.16	DDX19B	0.669315	12	1	0.669315	Brain_Amygdala	0.669315	Brain_Anterior_cingulate_cortex_BA24	12	4.71836e-19	12	-0.427088	-0.427088	-0.427088	5.55112e-17	1	0
ENSG00000111731.12	C2CD5	0.669405	12	1	0.575545	Brain_Hypothalamus	0.689253	Brain_Cerebellum	11.977	9.41695e-18	11.977	0.399869	0.559904	0.426661	0.0422278	1	0
ENSG00000119471.14	HSDL2	0.66944	10	4	0.20977	Brain_Amygdala	0.862772	Brain_Cortex	5.11602	4.37531e-17	0.344559	-1.2542	1.2542	-0.116032	0.852237	4	0
ENSG00000184924.5	PTRHD1	0.669593	1	1	0.669593	Brain_Spinal_cord_cervical_c-1	0.669593	Brain_Spinal_cord_cervical_c-1	1	1	1	0.426707	0.426707	0.426707	#N/A	1	0
ENSG00000156885.5	COX6A2	0.669599	11	3	0.274464	Brain_Amygdala	0.882718	Brain_Frontal_Cortex_BA9	7.91973	3.96003e-18	1.18358	-0.432077	1.09284	0.186029	0.457483	3	0
ENSG00000116514.16	RNF19B	0.669679	2	2	0.373632	Brain_Cerebellar_Hemisphere	0.819251	Brain_Putamen_basal_ganglia	1.14361	0.856392	0.856392	0.228508	0.889691	0.5591	0.467527	2	0
ENSG00000153721.18	CNKSR3	0.669696	13	5	0.0828278	Brain_Amygdala	0.984529	Brain_Caudate_basal_ganglia	7.94949	8.68785e-17	0.59859	-1.73451	0.289683	-0.786039	0.689093	5	0
ENSG00000113303.11	BTNL8	0.66973	10	3	0.154131	Brain_Cerebellum	0.859193	Brain_Amygdala	8.07648	3.44769e-19	0.590814	-1.42509	0.65234	-0.663	0.57816	3	0
ENSG00000084734.8	GCKR	0.669753	2	1	0.669753	Brain_Anterior_cingulate_cortex_BA24	0.669753	Brain_Anterior_cingulate_cortex_BA24	2	3.3547e-17	2	-0.426487	0.426487	0	0.603144	1	0
ENSG00000260588.1	RP11-930P14.2	0.669785	12	4	0.171027	Brain_Caudate_basal_ganglia	0.979532	Brain_Cerebellum	5.51854	6.54713e-17	1.014	-1.36891	0.220419	-0.533305	0.661164	4	0
ENSG00000107736.19	CDH23	0.669828	12	6	0.108227	Brain_Cerebellum	0.770627	Brain_Cortex	6.19455	1.89747e-17	0.266561	-0.771024	1.60621	-0.3589	0.631957	6	0
ENSG00000005206.16	SPPL2B	0.669843	11	3	0.314426	Brain_Hypothalamus	0.727798	Brain_Frontal_Cortex_BA9	9.96179	1.28583e-16	0.420783	-1.00598	-0.348056	-0.526353	0.237743	3	0
ENSG00000162585.16	FAAP20	0.670223	13	3	0.292159	Brain_Caudate_basal_ganglia	0.593187	Brain_Hypothalamus	9.9835	2.82634e-17	0.351975	0.534223	1.0534	0.750258	0.187065	3	0
ENSG00000133466.13	C1QTNF6	0.670227	13	2	0.306684	Brain_Frontal_Cortex_BA9	0.709791	Brain_Caudate_basal_ganglia	10.6146	3.0072e-17	2.06663	-0.911463	1.0222	-0.472353	0.470397	2	0
ENSG00000029559.6	IBSP	0.67034	7	2	0.707017	Brain_Cerebellar_Hemisphere	0.743651	Brain_Anterior_cingulate_cortex_BA24	6.52468	3.20677e-17	0.475313	-0.375866	0.327022	-0.271382	0.263888	2	0
ENSG00000272449.1	RP3-395M20.12	0.670438	8	4	0.247583	Brain_Putamen_basal_ganglia	0.915945	Brain_Nucleus_accumbens_basal_ganglia	3.6788	1.80278e-17	0.615137	-1.15624	1.15624	0.0946286	0.695831	4	0
ENSG00000164011.17	ZNF691	0.670495	13	1	0.670495	Brain_Putamen_basal_ganglia	0.670495	Brain_Cerebellar_Hemisphere	13	1.43884e-17	13	-0.425468	-0.425468	-0.425468	4.53247e-17	1	0
ENSG00000124279.11	FASTKD3	0.670694	13	5	0.0966797	Brain_Caudate_basal_ganglia	0.992231	Brain_Anterior_cingulate_cortex_BA24	8.37143	1.46779e-17	0.287847	-0.830675	1.66117	0.788321	0.773268	5	0
ENSG00000120129.5	DUSP1	0.670873	4	4	0.141674	Brain_Caudate_basal_ganglia	0.722488	Brain_Substantia_nigra	2.18003	0.105897	0.105897	0.355135	1.46959	0.867624	0.474885	4	0
ENSG00000169902.13	TPST1	0.670971	5	3	0.290711	Brain_Nucleus_accumbens_basal_ganglia	0.759351	Brain_Anterior_cingulate_cortex_BA24	3.03997	6.20289e-17	0.819198	0.306333	1.05656	0.811494	0.349388	3	0
ENSG00000166535.19	A2ML1	0.670981	13	4	0.171242	Brain_Caudate_basal_ganglia	0.852832	Brain_Spinal_cord_cervical_c-1	10.0851	9.47601e-20	0.543973	-0.313323	1.36822	1.06118	0.590356	4	0
ENSG00000138757.14	G3BP2	0.671079	8	3	0.379585	Brain_Putamen_basal_ganglia	0.710631	Brain_Amygdala	5.38434	2.70629e-18	0.81702	-0.652574	0.878661	-0.161082	0.646304	3	0
ENSG00000253634.1	RP11-587H10.2	0.67117	1	1	0.67117	Brain_Cerebellum	0.67117	Brain_Cerebellum	1	1	1	0.424543	0.424543	0.424543	#N/A	1	0
ENSG00000146826.16	C7orf43	0.671176	12	1	0.671176	Brain_Amygdala	0.671176	Brain_Cerebellum	12	2.03153e-18	12	-0.424535	0.424535	0.353779	0.245105	1	0
ENSG00000258483.2	AC144835.1	0.671179	10	3	0.280337	Brain_Hypothalamus	0.845599	Brain_Putamen_basal_ganglia	8.03675	3.31667e-17	0.714091	0.194737	1.07956	0.354262	0.336345	3	0
ENSG00000237422.1	RP11-305L7.3	0.671205	1	1	0.671205	Brain_Cerebellum	0.671205	Brain_Cerebellum	1	1	1	-0.424495	-0.424495	-0.424495	#N/A	1	0
ENSG00000204220.11	PFDN6	0.671296	1	1	0.671296	Brain_Cerebellar_Hemisphere	0.671296	Brain_Cerebellar_Hemisphere	1	1	1	-0.42437	-0.42437	-0.42437	#N/A	1	0
ENSG00000137364.4	TPMT	0.67137	13	4	0.10011	Brain_Cortex	0.864292	Brain_Substantia_nigra	9.71511	2.81228e-17	0.480141	0.170913	1.64432	1.11286	0.411462	4	0
ENSG00000154102.10	C16orf74	0.671386	8	5	0.133778	Brain_Putamen_basal_ganglia	0.97271	Brain_Spinal_cord_cervical_c-1	3.92495	0.00355544	0.14012	-1.49937	0.918014	-0.475675	0.955331	5	0
ENSG00000165678.20	GHITM	0.671387	13	4	0.225653	Brain_Amygdala	0.792467	Brain_Frontal_Cortex_BA9	8.83317	4.99777e-17	0.495852	-1.21163	0.728935	-0.551686	0.56729	4	0
ENSG00000276728.1	AC142472.6	0.67146	11	3	0.443949	Brain_Hypothalamus	0.943349	Brain_Cortex	8.03262	3.33518e-18	0.511647	-0.765542	0.55923	0.274526	0.533006	3	0
ENSG00000163629.12	PTPN13	0.671632	9	3	0.292042	Brain_Cerebellar_Hemisphere	0.916577	Brain_Anterior_cingulate_cortex_BA24	7.11668	5.36647e-19	0.803086	-0.426538	1.05365	0.0925008	0.427291	3	0
ENSG00000138190.16	EXOC6	0.671723	11	3	0.205716	Brain_Cerebellar_Hemisphere	0.789364	Brain_Cortex	7.67553	1.055e-17	1.36806	-1.08312	1.26543	-0.535105	0.917276	3	0
ENSG00000085382.11	HACE1	0.671723	13	2	0.316818	Brain_Putamen_basal_ganglia	0.567167	Brain_Spinal_cord_cervical_c-1	12.1678	9.24409e-18	0.565259	0.572228	1.00102	0.84283	0.155338	2	0
ENSG00000110801.13	PSMD9	0.671782	12	3	0.219566	Brain_Cerebellum	0.837009	Brain_Hypothalamus	9.39416	5.82693e-18	0.373734	-0.421752	1.22768	-0.0525467	0.530686	3	0
ENSG00000168653.10	NDUFS5	0.671839	13	2	0.427472	Brain_Frontal_Cortex_BA9	0.90422	Brain_Cortex	11.7481	2.37959e-17	1.01712	-0.167732	0.793525	0.268685	0.230124	2	0
ENSG00000001167.14	NFYA	0.672055	10	1	0.510563	Brain_Hippocampus	0.711136	Brain_Cerebellum	9.7185	2.06418e-20	9.7185	-0.657961	-0.370331	-0.418077	0.0885213	1	0
ENSG00000164099.3	PRSS12	0.672129	12	3	0.158686	Brain_Amygdala	0.98211	Brain_Hypothalamus	7.84349	4.50449e-18	1.2274	-1.4095	0.884491	-0.325079	0.606411	3	0
ENSG00000104679.10	R3HCC1	0.672197	10	3	0.40572	Brain_Spinal_cord_cervical_c-1	0.794035	Brain_Anterior_cingulate_cortex_BA24	8.02762	2.38387e-33	0.833718	-0.831449	0.740178	0.48289	0.558823	3	0
ENSG00000273443.1	RP11-54O7.18	0.672295	6	3	0.219698	Brain_Anterior_cingulate_cortex_BA24	0.963575	Brain_Putamen_basal_ganglia	4.36575	1.4328e-32	0.715259	-0.0456676	1.22733	0.33369	0.449139	3	0
ENSG00000070882.12	OSBPL3	0.672324	12	5	0.0539569	Brain_Nucleus_accumbens_basal_ganglia	0.880782	Brain_Caudate_basal_ganglia	5.00216	3.19585e-17	0.6683	-1.92718	1.33795	0.375711	0.906773	5	0
ENSG00000101405.3	OXT	0.672331	10	6	0.288422	Brain_Cerebellum	0.863783	Brain_Hypothalamus	3.72034	4.25998e-17	0.271361	-1.06159	0.764571	-0.219556	0.615005	6	0
ENSG00000156467.9	UQCRB	0.672349	9	2	0.37543	Brain_Caudate_basal_ganglia	0.790531	Brain_Substantia_nigra	7.20177	3.18863e-17	1.58576	0.265621	0.886348	0.770962	0.213263	2	0
ENSG00000251580.1	RP11-539L10.3	0.672352	13	2	0.397005	Brain_Substantia_nigra	0.90317	Brain_Hypothalamus	11.5111	2.27926e-18	1.33588	0.121657	0.846983	0.58603	0.213322	2	0
ENSG00000151208.16	DLG5	0.672402	13	3	0.244401	Brain_Amygdala	0.997457	Brain_Cortex	9.8259	9.26087e-18	1.02419	-1.16406	-0.0031874	-0.410578	0.409586	3	0
ENSG00000135506.15	OS9	0.672445	1	1	0.672445	Brain_Hippocampus	0.672445	Brain_Hippocampus	1	1	1	0.422795	0.422795	0.422795	#N/A	1	0
ENSG00000070886.11	EPHA8	0.672469	5	3	0.233987	Brain_Frontal_Cortex_BA9	0.649509	Brain_Caudate_basal_ganglia	3.58389	2.18617e-16	0.353936	-1.19015	-0.454445	-0.984636	0.305656	3	0
ENSG00000124459.11	ZNF45	0.672506	13	3	0.327665	Brain_Nucleus_accumbens_basal_ganglia	0.905471	Brain_Caudate_basal_ganglia	10.3913	2.53863e-20	0.656785	-0.861806	0.978827	-0.16389	0.487628	3	0
ENSG00000155868.7	MED7	0.672579	11	2	0.336812	Brain_Cerebellar_Hemisphere	0.82064	Brain_Cerebellum	9.06167	2.06835e-18	1.81891	-0.960482	0.960482	-0.555453	0.554661	2	0
ENSG00000173762.7	CD7	0.672616	6	1	0.672616	Brain_Anterior_cingulate_cortex_BA24	0.672616	Brain_Hypothalamus	6	2.45471e-34	6	-0.42256	0.42256	0	0.462892	1	0
ENSG00000196277.15	GRM7	0.67265	2	2	0.393294	Brain_Hippocampus	0.615301	Brain_Spinal_cord_cervical_c-1	1.3058	0.694204	0.694204	0.50252	0.85366	0.67809	0.248293	2	0
ENSG00000108602.17	ALDH3A1	0.672686	11	3	0.264136	Brain_Hippocampus	0.830518	Brain_Hypothalamus	5.68836	4.68723e-17	0.203216	-1.11667	-0.214037	-0.614381	0.325513	3	0
ENSG00000130158.13	DOCK6	0.672707	10	3	0.225693	Brain_Spinal_cord_cervical_c-1	0.843161	Brain_Amygdala	6.77359	2.04265e-17	0.944288	-1.12944	1.21153	0.687304	0.717059	3	0
ENSG00000180712.3	RP11-290F5.2	0.672716	4	1	0.562607	Brain_Spinal_cord_cervical_c-1	0.802725	Brain_Cerebellum	3.9755	3.02133e-17	3.9755	-0.578973	-0.249823	-0.421127	0.182596	1	0
ENSG00000170915.8	PAQR8	0.67276	13	6	0.0706023	Brain_Anterior_cingulate_cortex_BA24	0.960064	Brain_Hypothalamus	8.75298	9.96705e-17	0.298234	-1.80803	0.198752	-0.502506	0.546367	6	0
ENSG00000275358.1	RP5-1025A1.3	0.672817	13	3	0.19647	Brain_Putamen_basal_ganglia	0.811811	Brain_Anterior_cingulate_cortex_BA24	11.7711	2.05616e-17	0.403484	-1.29167	-0.238091	-0.978547	0.332838	3	0
ENSG00000153303.16	FRMD1	0.672959	1	1	0.672959	Brain_Cerebellum	0.672959	Brain_Cerebellum	1	1	1	-0.42209	-0.42209	-0.42209	#N/A	1	0
ENSG00000162877.12	PM20D1	0.672994	13	2	0.113478	Brain_Anterior_cingulate_cortex_BA24	0.698469	Brain_Amygdala	10.8975	2.0181e-17	1.92089	-1.58275	0.474454	-0.637026	0.564518	2	0
ENSG00000278318.4	ZNF229	0.673056	13	7	0.111047	Brain_Caudate_basal_ganglia	0.99639	Brain_Cerebellar_Hemisphere	6.85463	1.27283e-17	0.242519	-1.03848	1.59351	0.186356	0.736677	7	0
ENSG00000100033.16	PRODH	0.673069	10	4	0.160907	Brain_Hippocampus	0.601422	Brain_Frontal_Cortex_BA9	5.62724	1.09811e-17	0.307898	0.522357	1.40203	1.04008	0.296998	4	0
ENSG00000100804.18	PSMB5	0.673088	13	4	0.347153	Brain_Caudate_basal_ganglia	0.946409	Brain_Nucleus_accumbens_basal_ganglia	9.65599	6.02254e-18	0.368239	-0.853999	0.940125	-0.0995447	0.560755	4	0
ENSG00000116761.11	CTH	0.673199	4	3	0.273515	Brain_Spinal_cord_cervical_c-1	0.932739	Brain_Caudate_basal_ganglia	2.03449	1.49907e-16	0.966098	-1.095	0.594222	-0.183842	0.694411	3	0
ENSG00000203499.11	FAM83H-AS1	0.673201	13	4	0.188146	Brain_Cortex	0.96979	Brain_Spinal_cord_cervical_c-1	8.00845	1.71384e-17	0.442766	-0.0378712	1.31608	0.861327	0.481346	4	0
ENSG00000196961.12	AP2A1	0.673317	12	4	0.336767	Brain_Anterior_cingulate_cortex_BA24	0.896755	Brain_Cerebellar_Hemisphere	7.35358	8.79731e-18	0.377233	-0.402211	0.960573	-0.0877849	0.394123	4	0
ENSG00000170638.9	TRABD	0.673513	9	6	0.132288	Brain_Nucleus_accumbens_basal_ganglia	0.969089	Brain_Anterior_cingulate_cortex_BA24	4.19385	6.97988e-18	0.158029	-1.50514	-0.0387512	-0.616777	0.572512	6	0
ENSG00000187513.8	GJA4	0.673591	1	1	0.673591	Brain_Anterior_cingulate_cortex_BA24	0.673591	Brain_Anterior_cingulate_cortex_BA24	1	1	1	0.421224	0.421224	0.421224	#N/A	1	0
ENSG00000117595.10	IRF6	0.673611	8	2	0.396616	Brain_Hypothalamus	0.849694	Brain_Cerebellum	7.12339	6.65789e-17	0.622997	-0.847681	0.189509	-0.449394	0.348481	2	0
ENSG00000248127.1	CTC-235G5.3	0.673614	1	1	0.673614	Brain_Hypothalamus	0.673614	Brain_Hypothalamus	1	1	1	-0.421193	-0.421193	-0.421193	#N/A	1	0
ENSG00000160439.15	RDH13	0.673765	10	5	0.253585	Brain_Cerebellum	0.826779	Brain_Cortex	6.32796	5.46995e-16	0.213807	-0.828346	1.14168	-0.0153909	0.749163	5	0
ENSG00000237721.1	AF064858.11	0.673793	9	4	0.283254	Brain_Amygdala	0.91606	Brain_Frontal_Cortex_BA9	5.59532	7.36712e-33	0.687918	-1.07304	0.260905	-0.163044	0.539491	4	0
ENSG00000138780.14	GSTCD	0.673809	13	3	0.445246	Brain_Spinal_cord_cervical_c-1	0.981619	Brain_Caudate_basal_ganglia	10.8981	1.14536e-17	0.491177	-0.763364	0.430712	-0.118291	0.44566	3	0
ENSG00000100079.6	LGALS2	0.673877	6	1	0.653534	Brain_Frontal_Cortex_BA9	0.715274	Brain_Anterior_cingulate_cortex_BA24	6	1.56189e-32	6	0.364782	0.448858	0.420833	0.0434169	1	0
ENSG00000215217.6	C5orf49	0.673971	8	4	0.194949	Brain_Cerebellum	0.940527	Brain_Frontal_Cortex_BA9	5.45229	1.76413e-17	0.19368	0.0746079	1.29608	0.954656	0.444705	4	0
ENSG00000203705.10	TATDN3	0.674022	13	3	0.404279	Brain_Substantia_nigra	0.990027	Brain_Cortex	11.5177	5.70863e-17	0.405167	-0.609115	0.834003	-0.0435296	0.348041	3	0
ENSG00000121454.5	LHX4	0.67425	2	2	0.383208	Brain_Hypothalamus	0.729211	Brain_Cortex	1.20961	0.790386	0.790386	-0.872001	-0.346176	-0.609088	0.371814	2	0
ENSG00000227107.1	AC096574.5	0.6743	10	4	0.12233	Brain_Hypothalamus	0.880226	Brain_Hippocampus	6.41465	3.45404e-17	0.300052	-0.770777	1.54507	0.258137	0.69275	4	0
ENSG00000276397.1	LINC01879	0.674318	1	1	0.674318	Brain_Anterior_cingulate_cortex_BA24	0.674318	Brain_Anterior_cingulate_cortex_BA24	1	1	1	0.42023	0.42023	0.42023	#N/A	1	0
ENSG00000154856.12	APCDD1	0.674396	9	6	0.231856	Brain_Cortex	0.861711	Brain_Hypothalamus	5.04362	4.90029e-17	0.274656	-0.772772	1.19559	0.107431	0.644424	6	0
ENSG00000162676.11	GFI1	0.674418	9	2	0.570728	Brain_Putamen_basal_ganglia	0.997325	Brain_Caudate_basal_ganglia	8.61775	3.6075e-19	0.382248	-0.00335267	0.56698	0.0607627	0.189844	2	0
ENSG00000119979.16	FAM45A	0.674493	9	3	0.275728	Brain_Cerebellum	0.896395	Brain_Anterior_cingulate_cortex_BA24	7.41912	7.70405e-36	0.601446	-1.08997	0.607995	-0.00160139	0.498971	3	0
ENSG00000155380.11	SLC16A1	0.674575	12	1	0.674575	Brain_Amygdala	0.674575	Brain_Hippocampus	12	5.39231e-18	12	0.419878	0.419878	0.419878	3.34745e-17	1	0
ENSG00000225916.1	AC007879.4	0.674601	1	1	0.674601	Brain_Caudate_basal_ganglia	0.674601	Brain_Caudate_basal_ganglia	1	1	1	-0.419842	-0.419842	-0.419842	#N/A	1	0
ENSG00000092929.11	UNC13D	0.674975	13	2	0.570479	Brain_Caudate_basal_ganglia	0.865644	Brain_Nucleus_accumbens_basal_ganglia	12.5176	2.36026e-17	0.453614	-0.567346	0.189079	-0.298083	0.231521	2	0
ENSG00000157823.16	AP3S2	0.674999	13	2	0.359347	Brain_Cortex	0.939667	Brain_Hypothalamus	11.6371	8.49168e-17	0.946189	-0.473511	0.91661	0.464348	0.344597	2	0
ENSG00000198563.13	DDX39B	0.67505	10	6	0.171928	Brain_Anterior_cingulate_cortex_BA24	0.932881	Brain_Amygdala	4.13335	4.98349e-19	0.372848	-1.36604	0.390242	-0.53079	0.535634	6	0
ENSG00000128510.10	CPA4	0.67509	9	5	0.268565	Brain_Frontal_Cortex_BA9	0.865605	Brain_Putamen_basal_ganglia	5.10363	1.0157e-17	0.552135	-0.684786	1.10637	-0.0756297	0.613318	5	0
ENSG00000089006.16	SNX5	0.67516	12	6	0.114582	Brain_Amygdala	0.944484	Brain_Cerebellum	4.71226	1.28458e-18	0.399466	-0.746831	1.57793	0.268383	0.780266	6	0
ENSG00000169862.18	CTNND2	0.675209	2	1	0.675209	Brain_Frontal_Cortex_BA9	0.675209	Brain_Frontal_Cortex_BA9	2	3.3547e-17	2	-0.419009	0.419009	0	0.592569	1	0
ENSG00000185085.2	INTS5	0.67529	3	2	0.617935	Brain_Amygdala	0.963182	Brain_Hippocampus	2.73189	3.0692e-16	0.268111	-0.0461603	0.498779	0.317133	0.314621	2	0
ENSG00000272512.1	RP11-54O7.17	0.675292	13	2	0.440161	Brain_Cerebellum	0.984031	Brain_Frontal_Cortex_BA9	11.742	7.95404e-18	0.843044	-0.0386513	0.771922	0.496489	0.299655	2	0
ENSG00000155980.11	KIF5A	0.675388	3	2	0.379767	Brain_Cerebellar_Hemisphere	0.963956	Brain_Amygdala	2.01274	4.13518e-17	0.987264	-0.878325	0.0451896	-0.262649	0.533192	2	0
ENSG00000155545.19	MIER3	0.67544	10	3	0.372278	Brain_Hippocampus	0.907892	Brain_Cerebellum	5.35392	4.78259e-17	0.38014	-0.892214	-0.115698	-0.540331	0.266812	3	0
ENSG00000271643.1	RP11-10C24.3	0.675529	12	3	0.201502	Brain_Hypothalamus	0.91195	Brain_Substantia_nigra	9.84973	9.95647e-17	0.591752	-1.27728	0.214157	-0.421785	0.373527	3	0
ENSG00000051341.13	POLQ	0.675659	3	2	0.373215	Brain_Spinal_cord_cervical_c-1	0.397162	Brain_Frontal_Cortex_BA9	2.89686	1.35768e-16	0.103139	-0.890467	0.869004	0.275079	1.00945	2	0
ENSG00000137877.9	SPTBN5	0.675683	13	4	0.171085	Brain_Cerebellar_Hemisphere	0.980212	Brain_Putamen_basal_ganglia	8.7314	1.41658e-16	0.348921	-1.10688	1.36873	-0.232424	0.809052	4	0
ENSG00000168904.14	LRRC28	0.675684	12	4	0.364556	Brain_Cerebellar_Hemisphere	0.969237	Brain_Caudate_basal_ganglia	6.62673	9.99483e-18	0.687948	-0.901506	0.906718	0.0670098	0.727575	4	0
ENSG00000198915.11	RASGEF1A	0.675692	10	5	0.22107	Brain_Frontal_Cortex_BA9	0.960537	Brain_Substantia_nigra	6.33831	2.09897e-17	0.21241	-0.26015	1.22369	0.413152	0.480481	5	0
ENSG00000101391.20	CDK5RAP1	0.67582	3	3	0.395874	Brain_Nucleus_accumbens_basal_ganglia	0.606034	Brain_Amygdala	1.55415	0.490378	0.490378	-0.784919	0.849013	-0.15055	0.876047	3	0
ENSG00000177732.8	SOX12	0.67584	2	2	0.381738	Brain_Hypothalamus	0.918723	Brain_Hippocampus	1.03872	0.961281	0.961281	-0.102042	0.874698	0.386328	0.69066	2	0
ENSG00000108423.14	TUBD1	0.675863	6	2	0.503331	Brain_Hippocampus	0.87823	Brain_Cerebellum	4.86496	2.08058e-17	1.13504	-0.669258	0.153214	-0.179816	0.403049	2	0
ENSG00000121073.13	SLC35B1	0.676044	11	2	0.584083	Brain_Caudate_basal_ganglia	0.754349	Brain_Cortex	9.47514	7.6917e-20	1.52486	-0.547431	0.446543	-0.378857	0.376242	2	0
ENSG00000128045.6	RASL11B	0.676152	12	4	0.175113	Brain_Spinal_cord_cervical_c-1	0.825594	Brain_Hippocampus	5.91967	5.53161e-18	0.227474	-1.35596	1.05495	-0.228331	0.835643	4	0
ENSG00000100473.15	COCH	0.67628	11	2	0.373403	Brain_Nucleus_accumbens_basal_ganglia	0.926326	Brain_Cerebellar_Hemisphere	8.01441	5.65473e-18	2.5488	-0.890118	0.223819	-0.346812	0.339047	2	0
ENSG00000198650.10	TAT	0.676498	7	3	0.299663	Brain_Cerebellar_Hemisphere	0.74681	Brain_Cortex	4.05729	5.14459e-17	0.850242	-1.03716	0.711115	0.167486	0.788139	3	0
ENSG00000141497.13	ZMYND15	0.676568	13	2	0.344304	Brain_Spinal_cord_cervical_c-1	0.679184	Brain_Amygdala	12.1183	9.49961e-18	0.459682	0.413577	0.945695	0.703868	0.182901	2	0
ENSG00000139832.4	RAB20	0.67671	4	4	0.354732	Brain_Caudate_basal_ganglia	0.707276	Brain_Putamen_basal_ganglia	1.29325	0.645095	0.645095	-0.756476	0.925451	0.364091	0.789724	4	0
ENSG00000108852.14	MPP2	0.676739	13	4	0.300632	Brain_Cerebellar_Hemisphere	0.991473	Brain_Caudate_basal_ganglia	6.16434	4.24299e-18	1.26587	-0.819837	1.03508	0.459484	0.621589	4	0
ENSG00000141127.14	PRPSAP2	0.676741	9	3	0.514713	Brain_Cerebellar_Hemisphere	0.861099	Brain_Amygdala	7.88895	1.07017e-18	0.313803	-0.646555	0.651517	0.183024	0.351591	3	0
ENSG00000187045.16	TMPRSS6	0.676867	12	5	0.184469	Brain_Caudate_basal_ganglia	0.623956	Brain_Nucleus_accumbens_basal_ganglia	8.94347	1.47785e-17	0.359859	-0.74446	1.32712	0.146329	0.691818	5	0
ENSG00000171421.12	MRPL36	0.676949	11	2	0.131494	Brain_Substantia_nigra	0.936758	Brain_Amygdala	9.06343	3.32228e-18	1.60429	-0.134963	1.50824	0.635735	0.567736	2	0
ENSG00000146828.17	SLC12A9	0.677115	11	3	0.343329	Brain_Hypothalamus	0.451218	Brain_Frontal_Cortex_BA9	8.78509	1.12248e-17	0.308859	-0.947609	-0.753386	-0.78906	0.057221	3	0
ENSG00000072518.20	MARK2	0.677128	13	2	0.415929	Brain_Cerebellum	0.657036	Brain_Spinal_cord_cervical_c-1	11.8645	1.01193e-17	0.948115	-0.813504	0.444009	-0.551616	0.305169	2	0
ENSG00000113368.11	LMNB1	0.677487	13	3	0.226857	Brain_Frontal_Cortex_BA9	0.981172	Brain_Amygdala	6.33543	1.07077e-17	1.95516	-1.2085	0.580091	-0.451977	0.712318	3	0
ENSG00000164597.13	COG5	0.677523	12	4	0.125963	Brain_Cortex	0.924624	Brain_Putamen_basal_ganglia	6.93666	3.10739e-18	0.266468	-1.53022	0.0946109	-0.688357	0.484498	4	0
ENSG00000171051.8	FPR1	0.677532	8	2	0.373027	Brain_Frontal_Cortex_BA9	0.966617	Brain_Anterior_cingulate_cortex_BA24	6.81571	6.93963e-17	1.00029	-0.754439	0.890818	0.0656321	0.474362	2	0
ENSG00000157168.18	NRG1	0.677545	6	5	0.235504	Brain_Cerebellum	0.580557	Brain_Amygdala	2.26739	2.05728e-17	0.1605	-1.1863	0.699187	-0.356997	0.843501	5	0
ENSG00000197467.13	COL13A1	0.677586	7	7	0.145606	Brain_Nucleus_accumbens_basal_ganglia	0.856643	Brain_Frontal_Cortex_BA9	1.89781	0.13416	0.13416	-0.304195	1.45523	0.445244	0.561266	7	0
ENSG00000135070.14	ISCA1	0.677885	11	4	0.331403	Brain_Frontal_Cortex_BA9	0.921145	Brain_Cerebellar_Hemisphere	6.23954	7.05414e-18	0.996296	-0.971292	0.695259	-0.264495	0.667536	4	0
ENSG00000173163.10	COMMD1	0.677938	7	2	0.379657	Brain_Anterior_cingulate_cortex_BA24	0.961541	Brain_Frontal_Cortex_BA9	6.02312	2.36943e-33	0.976881	-0.878529	0.878529	-0.495128	0.697274	2	0
ENSG00000140479.16	PCSK6	0.677941	3	2	0.38884	Brain_Spinal_cord_cervical_c-1	0.552063	Brain_Cerebellar_Hemisphere	2.3694	1.98806e-16	0.630599	-0.861722	0.594672	-0.287241	0.775343	2	0
ENSG00000143156.13	NME7	0.677988	12	5	0.257365	Brain_Hypothalamus	0.933801	Brain_Cerebellar_Hemisphere	6.18268	1.87262e-17	0.34887	-1.13264	0.630915	-0.564288	0.511001	5	0
ENSG00000227877.6	MRLN	0.678023	8	3	0.279031	Brain_Frontal_Cortex_BA9	0.885891	Brain_Cerebellum	5.12814	2.09367e-17	0.631754	-0.18744	1.0825	0.700342	0.53349	3	0
ENSG00000178913.7	TAF7	0.678224	10	3	0.255614	Brain_Cerebellum	0.76284	Brain_Amygdala	5.09951	2.01617e-18	1.29424	0.301753	1.13682	0.551467	0.306661	3	0
ENSG00000234284.6	ZNF879	0.678291	5	1	0.620893	Brain_Nucleus_accumbens_basal_ganglia	0.930153	Brain_Hypothalamus	4.97584	1.58125e-16	4.97584	-0.494585	0.0876522	-0.378137	0.260384	1	0
ENSG00000100453.12	GZMB	0.678315	6	2	0.389006	Brain_Hippocampus	0.682445	Brain_Cerebellar_Hemisphere	3.80398	1.06518e-32	2.19602	-0.409129	0.861421	0.226146	0.695909	2	0
ENSG00000138964.16	PARVG	0.678682	7	5	0.308983	Brain_Nucleus_accumbens_basal_ganglia	0.992241	Brain_Hypothalamus	3.6049	3.65554e-17	0.169644	-1.01736	0.973476	0.0389103	0.784623	5	0
ENSG00000146143.17	PRIM2	0.678733	10	1	0.678733	Brain_Amygdala	0.678733	Brain_Hippocampus	10	3.13345e-17	10	-0.414192	0.414192	1.11022e-17	0.436597	1	0
ENSG00000254028.1	AC083843.2	0.678919	2	2	0.405584	Brain_Nucleus_accumbens_basal_ganglia	0.957427	Brain_Caudate_basal_ganglia	1.38368	0.616317	0.616317	0.0533822	0.83169	0.442536	0.550347	2	0
ENSG00000100568.10	VTI1B	0.678942	13	5	0.0909399	Brain_Amygdala	0.981018	Brain_Anterior_cingulate_cortex_BA24	8.52998	2.95281e-17	0.327104	-0.986504	1.69046	-0.0759014	0.65897	5	0
ENSG00000136327.6	NKX2-8	0.678967	5	3	0.337108	Brain_Hippocampus	0.413727	Brain_Caudate_basal_ganglia	3.27594	1.00071e-16	0.734184	-0.959894	0.959894	0.161164	0.966451	3	0
ENSG00000151748.14	SAV1	0.679021	11	5	0.110092	Brain_Anterior_cingulate_cortex_BA24	0.921622	Brain_Caudate_basal_ganglia	5.41808	7.82802e-19	0.210256	-1.59778	0.0983907	-0.768408	0.594641	5	0
ENSG00000176402.5	GJC3	0.67904	4	3	0.326215	Brain_Cerebellar_Hemisphere	0.910208	Brain_Spinal_cord_cervical_c-1	2.74586	3.8312e-16	0.1602	-0.981767	-0.112776	-0.653546	0.416841	3	0
ENSG00000188883.4	KLRG2	0.679138	1	1	0.679138	Brain_Spinal_cord_cervical_c-1	0.679138	Brain_Spinal_cord_cervical_c-1	1	1	1	-0.41364	-0.41364	-0.41364	#N/A	1	0
ENSG00000154511.11	FAM69A	0.679141	13	5	0.0940099	Brain_Cerebellum	0.971885	Brain_Cerebellar_Hemisphere	6.45037	7.25703e-17	0.229299	-1.67461	0.865902	-0.154048	0.702766	5	0
ENSG00000081818.3	PCDHB4	0.679238	13	2	0.693401	Brain_Amygdala	0.703739	Brain_Spinal_cord_cervical_c-1	12.3947	2.51203e-17	0.605264	-0.394244	0.394244	-0.213359	0.343749	2	0
ENSG00000133678.13	TMEM254	0.679246	10	4	0.334542	Brain_Putamen_basal_ganglia	0.994512	Brain_Anterior_cingulate_cortex_BA24	6.79694	2.82882e-17	0.614122	-0.965005	0.505715	-0.227005	0.473518	4	0
ENSG00000103018.16	CYB5B	0.679527	13	4	0.434732	Brain_Nucleus_accumbens_basal_ganglia	0.99662	Brain_Cerebellum	6.692	1.17319e-17	0.325402	-0.487334	0.781119	0.106536	0.356859	4	0
ENSG00000273305.1	RP11-440D17.4	0.679566	3	1	0.679566	Brain_Putamen_basal_ganglia	0.679566	Brain_Cerebellar_Hemisphere	3	4.79508e-17	3	-0.413055	-0.413055	-0.413055	6.7987e-17	1	0
ENSG00000103978.15	TMEM87A	0.679631	12	2	0.379511	Brain_Amygdala	0.87264	Brain_Caudate_basal_ganglia	11.0317	1.01599e-32	0.96831	-0.878798	0.160306	-0.11331	0.286181	2	0
ENSG00000176531.10	PHLDB3	0.679635	13	4	0.249847	Brain_Cerebellar_Hemisphere	0.99727	Brain_Caudate_basal_ganglia	8.72384	8.78713e-17	0.398861	-1.05138	1.15072	0.175076	0.62057	4	0
ENSG00000171791.12	BCL2	0.679663	4	2	0.393784	Brain_Nucleus_accumbens_basal_ganglia	0.951612	Brain_Amygdala	3.04445	2.29604e-16	0.955549	-0.060682	0.852775	0.167682	0.456728	2	0
ENSG00000154328.15	NEIL2	0.67969	12	3	0.202871	Brain_Spinal_cord_cervical_c-1	0.78114	Brain_Nucleus_accumbens_basal_ganglia	9.79563	2.45748e-16	0.399132	-0.41001	1.27342	0.572203	0.426275	3	0
ENSG00000142959.4	BEST4	0.679825	11	2	0.439493	Brain_Cortex	0.879746	Brain_Amygdala	9.76857	1.20662e-17	1.15573	0.151291	0.773049	0.397668	0.260568	2	0
ENSG00000228484.1	RP11-106M7.1	0.679905	12	4	0.235861	Brain_Amygdala	0.923785	Brain_Substantia_nigra	6.33242	3.90345e-17	0.549344	-1.1854	0.366694	-0.229163	0.627093	4	0
ENSG00000169194.9	IL13	0.679957	9	3	0.245406	Brain_Nucleus_accumbens_basal_ganglia	0.916592	Brain_Caudate_basal_ganglia	6.99799	3.0986e-18	0.868657	-1.16158	0.480221	-0.206015	0.419713	3	0
ENSG00000185304.14	RGPD2	0.680021	3	2	0.543797	Brain_Frontal_Cortex_BA9	0.683264	Brain_Hippocampus	2.17318	1.11022e-16	0.826822	-0.607081	0.408013	0.0696486	0.586065	2	0
ENSG00000203782.5	LOR	0.680029	10	2	0.433354	Brain_Frontal_Cortex_BA9	0.983621	Brain_Putamen_basal_ganglia	9.05335	7.07436e-19	0.898997	-0.409115	0.783465	-0.0144764	0.30093	2	0
ENSG00000108107.14	RPL28	0.680091	13	3	0.537386	Brain_Spinal_cord_cervical_c-1	0.68406	Brain_Cerebellum	11.3944	1.03149e-17	0.520226	-0.616771	0.513325	0.329265	0.376545	3	0
ENSG00000196391.10	ZNF774	0.680103	13	3	0.282349	Brain_Frontal_Cortex_BA9	0.969876	Brain_Anterior_cingulate_cortex_BA24	9.32147	6.81887e-17	0.739927	-0.542911	1.07506	0.229389	0.492162	3	0
ENSG00000125651.13	GTF2F1	0.680165	13	4	0.219914	Brain_Cerebellar_Hemisphere	0.962787	Brain_Nucleus_accumbens_basal_ganglia	7.56634	2.01808e-17	0.971189	-1.22676	0.597044	-0.29047	0.485385	4	0
ENSG00000123091.4	RNF11	0.680273	13	2	0.503511	Brain_Putamen_basal_ganglia	0.59323	Brain_Cortex	10.0381	1.44727e-17	2.96191	-0.668975	0.534161	-0.36104	0.510796	2	0
ENSG00000144115.16	THNSL2	0.680319	13	2	0.491312	Brain_Amygdala	0.999641	Brain_Cerebellum	11.99	1.83125e-16	0.48575	0.000449879	0.688223	0.204482	0.206294	2	0
ENSG00000187773.8	FAM69C	0.680418	9	3	0.133758	Brain_Caudate_basal_ganglia	0.867092	Brain_Amygdala	6.68026	2.81531e-17	0.413157	0.167354	1.49945	0.584767	0.392687	3	0
ENSG00000231437.3	LINC01750	0.680426	13	1	0.555414	Brain_Cortex	0.75271	Brain_Hippocampus	12.6938	7.73633e-20	12.6938	-0.589667	-0.315069	-0.407316	0.0768874	1	0
ENSG00000107341.4	UBE2R2	0.680444	8	4	0.208044	Brain_Cortex	0.893068	Brain_Anterior_cingulate_cortex_BA24	4.02356	2.55579e-17	0.532271	-1.25896	0.486048	-0.271115	0.800947	4	0
ENSG00000125743.10	SNRPD2	0.680518	11	3	0.262907	Brain_Cortex	0.737132	Brain_Hippocampus	6.32296	4.80156e-18	0.220244	-1.11955	-0.335654	-0.653736	0.382586	3	0
ENSG00000267666.2	AC004156.3	0.68059	13	3	0.273812	Brain_Cerebellum	0.885713	Brain_Hippocampus	10.6665	2.97357e-17	0.624649	0.143731	1.09433	0.638612	0.263761	3	0
ENSG00000114978.17	MOB1A	0.680748	13	2	0.37189	Brain_Amygdala	0.898834	Brain_Substantia_nigra	9.93245	2.60335e-19	3.06553	-0.892939	0.892939	-0.473104	0.506488	2	0
ENSG00000282936.1	CTC-281F24.5	0.68079	13	1	0.655414	Brain_Cerebellar_Hemisphere	0.82526	Brain_Frontal_Cortex_BA9	12.6549	5.78841e-17	12.6549	-0.446254	-0.220785	-0.404431	0.0826494	1	0
ENSG00000133641.17	C12orf29	0.680807	1	1	0.680807	Brain_Frontal_Cortex_BA9	0.680807	Brain_Frontal_Cortex_BA9	1	1	1	0.411363	0.411363	0.411363	#N/A	1	0
ENSG00000280809.2	LINC00836	0.6809	9	4	0.300343	Brain_Anterior_cingulate_cortex_BA24	0.816221	Brain_Amygdala	5.06345	2.35905e-17	0.43857	-1.0357	0.526151	-0.547779	0.669153	4	0
ENSG00000105711.11	SCN1B	0.681021	13	3	0.32015	Brain_Frontal_Cortex_BA9	0.57278	Brain_Anterior_cingulate_cortex_BA24	7.70417	2.80557e-18	1.85536	-0.734323	0.99415	0.228529	0.696445	3	0
ENSG00000145861.7	C1QTNF2	0.681027	1	1	0.681027	Brain_Nucleus_accumbens_basal_ganglia	0.681027	Brain_Nucleus_accumbens_basal_ganglia	1	1	1	-0.411063	-0.411063	-0.411063	#N/A	1	0
ENSG00000260658.5	RP11-368L12.1	0.681059	9	1	0.193003	Brain_Hippocampus	0.761482	Brain_Anterior_cingulate_cortex_BA24	8.85416	1.01548e-33	8.85416	0.303535	1.30175	0.414448	0.332737	1	0
ENSG00000229352.1	AC007563.3	0.681076	6	2	0.616768	Brain_Cerebellar_Hemisphere	0.929444	Brain_Amygdala	5.72775	7.39746e-17	0.255604	-0.500437	-0.088545	-0.332859	0.188409	2	0
ENSG00000185267.9	CDNF	0.681121	7	2	0.380819	Brain_Hypothalamus	0.913224	Brain_Cerebellar_Hemisphere	5.05322	1.78495e-17	1.94678	0.108972	0.876388	0.330297	0.373089	2	0
ENSG00000258702.1	RP11-433J8.1	0.681188	13	2	0.318646	Brain_Substantia_nigra	0.657024	Brain_Putamen_basal_ganglia	11.885	6.75034e-17	0.917899	-0.997243	-0.444026	-0.817485	0.16534	2	0
ENSG00000196549.10	MME	0.681301	8	3	0.320469	Brain_Hypothalamus	0.781032	Brain_Anterior_cingulate_cortex_BA24	6.71281	9.18766e-17	0.243195	0.277974	0.993494	0.489384	0.242185	3	0
ENSG00000163913.11	IFT122	0.681331	13	1	0.207061	Brain_Cerebellum	0.956451	Brain_Cortex	12.5749	2.02645e-17	12.5749	-0.0546076	1.26169	0.40616	0.338556	1	0
ENSG00000272953.1	RP11-1275H24.2	0.68134	2	2	0.395572	Brain_Frontal_Cortex_BA9	0.848711	Brain_Hippocampus	1.02684	0.973158	0.973158	-0.190764	0.849555	0.329396	0.735617	2	0
ENSG00000166736.11	HTR3A	0.681353	4	4	0.30783	Brain_Putamen_basal_ganglia	0.773691	Brain_Caudate_basal_ganglia	1.82403	0.209893	0.209893	-0.8298	1.01979	0.240086	0.777551	4	0
ENSG00000103653.16	CSK	0.68138	4	2	0.396877	Brain_Cerebellar_Hemisphere	0.602356	Brain_Cerebellum	3.77634	5.6236e-17	0.223665	-0.847211	0.639577	-0.0222681	0.775748	2	0
ENSG00000130347.12	RTN4IP1	0.681561	7	4	0.195761	Brain_Anterior_cingulate_cortex_BA24	0.857589	Brain_Putamen_basal_ganglia	4.81079	5.24267e-17	0.263222	-0.179444	1.29372	0.444294	0.470252	4	0
ENSG00000154124.4	OTULIN	0.681611	12	4	0.235215	Brain_Spinal_cord_cervical_c-1	0.999858	Brain_Anterior_cingulate_cortex_BA24	6.27072	8.97618e-18	0.557215	-1.18703	0.833732	-0.199986	0.806927	4	0
ENSG00000154727.10	GABPA	0.681624	10	4	0.247664	Brain_Caudate_basal_ganglia	0.811553	Brain_Putamen_basal_ganglia	7.23456	7.86033e-17	0.325318	-0.238423	1.15604	0.418039	0.404777	4	0
ENSG00000186732.13	MPPED1	0.681875	11	5	0.20668	Brain_Hippocampus	0.961115	Brain_Cerebellar_Hemisphere	5.43335	1.08919e-17	0.608072	-0.770886	1.26275	0.193246	0.721783	5	0
ENSG00000231826.5	LINC01819	0.681911	11	3	0.232394	Brain_Amygdala	0.97656	Brain_Hippocampus	8.96542	2.85803e-17	0.759218	0.0293824	1.19421	0.832082	0.321189	3	0
ENSG00000139842.14	CUL4A	0.681935	4	2	0.381761	Brain_Substantia_nigra	0.780289	Brain_Hippocampus	3.12038	1.14356e-18	0.879616	-0.874656	0.874656	0.148928	0.872574	2	0
ENSG00000129048.6	ACKR4	0.681946	11	3	0.259422	Brain_Nucleus_accumbens_basal_ganglia	0.48837	Brain_Anterior_cingulate_cortex_BA24	7.78701	3.35019e-17	0.505972	-0.819238	1.12776	0.630285	0.502934	3	0
ENSG00000104903.4	LYL1	0.682014	12	3	0.282372	Brain_Cortex	0.754977	Brain_Amygdala	10.0218	1.46674e-17	0.8537	0.312083	1.07501	0.770617	0.231095	3	0
ENSG00000238243.3	OR2W3	0.682063	11	5	0.249387	Brain_Frontal_Cortex_BA9	0.860217	Brain_Caudate_basal_ganglia	5.91173	9.41184e-17	0.32698	-1.15184	0.289959	-0.40811	0.543655	5	0
ENSG00000151025.9	GPR158	0.682132	1	1	0.682132	Brain_Cerebellum	0.682132	Brain_Cerebellum	1	1	1	0.409556	0.409556	0.409556	#N/A	1	0
ENSG00000269439.5	CTD-3131K8.2	0.682186	5	4	0.191038	Brain_Cerebellar_Hemisphere	0.835622	Brain_Spinal_cord_cervical_c-1	2.54339	0.00282136	0.608648	-1.28328	1.30751	0.0967038	1.16134	4	0
ENSG00000276045.2	ORAI1	0.682331	13	2	0.443043	Brain_Cerebellum	0.520853	Brain_Amygdala	12.1095	5.86677e-18	0.890492	0.64203	0.767065	0.757447	0.0346782	2	0
ENSG00000178222.12	RNF212	0.682332	12	4	0.283504	Brain_Hippocampus	0.980219	Brain_Spinal_cord_cervical_c-1	9.29218	4.38541e-18	0.430301	-1.07248	0.33346	-0.217564	0.486638	4	0
ENSG00000266578.1	RP11-838N2.5	0.682362	8	2	0.3832	Brain_Hippocampus	0.921596	Brain_Amygdala	7.00192	6.14361e-54	0.998079	-0.872015	0.0984238	-0.0228811	0.343102	2	0
ENSG00000231010.1	RP6-109B7.2	0.682415	12	1	0.682415	Brain_Amygdala	0.682415	Brain_Frontal_Cortex_BA9	12	4.09113e-17	12	-0.40917	0.40917	-0.13639	0.402923	1	0
ENSG00000243955.5	GSTA1	0.682457	10	2	0.332	Brain_Cortex	0.865627	Brain_Cerebellar_Hemisphere	7.61548	5.2683e-17	2.37943	-0.970092	0.38976	-0.253502	0.37178	2	0
ENSG00000144648.15	ACKR2	0.682461	13	3	0.339599	Brain_Frontal_Cortex_BA9	0.993073	Brain_Caudate_basal_ganglia	10.0619	1.16608e-17	0.851054	-0.520232	0.954957	-0.0710131	0.45755	3	0
ENSG00000205837.7	LINC00487	0.682561	13	4	0.322492	Brain_Hypothalamus	0.962502	Brain_Cerebellum	9.75453	1.03397e-16	0.426627	-0.98935	0.440847	-0.366113	0.492733	4	0
ENSG00000175077.5	RTP1	0.682566	3	2	0.426035	Brain_Cortex	0.840614	Brain_Cerebellum	2.06909	2.59334e-17	0.930907	-0.795995	0.201109	-0.131259	0.575678	2	0
ENSG00000272370.1	RP11-307L14.1	0.682605	10	1	0.634788	Brain_Caudate_basal_ganglia	0.946559	Brain_Cerebellum	9.69768	1.29729e-17	9.69768	-0.067029	0.474999	0.396547	0.166541	1	0
ENSG00000179058.6	C9orf50	0.682637	12	3	0.223239	Brain_Cortex	0.944011	Brain_Caudate_basal_ganglia	7.76512	8.20728e-18	0.99625	-0.162709	1.21796	0.174083	0.339781	3	0
ENSG00000185958.9	FAM186A	0.682817	13	1	0.682817	Brain_Amygdala	0.682817	Brain_Anterior_cingulate_cortex_BA24	13	2.64064e-18	13	-0.408622	0.408622	-0.220027	0.358386	1	0
ENSG00000100319.12	ZMAT5	0.682858	7	1	0.667047	Brain_Cortex	0.799203	Brain_Spinal_cord_cervical_c-1	6.82007	1.16541e-20	6.82007	0.254379	0.430205	0.402278	0.0656277	1	0
ENSG00000173456.4	RNF26	0.682913	12	3	0.292518	Brain_Hypothalamus	0.830576	Brain_Caudate_basal_ganglia	8.7193	4.21804e-18	1.12364	0.213963	1.05261	0.560025	0.340096	3	0
ENSG00000143314.12	MRPL24	0.68303	11	4	0.218871	Brain_Cerebellar_Hemisphere	0.936916	Brain_Putamen_basal_ganglia	6.64032	5.91992e-18	0.225655	-1.22954	-0.0791464	-0.50939	0.449126	4	0
ENSG00000215483.9	LINC00598	0.683066	11	3	0.273113	Brain_Frontal_Cortex_BA9	0.954545	Brain_Amygdala	9.09616	3.73799e-17	0.898419	-1.09592	0.401554	-0.0164882	0.372631	3	0
ENSG00000128815.19	WDFY4	0.683264	9	1	0.476899	Brain_Putamen_basal_ganglia	0.799289	Brain_Caudate_basal_ganglia	8.91396	3.04679e-21	8.91396	-0.711299	-0.254267	-0.407039	0.122061	1	0
ENSG00000269404.6	SPIB	0.683441	1	1	0.683441	Brain_Spinal_cord_cervical_c-1	0.683441	Brain_Spinal_cord_cervical_c-1	1	1	1	0.407772	0.407772	0.407772	#N/A	1	0
ENSG00000204899.5	MZT1	0.683452	13	5	0.235636	Brain_Hypothalamus	0.990536	Brain_Caudate_basal_ganglia	6.34515	4.28308e-17	0.347768	-1.18596	0.488277	-0.0506875	0.43133	5	0
ENSG00000277767.1	RP11-365P13.5	0.683489	13	2	0.621997	Brain_Nucleus_accumbens_basal_ganglia	0.990951	Brain_Substantia_nigra	11.9637	4.18262e-17	0.556605	-0.427738	0.493022	-0.0646934	0.303379	2	0
ENSG00000229388.1	LINC01715	0.683587	2	2	0.434993	Brain_Anterior_cingulate_cortex_BA24	0.635122	Brain_Nucleus_accumbens_basal_ganglia	1.11269	0.88731	0.88731	0.47453	0.780677	0.627603	0.216479	2	0
ENSG00000073712.14	FERMT2	0.683706	7	4	0.253441	Brain_Cortex	0.666932	Brain_Hippocampus	3.21885	1.6178e-36	0.658795	-1.14203	0.430363	-0.458686	0.625557	4	0
ENSG00000114767.6	RRP9	0.683766	13	2	0.383389	Brain_Amygdala	0.810469	Brain_Caudate_basal_ganglia	12.0016	3.37579e-17	0.998442	-0.871669	0.239821	-0.0774286	0.346383	2	0
ENSG00000167986.13	DDB1	0.683818	2	1	0.683818	Brain_Nucleus_accumbens_basal_ganglia	0.683818	Brain_Cerebellar_Hemisphere	2	3.3547e-17	2	-0.407259	-0.407259	-0.407259	7.85046e-17	1	0
ENSG00000132622.10	HSPA12B	0.683847	9	3	0.457932	Brain_Substantia_nigra	0.842492	Brain_Caudate_basal_ganglia	5.25164	1.03446e-17	1.63622	-0.712003	0.742256	-0.183965	0.551534	3	0
ENSG00000233396.7	LINC01719	0.683859	10	3	0.22865	Brain_Putamen_basal_ganglia	0.41098	Brain_Caudate_basal_ganglia	7.80286	1.31221e-17	0.369749	0.822171	1.20384	0.962039	0.136566	3	0
ENSG00000131473.16	ACLY	0.683897	13	3	0.205118	Brain_Putamen_basal_ganglia	0.900716	Brain_Nucleus_accumbens_basal_ganglia	10.0085	8.31824e-22	0.991425	0.124757	1.2671	0.675845	0.234985	3	0
ENSG00000175513.9	TSGA10IP	0.684028	3	1	0.672894	Brain_Cerebellar_Hemisphere	0.689744	Brain_Caudate_basal_ganglia	2.99833	3.79278e-16	2.99833	-0.399202	0.42218	0.140727	0.467733	1	0
ENSG00000213780.10	GTF2H4	0.684042	13	4	0.164769	Brain_Cortex	0.984486	Brain_Hypothalamus	7.55118	1.72962e-17	0.255941	-1.38921	0.0194451	-0.98022	0.376496	4	0
ENSG00000138100.13	TRIM54	0.684046	6	3	0.364305	Brain_Frontal_Cortex_BA9	0.787027	Brain_Anterior_cingulate_cortex_BA24	4.06314	1.26864e-16	0.217454	-0.907192	-0.270173	-0.640285	0.219807	3	0
ENSG00000132911.4	NMUR2	0.684084	12	1	0.625356	Brain_Frontal_Cortex_BA9	0.695504	Brain_Caudate_basal_ganglia	11.9788	4.74171e-33	11.9788	0.391397	0.488274	0.406605	0.0270954	1	0
ENSG00000214978.7	GSG1L2	0.684235	1	1	0.684235	Brain_Anterior_cingulate_cortex_BA24	0.684235	Brain_Anterior_cingulate_cortex_BA24	1	1	1	0.406691	0.406691	0.406691	#N/A	1	0
ENSG00000167186.10	COQ7	0.684369	13	4	0.215186	Brain_Hypothalamus	0.813785	Brain_Substantia_nigra	7.71186	2.23393e-17	0.400023	0.235546	1.23943	0.925479	0.315178	4	0
ENSG00000165055.15	METTL2B	0.684521	13	2	0.422662	Brain_Anterior_cingulate_cortex_BA24	0.954252	Brain_Caudate_basal_ganglia	9.82429	2.03063e-17	2.66473	-0.801812	0.683352	0.202594	0.515366	2	0
ENSG00000163719.19	MTMR14	0.684617	10	1	0.684617	Brain_Anterior_cingulate_cortex_BA24	0.684617	Brain_Spinal_cord_cervical_c-1	10	7.0863e-33	10	-0.406171	0.406171	-0.243703	0.342514	1	0
ENSG00000184432.9	COPB2	0.684643	12	2	0.54479	Brain_Amygdala	0.849706	Brain_Caudate_basal_ganglia	10.3811	2.2573e-17	1.504	-0.226973	0.605586	0.214264	0.349243	2	0
ENSG00000119705.9	SLIRP	0.685117	13	3	0.293355	Brain_Cerebellar_Hemisphere	0.903943	Brain_Nucleus_accumbens_basal_ganglia	9.46872	2.6385e-17	1.07836	-1.05079	0.823945	-0.579188	0.54101	3	0
ENSG00000082438.15	COBLL1	0.685119	11	4	0.207575	Brain_Spinal_cord_cervical_c-1	0.816157	Brain_Hypothalamus	6.12906	4.12465e-17	0.851944	-0.512897	1.26026	0.269556	0.452844	4	0
ENSG00000099940.11	SNAP29	0.685125	13	2	0.47141	Brain_Cerebellum	0.958863	Brain_Caudate_basal_ganglia	12.2321	9.21608e-17	0.544437	-0.138744	0.720186	0.269786	0.233694	2	0
ENSG00000106299.7	WASL	0.68525	12	3	0.319863	Brain_Frontal_Cortex_BA9	0.959793	Brain_Hypothalamus	7.94009	3.34695e-19	1.45935	-0.252885	0.994739	0.211286	0.517911	3	0
ENSG00000142856.16	ITGB3BP	0.685357	13	1	0.673414	Brain_Spinal_cord_cervical_c-1	0.760121	Brain_Cerebellum	12.7183	2.17453e-18	12.7183	-0.421468	-0.305322	-0.400425	0.0310038	1	0
ENSG00000167397.14	VKORC1	0.685677	11	2	0.518794	Brain_Amygdala	0.795608	Brain_Spinal_cord_cervical_c-1	10.6414	6.16208e-17	0.358558	-0.645205	-0.259036	-0.583782	0.138357	2	0
ENSG00000173805.15	HAP1	0.685733	13	5	0.31973	Brain_Frontal_Cortex_BA9	0.997365	Brain_Hypothalamus	6.11426	1.75262e-17	0.207758	-0.995012	0.135954	-0.32117	0.378143	5	0
ENSG00000165671.19	NSD1	0.685741	8	2	0.296759	Brain_Cerebellum	0.625538	Brain_Substantia_nigra	6.80556	1.08969e-18	0.998014	-1.04341	-0.488017	-0.672727	0.159143	2	0
ENSG00000213413.2	PVRIG	0.685769	12	5	0.304946	Brain_Frontal_Cortex_BA9	0.872608	Brain_Nucleus_accumbens_basal_ganglia	8.13917	1.53986e-17	0.584327	-1.02589	0.555012	0.0499292	0.544574	5	0
ENSG00000140612.13	SEC11A	0.685863	13	3	0.40534	Brain_Hippocampus	0.987277	Brain_Frontal_Cortex_BA9	10.6422	1.34197e-17	0.59388	-0.832123	0.406495	-0.523196	0.404187	3	0
ENSG00000169247.11	SH3TC2	0.685887	12	3	0.310602	Brain_Nucleus_accumbens_basal_ganglia	0.650003	Brain_Anterior_cingulate_cortex_BA24	7.58354	3.23939e-17	0.952337	-0.513205	1.01396	0.550076	0.51991	3	0
ENSG00000166343.9	MSS51	0.685955	1	1	0.685955	Brain_Hippocampus	0.685955	Brain_Hippocampus	1	1	1	-0.40435	-0.40435	-0.40435	#N/A	1	0
ENSG00000005189.19	AC004381.6	0.685979	8	3	0.358689	Brain_Putamen_basal_ganglia	0.900592	Brain_Cerebellar_Hemisphere	5.43585	7.74797e-17	0.691341	-0.83858	0.917867	0.418443	0.674705	3	0
ENSG00000275713.2	HIST1H2BH	0.686091	11	2	0.415647	Brain_Hippocampus	0.812345	Brain_Amygdala	10.3721	3.07693e-17	0.627884	-0.813997	0.237402	-0.117164	0.3279	2	0
ENSG00000253485.2	PCDHGA5	0.686116	12	4	0.244676	Brain_Substantia_nigra	0.985776	Brain_Hypothalamus	7.59362	5.16732e-17	0.436069	-0.91024	1.16338	0.545879	0.703016	4	0
ENSG00000159069.13	FBXW5	0.68628	9	5	0.249074	Brain_Hypothalamus	0.818883	Brain_Caudate_basal_ganglia	4.75267	5.92588e-18	0.359737	-1.1526	0.416273	-0.114533	0.589538	5	0
ENSG00000107954.10	NEURL1	0.686369	5	5	0.201396	Brain_Cerebellum	0.799818	Brain_Cerebellar_Hemisphere	2.63154	0.22008	0.22008	0.253583	1.27758	0.930244	0.430506	5	0
ENSG00000138641.15	HERC3	0.686413	9	3	0.25605	Brain_Hippocampus	0.907174	Brain_Nucleus_accumbens_basal_ganglia	6.01574	1.48703e-17	0.857431	-1.13578	0.274465	-0.80502	0.541126	3	0
ENSG00000176406.22	RIMS2	0.686463	13	3	0.317242	Brain_Hippocampus	0.99543	Brain_Cerebellar_Hemisphere	7.64262	1.96884e-17	0.69926	-1.00014	0.849994	-0.159728	0.78415	3	0
ENSG00000224843.6	LINC00240	0.686477	13	3	0.295093	Brain_Cortex	0.79252	Brain_Caudate_basal_ganglia	10.7621	3.74557e-17	0.39123	-0.457582	1.04701	-0.168647	0.486212	3	0
ENSG00000205899.3	BHLHA9	0.686496	3	1	0.686496	Brain_Amygdala	0.686496	Brain_Frontal_Cortex_BA9	3	6.08744e-17	3	-0.403615	-0.403615	-0.403615	3.92523e-17	1	0
ENSG00000118518.15	RNF146	0.686505	9	2	0.411769	Brain_Caudate_basal_ganglia	0.425382	Brain_Anterior_cingulate_cortex_BA24	8.38326	1.88695e-32	0.417458	-0.807313	0.820784	0.269468	0.807608	2	0
ENSG00000115705.20	TPO	0.686807	5	2	0.44208	Brain_Caudate_basal_ganglia	0.925964	Brain_Hippocampus	4.03744	4.85124e-17	0.962564	-0.0929239	0.768686	0.408394	0.458752	2	0
ENSG00000122863.5	CHST3	0.686836	9	3	0.334588	Brain_Spinal_cord_cervical_c-1	0.967089	Brain_Anterior_cingulate_cortex_BA24	6.85577	2.52288e-18	0.673854	-0.964914	0.824699	0.268904	0.509585	3	0
ENSG00000265519.1	CTD-3157E16.1	0.686882	12	2	0.322943	Brain_Frontal_Cortex_BA9	0.734158	Brain_Amygdala	10.7447	5.00592e-18	1.08983	-0.535852	0.988429	0.552093	0.545453	2	0
ENSG00000182983.14	ZNF662	0.686892	8	2	0.429198	Brain_Cerebellum	0.924108	Brain_Cerebellar_Hemisphere	6.96461	3.85739e-18	0.999512	-0.41003	0.790564	0.315743	0.347494	2	0
ENSG00000244005.12	NFS1	0.686919	9	3	0.222809	Brain_Hippocampus	0.610332	Brain_Substantia_nigra	6.01717	5.15732e-18	0.953222	0.5096	1.21909	0.814073	0.296352	3	0
ENSG00000275066.4	SYNRG	0.686936	11	2	0.407043	Brain_Spinal_cord_cervical_c-1	0.825429	Brain_Cerebellar_Hemisphere	8.15914	2.13225e-17	2.73797	-0.829109	0.498427	0.20041	0.530973	2	0
ENSG00000107338.9	SHB	0.686947	11	3	0.0528372	Brain_Caudate_basal_ganglia	0.449157	Brain_Hippocampus	9.2253	6.81792e-17	0.48479	0.756821	1.93625	1.03938	0.332261	3	0
ENSG00000173041.11	ZNF680	0.686959	12	1	0.576608	Brain_Putamen_basal_ganglia	0.909	Brain_Amygdala	11.5921	3.41618e-17	11.5921	0.1143	0.558346	0.393824	0.161586	1	0
ENSG00000104611.11	SH2D4A	0.687002	11	5	0.145777	Brain_Cerebellum	0.991495	Brain_Hippocampus	4.87928	6.36061e-17	0.229994	-1.45461	0.96111	0.311386	0.862964	5	0
ENSG00000235711.4	ANKRD34C	0.68707	2	1	0.68707	Brain_Cerebellar_Hemisphere	0.68707	Brain_Cerebellar_Hemisphere	2	3.53145e-16	2	0.402834	0.402834	0.402834	0	1	0
ENSG00000169925.16	BRD3	0.687143	12	3	0.155132	Brain_Cerebellar_Hemisphere	0.871052	Brain_Amygdala	10.0248	3.04595e-17	0.684032	-1.42164	-0.162322	-0.469685	0.434277	3	0
ENSG00000158089.14	GALNT14	0.687174	11	4	0.200669	Brain_Spinal_cord_cervical_c-1	0.944229	Brain_Frontal_Cortex_BA9	8.04116	5.39549e-17	0.951145	-0.724458	1.27965	0.39509	0.642943	4	0
ENSG00000260071.1	RP11-418I22.2	0.687295	4	2	0.49645	Brain_Hypothalamus	0.562796	Brain_Putamen_basal_ganglia	3.00616	2.5968e-19	0.993842	-0.680086	0.578694	-0.365391	0.62939	2	0
ENSG00000125434.10	SLC25A35	0.687334	13	5	0.131654	Brain_Cortex	0.881654	Brain_Cerebellum	7.00336	1.69216e-17	0.489015	-1.50761	0.272039	-0.695579	0.575534	5	0
ENSG00000260619.1	RP11-775C24.3	0.687438	9	2	0.411167	Brain_Cerebellum	0.75084	Brain_Anterior_cingulate_cortex_BA24	7.96595	2.4139e-20	0.889748	-0.821841	-0.317532	-0.420104	0.204653	2	0
ENSG00000136014.11	USP44	0.687555	13	5	0.0919659	Brain_Putamen_basal_ganglia	0.752322	Brain_Amygdala	6.65875	6.62897e-17	0.291742	0.31558	1.68512	1.06319	0.407156	5	0
ENSG00000134352.19	IL6ST	0.687621	10	2	0.398187	Brain_Anterior_cingulate_cortex_BA24	0.854932	Brain_Nucleus_accumbens_basal_ganglia	9.00004	1.66469e-33	0.999962	-0.182829	0.844864	-0.00692825	0.335684	2	0
ENSG00000204099.11	NEU4	0.687731	11	4	0.243351	Brain_Frontal_Cortex_BA9	0.914867	Brain_Substantia_nigra	6.75672	2.55809e-17	0.473277	-1.16665	0.106901	-0.825833	0.412855	4	0
ENSG00000128159.11	TUBGCP6	0.687979	13	2	0.463202	Brain_Anterior_cingulate_cortex_BA24	0.898246	Brain_Caudate_basal_ganglia	11.5827	1.22932e-17	1.01019	-0.210278	0.733585	0.272856	0.330414	2	0
ENSG00000205076.4	LGALS7	0.68798	1	1	0.68798	Brain_Hypothalamus	0.68798	Brain_Hypothalamus	1	1	1	-0.401598	-0.401598	-0.401598	#N/A	1	0
ENSG00000112238.11	PRDM13	0.688074	1	1	0.688074	Brain_Hypothalamus	0.688074	Brain_Hypothalamus	1	1	1	0.40147	0.40147	0.40147	#N/A	1	0
ENSG00000163374.19	YY1AP1	0.688098	8	2	0.399635	Brain_Cerebellum	0.829584	Brain_Amygdala	4.55535	4.29863e-33	3.44465	-0.842273	0.215235	-0.388184	0.523337	2	0
ENSG00000196208.13	GREB1	0.688101	12	5	0.259747	Brain_Hippocampus	0.804583	Brain_Hypothalamus	6.71695	1.33281e-16	0.241216	-1.12699	0.24742	-0.764492	0.383655	5	0
ENSG00000103852.12	TTC23	0.68814	13	2	0.196004	Brain_Hippocampus	0.752765	Brain_Frontal_Cortex_BA9	12.2064	1.15196e-16	0.45601	0.314996	1.29302	0.772428	0.223133	2	0
ENSG00000275479.1	RP11-334C17.6	0.688147	11	3	0.61898	Brain_Cerebellar_Hemisphere	0.95959	Brain_Caudate_basal_ganglia	9.51654	2.05048e-19	0.435516	-0.386497	0.497297	-0.207498	0.332109	3	0
ENSG00000111490.12	TBC1D30	0.688419	12	2	0.421122	Brain_Putamen_basal_ganglia	0.651336	Brain_Caudate_basal_ganglia	10.3924	7.36512e-19	1.60759	0.451907	0.804477	0.712263	0.0848075	2	0
ENSG00000131778.18	CHD1L	0.68862	13	4	0.275257	Brain_Cerebellar_Hemisphere	0.860251	Brain_Putamen_basal_ganglia	8.67732	1.63306e-17	0.312292	-1.09104	0.263598	-0.527221	0.411723	4	0
ENSG00000226328.6	NUP50-AS1	0.6888	13	4	0.0574913	Brain_Spinal_cord_cervical_c-1	0.993707	Brain_Frontal_Cortex_BA9	7.27963	4.34089e-17	0.582012	-1.89956	-0.00788733	-0.991616	0.484431	4	0
ENSG00000113558.18	SKP1	0.688829	13	3	0.243157	Brain_Cerebellum	0.728061	Brain_Frontal_Cortex_BA9	9.94208	1.8301e-32	0.991123	-0.372334	1.16713	0.423173	0.321415	3	0
ENSG00000126107.14	HECTD3	0.688918	13	3	0.367093	Brain_Anterior_cingulate_cortex_BA24	0.956886	Brain_Hippocampus	7.18807	2.0833e-17	0.975001	-0.901932	0.901932	-0.442343	0.570149	3	0
ENSG00000178502.5	KLHL11	0.689191	2	2	0.472126	Brain_Putamen_basal_ganglia	0.602353	Brain_Hypothalamus	1.0626	0.937403	0.937403	-0.719025	-0.521019	-0.620022	0.140011	2	0
ENSG00000196754.10	S100A2	0.689239	12	2	0.498838	Brain_Cerebellar_Hemisphere	0.585705	Brain_Substantia_nigra	9.95251	1.2935e-17	1.97414	-0.676319	0.610535	-0.50302	0.35333	2	0
ENSG00000172738.11	TMEM217	0.689322	13	2	0.535635	Brain_Spinal_cord_cervical_c-1	0.955232	Brain_Amygdala	12.4063	3.01452e-18	0.544644	-0.619426	-0.0561384	-0.155351	0.196486	2	0
ENSG00000160951.3	PTGER1	0.689508	12	3	0.213464	Brain_Nucleus_accumbens_basal_ganglia	0.6559	Brain_Spinal_cord_cervical_c-1	7.84776	4.88522e-17	1.41819	-1.2441	-0.44558	-0.900634	0.270397	3	0
ENSG00000146278.10	PNRC1	0.689532	10	2	0.469391	Brain_Cerebellar_Hemisphere	0.904804	Brain_Putamen_basal_ganglia	9.01412	8.43515e-17	0.962383	-0.713519	0.72347	-0.366194	0.409407	2	0
ENSG00000006459.10	KDM7A	0.689545	12	1	0.686051	Brain_Anterior_cingulate_cortex_BA24	0.730271	Brain_Cerebellar_Hemisphere	11.9846	6.21998e-17	11.9846	0.344765	0.40422	0.399184	0.01714	1	0
ENSG00000167549.18	CORO6	0.689586	11	3	0.48964	Brain_Anterior_cingulate_cortex_BA24	0.937385	Brain_Substantia_nigra	8.77583	9.82478e-19	0.293689	-0.690882	0.413008	0.0404272	0.480951	3	0
ENSG00000253737.1	KB-1460A1.3	0.689717	1	1	0.689717	Brain_Cerebellum	0.689717	Brain_Cerebellum	1	1	1	-0.399239	-0.399239	-0.399239	#N/A	1	0
ENSG00000071909.18	MYO3B	0.689825	4	2	0.392211	Brain_Anterior_cingulate_cortex_BA24	0.751089	Brain_Frontal_Cortex_BA9	3.08701	1.74331e-16	0.912989	-0.855615	0.855615	-0.288682	0.802676	2	0
ENSG00000198077.10	CYP2A7	0.689837	9	5	0.250061	Brain_Anterior_cingulate_cortex_BA24	0.901963	Brain_Putamen_basal_ganglia	5.552	1.66722e-16	0.25048	-1.1502	1.02565	-0.404159	0.641832	5	0
ENSG00000146232.15	NFKBIE	0.689872	12	2	0.376421	Brain_Substantia_nigra	0.80981	Brain_Cerebellar_Hemisphere	10.7408	1.17774e-18	1.25913	0.240671	0.88451	0.55372	0.173525	2	0
ENSG00000175931.12	UBE2O	0.689973	3	3	0.418237	Brain_Cerebellum	0.692541	Brain_Nucleus_accumbens_basal_ganglia	1.64465	0.314299	0.314299	-0.654069	0.809483	0.183608	0.754414	3	0
ENSG00000186907.7	RTN4RL2	0.689989	2	2	0.432138	Brain_Cerebellum	0.746192	Brain_Cerebellar_Hemisphere	1.72305	0.27695	0.27695	-0.785538	-0.323664	-0.554601	0.326594	2	0
ENSG00000105514.7	RAB3D	0.689994	1	1	0.689994	Brain_Nucleus_accumbens_basal_ganglia	0.689994	Brain_Nucleus_accumbens_basal_ganglia	1	1	1	-0.398864	-0.398864	-0.398864	#N/A	1	0
ENSG00000178999.12	AURKB	0.689999	5	2	0.499817	Brain_Substantia_nigra	0.568583	Brain_Frontal_Cortex_BA9	4.00365	1.15812e-20	0.996349	-0.570139	0.674778	-0.321156	0.556744	2	0
ENSG00000166508.17	MCM7	0.690017	13	3	0.272854	Brain_Anterior_cingulate_cortex_BA24	0.994146	Brain_Nucleus_accumbens_basal_ganglia	9.01426	1.12038e-17	1.17112	-0.0757732	1.09651	0.467371	0.396268	3	0
ENSG00000168675.18	LDLRAD4	0.690032	5	2	0.514509	Brain_Anterior_cingulate_cortex_BA24	0.570156	Brain_Hippocampus	4.00007	4.71059e-17	0.999931	-0.651833	0.651833	-0.147169	0.691678	2	0
ENSG00000228784.7	LINC00954	0.690159	6	3	0.369478	Brain_Spinal_cord_cervical_c-1	0.80907	Brain_Cerebellar_Hemisphere	4.00603	1.11309e-16	0.937944	-0.241626	0.897452	0.104128	0.539496	3	0
ENSG00000196865.4	NHLRC2	0.690204	13	2	0.525281	Brain_Putamen_basal_ganglia	0.713358	Brain_Cerebellar_Hemisphere	9.51496	4.28383e-18	3.48504	-0.635226	-0.36735	-0.556587	0.122876	2	0
ENSG00000104976.11	SNAPC2	0.690216	4	2	0.389758	Brain_Amygdala	0.996282	Brain_Nucleus_accumbens_basal_ganglia	2.08789	2.69818e-17	1.91211	-0.860056	-0.00466006	-0.432358	0.493863	2	0
ENSG00000163646.10	CLRN1	0.690397	1	1	0.690397	Brain_Spinal_cord_cervical_c-1	0.690397	Brain_Spinal_cord_cervical_c-1	1	1	1	-0.398316	-0.398316	-0.398316	#N/A	1	0
ENSG00000121851.12	POLR3GL	0.690443	4	1	0.690443	Brain_Caudate_basal_ganglia	0.690443	Brain_Cortex	4	1.02894e-49	4	0.398254	0.398254	0.398254	6.40988e-17	1	0
ENSG00000115085.13	ZAP70	0.690445	11	2	0.450365	Brain_Cortex	0.914841	Brain_Spinal_cord_cervical_c-1	10.0212	1.05125e-18	0.749196	-0.754807	-0.106935	-0.656077	0.224611	2	0
ENSG00000070018.8	LRP6	0.690471	11	4	0.529169	Brain_Amygdala	0.85918	Brain_Spinal_cord_cervical_c-1	5.09639	3.58706e-18	0.251404	-0.629276	0.509289	0.13761	0.470038	4	0
ENSG00000214078.12	CPNE1	0.69048	13	1	0.584466	Brain_Hypothalamus	0.988716	Brain_Cerebellar_Hemisphere	12.7205	4.30551e-19	12.7205	0.0141424	0.546873	0.391977	0.219038	1	0
ENSG00000142507.9	PSMB6	0.690495	5	3	0.248696	Brain_Anterior_cingulate_cortex_BA24	0.754957	Brain_Amygdala	3.22357	7.84806e-19	0.767125	-1.15352	0.31211	-0.740888	0.642999	3	0
ENSG00000088836.12	SLC4A11	0.69054	13	4	0.145533	Brain_Amygdala	0.707606	Brain_Cerebellum	8.7348	3.55024e-17	0.512579	-1.45549	-0.375073	-0.934696	0.376891	4	0
ENSG00000228549.3	RP11-108M9.3	0.690547	8	2	0.507863	Brain_Caudate_basal_ganglia	0.827845	Brain_Cerebellum	7.69052	1.88583e-20	0.309479	0.217466	0.66217	0.606582	0.157226	2	0
ENSG00000163216.6	SPRR2D	0.690583	3	2	0.389481	Brain_Cerebellar_Hemisphere	0.445804	Brain_Cerebellum	2.86699	0.00148878	0.131519	0.762429	0.860558	0.8035	0.0509808	2	0
ENSG00000099821.13	POLRMT	0.69074	10	6	0.160119	Brain_Putamen_basal_ganglia	0.962136	Brain_Cortex	4.46937	8.29352e-18	0.151214	-0.130306	1.40467	0.565794	0.602578	6	0
ENSG00000163462.17	TRIM46	0.690762	5	1	0.690762	Brain_Anterior_cingulate_cortex_BA24	0.690762	Brain_Hypothalamus	5	1.14159e-18	5	-0.397821	0.397821	0.238692	0.355822	1	0
ENSG00000255874.2	LINC00346	0.690882	13	3	0.374006	Brain_Putamen_basal_ganglia	0.928247	Brain_Caudate_basal_ganglia	9.05622	5.43242e-18	0.406031	-0.888995	0.83082	-0.252229	0.642305	3	0
ENSG00000250958.1	LINC00492	0.690903	2	1	0.690903	Brain_Cerebellar_Hemisphere	0.690903	Brain_Cerebellar_Hemisphere	2	3.3547e-17	2	0.397629	0.397629	0.397629	0	1	0
ENSG00000215187.10	FAM166B	0.69104	13	3	0.132234	Brain_Substantia_nigra	0.912448	Brain_Anterior_cingulate_cortex_BA24	9.15923	4.92762e-17	0.553412	-1.50535	0.244988	-0.242133	0.571593	3	0
ENSG00000058804.11	NDC1	0.691268	2	1	0.691268	Brain_Frontal_Cortex_BA9	0.691268	Brain_Frontal_Cortex_BA9	2	3.53145e-16	2	-0.397135	-0.397135	-0.397135	0	1	0
ENSG00000237720.1	AC011995.1	0.691459	6	2	0.457689	Brain_Frontal_Cortex_BA9	0.610641	Brain_Caudate_basal_ganglia	4.89142	1.86975e-16	0.997227	-0.594673	0.742658	0.388928	0.491609	2	0
ENSG00000120662.15	MTRF1	0.69157	12	6	0.18336	Brain_Hypothalamus	0.920421	Brain_Amygdala	5.05855	9.01517e-17	0.306469	-1.11179	1.33048	0.121796	0.673339	6	0
ENSG00000187735.13	TCEA1	0.691733	4	3	0.404094	Brain_Hypothalamus	0.752964	Brain_Putamen_basal_ganglia	1.97606	0.00516846	0.971883	-0.834331	0.314733	-0.465835	0.535526	3	0
ENSG00000050748.17	MAPK9	0.691907	13	6	0.107935	Brain_Substantia_nigra	0.97713	Brain_Hippocampus	6.36525	9.39531e-17	0.426557	-1.60755	0.512492	-0.645197	0.549125	6	0
ENSG00000172954.13	LCLAT1	0.692047	12	6	0.193268	Brain_Frontal_Cortex_BA9	0.994472	Brain_Cerebellum	6.82007	1.92148e-16	0.338734	-1.30097	0.4703	-0.180279	0.610464	6	0
ENSG00000280721.1	LINC01943	0.692069	3	1	0.692069	Brain_Hypothalamus	0.692069	Brain_Hypothalamus	3	2.11126e-48	3	0.396048	0.396048	0.396048	0	1	0
ENSG00000120337.8	TNFSF18	0.692077	12	3	0.242884	Brain_Cortex	0.944841	Brain_Amygdala	7.4889	2.85188e-17	1.52284	-0.1536	1.16781	0.32141	0.53216	3	0
ENSG00000277938.1	RP5-965G21.3	0.692087	10	4	0.143997	Brain_Nucleus_accumbens_basal_ganglia	0.69101	Brain_Cortex	7.48503	2.08502e-17	0.335224	0.397485	1.46107	1.04777	0.263415	4	0
ENSG00000100023.18	PPIL2	0.692101	13	4	0.551564	Brain_Anterior_cingulate_cortex_BA24	0.847342	Brain_Frontal_Cortex_BA9	8.61632	2.15114e-17	0.472608	-0.595418	0.56114	-0.143189	0.361623	4	0
ENSG00000159322.17	ADPGK	0.69218	13	3	0.326615	Brain_Cerebellum	0.918752	Brain_Cerebellar_Hemisphere	8.51844	6.60432e-19	1.93398	-0.980954	0.294986	-0.359934	0.525347	3	0
ENSG00000163655.15	GMPS	0.692201	12	5	0.4862	Brain_Substantia_nigra	0.760644	Brain_Frontal_Cortex_BA9	6.25503	2.9559e-17	0.249845	-0.696366	0.696366	0.30126	0.508786	5	0
ENSG00000038427.15	VCAN	0.692316	7	2	0.433304	Brain_Hypothalamus	0.818445	Brain_Cerebellum	5.00571	2.76563e-29	1.97477	-0.783551	-0.229546	-0.66797	0.215432	2	0
ENSG00000120071.13	KANSL1	0.692405	1	1	0.692405	Brain_Cerebellum	0.692405	Brain_Cerebellum	1	1	1	-0.395593	-0.395593	-0.395593	#N/A	1	0
ENSG00000251372.5	LINC00499	0.692544	13	1	0.637078	Brain_Nucleus_accumbens_basal_ganglia	0.702426	Brain_Amygdala	12.9213	6.84627e-18	12.9213	-0.471788	-0.382047	-0.394395	0.030387	1	0
ENSG00000256812.1	CAPNS2	0.692688	5	1	0.692688	Brain_Amygdala	0.692688	Brain_Hypothalamus	5	1.81762e-32	5	-0.39521	-0.39521	-0.39521	5.55112e-17	1	0
ENSG00000164241.13	C5orf63	0.692739	13	3	0.380558	Brain_Frontal_Cortex_BA9	0.791742	Brain_Cerebellum	11.4514	3.93139e-17	0.652468	-0.876868	0.426142	-0.53764	0.349901	3	0
ENSG00000140030.5	GPR65	0.692739	13	5	0.262911	Brain_Hypothalamus	0.905661	Brain_Frontal_Cortex_BA9	9.16384	1.06827e-16	0.360905	-1.11954	0.187116	-0.468212	0.433527	5	0
ENSG00000133661.15	SFTPD	0.692964	13	1	0.45926	Brain_Cerebellar_Hemisphere	0.937595	Brain_Nucleus_accumbens_basal_ganglia	12.339	2.49628e-18	12.339	-0.740066	-0.0782926	-0.385173	0.215604	1	0
ENSG00000161800.12	RACGAP1	0.693037	6	1	0.693037	Brain_Putamen_basal_ganglia	0.693037	Brain_Caudate_basal_ganglia	6	7.92906e-17	6	0.394737	0.394737	0.394737	7.4476e-17	1	0
ENSG00000272908.1	RP11-121A8.1	0.693137	7	3	0.222429	Brain_Spinal_cord_cervical_c-1	0.843261	Brain_Amygdala	4.26135	1.19778e-17	0.373969	-1.2201	0.442102	-0.394875	0.562241	3	0
ENSG00000173465.7	SSSCA1	0.693155	5	2	0.634813	Brain_Anterior_cingulate_cortex_BA24	0.955945	Brain_Caudate_basal_ganglia	4.55961	5.82911e-17	0.440392	-0.474963	0.296144	-0.000424747	0.284507	2	0
ENSG00000144736.13	SHQ1	0.693209	11	1	0.62669	Brain_Amygdala	0.768	Brain_Nucleus_accumbens_basal_ganglia	10.5732	4.40033e-17	10.5732	0.294992	0.486391	0.387154	0.0663883	1	0
ENSG00000153774.8	CFDP1	0.693464	4	2	0.442982	Brain_Cortex	0.889309	Brain_Cerebellar_Hemisphere	3.11991	2.12584e-17	0.880091	-0.767168	0.139178	-0.0874082	0.453173	2	0
ENSG00000101782.14	RIOK3	0.693512	12	5	0.100812	Brain_Amygdala	0.994386	Brain_Spinal_cord_cervical_c-1	4.41867	3.06175e-17	0.983938	-0.0223878	1.64093	0.484322	0.698065	5	0
ENSG00000235997.2	LINC01936	0.693624	2	1	0.673169	Brain_Cortex	0.714615	Brain_Frontal_Cortex_BA9	1.99788	0.002116	1.99788	-0.421803	-0.365665	-0.393734	0.0396956	1	0
ENSG00000115718.17	PROC	0.69363	13	5	0.150518	Brain_Substantia_nigra	0.969481	Brain_Caudate_basal_ganglia	5.35115	5.00123e-17	0.221486	-1.4377	0.266992	-0.506335	0.569829	5	0
ENSG00000137601.16	NEK1	0.693669	13	2	0.549007	Brain_Spinal_cord_cervical_c-1	0.925611	Brain_Cerebellum	12.1863	1.02235e-17	0.669469	-0.599249	0.407034	-0.210209	0.314537	2	0
ENSG00000182628.12	SKA2	0.693801	11	2	0.328554	Brain_Spinal_cord_cervical_c-1	0.626418	Brain_Amygdala	10.4454	1.73965e-20	0.527363	-0.97703	-0.486774	-0.540435	0.147878	2	0
ENSG00000180787.5	ZFP3	0.69385	1	1	0.69385	Brain_Amygdala	0.69385	Brain_Amygdala	1	1	1	0.393636	0.393636	0.393636	#N/A	1	0
ENSG00000233508.2	RP1-269M15.3	0.693917	1	1	0.693917	Brain_Hypothalamus	0.693917	Brain_Hypothalamus	1	1	1	-0.393546	-0.393546	-0.393546	#N/A	1	0
ENSG00000087460.24	GNAS	0.693958	13	2	0.413957	Brain_Amygdala	0.53197	Brain_Hypothalamus	12.2952	6.17735e-20	0.704394	-0.816949	-0.625002	-0.65835	0.0480385	2	0
ENSG00000189058.8	APOD	0.694033	13	5	0.242442	Brain_Hippocampus	0.864322	Brain_Anterior_cingulate_cortex_BA24	7.36483	1.2165e-17	0.467239	-0.91654	1.1689	0.136577	0.795908	5	0
ENSG00000178449.8	COX14	0.694058	13	1	0.457132	Brain_Hippocampus	0.960415	Brain_Spinal_cord_cervical_c-1	12.6515	4.46822e-19	12.6515	-0.743577	-0.0496323	-0.387991	0.171572	1	0
ENSG00000115109.13	EPB41L5	0.694113	12	3	0.293564	Brain_Caudate_basal_ganglia	0.95381	Brain_Frontal_Cortex_BA9	9.27032	8.12001e-17	1.10626	-1.05033	0.575804	-0.0492321	0.457457	3	0
ENSG00000277363.4	SRCIN1	0.694249	1	1	0.694249	Brain_Putamen_basal_ganglia	0.694249	Brain_Putamen_basal_ganglia	1	1	1	-0.393095	-0.393095	-0.393095	#N/A	1	0
ENSG00000266411.1	RP11-180P8.3	0.694297	7	2	0.393386	Brain_Caudate_basal_ganglia	0.735684	Brain_Nucleus_accumbens_basal_ganglia	6.14825	1.46838e-33	0.851754	-0.853494	-0.337575	-0.411277	0.194999	2	0
ENSG00000100360.14	IFT27	0.694322	13	4	0.578764	Brain_Spinal_cord_cervical_c-1	0.880187	Brain_Nucleus_accumbens_basal_ganglia	10.4165	6.01777e-17	0.507133	-0.490145	0.55519	0.0264465	0.334152	4	0
ENSG00000213218.10	CSH2	0.694541	1	1	0.694541	Brain_Cerebellar_Hemisphere	0.694541	Brain_Cerebellar_Hemisphere	1	1	1	0.3927	0.3927	0.3927	#N/A	1	0
ENSG00000135930.13	EIF4E2	0.69465	5	3	0.279639	Brain_Cerebellum	0.858808	Brain_Anterior_cingulate_cortex_BA24	3.15494	2.14591e-17	0.697291	-0.81065	1.08113	-0.0962273	0.707049	3	0
ENSG00000129474.15	AJUBA	0.694676	13	2	0.403789	Brain_Cerebellar_Hemisphere	0.75033	Brain_Nucleus_accumbens_basal_ganglia	11.6781	1.16976e-17	1.14428	-0.834873	0.834873	0.381321	0.492651	2	0
ENSG00000258520.1	RP11-363J20.2	0.694702	8	2	0.431453	Brain_Cortex	0.70196	Brain_Hypothalamus	4.66435	1.2499e-17	3.33565	-0.786708	0.786708	-0.22863	0.645436	2	0
ENSG00000277186.1	RP13-554M15.8	0.694865	7	3	0.17171	Brain_Caudate_basal_ganglia	0.582705	Brain_Cerebellar_Hemisphere	5.23748	0.0030285	0.412212	-1.36673	-0.549438	-1.00295	0.274235	3	0
ENSG00000270104.1	RP11-245P10.6	0.694965	2	2	0.481565	Brain_Cerebellar_Hemisphere	0.625955	Brain_Nucleus_accumbens_basal_ganglia	1.93519	0.0648072	0.0648072	-0.703787	-0.487428	-0.595607	0.152989	2	0
ENSG00000151846.8	PABPC3	0.695028	13	1	0.695028	Brain_Anterior_cingulate_cortex_BA24	0.695028	Brain_Amygdala	13	3.06863e-17	13	0.392041	0.392041	0.392041	5.77778e-17	1	0
ENSG00000137500.9	CCDC90B	0.695048	13	1	0.507744	Brain_Cerebellum	0.849259	Brain_Cerebellar_Hemisphere	12.7717	8.49035e-17	12.7717	-0.662355	-0.190063	-0.389475	0.132933	1	0
ENSG00000142534.6	RPS11	0.695078	12	2	0.708034	Brain_Substantia_nigra	0.837994	Brain_Amygdala	11.4987	2.10897e-17	0.484194	-0.374498	0.338334	0.228669	0.199323	2	0
ENSG00000100604.12	CHGA	0.695159	6	2	0.477554	Brain_Cerebellar_Hemisphere	0.581345	Brain_Caudate_basal_ganglia	4.03114	9.31685e-17	1.95089	-0.566133	0.710243	0.280701	0.650451	2	0
ENSG00000071462.11	WBSCR22	0.695347	13	2	0.357601	Brain_Substantia_nigra	0.912467	Brain_Caudate_basal_ganglia	9.02978	4.60436e-18	3.77782	0.109927	0.919946	0.51821	0.31173	2	0
ENSG00000255864.5	RP11-444D3.1	0.695445	10	4	0.279979	Brain_Nucleus_accumbens_basal_ganglia	0.67801	Brain_Amygdala	6.10346	1.36313e-19	0.720292	-1.08037	0.97138	0.121439	0.680682	4	0
ENSG00000162687.16	KCNT2	0.695455	3	1	0.695455	Brain_Nucleus_accumbens_basal_ganglia	0.695455	Brain_Cerebellar_Hemisphere	3	6.08744e-17	3	-0.391463	-0.391463	-0.391463	7.85046e-17	1	0
ENSG00000129055.12	ANAPC13	0.695476	13	1	0.662535	Brain_Cerebellum	0.726772	Brain_Amygdala	12.9728	3.69871e-18	12.9728	-0.436416	-0.349423	-0.391021	0.0336473	1	0
ENSG00000137965.10	IFI44	0.69549	13	2	0.356425	Brain_Caudate_basal_ganglia	0.797116	Brain_Anterior_cingulate_cortex_BA24	11.6367	2.14666e-17	1.13725	-0.922198	-0.257081	-0.778563	0.163023	2	0
ENSG00000074964.16	ARHGEF10L	0.695536	2	1	0.656002	Brain_Cerebellum	0.736182	Brain_Cerebellar_Hemisphere	1.99819	0.00181377	1.99819	-0.445439	-0.336913	-0.391176	0.0767394	1	0
ENSG00000160310.17	PRMT2	0.695541	13	7	0.0618305	Brain_Caudate_basal_ganglia	0.844602	Brain_Anterior_cingulate_cortex_BA24	6.15787	0.00173249	0.282058	-1.86751	-0.19601	-1.02151	0.653893	7	0
ENSG00000141179.13	PCTP	0.695563	13	3	0.253942	Brain_Cortex	0.789844	Brain_Amygdala	6.38184	9.52963e-18	2.41162	-1.14083	-0.266513	-0.739946	0.327102	3	0
ENSG00000183682.7	BMP8A	0.695647	11	6	0.318977	Brain_Anterior_cingulate_cortex_BA24	0.998025	Brain_Nucleus_accumbens_basal_ganglia	5.56044	1.70102e-16	0.195388	-0.921715	0.996562	0.338066	0.552691	6	0
ENSG00000163126.14	ANKRD23	0.695798	2	2	0.498057	Brain_Frontal_Cortex_BA9	0.69051	Brain_Cortex	1.90753	0.092467	0.092467	0.398163	0.67755	0.537856	0.197556	2	0
ENSG00000250101.1	RP11-1252I4.2	0.695803	5	3	0.298896	Brain_Cerebellum	0.7422	Brain_Amygdala	3.05089	3.03114e-18	0.930595	-0.328941	1.0388	0.082553	0.612334	3	0
ENSG00000161920.9	MED11	0.695931	10	5	0.212991	Brain_Putamen_basal_ganglia	0.906207	Brain_Hypothalamus	5.71372	1.05555e-18	0.226659	-1.24538	0.248259	-0.445646	0.471755	5	0
ENSG00000167395.10	ZNF646	0.695949	13	2	0.27492	Brain_Cerebellum	0.960581	Brain_Spinal_cord_cervical_c-1	11.099	4.79367e-17	1.86156	-1.0918	0.52473	0.126554	0.402887	2	0
ENSG00000238290.1	RP11-431K24.1	0.695967	13	1	0.118788	Brain_Cerebellum	0.847692	Brain_Spinal_cord_cervical_c-1	12.3647	5.61643e-18	12.3647	0.192065	1.55988	0.398504	0.382388	1	0
ENSG00000170370.11	EMX2	0.695993	12	4	0.25761	Brain_Hippocampus	0.7139	Brain_Spinal_cord_cervical_c-1	7.32094	1.06074e-17	0.991275	-0.826296	1.13206	-0.261971	0.661169	4	0
ENSG00000164086.9	DUSP7	0.696148	2	1	0.696148	Brain_Cerebellar_Hemisphere	0.696148	Brain_Cerebellar_Hemisphere	2	3.53145e-16	2	-0.390525	-0.390525	-0.390525	0	1	0
ENSG00000132376.19	INPP5K	0.696159	13	2	0.274667	Brain_Hypothalamus	0.866462	Brain_Cerebellar_Hemisphere	11.2408	3.06428e-17	1.47038	-1.09238	0.3066	-0.669873	0.357493	2	0
ENSG00000161217.11	PCYT1A	0.696288	11	5	0.135287	Brain_Cerebellum	0.919375	Brain_Hippocampus	5.7702	8.72044e-05	0.34119	-0.837075	1.49357	0.136998	0.755	5	0
ENSG00000146021.14	KLHL3	0.696339	5	4	0.163191	Brain_Cerebellar_Hemisphere	0.76822	Brain_Nucleus_accumbens_basal_ganglia	2.1014	1.51422e-16	0.351487	-0.294704	1.39442	0.519515	0.63387	4	0
ENSG00000234323.6	LINC01505	0.696367	11	3	0.227998	Brain_Substantia_nigra	0.500618	Brain_Cerebellar_Hemisphere	7.3235	7.1075e-18	1.26406	-0.69882	1.20553	0.7172	0.520772	3	0
ENSG00000255775.1	RP3-454B23.1	0.69656	7	2	0.522415	Brain_Hippocampus	0.641471	Brain_Substantia_nigra	6.00031	6.14823e-20	0.99969	-0.639627	0.465644	-0.429831	0.402936	2	0
ENSG00000113296.14	THBS4	0.69663	10	3	0.251522	Brain_Cerebellum	0.636158	Brain_Amygdala	6.39729	1.05325e-17	0.424176	-1.14666	0.916643	0.20828	0.719017	3	0
ENSG00000186166.8	CCDC84	0.696707	12	3	0.242409	Brain_Caudate_basal_ganglia	0.684848	Brain_Amygdala	9.54258	2.58481e-17	0.534641	0.405856	1.16899	0.741071	0.30674	3	0
ENSG00000123268.8	ATF1	0.696936	13	3	0.297956	Brain_Nucleus_accumbens_basal_ganglia	0.518952	Brain_Hypothalamus	8.85956	1.1216e-17	0.437542	-0.995826	1.04083	0.530432	0.614229	3	0
ENSG00000160221.16	C21orf33	0.696947	13	1	0.558071	Brain_Cortex	0.862531	Brain_Frontal_Cortex_BA9	12.6305	9.78456e-18	12.6305	0.173153	0.585709	0.383441	0.158337	1	0
ENSG00000125648.14	SLC25A23	0.697001	13	6	0.22791	Brain_Anterior_cingulate_cortex_BA24	0.935743	Brain_Cerebellar_Hemisphere	8.01952	9.91499e-17	0.414059	-1.20576	1.01706	-0.335582	0.557232	6	0
ENSG00000169032.9	MAP2K1	0.697127	12	3	0.193835	Brain_Nucleus_accumbens_basal_ganglia	0.724266	Brain_Cerebellum	6.83669	8.82924e-18	1.66302	-1.29932	0.620993	-0.62871	0.599709	3	0
ENSG00000139880.19	CDH24	0.697138	12	1	0.36974	Brain_Amygdala	0.996407	Brain_Substantia_nigra	11.463	3.3567e-17	11.463	-0.896961	0.13321	-0.359217	0.305532	1	0
ENSG00000276768.1	RP5-1116H23.5	0.697248	12	4	0.22319	Brain_Nucleus_accumbens_basal_ganglia	0.984383	Brain_Cortex	9.41909	1.69076e-18	0.33202	-1.21809	0.492435	-0.0194646	0.412739	4	0
ENSG00000262585.1	LINC01979	0.697252	9	5	0.183407	Brain_Hypothalamus	0.990166	Brain_Cerebellar_Hemisphere	4.3021	2.29708e-17	0.186847	-1.33034	0.721156	0.205217	0.649173	5	0
ENSG00000250635.1	CXXC5-AS1	0.697266	7	1	0.697266	Brain_Frontal_Cortex_BA9	0.697266	Brain_Anterior_cingulate_cortex_BA24	7	2.00037e-47	7	-0.389014	-0.389014	-0.389014	8.77708e-17	1	0
ENSG00000119326.14	CTNNAL1	0.697322	13	2	0.210414	Brain_Cerebellum	0.6464	Brain_Cortex	12.1159	9.46981e-18	0.645661	-1.25243	-0.458769	-0.698637	0.240501	2	0
ENSG00000095383.19	TBC1D2	0.697428	12	3	0.284272	Brain_Caudate_basal_ganglia	0.920261	Brain_Spinal_cord_cervical_c-1	9.76656	1.45279e-16	0.529203	-1.07077	0.756275	-0.0466325	0.561835	3	0
ENSG00000100401.19	RANGAP1	0.697592	13	3	0.261904	Brain_Cerebellar_Hemisphere	0.903062	Brain_Anterior_cingulate_cortex_BA24	8.01796	3.58423e-17	1.29238	-0.121795	1.1219	0.691708	0.376382	3	0
ENSG00000267673.6	FDX2	0.697596	13	3	0.239591	Brain_Frontal_Cortex_BA9	0.764156	Brain_Caudate_basal_ganglia	10.2783	6.63202e-17	0.371506	-1.17601	-0.300027	-0.834206	0.306373	3	0
ENSG00000101654.17	RNMT	0.697614	12	3	0.362428	Brain_Hippocampus	0.633305	Brain_Cerebellum	10.5633	1.59126e-17	0.398765	-0.910749	0.7281	0.53913	0.465856	3	0
ENSG00000169957.9	ZNF768	0.697675	11	2	0.405209	Brain_Spinal_cord_cervical_c-1	0.77578	Brain_Amygdala	7.00021	3.81717e-17	3.95115	-0.832355	0.284822	-0.531806	0.426437	2	0
ENSG00000186765.11	FSCN2	0.697675	10	5	0.230952	Brain_Cortex	0.937532	Brain_Nucleus_accumbens_basal_ganglia	5.76919	6.61885e-17	0.485247	-0.994457	1.19791	0.0558283	0.599471	5	0
ENSG00000013588.7	GPRC5A	0.698021	6	3	0.595782	Brain_Cortex	0.891502	Brain_Cerebellum	4.42622	7.35608e-18	0.222901	-0.530475	0.186412	-0.299848	0.357637	3	0
ENSG00000178568.14	ERBB4	0.698033	11	4	0.273551	Brain_Cerebellar_Hemisphere	0.752369	Brain_Amygdala	6.54492	7.71317e-18	0.603767	-0.842256	1.09492	0.356661	0.56288	4	0
ENSG00000235933.1	LINC01779	0.698037	2	1	0.698037	Brain_Hypothalamus	0.698037	Brain_Cortex	2	3.3547e-17	2	-0.387971	-0.387971	-0.387971	7.85046e-17	1	0
ENSG00000181513.14	ACBD4	0.698248	13	3	0.205699	Brain_Hippocampus	0.596637	Brain_Amygdala	10.3291	3.23831e-17	0.525696	0.529243	1.26548	0.952928	0.243995	3	0
ENSG00000205464.11	ATP6AP1L	0.698514	13	1	0.668358	Brain_Hypothalamus	0.93784	Brain_Substantia_nigra	12.523	7.14581e-17	12.523	-0.428403	0.0779856	-0.376818	0.137385	1	0
ENSG00000139173.9	TMEM117	0.698549	12	3	0.262366	Brain_Cerebellum	0.973946	Brain_Cerebellar_Hemisphere	10.1563	1.53826e-17	0.77488	-1.12082	-0.0326594	-0.443866	0.282928	3	0
ENSG00000105618.13	PRPF31	0.698617	13	5	0.156544	Brain_Caudate_basal_ganglia	0.999176	Brain_Cerebellum	7.94924	2.46916e-18	0.295284	-0.452777	1.41679	0.596478	0.678298	5	0
ENSG00000064102.14	INTS13	0.698683	10	4	0.356292	Brain_Cerebellum	0.883026	Brain_Spinal_cord_cervical_c-1	4.8589	4.61605e-17	0.368132	-0.410767	0.922454	0.480546	0.494719	4	0
ENSG00000167780.11	SOAT2	0.698696	2	1	0.698696	Brain_Cerebellum	0.698696	Brain_Cerebellum	2	3.3547e-17	2	0.387082	0.387082	0.387082	0	1	0
ENSG00000174807.3	CD248	0.698721	2	2	0.39827	Brain_Putamen_basal_ganglia	0.990537	Brain_Hypothalamus	1.05551	0.944488	0.944488	-0.0118599	0.844715	0.416428	0.60569	2	0
ENSG00000153551.13	CMTM7	0.698723	11	5	0.279368	Brain_Cerebellar_Hemisphere	0.82804	Brain_Anterior_cingulate_cortex_BA24	4.1004	1.80221e-17	0.299505	-1.08174	0.784388	-0.344032	0.477991	5	0
ENSG00000134109.10	EDEM1	0.698759	11	4	0.170268	Brain_Hippocampus	0.881057	Brain_Cerebellar_Hemisphere	7.4361	1.78977e-17	0.707312	-0.14963	1.37134	0.91255	0.386287	4	0
ENSG00000089195.14	TRMT6	0.698776	10	4	0.328144	Brain_Cerebellar_Hemisphere	0.834124	Brain_Cerebellum	4.38175	7.03678e-17	0.993916	-0.209415	0.97786	0.575312	0.404302	4	0
ENSG00000227088.1	AC084149.2	0.699014	5	4	0.178968	Brain_Amygdala	0.920892	Brain_Hypothalamus	2.96639	0.0276696	0.136423	-1.34394	0.916419	-0.0517887	0.897912	4	0
ENSG00000040199.18	PHLPP2	0.699152	13	5	0.218972	Brain_Caudate_basal_ganglia	0.984086	Brain_Putamen_basal_ganglia	8.34394	2.12562e-17	0.324065	-1.22927	0.411213	-0.0364804	0.516721	5	0
ENSG00000230709.1	AC104024.1	0.699156	2	2	0.399985	Brain_Putamen_basal_ganglia	0.62126	Brain_Caudate_basal_ganglia	1.49848	0.50152	0.50152	-0.841649	-0.494066	-0.667857	0.245779	2	0
ENSG00000188227.12	ZNF793	0.699268	10	3	0.376965	Brain_Caudate_basal_ganglia	0.679918	Brain_Cerebellar_Hemisphere	8.21624	7.40633e-18	0.662923	-0.457081	0.883503	0.403856	0.33186	3	0
ENSG00000135677.10	GNS	0.699278	11	2	0.510174	Brain_Cortex	0.84914	Brain_Anterior_cingulate_cortex_BA24	8.73094	1.27406e-17	2.26906	-0.190216	0.658567	0.083687	0.394176	2	0
ENSG00000187994.13	RINL	0.699479	12	4	0.0736635	Brain_Cerebellum	0.896994	Brain_Caudate_basal_ganglia	7.39876	1.04804e-17	0.668093	-0.697731	1.7887	0.589375	0.711129	4	0
ENSG00000111196.9	MAGOHB	0.699547	11	4	0.310343	Brain_Nucleus_accumbens_basal_ganglia	0.982175	Brain_Cortex	6.63024	2.8274e-17	0.618453	-0.0838573	1.0145	0.402966	0.376682	4	0
ENSG00000256061.7	DYX1C1	0.699593	13	9	0.246927	Brain_Hypothalamus	0.990907	Brain_Anterior_cingulate_cortex_BA24	5.18694	8.88248e-17	0.233899	-1.15784	0.876582	-0.26478	0.548354	9	0
ENSG00000109079.9	TNFAIP1	0.699835	1	1	0.699835	Brain_Nucleus_accumbens_basal_ganglia	0.699835	Brain_Nucleus_accumbens_basal_ganglia	1	1	1	-0.385543	-0.385543	-0.385543	#N/A	1	0
ENSG00000197774.12	EME2	0.699892	11	1	0.501268	Brain_Cortex	0.803616	Brain_Amygdala	10.664	1.19197e-17	10.664	-0.672496	-0.24867	-0.379721	0.123799	1	0
ENSG00000196363.9	WDR5	0.699939	12	3	0.402198	Brain_Putamen_basal_ganglia	0.92618	Brain_Cortex	9.62002	2.75575e-17	0.998445	-0.835076	0.837702	-0.113801	0.585437	3	0
ENSG00000283597.2	FAM169B	0.699964	6	2	0.374833	Brain_Cortex	0.764773	Brain_Frontal_Cortex_BA9	4.95323	4.87033e-17	1.00611	-0.887457	0.299218	-0.618948	0.453431	2	0
ENSG00000111445.13	RFC5	0.700089	7	4	0.230345	Brain_Frontal_Cortex_BA9	0.895387	Brain_Cerebellar_Hemisphere	3.20492	7.23086e-17	0.798421	-1.19947	0.573015	-0.241195	0.676509	4	0
ENSG00000281706.2	LINC01012	0.700128	2	2	0.455008	Brain_Nucleus_accumbens_basal_ganglia	0.807212	Brain_Cerebellar_Hemisphere	1.70183	0.298174	0.298174	0.244025	0.747092	0.495559	0.355722	2	0
ENSG00000189337.16	KAZN	0.700162	2	2	0.399313	Brain_Substantia_nigra	0.996371	Brain_Hypothalamus	1.06453	0.935472	0.935472	0.00454821	0.842848	0.423698	0.592767	2	0
ENSG00000205959.3	RP11-689P11.2	0.700256	13	2	0.369063	Brain_Cerebellar_Hemisphere	0.976742	Brain_Nucleus_accumbens_basal_ganglia	11.8881	0.000746674	0.409866	-0.0788482	0.898229	0.298568	0.276557	2	0
ENSG00000261514.1	LINC01976	0.700261	7	2	0.539816	Brain_Caudate_basal_ganglia	0.972974	Brain_Cortex	6.06432	3.00752e-18	0.935677	-0.0338781	0.613091	0.428243	0.315688	2	0
ENSG00000182108.9	DEXI	0.70033	2	1	0.70033	Brain_Cortex	0.70033	Brain_Cortex	2	3.53145e-16	2	-0.384876	-0.384876	-0.384876	0	1	0
ENSG00000185650.9	ZFP36L1	0.700378	6	1	0.700378	Brain_Caudate_basal_ganglia	0.700378	Brain_Caudate_basal_ganglia	6	4.64318e-17	6	0.38481	0.38481	0.38481	0	1	0
ENSG00000165389.6	SPTSSA	0.70038	6	3	0.480388	Brain_Cerebellar_Hemisphere	0.685857	Brain_Amygdala	2.90294	1.63229e-19	0.963435	-0.423872	0.705678	0.196188	0.492732	3	0
ENSG00000253696.2	KBTBD11-OT1	0.700518	13	5	0.199323	Brain_Frontal_Cortex_BA9	0.913413	Brain_Cerebellum	7.83595	1.11139e-16	0.291451	-0.108735	1.28348	0.770552	0.376335	5	0
ENSG00000227359.1	AC017074.2	0.700558	2	2	0.439727	Brain_Cerebellar_Hemisphere	0.942254	Brain_Cerebellum	1.4787	0.521301	0.521301	0.0724376	0.772654	0.422546	0.495128	2	0
ENSG00000153214.9	TMEM87B	0.700795	13	5	0.106459	Brain_Spinal_cord_cervical_c-1	0.9114	Brain_Anterior_cingulate_cortex_BA24	5.62331	4.00885e-17	0.528422	-1.61431	0.965208	-0.379819	0.854118	5	0
ENSG00000057704.12	TMCC3	0.700873	7	6	0.124752	Brain_Cerebellar_Hemisphere	0.820491	Brain_Amygdala	3.36465	2.19159e-16	0.166898	-1.53513	0.671891	-0.206657	0.826629	6	0
ENSG00000260027.4	HOXB7	0.701058	4	2	0.403212	Brain_Spinal_cord_cervical_c-1	0.96746	Brain_Amygdala	3.00947	8.54449e-17	0.990529	-0.835899	0.0407944	-0.198776	0.426486	2	0
ENSG00000187860.10	CCDC157	0.70116	12	4	0.237489	Brain_Cerebellum	0.58377	Brain_Hippocampus	9.3637	1.35973e-17	0.332224	-1.18129	1.18129	0.796065	0.649577	4	0
ENSG00000214029.4	ZNF891	0.701188	13	4	0.248776	Brain_Cerebellar_Hemisphere	0.771514	Brain_Hippocampus	8.18727	3.11125e-17	0.976162	-0.85863	1.15333	0.64002	0.520004	4	0
ENSG00000115825.9	PRKD3	0.70125	12	4	0.341816	Brain_Anterior_cingulate_cortex_BA24	0.992296	Brain_Spinal_cord_cervical_c-1	7.94495	4.77728e-17	0.297394	-0.950584	0.950584	-0.179868	0.535334	4	0
ENSG00000274750.2	HIST1H3E	0.701292	13	1	0.537184	Brain_Hippocampus	0.844506	Brain_Hypothalamus	12.6628	1.11955e-17	12.6628	-0.617077	-0.196133	-0.379362	0.151158	1	0
ENSG00000153029.14	MR1	0.701357	8	3	0.193403	Brain_Frontal_Cortex_BA9	0.854395	Brain_Cerebellar_Hemisphere	5.19182	8.29954e-18	0.52201	-1.30058	0.885569	-0.602761	0.754058	3	0
ENSG00000266265.2	KLF14	0.701591	1	1	0.701591	Brain_Caudate_basal_ganglia	0.701591	Brain_Caudate_basal_ganglia	1	1	1	-0.383173	-0.383173	-0.383173	#N/A	1	0
ENSG00000100299.17	ARSA	0.701699	13	3	0.270608	Brain_Nucleus_accumbens_basal_ganglia	0.983908	Brain_Substantia_nigra	10.5786	0.000119599	0.684977	-0.91341	1.10166	0.0883033	0.59878	3	0
ENSG00000111671.9	SPSB2	0.701743	12	1	0.42601	Brain_Substantia_nigra	0.927318	Brain_Caudate_basal_ganglia	11.6935	9.27262e-17	11.6935	-0.286794	0.796038	0.37866	0.336242	1	0
ENSG00000183166.10	CALN1	0.701823	4	1	0.701823	Brain_Anterior_cingulate_cortex_BA24	0.701823	Brain_Cerebellum	4	3.12564e-17	4	-0.382861	-0.382861	-0.382861	6.40988e-17	1	0
ENSG00000131148.8	EMC8	0.701833	7	5	0.371585	Brain_Nucleus_accumbens_basal_ganglia	0.957255	Brain_Cerebellar_Hemisphere	3.32523	5.26685e-17	0.249324	-0.500363	0.893509	0.333152	0.529739	5	0
ENSG00000125510.15	OPRL1	0.701847	6	1	0.686256	Brain_Caudate_basal_ganglia	0.74675	Brain_Cerebellar_Hemisphere	5.82873	4.38176e-19	5.82873	0.322928	0.403941	0.376936	0.0418347	1	0
ENSG00000112149.9	CD83	0.701971	12	3	0.236376	Brain_Caudate_basal_ganglia	0.973445	Brain_Cortex	6.52717	2.98244e-17	1.38243	-0.290435	1.18409	0.602154	0.561986	3	0
ENSG00000156521.13	TYSND1	0.70198	13	3	0.427306	Brain_Cortex	0.952891	Brain_Hypothalamus	11.3716	4.77887e-17	0.38202	-0.79381	-0.0590767	-0.517909	0.263888	3	0
ENSG00000101639.18	CEP192	0.701982	13	1	0.549498	Brain_Nucleus_accumbens_basal_ganglia	0.765161	Brain_Hypothalamus	12.7215	3.57414e-17	12.7215	-0.598512	-0.298711	-0.379967	0.0911083	1	0
ENSG00000265728.1	RP11-883A18.3	0.701984	3	2	0.410937	Brain_Spinal_cord_cervical_c-1	0.879052	Brain_Cortex	2.23884	7.85046e-17	0.761157	-0.822246	-0.152171	-0.598887	0.386868	2	0
ENSG00000214022.11	REPIN1	0.702084	11	1	0.207458	Brain_Amygdala	0.83436	Brain_Frontal_Cortex_BA9	10.407	2.90424e-17	10.407	-1.26059	0.652457	-0.381371	0.583092	1	0
ENSG00000100385.13	IL2RB	0.70258	2	1	0.70258	Brain_Putamen_basal_ganglia	0.70258	Brain_Putamen_basal_ganglia	2	3.3547e-17	2	-0.381841	-0.381841	-0.381841	0	1	0
ENSG00000170498.8	KISS1	0.702639	12	5	0.198687	Brain_Cerebellar_Hemisphere	0.957941	Brain_Hippocampus	6.16445	1.40129e-18	0.219034	-1.08393	1.2853	0.387768	0.730754	5	0
ENSG00000140750.16	ARHGAP17	0.702752	8	2	0.145509	Brain_Cerebellar_Hemisphere	0.998213	Brain_Hypothalamus	5.60828	3.21935e-17	2.14333	-0.227421	1.45558	0.460048	0.660824	2	0
ENSG00000272079.2	LA16c-380H5.5	0.702828	13	1	0.572904	Brain_Amygdala	0.977419	Brain_Cortex	12.8069	8.94434e-18	12.8069	-0.56378	0.0966761	-0.377277	0.272318	1	0
ENSG00000198826.10	ARHGAP11A	0.702832	13	1	0.52925	Brain_Hippocampus	0.948691	Brain_Cerebellar_Hemisphere	12.5922	4.70363e-20	12.5922	-0.629151	-0.0643503	-0.374192	0.135245	1	0
ENSG00000221995.5	TIAF1	0.703016	13	2	0.286747	Brain_Caudate_basal_ganglia	0.95121	Brain_Cerebellar_Hemisphere	10.6853	4.09569e-17	1.69938	-0.392533	1.06529	0.0530762	0.456641	2	0
ENSG00000001084.10	GCLC	0.703132	10	3	0.407311	Brain_Putamen_basal_ganglia	0.990185	Brain_Hippocampus	7.24668	8.16535e-17	0.490142	-0.828635	0.376166	-0.0859368	0.300331	3	0
ENSG00000163710.7	PCOLCE2	0.70318	8	3	0.277953	Brain_Caudate_basal_ganglia	0.694803	Brain_Substantia_nigra	4.35196	1.6843e-17	0.812512	-1.08493	0.647516	0.303375	0.574997	3	0
ENSG00000271737.1	CTB-113I20.2	0.703274	1	1	0.703274	Brain_Amygdala	0.703274	Brain_Amygdala	1	1	1	-0.380905	-0.380905	-0.380905	#N/A	1	0
ENSG00000189376.11	C8orf76	0.703389	4	1	0.703389	Brain_Cortex	0.703389	Brain_Cortex	4	6.59482e-50	4	0.380749	0.380749	0.380749	0	1	0
ENSG00000099204.18	ABLIM1	0.703404	8	2	0.309999	Brain_Putamen_basal_ganglia	0.737117	Brain_Cerebellar_Hemisphere	6.74985	3.90182e-17	1.07377	0.335674	1.01522	0.583437	0.19029	2	0
ENSG00000233288.1	RP11-760D2.5	0.703676	3	2	0.421789	Brain_Hypothalamus	0.738051	Brain_Substantia_nigra	2.53974	1.23383e-16	0.460256	0.334435	0.803322	0.647026	0.270712	2	0
ENSG00000133983.14	COX16	0.703708	13	1	0.703708	Brain_Amygdala	0.703708	Brain_Amygdala	13	3.60089e-32	13	0.380319	0.380319	0.380319	0	1	0
ENSG00000171097.13	KYAT1	0.703713	12	2	0.398674	Brain_Amygdala	0.990723	Brain_Cerebellar_Hemisphere	10.0538	3.33194e-17	1.93114	-0.812374	0.843991	0.565791	0.527566	2	0
ENSG00000149532.15	CPSF7	0.703825	13	3	0.361938	Brain_Spinal_cord_cervical_c-1	0.869778	Brain_Caudate_basal_ganglia	10.5857	3.76931e-17	0.998908	-0.911679	-0.16394	-0.445926	0.244422	3	0
ENSG00000196792.11	STRN3	0.704014	13	5	0.163187	Brain_Hippocampus	0.637688	Brain_Caudate_basal_ganglia	6.36166	5.83573e-19	0.282811	0.470933	1.39443	0.817367	0.356536	5	0
ENSG00000114405.10	C3orf14	0.704197	12	2	0.271081	Brain_Frontal_Cortex_BA9	0.769134	Brain_Hippocampus	10.0644	4.91953e-17	1.75891	-1.10058	-0.293508	-0.715789	0.253475	2	0
ENSG00000160961.11	ZNF333	0.704265	12	3	0.319521	Brain_Spinal_cord_cervical_c-1	0.854712	Brain_Amygdala	8.80267	2.41922e-18	0.469479	-0.89878	0.995443	-0.225845	0.596811	3	0
ENSG00000160226.15	C21orf2	0.70429	13	2	0.224538	Brain_Amygdala	0.910989	Brain_Cerebellar_Hemisphere	11.7314	8.15804e-17	0.426238	-0.111791	1.21455	0.752059	0.312752	2	0
ENSG00000141569.10	TRIM65	0.704361	13	3	0.323356	Brain_Cerebellar_Hemisphere	0.958545	Brain_Cortex	11.1535	1.06352e-16	0.50914	-0.0918149	0.987585	0.447161	0.34368	3	0
ENSG00000245532.7	NEAT1	0.704688	13	1	0.609631	Brain_Frontal_Cortex_BA9	0.954492	Brain_Substantia_nigra	12.7918	2.89786e-17	12.7918	-0.5106	-0.0570662	-0.375197	0.140315	1	0
ENSG00000110427.14	KIAA1549L	0.704792	13	5	0.236459	Brain_Amygdala	0.928114	Brain_Cerebellum	7.47054	1.86898e-18	0.44236	-1.18388	0.328641	-0.654169	0.619389	5	0
ENSG00000151502.10	VPS26B	0.704858	10	3	0.266891	Brain_Nucleus_accumbens_basal_ganglia	0.793926	Brain_Amygdala	5.85094	4.63291e-17	0.983161	-1.11025	0.382102	-0.330142	0.356785	3	0
ENSG00000249381.1	LINC00500	0.705035	11	1	0.676736	Brain_Cortex	0.735169	Brain_Hippocampus	10.9918	1.66304e-17	10.9918	-0.416921	-0.338258	-0.378402	0.0198535	1	0
ENSG00000253304.1	TMEM200B	0.70511	7	3	0.265235	Brain_Frontal_Cortex_BA9	0.817558	Brain_Caudate_basal_ganglia	5.10852	1.29541e-21	0.905319	0.230687	1.1141	0.392568	0.331502	3	0
ENSG00000186088.15	GSAP	0.70527	11	2	0.342916	Brain_Cerebellum	0.758689	Brain_Cortex	9.705	3.2738e-17	0.963748	-0.94842	0.307203	-0.700434	0.380866	2	0
ENSG00000188833.9	ENTPD8	0.705296	10	2	0.414591	Brain_Cerebellar_Hemisphere	0.941109	Brain_Amygdala	9.10119	4.32662e-33	0.898808	-0.815841	0.0738766	-0.0446458	0.277846	2	0
ENSG00000156482.10	RPL30	0.705334	6	2	0.449657	Brain_Frontal_Cortex_BA9	0.565921	Brain_Nucleus_accumbens_basal_ganglia	5.11829	3.71822e-53	0.881712	0.574069	0.755988	0.604389	0.0742678	2	0
ENSG00000187942.11	LDLRAD2	0.705603	7	4	0.391373	Brain_Hypothalamus	0.773891	Brain_Cerebellar_Hemisphere	4.70019	1.82348e-19	0.273689	-0.287289	0.85713	0.298358	0.330578	4	0
ENSG00000236924.1	RP11-390F4.6	0.70564	8	3	0.326656	Brain_Cortex	0.949537	Brain_Amygdala	5.54721	1.28559e-17	0.390675	-0.980872	0.0632877	-0.288167	0.361354	3	0
ENSG00000165025.14	SYK	0.705658	12	2	0.432726	Brain_Nucleus_accumbens_basal_ganglia	0.805892	Brain_Cortex	9.54797	2.36502e-18	2.45203	-0.784535	0.784535	0.105965	0.430126	2	0
ENSG00000171552.12	BCL2L1	0.705678	10	1	0.694884	Brain_Frontal_Cortex_BA9	0.716636	Brain_Cortex	9.77507	4.29146e-17	9.77507	0.362958	0.392236	0.373461	0.0136469	1	0
ENSG00000103152.11	MPG	0.705715	12	3	0.2507	Brain_Cortex	0.593362	Brain_Spinal_cord_cervical_c-1	7.97227	6.0261e-18	1.49998	-1.14865	-0.533971	-0.761011	0.200865	3	0
ENSG00000271538.5	RP11-326I11.4	0.705789	13	2	0.499911	Brain_Caudate_basal_ganglia	0.895074	Brain_Substantia_nigra	12.3799	1.73042e-17	0.563189	-0.674629	-0.131887	-0.390384	0.173007	2	0
ENSG00000232598.2	RP1-90K10.4	0.705822	1	1	0.705822	Brain_Spinal_cord_cervical_c-1	0.705822	Brain_Spinal_cord_cervical_c-1	1	1	1	0.377473	0.377473	0.377473	#N/A	1	0
ENSG00000243480.7	AMY2A	0.705824	9	4	0.24446	Brain_Cerebellar_Hemisphere	0.91045	Brain_Caudate_basal_ganglia	4.45159	3.61536e-18	0.178373	-1.16391	0.567086	-0.273712	0.586079	4	0
ENSG00000000419.12	DPM1	0.705953	2	2	0.536527	Brain_Hypothalamus	0.594159	Brain_Substantia_nigra	1.04424	0.95576	0.95576	-0.532819	0.618074	0.0426272	0.813804	2	0
ENSG00000173334.3	TRIB1	0.706315	11	4	0.224757	Brain_Cerebellar_Hemisphere	0.765867	Brain_Amygdala	5.70521	6.68247e-19	0.645165	-1.21397	0.662506	-0.691381	0.62419	4	0
ENSG00000122420.9	PTGFR	0.706333	11	4	0.352587	Brain_Substantia_nigra	0.674092	Brain_Amygdala	5.68045	5.36674e-17	0.865516	-0.861295	0.929584	0.560655	0.494789	4	0
ENSG00000270332.1	SMC2-AS1	0.706339	6	4	0.224496	Brain_Cerebellum	0.804997	Brain_Caudate_basal_ganglia	4.14676	0.000299544	0.171471	-0.246885	1.21466	0.749838	0.538566	4	0
ENSG00000154721.14	JAM2	0.706394	9	1	0.654816	Brain_Hippocampus	0.829229	Brain_Cortex	8.93488	5.57167e-34	8.93488	-0.447082	0.215691	-0.373441	0.220924	1	0
ENSG00000151746.13	BICD1	0.70667	13	6	0.266192	Brain_Anterior_cingulate_cortex_BA24	0.823422	Brain_Cerebellum	5.99224	4.61682e-18	0.309582	-0.834474	1.11188	0.178945	0.783793	6	0
ENSG00000131899.10	LLGL1	0.706755	13	4	0.199329	Brain_Cerebellar_Hemisphere	0.895937	Brain_Putamen_basal_ganglia	9.59874	7.79237e-19	0.523971	-1.28346	0.273251	-0.31631	0.485831	4	0
ENSG00000166949.15	SMAD3	0.706759	12	4	0.230675	Brain_Substantia_nigra	0.613016	Brain_Spinal_cord_cervical_c-1	7.13049	4.93841e-17	0.546015	-0.560933	1.19862	0.521252	0.387572	4	0
ENSG00000272832.1	RP11-91K8.5	0.706832	5	2	0.407889	Brain_Caudate_basal_ganglia	0.863472	Brain_Cerebellum	4.01168	4.76767e-18	0.988318	-0.827615	0.827615	-0.0343912	0.83118	2	0
ENSG00000024862.17	CCDC28A	0.707066	13	4	0.29888	Brain_Hippocampus	0.962277	Brain_Caudate_basal_ganglia	8.39572	2.10787e-18	0.371892	-0.619018	1.03884	0.0428156	0.552402	4	0
ENSG00000100632.10	ERH	0.707068	11	3	0.295212	Brain_Amygdala	0.937475	Brain_Hippocampus	7.40872	8.92072e-20	0.999308	-0.543405	1.04676	0.578655	0.660223	3	0
ENSG00000198860.11	TSEN15	0.707088	13	1	0.670625	Brain_Frontal_Cortex_BA9	0.790351	Brain_Hypothalamus	12.6103	9.71714e-18	12.6103	-0.42529	-0.265855	-0.369454	0.0342271	1	0
ENSG00000101407.12	TTI1	0.707272	11	6	0.238329	Brain_Cerebellar_Hemisphere	0.778827	Brain_Amygdala	3.99935	2.69767e-18	0.405214	-1.17917	0.810411	0.279858	0.508945	6	0
ENSG00000150275.17	PCDH15	0.7073	7	1	0.7073	Brain_Putamen_basal_ganglia	0.7073	Brain_Amygdala	7	1.05686e-64	7	-0.375485	-0.375485	-0.375485	5.99589e-17	1	0
ENSG00000233436.7	BTBD18	0.707321	13	2	0.507692	Brain_Cortex	0.731269	Brain_Nucleus_accumbens_basal_ganglia	10.2067	1.15896e-17	2.79332	-0.662436	0.343438	0.111313	0.441105	2	0
ENSG00000099800.7	TIMM13	0.707347	13	2	0.336413	Brain_Spinal_cord_cervical_c-1	0.776368	Brain_Cerebellar_Hemisphere	10.9054	1.78327e-17	1.83308	0.284055	0.961277	0.590381	0.219792	2	0
ENSG00000164898.12	FMC1	0.70736	13	2	0.364451	Brain_Substantia_nigra	0.820203	Brain_Cerebellum	10.5487	2.58234e-17	2.18485	-0.906916	-0.227284	-0.602238	0.156924	2	0
ENSG00000121486.11	TRMT1L	0.707374	13	2	0.378447	Brain_Putamen_basal_ganglia	0.705996	Brain_Cortex	12.3536	4.16333e-17	0.426843	-0.880761	0.37724	-0.728458	0.337342	2	0
ENSG00000276867.1	CTD-2358C21.5	0.707401	5	2	0.491313	Brain_Cerebellum	0.965983	Brain_Anterior_cingulate_cortex_BA24	3.73808	3.26176e-17	1.26192	-0.20389	0.688222	0.217452	0.434764	2	0
ENSG00000188996.4	HUS1B	0.707417	8	1	0.707417	Brain_Frontal_Cortex_BA9	0.707417	Brain_Amygdala	8	8.39789e-18	8	-0.375328	0.375328	0.281496	0.265397	1	0
ENSG00000102471.13	NDFIP2	0.707512	4	3	0.280646	Brain_Cortex	0.704624	Brain_Putamen_basal_ganglia	2.26122	4.91983e-17	0.0802816	0.379086	1.07887	0.690902	0.365383	3	0
ENSG00000115008.5	IL1A	0.707532	13	1	0.636669	Brain_Substantia_nigra	0.874787	Brain_Hypothalamus	12.8872	2.02955e-17	12.8872	-0.472361	-0.157581	-0.37308	0.0951551	1	0
ENSG00000196453.7	ZNF777	0.707564	12	3	0.244421	Brain_Amygdala	0.865075	Brain_Putamen_basal_ganglia	8.21115	1.3608e-17	0.292436	-1.16401	1.16401	0.376124	0.820414	3	0
ENSG00000105198.10	LGALS13	0.707567	2	1	0.6076	Brain_Cerebellum	0.818427	Brain_Cerebellar_Hemisphere	1.96191	0.0380899	1.96191	0.229569	0.513503	0.371536	0.200771	1	0
ENSG00000133115.11	STOML3	0.707569	3	1	0.707569	Brain_Caudate_basal_ganglia	0.707569	Brain_Caudate_basal_ganglia	3	2.11126e-48	3	0.375124	0.375124	0.375124	0	1	0
ENSG00000134873.9	CLDN10	0.707645	4	4	0.223498	Brain_Nucleus_accumbens_basal_ganglia	0.973935	Brain_Frontal_Cortex_BA9	1.85157	0.243695	0.243695	-1.21728	0.229372	-0.383237	0.635213	4	0
ENSG00000151687.14	ANKAR	0.70766	8	3	0.546413	Brain_Amygdala	0.978678	Brain_Cerebellum	5.33026	3.91825e-17	0.491453	-0.603144	-0.0267261	-0.285801	0.25037	3	0
ENSG00000283183.1	RP11-1263C18.2	0.707673	10	3	0.286842	Brain_Putamen_basal_ganglia	0.625743	Brain_Amygdala	8.17833	2.64403e-17	0.347162	-1.06507	-0.487727	-0.647134	0.221903	3	0
ENSG00000272264.1	RP11-92K15.3	0.707701	2	1	0.707701	Brain_Substantia_nigra	0.707701	Brain_Putamen_basal_ganglia	2	3.53145e-16	2	-0.374945	-0.374945	-0.374945	1.57009e-16	1	0
ENSG00000249743.5	RP11-60A8.1	0.707746	3	2	0.470047	Brain_Hippocampus	0.944022	Brain_Cortex	2.44463	1.78315e-17	0.555367	-0.722403	-0.0702151	-0.505007	0.376541	2	0
ENSG00000232258.6	TMEM114	0.708059	1	1	0.708059	Brain_Cortex	0.708059	Brain_Cortex	1	1	1	-0.374464	-0.374464	-0.374464	#N/A	1	0
ENSG00000160654.9	CD3G	0.708326	2	1	0.708326	Brain_Hypothalamus	0.708326	Brain_Hypothalamus	2	6.12164e-17	2	0.374105	0.374105	0.374105	0	1	0
ENSG00000173208.3	ABCD2	0.708442	10	2	0.482402	Brain_Cerebellum	0.682925	Brain_Anterior_cingulate_cortex_BA24	9.00258	2.88137e-17	0.997416	-0.408475	0.702445	0.591353	0.351304	2	0
ENSG00000144485.10	HES6	0.708457	13	1	0.368404	Brain_Cerebellum	0.915673	Brain_Putamen_basal_ganglia	12.5456	3.56684e-17	12.5456	-0.899468	0.15512	-0.367133	0.342817	1	0
ENSG00000283196.1	RP4-614C10.2	0.708489	5	1	0.669554	Brain_Frontal_Cortex_BA9	0.719977	Brain_Caudate_basal_ganglia	4.94725	8.44102e-17	4.94725	-0.42676	-0.35849	-0.372144	0.0305313	1	0
ENSG00000163930.9	BAP1	0.708532	5	2	0.654022	Brain_Caudate_basal_ganglia	0.875998	Brain_Hippocampus	4.62099	5.76872e-19	0.317141	-0.156044	0.448181	0.253316	0.246837	2	0
ENSG00000078549.14	ADCYAP1R1	0.708536	7	2	0.406523	Brain_Putamen_basal_ganglia	0.612387	Brain_Substantia_nigra	6.39767	1.25897e-32	0.602335	0.506669	0.830027	0.552863	0.122218	2	0
ENSG00000134815.18	DHX34	0.708666	12	5	0.24315	Brain_Spinal_cord_cervical_c-1	0.97945	Brain_Putamen_basal_ganglia	7.08626	7.44587e-17	0.238073	-0.559268	1.16715	0.0515137	0.616539	5	0
ENSG00000185818.7	NAT8L	0.708675	3	3	0.33865	Brain_Cortex	0.546927	Brain_Frontal_Cortex_BA9	1.68143	0.408065	0.408065	-0.956836	0.602372	-0.381633	0.856225	3	0
ENSG00000182557.7	SPNS3	0.708709	13	2	0.566989	Brain_Cerebellar_Hemisphere	0.979915	Brain_Cerebellum	11.8915	2.17374e-17	0.783299	-0.572492	0.0251751	-0.391282	0.215071	2	0
ENSG00000197888.2	UGT2B17	0.708736	1	1	0.708736	Brain_Substantia_nigra	0.708736	Brain_Substantia_nigra	1	1	1	-0.373555	-0.373555	-0.373555	#N/A	1	0
ENSG00000162572.20	SCNN1D	0.708799	13	3	0.186419	Brain_Cerebellum	0.950715	Brain_Amygdala	10.2611	2.57781e-18	0.679197	0.0618088	1.32125	0.911707	0.434521	3	0
ENSG00000162650.16	ATXN7L2	0.709026	9	3	0.293213	Brain_Cerebellum	0.921182	Brain_Hippocampus	6.61109	9.32371e-50	0.651467	-1.0511	1.00482	-0.0634197	0.910211	3	0
ENSG00000127377.8	CRYGN	0.709032	7	6	0.185448	Brain_Hippocampus	0.911365	Brain_Cortex	3.63072	0.0120882	0.22272	-0.994483	1.32417	0.278951	0.889055	6	0
ENSG00000253958.1	CLDN23	0.709051	12	2	0.373964	Brain_Putamen_basal_ganglia	0.520293	Brain_Spinal_cord_cervical_c-1	10.3347	7.75746e-18	1.52175	0.642894	0.889073	0.767331	0.0629967	2	0
ENSG00000151725.11	CENPU	0.709235	13	2	0.348827	Brain_Amygdala	0.552671	Brain_Cortex	11.3646	6.24501e-18	0.936621	0.593762	0.936866	0.765367	0.12916	2	0
ENSG00000217455.8	AC091801.1	0.709434	1	1	0.709434	Brain_Frontal_Cortex_BA9	0.709434	Brain_Frontal_Cortex_BA9	1	1	1	-0.372616	-0.372616	-0.372616	#N/A	1	0
ENSG00000093217.9	XYLB	0.709541	11	4	0.0832369	Brain_Hypothalamus	0.988598	Brain_Amygdala	6.29842	3.27119e-17	0.510326	0.0142912	1.73221	0.500424	0.597715	4	0
ENSG00000139668.8	WDFY2	0.709771	8	1	0.481528	Brain_Nucleus_accumbens_basal_ganglia	0.782718	Brain_Putamen_basal_ganglia	7.61202	6.5536e-19	7.61202	-0.703847	-0.275778	-0.365853	0.149746	1	0
ENSG00000167900.11	TK1	0.709817	13	1	0.574822	Brain_Cerebellar_Hemisphere	0.981854	Brain_Anterior_cingulate_cortex_BA24	12.5909	3.35662e-17	12.5909	-0.560964	0.0227443	-0.363829	0.168971	1	0
ENSG00000163157.14	TMOD4	0.709896	1	1	0.709896	Brain_Cortex	0.709896	Brain_Cortex	1	1	1	0.371996	0.371996	0.371996	#N/A	1	0
ENSG00000168658.18	VWA3B	0.709928	7	3	0.230709	Brain_Caudate_basal_ganglia	0.83723	Brain_Cerebellar_Hemisphere	5.47953	1.82345e-17	0.524148	0.205438	1.19853	0.975134	0.367643	3	0
ENSG00000163681.14	SLMAP	0.709931	9	3	0.276352	Brain_Spinal_cord_cervical_c-1	0.935916	Brain_Anterior_cingulate_cortex_BA24	6.23903	2.01399e-17	0.999714	-0.136877	1.08855	0.267438	0.473417	3	0
ENSG00000161526.14	SAP30BP	0.709977	13	5	0.223941	Brain_Caudate_basal_ganglia	0.729126	Brain_Frontal_Cortex_BA9	7.12208	2.94087e-18	0.551495	-1.21612	0.83269	-0.208959	0.649876	5	0
ENSG00000204152.10	TIMM23B	0.709993	11	1	0.388266	Brain_Cerebellum	0.898563	Brain_Frontal_Cortex_BA9	10.6628	3.96442e-18	10.6628	-0.862765	0.127476	-0.367968	0.221425	1	0
ENSG00000176659.7	C20orf197	0.710006	9	2	0.446178	Brain_Hypothalamus	0.695337	Brain_Hippocampus	7.81751	2.06082e-17	0.999983	-0.391622	0.761802	0.59479	0.384316	2	0
ENSG00000214756.7	METTL12	0.710345	9	1	0.710345	Brain_Caudate_basal_ganglia	0.710345	Brain_Cortex	9	6.15116e-33	9	-0.371393	-0.371393	-0.371393	5.55112e-17	1	0
ENSG00000139985.6	ADAM21	0.710353	13	4	0.160529	Brain_Caudate_basal_ganglia	0.878782	Brain_Cerebellar_Hemisphere	7.0851	5.16569e-18	0.797717	0.152514	1.40329	0.755834	0.413637	4	0
ENSG00000165506.14	DNAAF2	0.710577	11	3	0.324875	Brain_Nucleus_accumbens_basal_ganglia	0.952027	Brain_Hypothalamus	8.22351	4.45158e-17	0.668168	-0.374662	0.984489	0.0284943	0.368215	3	0
ENSG00000277559.1	RP11-434E6.4	0.710654	6	3	0.390578	Brain_Cerebellum	0.787684	Brain_Hippocampus	5.44164	4.07234e-34	0.246215	-0.858569	-0.26932	-0.398981	0.237469	3	0
ENSG00000124228.14	DDX27	0.710658	13	3	0.369487	Brain_Cerebellum	0.940555	Brain_Anterior_cingulate_cortex_BA24	8.59714	6.34505e-18	0.529227	-0.739123	0.897436	0.31126	0.518923	3	0
ENSG00000116473.14	RAP1A	0.710659	5	5	0.212472	Brain_Cerebellar_Hemisphere	0.953956	Brain_Nucleus_accumbens_basal_ganglia	2.18099	0.307885	0.307885	-1.2468	0.169158	-0.462102	0.609515	5	0
ENSG00000139629.15	GALNT6	0.710674	13	1	0.0898035	Brain_Cerebellum	0.93347	Brain_Nucleus_accumbens_basal_ganglia	12.1918	3.0476e-17	12.1918	-1.69644	0.14222	-0.376904	0.611221	1	0
ENSG00000068912.13	ERLEC1	0.710683	13	3	0.0898286	Brain_Anterior_cingulate_cortex_BA24	0.895429	Brain_Nucleus_accumbens_basal_ganglia	10.6941	1.06507e-17	0.764654	-1.6963	-0.131438	-0.874328	0.383431	3	0
ENSG00000178809.11	TRIM73	0.710745	5	1	0.710745	Brain_Cerebellar_Hemisphere	0.710745	Brain_Anterior_cingulate_cortex_BA24	5	3.01971e-66	5	-0.370856	-0.370856	-0.370856	6.20634e-17	1	0
ENSG00000134013.15	LOXL2	0.710867	9	5	0.189833	Brain_Amygdala	0.934604	Brain_Caudate_basal_ganglia	5.22055	8.02896e-18	0.611886	0.0820541	1.31107	0.564898	0.377595	5	0
ENSG00000203910.8	C1orf146	0.710887	7	4	0.211629	Brain_Frontal_Cortex_BA9	0.887902	Brain_Anterior_cingulate_cortex_BA24	3.12802	1.07639e-16	0.344531	0.140959	1.2491	0.444132	0.42081	4	0
ENSG00000092067.5	CEBPE	0.710988	1	1	0.710988	Brain_Caudate_basal_ganglia	0.710988	Brain_Caudate_basal_ganglia	1	1	1	-0.370529	-0.370529	-0.370529	#N/A	1	0
ENSG00000240303.7	ACAD11	0.71102	12	3	0.246802	Brain_Cerebellar_Hemisphere	0.86821	Brain_Amygdala	8.69068	3.7415e-17	0.698236	-1.15815	1.07755	0.569816	0.758066	3	0
ENSG00000130779.19	CLIP1	0.711032	3	1	0.58474	Brain_Putamen_basal_ganglia	0.995647	Brain_Amygdala	2.95336	3.91001e-19	2.95336	0.0054557	0.546474	0.366135	0.312357	1	0
ENSG00000102796.10	DHRS12	0.711343	9	4	0.201836	Brain_Cerebellar_Hemisphere	0.959905	Brain_Amygdala	4.69015	1.45445e-17	0.471011	0.0502728	1.27634	0.895167	0.5187	4	0
ENSG00000165028.11	NIPSNAP3B	0.711349	13	4	0.139486	Brain_Cerebellum	0.952792	Brain_Putamen_basal_ganglia	5.04741	4.50358e-17	1.1479	-0.268497	1.47771	0.653612	0.669461	4	0
ENSG00000240771.6	ARHGEF25	0.711383	13	6	0.0801849	Brain_Cortex	0.835474	Brain_Amygdala	4.74959	1.08083e-16	0.184993	-1.74961	0.207686	-0.759932	0.583493	6	0
ENSG00000141560.14	FN3KRP	0.711509	13	2	0.109418	Brain_Amygdala	0.770469	Brain_Cerebellar_Hemisphere	11.7231	4.60117e-17	0.571547	-1.60082	-0.291761	-0.774454	0.423129	2	0
ENSG00000213512.1	GBP7	0.711675	7	2	0.57079	Brain_Frontal_Cortex_BA9	0.968619	Brain_Hippocampus	6.55279	4.85629e-17	0.267094	-0.03934	0.566889	0.171165	0.196444	2	0
ENSG00000182827.8	ACBD3	0.711718	12	3	0.429168	Brain_Hippocampus	0.909922	Brain_Frontal_Cortex_BA9	8.40509	2.92201e-17	0.619114	-0.604684	0.790616	0.358819	0.574727	3	0
ENSG00000258792.4	RP11-944C7.1	0.711743	1	1	0.711743	Brain_Amygdala	0.711743	Brain_Amygdala	1	1	1	-0.369516	-0.369516	-0.369516	#N/A	1	0
ENSG00000154743.17	TSEN2	0.711831	12	3	0.147053	Brain_Hypothalamus	0.896211	Brain_Cortex	6.53396	5.823e-18	1.19923	-0.910883	1.45002	0.273043	0.741424	3	0
ENSG00000115107.19	STEAP3	0.711925	13	5	0.379971	Brain_Hippocampus	0.990729	Brain_Hypothalamus	7.79055	5.61761e-17	0.565844	-0.87795	0.801459	-0.087359	0.540204	5	0
ENSG00000169885.9	CALML6	0.711975	13	2	0.312144	Brain_Anterior_cingulate_cortex_BA24	0.938458	Brain_Cerebellar_Hemisphere	11.2131	3.54004e-17	1.57695	0.077208	1.01073	0.723777	0.24847	2	0
ENSG00000250564.1	RP11-215P8.4	0.712084	1	1	0.712084	Brain_Putamen_basal_ganglia	0.712084	Brain_Putamen_basal_ganglia	1	1	1	0.369059	0.369059	0.369059	#N/A	1	0
ENSG00000187736.12	NHEJ1	0.71216	13	3	0.0811598	Brain_Frontal_Cortex_BA9	0.717786	Brain_Amygdala	9.79607	8.58668e-18	0.640047	-1.27361	1.744	0.170952	1.28876	3	0
ENSG00000276698.1	RP11-468E2.10	0.712253	11	3	0.265952	Brain_Anterior_cingulate_cortex_BA24	0.887372	Brain_Putamen_basal_ganglia	4.63468	2.47318e-17	2.45952	-0.161739	1.11243	0.611154	0.467833	3	0
ENSG00000217442.3	SYCE3	0.712257	13	2	0.5078	Brain_Putamen_basal_ganglia	0.924727	Brain_Cerebellum	12.0552	4.73837e-17	0.406011	-0.662267	-0.0944813	-0.410336	0.218237	2	0
ENSG00000186660.14	ZFP91	0.712267	8	2	0.410126	Brain_Putamen_basal_ganglia	0.61972	Brain_Cerebellar_Hemisphere	6.45973	1.22616e-17	1.54027	0.496247	0.823672	0.659959	0.175016	2	0
ENSG00000142149.8	HUNK	0.712352	12	4	0.227741	Brain_Putamen_basal_ganglia	0.935951	Brain_Cerebellar_Hemisphere	8.74881	3.5013e-17	0.489019	-0.692786	1.2062	0.164732	0.710207	4	0
ENSG00000072401.14	UBE2D1	0.712361	12	4	0.283587	Brain_Putamen_basal_ganglia	0.769802	Brain_Spinal_cord_cervical_c-1	6.41259	5.36275e-18	0.905921	-0.66316	1.0723	0.324749	0.392388	4	0
ENSG00000144834.13	TAGLN3	0.712374	6	4	0.218324	Brain_Substantia_nigra	0.988806	Brain_Hippocampus	3.30004	5.3423e-17	0.341472	-1.231	0.25271	-0.157936	0.559006	4	0
ENSG00000272103.1	CTD-2653M23.3	0.712384	2	1	0.712384	Brain_Frontal_Cortex_BA9	0.712384	Brain_Caudate_basal_ganglia	2	3.3547e-17	2	-0.368656	-0.368656	-0.368656	5.55112e-17	1	0
ENSG00000139287.12	TPH2	0.712484	4	3	0.27907	Brain_Hippocampus	0.866796	Brain_Anterior_cingulate_cortex_BA24	2.08869	8.75351e-17	0.479374	-0.195624	1.08241	0.137832	0.629857	3	0
ENSG00000176788.8	BASP1	0.712546	8	4	0.301146	Brain_Anterior_cingulate_cortex_BA24	0.77753	Brain_Amygdala	3.25687	3.49856e-19	0.803158	-1.03398	0.973819	-0.176236	0.787084	4	0
ENSG00000071051.13	NCK2	0.712554	12	2	0.446646	Brain_Cerebellar_Hemisphere	0.954759	Brain_Hypothalamus	10.7014	1.92111e-17	1.29858	-0.056731	0.761019	0.605891	0.237048	2	0
ENSG00000188070.9	C11orf95	0.712568	5	1	0.712568	Brain_Caudate_basal_ganglia	0.712568	Brain_Caudate_basal_ganglia	5	9.67988e-112	5	0.368409	0.368409	0.368409	0	1	0
ENSG00000214212.8	C19orf38	0.712575	12	2	0.557059	Brain_Amygdala	0.946322	Brain_Hypothalamus	9.63324	6.81164e-18	2.36676	-0.587216	0.211372	-0.183082	0.365694	2	0
ENSG00000253444.1	AC133633.2	0.712711	6	2	0.577705	Brain_Cortex	0.910208	Brain_Substantia_nigra	5.47381	2.54303e-16	0.388852	-0.55674	0.112776	-0.240283	0.219243	2	0
ENSG00000172752.14	COL6A5	0.712795	2	1	0.712795	Brain_Caudate_basal_ganglia	0.712795	Brain_Caudate_basal_ganglia	2	3.3547e-17	2	0.368105	0.368105	0.368105	0	1	0
ENSG00000250821.2	RP11-345F18.1	0.712936	9	2	0.44698	Brain_Putamen_basal_ganglia	0.728453	Brain_Caudate_basal_ganglia	7.14142	4.77563e-20	1.63134	-0.760459	0.347184	0.117505	0.457259	2	0
ENSG00000129521.13	EGLN3	0.712949	2	2	0.557807	Brain_Cerebellum	0.561508	Brain_Hypothalamus	1.0058	0.994201	0.994201	0.580602	0.586103	0.583353	0.00388931	2	0
ENSG00000101282.8	RSPO4	0.713172	13	9	0.235676	Brain_Amygdala	0.994147	Brain_Spinal_cord_cervical_c-1	5.5712	0.00213025	0.200845	-0.956234	1.18586	0.123032	0.532235	9	0
ENSG00000105852.10	PON3	0.713223	13	3	0.147542	Brain_Nucleus_accumbens_basal_ganglia	0.653687	Brain_Cerebellum	11.0295	1.02845e-17	0.632489	-1.44827	-0.448646	-0.775862	0.241536	3	0
ENSG00000136457.9	CHAD	0.713293	12	3	0.256119	Brain_Hypothalamus	0.992067	Brain_Frontal_Cortex_BA9	9.2882	9.23456e-18	0.406866	-1.13561	0.138702	-0.236401	0.457645	3	0
ENSG00000099337.4	KCNK6	0.713327	12	1	0.421151	Brain_Cerebellum	0.743322	Brain_Putamen_basal_ganglia	11.7421	4.34035e-17	11.7421	0.327457	0.804427	0.368365	0.137352	1	0
ENSG00000108947.4	EFNB3	0.713528	11	4	0.269896	Brain_Cerebellum	0.857516	Brain_Anterior_cingulate_cortex_BA24	6.86674	5.26291e-17	0.441453	-1.1033	1.09523	-0.158918	0.734427	4	0
ENSG00000265241.6	RBM8A	0.713554	13	1	0.306258	Brain_Cerebellar_Hemisphere	0.841451	Brain_Spinal_cord_cervical_c-1	12.797	1.19869e-17	12.797	-0.200037	1.02311	0.365209	0.250775	1	0
ENSG00000186174.12	BCL9L	0.713582	3	3	0.293084	Brain_Hippocampus	0.991686	Brain_Cortex	1.37737	0.592955	0.592955	0.0104206	1.05138	0.39135	0.573865	3	0
ENSG00000228889.6	UBAC2-AS1	0.713645	8	3	0.34482	Brain_Substantia_nigra	0.717689	Brain_Hippocampus	5.10242	1.17699e-17	0.384744	-0.81136	0.944685	-0.0432746	0.640314	3	0
ENSG00000129422.14	MTUS1	0.71379	12	6	0.148823	Brain_Cerebellum	0.988492	Brain_Putamen_basal_ganglia	7.32429	1.55304e-18	0.375173	-0.431963	1.4437	0.220251	0.535954	6	0
ENSG00000180376.16	CCDC66	0.713796	13	4	0.203958	Brain_Cerebellum	0.910068	Brain_Spinal_cord_cervical_c-1	10.1569	4.60983e-17	0.479153	-0.112953	1.27036	0.517743	0.346878	4	0
ENSG00000260097.2	SPDYE6	0.713846	3	1	0.713846	Brain_Anterior_cingulate_cortex_BA24	0.713846	Brain_Caudate_basal_ganglia	3	4.79508e-17	3	0.366695	0.366695	0.366695	6.7987e-17	1	0
ENSG00000167992.12	VWCE	0.713855	11	3	0.377196	Brain_Cerebellum	0.748104	Brain_Spinal_cord_cervical_c-1	7.654	2.70215e-17	0.997305	-0.883075	0.321141	-0.553077	0.359862	3	0
ENSG00000134548.9	SPX	0.713925	13	4	0.295329	Brain_Spinal_cord_cervical_c-1	0.98609	Brain_Nucleus_accumbens_basal_ganglia	9.96019	2.24799e-17	0.535071	-0.466936	1.0465	0.31707	0.411173	4	0
ENSG00000183779.6	ZNF703	0.714002	1	1	0.714002	Brain_Cerebellar_Hemisphere	0.714002	Brain_Cerebellar_Hemisphere	1	1	1	0.366487	0.366487	0.366487	#N/A	1	0
ENSG00000081386.12	ZNF510	0.714013	13	1	0.696469	Brain_Nucleus_accumbens_basal_ganglia	0.822162	Brain_Anterior_cingulate_cortex_BA24	12.7902	1.02681e-17	12.7902	-0.390091	-0.224766	-0.363467	0.061583	1	0
ENSG00000188282.12	RUFY4	0.714024	11	2	0.495567	Brain_Caudate_basal_ganglia	0.743947	Brain_Anterior_cingulate_cortex_BA24	9.82907	1.80256e-17	1.02581	-0.681481	0.326631	-0.491513	0.286566	2	0
ENSG00000274191.1	RP11-324E6.10	0.714044	13	3	0.33099	Brain_Cerebellar_Hemisphere	0.890697	Brain_Cortex	9.36043	2.76373e-33	0.571235	-0.405221	0.972121	-0.00200896	0.570099	3	0
ENSG00000099783.11	HNRNPM	0.714199	12	2	0.405511	Brain_Substantia_nigra	0.794697	Brain_Spinal_cord_cervical_c-1	9.79901	3.16051e-17	2.20099	0.260217	0.831819	0.716327	0.167565	2	0
ENSG00000162745.10	OLFML2B	0.714531	7	2	0.427676	Brain_Nucleus_accumbens_basal_ganglia	0.956577	Brain_Caudate_basal_ganglia	6.1178	4.4939e-34	0.882202	0.0544494	0.793175	0.687643	0.279212	2	0
ENSG00000280953.2	LINC01163	0.714827	1	1	0.714827	Brain_Hypothalamus	0.714827	Brain_Hypothalamus	1	1	1	0.365381	0.365381	0.365381	#N/A	1	0
ENSG00000246523.7	RP11-736K20.6	0.714827	13	2	0.401657	Brain_Cortex	0.759176	Brain_Cerebellar_Hemisphere	8.15097	1.95956e-18	4.84903	-0.838666	-0.306564	-0.569223	0.25503	2	0
ENSG00000185873.7	TMPRSS11B	0.714835	1	1	0.714835	Brain_Cerebellum	0.714835	Brain_Cerebellum	1	1	1	0.36537	0.36537	0.36537	#N/A	1	0
ENSG00000146477.5	SLC22A3	0.714935	11	4	0.248997	Brain_Substantia_nigra	0.989467	Brain_Amygdala	8.59276	4.20503e-18	0.316681	-0.499258	1.15279	-0.105607	0.452639	4	0
ENSG00000137673.8	MMP7	0.715363	2	1	0.670268	Brain_Spinal_cord_cervical_c-1	0.762107	Brain_Hypothalamus	1.99545	0.00454778	1.99545	-0.425781	-0.302716	-0.364248	0.08702	1	0
ENSG00000168175.14	MAPK1IP1L	0.715372	11	3	0.367757	Brain_Nucleus_accumbens_basal_ganglia	0.908781	Brain_Spinal_cord_cervical_c-1	5.95222	7.03097e-19	0.574445	-0.900682	0.156917	-0.231272	0.381801	3	0
ENSG00000197210.7	KB-1592A4.15	0.715469	1	1	0.715469	Brain_Cerebellar_Hemisphere	0.715469	Brain_Cerebellar_Hemisphere	1	1	1	-0.364521	-0.364521	-0.364521	#N/A	1	0
ENSG00000124507.10	PACSIN1	0.715588	5	3	0.30777	Brain_Cortex	0.586723	Brain_Anterior_cingulate_cortex_BA24	3.00708	1.32714e-46	0.404396	-0.54359	1.01991	0.00456951	0.762917	3	0
ENSG00000113946.3	CLDN16	0.715596	9	4	0.15252	Brain_Caudate_basal_ganglia	0.907337	Brain_Hypothalamus	4.27958	2.20065e-19	0.839213	-0.212747	1.43069	0.603726	0.654923	4	0
ENSG00000134419.15	RPS15A	0.715701	12	2	0.517865	Brain_Cortex	0.715835	Brain_Amygdala	6.36561	2.56395e-17	5.57784	-0.607575	0.646639	0.0589702	0.618311	2	0
ENSG00000035928.15	RFC1	0.715791	9	2	0.5476	Brain_Cortex	0.985077	Brain_Caudate_basal_ganglia	7.88904	2.13447e-17	0.958548	-0.601361	-0.0187045	-0.296134	0.257093	2	0
ENSG00000112561.17	TFEB	0.715828	5	3	0.238971	Brain_Cerebellar_Hemisphere	0.689908	Brain_Anterior_cingulate_cortex_BA24	2.9592	7.10738e-08	0.201179	0.39898	1.17756	0.638685	0.344419	3	0
ENSG00000178573.6	MAF	0.716101	2	2	0.523897	Brain_Cortex	0.600918	Brain_Frontal_Cortex_BA9	1.01827	0.981729	0.981729	0.523081	0.63735	0.580216	0.0808001	2	0
ENSG00000105321.12	CCDC9	0.716342	12	3	0.267814	Brain_Nucleus_accumbens_basal_ganglia	0.937935	Brain_Hippocampus	8.20501	2.80985e-18	1.36992	-0.378279	1.10811	0.467189	0.419326	3	0
ENSG00000185567.6	AHNAK2	0.716345	12	3	0.15851	Brain_Cerebellum	0.912726	Brain_Nucleus_accumbens_basal_ganglia	7.47101	5.20258e-17	0.530004	-0.785601	1.4101	0.354852	0.677244	3	0
ENSG00000273923.1	CTD-2536I1.3	0.716379	5	4	0.184997	Brain_Hypothalamus	0.94611	Brain_Amygdala	2.32437	5.17911e-17	0.403585	-1.32552	0.102231	-0.676135	0.716287	4	0
ENSG00000157703.15	SVOPL	0.716399	3	3	0.318717	Brain_Cortex	0.569454	Brain_Putamen_basal_ganglia	1.62047	0.370208	0.370208	-0.568856	0.997098	0.414767	0.856638	3	0
ENSG00000064195.7	DLX3	0.71641	5	2	0.41282	Brain_Hypothalamus	0.963926	Brain_Hippocampus	4.02482	9.76833e-18	0.975125	0.0452273	0.818941	0.659032	0.343279	2	0
ENSG00000117480.15	FAAH	0.716452	13	3	0.395046	Brain_Nucleus_accumbens_basal_ganglia	0.889937	Brain_Frontal_Cortex_BA9	9.84588	5.31384e-17	0.938971	-0.850502	0.402293	-0.374484	0.490549	3	0
ENSG00000143434.15	SEMA6C	0.716493	10	3	0.447724	Brain_Caudate_basal_ganglia	0.96598	Brain_Anterior_cingulate_cortex_BA24	7.71828	8.32449e-33	0.599655	-0.416674	0.759215	-0.132589	0.325515	3	0
ENSG00000141968.7	VAV1	0.71652	3	3	0.332937	Brain_Spinal_cord_cervical_c-1	0.765409	Brain_Hippocampus	1.10853	0.928045	0.928045	-0.298386	0.968215	0.393576	0.641399	3	0
ENSG00000136319.11	TTC5	0.716618	11	6	0.140501	Brain_Anterior_cingulate_cortex_BA24	0.887032	Brain_Nucleus_accumbens_basal_ganglia	4.86765	1.20675e-19	0.175319	-0.614455	1.47393	0.555391	0.616316	6	0
ENSG00000130589.16	HELZ2	0.71666	3	1	0.71666	Brain_Hypothalamus	0.71666	Brain_Cerebellar_Hemisphere	3	4.79508e-17	3	0.362926	0.362926	0.362926	6.7987e-17	1	0
ENSG00000115234.10	SNX17	0.716708	10	2	0.610194	Brain_Putamen_basal_ganglia	0.784494	Brain_Spinal_cord_cervical_c-1	9.27489	8.71757e-19	0.63718	-0.273468	0.509797	0.394189	0.235735	2	0
ENSG00000037637.10	FBXO42	0.716753	12	2	0.378357	Brain_Spinal_cord_cervical_c-1	0.565734	Brain_Hypothalamus	10.6326	4.92954e-18	1.30438	-0.880928	-0.574345	-0.769486	0.0694885	2	0
ENSG00000143126.7	CELSR2	0.716783	9	3	0.265768	Brain_Substantia_nigra	0.607653	Brain_Frontal_Cortex_BA9	5.87144	2.38917e-18	0.604857	-1.11286	0.984234	-0.482345	0.847144	3	0
ENSG00000120063.9	GNA13	0.71688	9	1	0.718765	Brain_Anterior_cingulate_cortex_BA24	0.741862	Brain_Hippocampus	8.71093	3.06043e-19	8.71093	-0.36011	-0.329389	-0.356688	0.0102373	1	0
ENSG00000261462.1	CTA-254O6.1	0.71691	13	3	0.273876	Brain_Caudate_basal_ganglia	0.96276	Brain_Hypothalamus	8.50146	2.44009e-17	0.807948	-1.09418	0.470494	-0.124656	0.547857	3	0
ENSG00000119977.20	TCTN3	0.716929	13	5	0.176676	Brain_Spinal_cord_cervical_c-1	0.93288	Brain_Putamen_basal_ganglia	8.51593	3.87046e-17	0.310992	-1.35106	-0.0842215	-0.367311	0.341774	5	0
ENSG00000141750.6	STAC2	0.716968	12	4	0.231514	Brain_Amygdala	0.981323	Brain_Cerebellar_Hemisphere	8.77872	6.88686e-18	0.372787	-1.19647	0.716166	-0.586006	0.509674	4	0
ENSG00000258647.5	LINC00930	0.717033	8	7	0.26032	Brain_Substantia_nigra	0.883698	Brain_Cortex	3.10685	2.24479e-17	0.189595	-1.04994	1.12564	0.310059	0.763977	7	0
ENSG00000198075.9	SULT1C4	0.717227	13	2	0.435337	Brain_Hypothalamus	0.876559	Brain_Anterior_cingulate_cortex_BA24	10.4585	7.67924e-17	2.25212	0.155333	0.780092	0.584468	0.244318	2	0
ENSG00000174586.10	ZNF497	0.717308	13	5	0.228702	Brain_Nucleus_accumbens_basal_ganglia	0.99589	Brain_Amygdala	7.83158	1.82317e-17	0.656548	-0.683219	1.20371	0.00804504	0.554198	5	0
ENSG00000104695.12	PPP2CB	0.717391	13	2	0.441462	Brain_Cerebellar_Hemisphere	0.531337	Brain_Hypothalamus	11.6635	4.11821e-17	1.06243	0.625966	0.769727	0.668394	0.040159	2	0
ENSG00000101335.9	MYL9	0.717438	12	1	0.717438	Brain_Amygdala	0.717438	Brain_Cerebellar_Hemisphere	12	3.89242e-32	12	-0.361885	-0.361885	-0.361885	7.48512e-17	1	0
ENSG00000187098.14	MITF	0.717525	5	3	0.285314	Brain_Putamen_basal_ganglia	0.803668	Brain_Cerebellar_Hemisphere	3.26203	5.42692e-17	0.744342	-1.06846	0.350181	-0.180998	0.574552	3	0
ENSG00000075275.16	CELSR1	0.717582	2	2	0.424515	Brain_Cortex	0.856858	Brain_Anterior_cingulate_cortex_BA24	1.02418	0.975816	0.975816	-0.798612	0.180375	-0.309119	0.692248	2	0
ENSG00000178802.17	MPI	0.717616	13	1	0.442481	Brain_Spinal_cord_cervical_c-1	0.902403	Brain_Cerebellum	11.9864	5.69146e-18	11.9864	-0.76801	-0.122626	-0.350775	0.186891	1	0
ENSG00000179698.13	WDR97	0.717686	13	2	0.423108	Brain_Cortex	0.776271	Brain_Hippocampus	12.3309	6.0027e-18	0.51884	-0.801041	-0.284182	-0.723449	0.141151	2	0
ENSG00000086570.12	FAT2	0.717715	10	5	0.226217	Brain_Anterior_cingulate_cortex_BA24	0.872251	Brain_Spinal_cord_cervical_c-1	3.97714	3.11209e-17	0.225449	-1.21016	0.332441	-0.463441	0.529643	5	0
ENSG00000147437.9	GNRH1	0.717771	3	2	0.445581	Brain_Substantia_nigra	0.984708	Brain_Cortex	2.1821	8.72898e-33	0.817904	-0.762803	0.762803	-0.00638902	0.762883	2	0
ENSG00000172493.20	AFF1	0.71785	9	5	0.260731	Brain_Cerebellum	0.84668	Brain_Frontal_Cortex_BA9	5.76551	3.54469e-18	0.310309	-0.730111	1.12466	0.323454	0.673297	5	0
ENSG00000126259.19	KIRREL2	0.717927	4	2	0.441837	Brain_Cerebellum	0.771325	Brain_Amygdala	3.00144	1.33631e-31	0.998564	0.290643	0.769094	0.410256	0.239226	2	0
ENSG00000138231.12	DBR1	0.717982	13	1	0.471377	Brain_Frontal_Cortex_BA9	0.820782	Brain_Amygdala	12.7581	1.9588e-17	12.7581	-0.72024	0.387252	-0.354887	0.285283	1	0
ENSG00000090661.11	CERS4	0.718074	13	6	0.269653	Brain_Frontal_Cortex_BA9	0.97986	Brain_Cerebellar_Hemisphere	8.56547	3.55013e-19	0.340537	-0.533061	1.10386	-0.1279	0.548234	6	0
ENSG00000102962.4	CCL22	0.718258	2	1	0.718258	Brain_Caudate_basal_ganglia	0.718258	Brain_Caudate_basal_ganglia	2	3.3547e-17	2	0.360789	0.360789	0.360789	0	1	0
ENSG00000105784.15	RUNDC3B	0.718276	4	4	0.292615	Brain_Anterior_cingulate_cortex_BA24	0.689222	Brain_Cerebellum	2.18855	0.195773	0.195773	-1.0524	0.504155	-0.398557	0.659208	4	0
ENSG00000156535.13	CD109	0.718276	13	7	0.0538818	Brain_Caudate_basal_ganglia	0.948761	Brain_Amygdala	5.257	1.1088e-17	0.176626	-1.92779	1.7472	-0.435397	1.04471	7	0
ENSG00000168411.13	RFWD3	0.71831	13	4	0.185033	Brain_Anterior_cingulate_cortex_BA24	0.992592	Brain_Amygdala	8.84437	7.6879e-18	0.690015	-1.32542	0.484752	-0.138129	0.552884	4	0
ENSG00000136371.10	MTHFS	0.718324	13	7	0.142402	Brain_Cerebellum	0.964335	Brain_Amygdala	5.72975	1.02114e-16	0.290509	-0.535376	1.4669	0.392058	0.623775	7	0
ENSG00000068615.17	REEP1	0.718327	12	3	0.188848	Brain_Frontal_Cortex_BA9	0.967223	Brain_Amygdala	6.67224	7.07332e-17	1.27075	-1.314	0.0410917	-0.579008	0.45178	3	0
ENSG00000109265.13	KIAA1211	0.71834	11	1	0.693772	Brain_Amygdala	0.814052	Brain_Cerebellar_Hemisphere	10.6507	9.49861e-18	10.6507	-0.393741	-0.235202	-0.354394	0.0579573	1	0
ENSG00000012779.10	ALOX5	0.718361	8	3	0.279372	Brain_Putamen_basal_ganglia	0.890864	Brain_Nucleus_accumbens_basal_ganglia	6.18004	2.76018e-17	0.70366	-1.08173	0.227366	-0.0890951	0.441944	3	0
ENSG00000011304.19	PTBP1	0.718575	4	4	0.209313	Brain_Hippocampus	0.91254	Brain_Putamen_basal_ganglia	1.1593	0.833466	0.833466	0.109835	1.25546	0.649419	0.475249	4	0
ENSG00000197208.5	SLC22A4	0.718675	10	2	0.430693	Brain_Anterior_cingulate_cortex_BA24	0.930499	Brain_Cortex	8.51587	6.3598e-17	1.45165	-0.788006	0.706142	-0.197799	0.61204	2	0
ENSG00000024526.16	DEPDC1	0.718828	1	1	0.718828	Brain_Hypothalamus	0.718828	Brain_Hypothalamus	1	1	1	0.360025	0.360025	0.360025	#N/A	1	0
ENSG00000273313.1	RBAKDN	0.718835	12	4	0.484892	Brain_Amygdala	0.983045	Brain_Hypothalamus	9.72231	1.26999e-17	0.354646	-0.698456	0.261346	-0.286479	0.314278	4	0
ENSG00000204592.8	HLA-E	0.718953	6	3	0.264977	Brain_Substantia_nigra	0.801141	Brain_Cerebellum	4.23012	1.63544e-17	0.804249	-1.1147	-0.251871	-0.399914	0.350322	3	0
ENSG00000273841.4	TAF9	0.71908	13	6	0.325973	Brain_Hippocampus	0.899951	Brain_Substantia_nigra	8.11265	2.72998e-17	0.327253	-0.721546	0.982257	-0.0534172	0.514064	6	0
ENSG00000140650.11	PMM2	0.719099	13	6	0.180106	Brain_Spinal_cord_cervical_c-1	0.891945	Brain_Cortex	5.52339	1.31499e-16	0.248025	-0.44727	1.34043	0.320415	0.611153	6	0
ENSG00000177575.12	CD163	0.719105	11	3	0.375827	Brain_Cerebellar_Hemisphere	0.718326	Brain_Putamen_basal_ganglia	5.81858	3.9388e-17	2.25554	-0.75981	0.885611	-0.0106629	0.655769	3	0
ENSG00000253506.2	NACA2	0.719137	13	2	0.417831	Brain_Cerebellum	0.984384	Brain_Cerebellar_Hemisphere	7.19466	1.49393e-17	5.80534	-0.81019	0.81019	-0.338265	0.52079	2	0
ENSG00000085433.15	WDR47	0.719154	2	2	0.53795	Brain_Caudate_basal_ganglia	0.891707	Brain_Putamen_basal_ganglia	1.76961	0.230387	0.230387	0.136145	0.615916	0.376031	0.33925	2	0
ENSG00000213699.8	SLC35F6	0.719272	9	2	0.391166	Brain_Spinal_cord_cervical_c-1	0.927361	Brain_Nucleus_accumbens_basal_ganglia	6.8846	1.38958e-17	1.96141	-0.857504	-0.0911655	-0.614651	0.276665	2	0
ENSG00000136944.17	LMX1B	0.719272	3	2	0.631522	Brain_Spinal_cord_cervical_c-1	0.935578	Brain_Hypothalamus	2.86212	1.29031e-17	0.137876	0.0808292	0.479586	0.28625	0.199653	2	0
ENSG00000230156.2	LINC00443	0.719337	11	1	0.495196	Brain_Hippocampus	0.893791	Brain_Frontal_Cortex_BA9	10.9201	6.44333e-18	10.9201	0.133509	0.682069	0.357923	0.258035	1	0
ENSG00000260176.1	CTD-3126B10.4	0.719425	4	2	0.495475	Brain_Cerebellum	0.700688	Brain_Cortex	2.10354	8.21899e-17	1.86946	-0.681627	-0.384392	-0.578402	0.140363	2	0
ENSG00000175727.13	MLXIP	0.719487	6	3	0.277734	Brain_Caudate_basal_ganglia	0.974573	Brain_Anterior_cingulate_cortex_BA24	3.37363	3.37103e-19	0.641555	-1.08542	0.0318737	-0.393729	0.412116	3	0
ENSG00000010295.19	IFFO1	0.719509	2	2	0.438436	Brain_Amygdala	0.667729	Brain_Hypothalamus	1.25333	0.74667	0.74667	-0.774837	-0.429267	-0.602052	0.244355	2	0
ENSG00000198670.11	LPA	0.719526	3	1	0.719526	Brain_Amygdala	0.719526	Brain_Frontal_Cortex_BA9	3	4.79508e-17	3	-0.359093	-0.359093	-0.359093	6.7987e-17	1	0
ENSG00000111087.9	GLI1	0.719527	12	3	0.370864	Brain_Frontal_Cortex_BA9	0.936735	Brain_Hypothalamus	8.86877	1.13634e-17	0.936235	-0.764397	0.894855	-0.0148042	0.477589	3	0
ENSG00000273257.1	RP11-177J6.1	0.719705	13	5	0.226221	Brain_Cerebellum	0.819821	Brain_Cortex	8.13492	8.35842e-18	0.450813	0.227775	1.21015	0.786906	0.355149	5	0
ENSG00000150753.11	CCT5	0.719713	3	2	0.510854	Brain_Spinal_cord_cervical_c-1	0.953754	Brain_Hypothalamus	2.31433	0.00629828	0.67937	-0.180685	0.657509	0.13961	0.452689	2	0
ENSG00000271401.1	RP11-171I2.3	0.719716	1	1	0.719716	Brain_Hypothalamus	0.719716	Brain_Hypothalamus	1	1	1	0.358838	0.358838	0.358838	#N/A	1	0
ENSG00000276409.4	CCL14	0.719807	10	4	0.17779	Brain_Cortex	0.599983	Brain_Nucleus_accumbens_basal_ganglia	7.34728	4.21767e-17	0.449094	0.524425	1.34759	0.765572	0.219392	4	0
ENSG00000108950.11	FAM20A	0.719808	2	2	0.424828	Brain_Cerebellar_Hemisphere	0.807776	Brain_Frontal_Cortex_BA9	1.12636	0.873643	0.873643	-0.798073	0.243295	-0.277389	0.736358	2	0
ENSG00000162641.18	AKNAD1	0.72008	6	2	0.43013	Brain_Cerebellum	0.880942	Brain_Amygdala	5.0025	4.00043e-35	0.997502	0.149775	0.788969	0.256308	0.26095	2	0
ENSG00000273248.1	RP11-399K21.13	0.720095	3	2	0.450654	Brain_Caudate_basal_ganglia	0.595378	Brain_Putamen_basal_ganglia	2.84914	1.97253e-18	0.150856	-0.754325	-0.531058	-0.60548	0.128903	2	0
ENSG00000155729.12	KCTD18	0.720228	12	2	0.5471	Brain_Hippocampus	0.970592	Brain_Cerebellar_Hemisphere	10.5125	5.68534e-19	1.17397	-0.602111	0.387662	-0.442579	0.325315	2	0
ENSG00000256223.5	ZNF10	0.720236	13	3	0.248221	Brain_Cerebellar_Hemisphere	0.798432	Brain_Frontal_Cortex_BA9	9.36934	8.67078e-18	1.51227	-1.15468	-0.255377	-0.565209	0.278785	3	0
ENSG00000162614.18	NEXN	0.720256	12	7	0.0535906	Brain_Cerebellar_Hemisphere	0.986949	Brain_Nucleus_accumbens_basal_ganglia	5.53844	2.24804e-17	0.239086	-1.93013	0.600412	-0.772127	0.872801	7	0
ENSG00000205364.3	MT1M	0.720281	12	4	0.404162	Brain_Spinal_cord_cervical_c-1	0.936789	Brain_Substantia_nigra	7.7942	6.91559e-17	0.619421	-0.834211	0.743831	0.149069	0.352677	4	0
ENSG00000073614.12	KDM5A	0.720348	10	2	0.465978	Brain_Cerebellar_Hemisphere	0.737396	Brain_Amygdala	9.00065	2.92794e-33	0.999352	-0.335303	0.729038	0.622604	0.336574	2	0
ENSG00000162813.17	BPNT1	0.720458	10	5	0.256712	Brain_Hypothalamus	0.709678	Brain_Putamen_basal_ganglia	4.78517	9.0377e-18	0.308176	-1.1342	0.770295	-0.43014	0.632444	5	0
ENSG00000180613.10	GSX2	0.720503	8	1	0.720503	Brain_Anterior_cingulate_cortex_BA24	0.720503	Brain_Anterior_cingulate_cortex_BA24	8	1.37698e-34	8	-0.357786	-0.357786	-0.357786	0	1	0
ENSG00000139910.19	NOVA1	0.720528	1	1	0.720528	Brain_Cerebellar_Hemisphere	0.720528	Brain_Cerebellar_Hemisphere	1	1	1	0.357753	0.357753	0.357753	#N/A	1	0
ENSG00000271843.1	RP11-245J9.5	0.720572	13	5	0.350917	Brain_Hippocampus	0.796749	Brain_Frontal_Cortex_BA9	9.37229	6.27056e-18	0.33548	-0.337537	0.932811	0.416263	0.339978	5	0
ENSG00000204869.8	IGFL4	0.720774	8	2	0.230767	Brain_Cortex	0.778482	Brain_Cerebellum	6.92374	5.92231e-17	0.983509	-0.281297	1.19839	0.654992	0.413665	2	0
ENSG00000105428.5	ZNRF4	0.720952	1	1	0.720952	Brain_Amygdala	0.720952	Brain_Amygdala	1	1	1	-0.357187	-0.357187	-0.357187	#N/A	1	0
ENSG00000171490.12	RSL1D1	0.721331	13	3	0.417432	Brain_Spinal_cord_cervical_c-1	0.753523	Brain_Caudate_basal_ganglia	5.39948	6.05857e-18	3.38947	-0.810885	0.694258	-0.0345251	0.695018	3	0
ENSG00000130640.13	TUBGCP2	0.721536	10	5	0.144181	Brain_Caudate_basal_ganglia	0.998593	Brain_Cerebellum	5.2703	3.39312e-18	0.475925	-1.4604	0.00176371	-0.761962	0.455195	5	0
ENSG00000008394.12	MGST1	0.72162	12	5	0.0690037	Brain_Caudate_basal_ganglia	0.561447	Brain_Cortex	7.68875	1.39935e-05	0.279775	0.580693	1.8184	0.961384	0.387617	5	0
ENSG00000132361.16	CLUH	0.721639	1	1	0.721639	Brain_Cerebellar_Hemisphere	0.721639	Brain_Cerebellar_Hemisphere	1	1	1	-0.356269	-0.356269	-0.356269	#N/A	1	0
ENSG00000115459.17	ELMOD3	0.72164	12	2	0.521999	Brain_Amygdala	0.821095	Brain_Cortex	9.00115	3.1679e-17	2.78087	-0.640267	0.640267	-0.148135	0.617501	2	0
ENSG00000133317.14	LGALS12	0.721685	2	2	0.690208	Brain_Hypothalamus	0.823822	Brain_Cortex	1.70003	0.299968	0.299968	-0.222632	0.398573	0.0879705	0.439259	2	0
ENSG00000120235.4	IFNA6	0.721688	1	1	0.721688	Brain_Frontal_Cortex_BA9	0.721688	Brain_Frontal_Cortex_BA9	1	1	1	-0.356204	-0.356204	-0.356204	#N/A	1	0
ENSG00000284526.1	RP11-666A8.13	0.721702	9	4	0.334759	Brain_Hypothalamus	0.823891	Brain_Anterior_cingulate_cortex_BA24	6.0101	3.66627e-17	0.374701	-0.964572	0.222543	-0.534217	0.326764	4	0
ENSG00000144118.13	RALB	0.721754	6	3	0.257142	Brain_Anterior_cingulate_cortex_BA24	0.614531	Brain_Frontal_Cortex_BA9	4.74082	0.00337301	0.170482	-1.13317	0.945	-0.449566	0.719429	3	0
ENSG00000249797.1	LINC02147	0.721765	11	4	0.332557	Brain_Frontal_Cortex_BA9	0.970805	Brain_Caudate_basal_ganglia	6.62902	4.88993e-18	0.454687	-0.481747	0.968977	-0.20515	0.44116	4	0
ENSG00000155307.17	SAMSN1	0.721918	5	2	0.425129	Brain_Anterior_cingulate_cortex_BA24	0.898202	Brain_Caudate_basal_ganglia	4.00002	5.76184e-18	0.99998	-0.797554	0.127933	-0.612457	0.41389	2	0
ENSG00000106538.9	RARRES2	0.721958	5	3	0.281347	Brain_Nucleus_accumbens_basal_ganglia	0.826201	Brain_Spinal_cord_cervical_c-1	2.64638	8.41931e-17	0.933744	-1.0773	-0.219577	-0.760135	0.354559	3	0
ENSG00000086159.12	AQP6	0.722031	7	3	0.405694	Brain_Hippocampus	0.749589	Brain_Frontal_Cortex_BA9	5.01171	7.92393e-17	0.955303	-0.831495	0.676468	0.410004	0.56341	3	0
ENSG00000162851.7	TFB2M	0.722036	1	1	0.722036	Brain_Hypothalamus	0.722036	Brain_Hypothalamus	1	1	1	-0.355739	-0.355739	-0.355739	#N/A	1	0
ENSG00000065883.14	CDK13	0.722089	4	2	0.436743	Brain_Putamen_basal_ganglia	0.55872	Brain_Cerebellum	3.02877	3.60239e-17	0.97123	-0.777704	-0.584744	-0.681224	0.111406	2	0
ENSG00000109089.7	CDR2L	0.722123	1	1	0.722123	Brain_Cerebellar_Hemisphere	0.722123	Brain_Cerebellar_Hemisphere	1	1	1	-0.355623	-0.355623	-0.355623	#N/A	1	0
ENSG00000178796.12	RIIAD1	0.722273	12	2	0.179216	Brain_Putamen_basal_ganglia	0.981277	Brain_Hypothalamus	9.82541	1.04462e-16	1.3777	-1.34317	-0.0234674	-0.605202	0.374153	2	0
ENSG00000179104.8	TMTC2	0.722284	13	2	0.5072	Brain_Amygdala	0.942564	Brain_Substantia_nigra	11.5251	7.49557e-18	1.24034	-0.663204	0.611445	-0.0733947	0.278756	2	0
ENSG00000272130.1	RP11-360I2.1	0.722293	12	2	0.372855	Brain_Anterior_cingulate_cortex_BA24	0.866458	Brain_Caudate_basal_ganglia	11.2332	1.73155e-17	0.587419	-0.891139	0.365663	-0.343227	0.324047	2	0
ENSG00000198074.9	AKR1B10	0.722295	1	1	0.722295	Brain_Substantia_nigra	0.722295	Brain_Substantia_nigra	1	1	1	-0.355393	-0.355393	-0.355393	#N/A	1	0
ENSG00000170608.2	FOXA3	0.722354	1	1	0.722354	Brain_Spinal_cord_cervical_c-1	0.722354	Brain_Spinal_cord_cervical_c-1	1	1	1	0.355314	0.355314	0.355314	#N/A	1	0
ENSG00000023572.8	GLRX2	0.72253	13	3	0.279694	Brain_Frontal_Cortex_BA9	0.971473	Brain_Cerebellar_Hemisphere	9.73217	3.01854e-17	0.569079	-1.08101	-0.0357614	-0.697063	0.398846	3	0
ENSG00000135451.12	TROAP	0.722584	6	2	0.608033	Brain_Caudate_basal_ganglia	0.875379	Brain_Cerebellum	5.45017	2.0542e-17	0.54983	-0.512883	0.15683	-0.401264	0.273409	2	0
ENSG00000170456.15	DENND5B	0.722642	12	4	0.244883	Brain_Cortex	0.965136	Brain_Anterior_cingulate_cortex_BA24	7.24991	1.32592e-17	0.639304	-0.866072	1.16287	0.0330894	0.633296	4	0
ENSG00000162595.5	DIRAS3	0.722761	12	1	0.380299	Brain_Caudate_basal_ganglia	0.836822	Brain_Anterior_cingulate_cortex_BA24	11.7306	5.6682e-33	11.7306	0.20596	0.877345	0.355671	0.16744	1	0
ENSG00000142945.12	KIF2C	0.722777	13	4	0.341565	Brain_Hippocampus	0.951306	Brain_Putamen_basal_ganglia	10.088	1.95161e-17	0.482757	-0.706062	0.951077	0.213312	0.462037	4	0
ENSG00000176182.5	MYPOP	0.722917	6	2	0.412871	Brain_Cortex	0.946039	Brain_Caudate_basal_ganglia	4.98979	7.47329e-17	1.00511	-0.818852	-0.0676821	-0.27379	0.283638	2	0
ENSG00000139618.14	BRCA2	0.72292	9	5	0.382714	Brain_Nucleus_accumbens_basal_ganglia	0.951407	Brain_Caudate_basal_ganglia	4.2163	6.30765e-18	0.279329	-0.490977	0.872907	0.0890167	0.481147	5	0
ENSG00000127325.18	BEST3	0.72303	13	3	0.203641	Brain_Cerebellar_Hemisphere	0.826905	Brain_Substantia_nigra	7.26786	7.92283e-18	0.43592	-1.27125	0.65865	-0.51052	0.550431	3	0
ENSG00000197465.13	GYPE	0.723057	10	3	0.311061	Brain_Caudate_basal_ganglia	0.755344	Brain_Cerebellum	7.43389	7.23445e-17	0.742241	-0.357019	1.013	0.654831	0.436649	3	0
ENSG00000198355.4	PIM3	0.723084	4	2	0.408272	Brain_Cerebellum	0.492234	Brain_Hypothalamus	3.81263	5.88994e-18	0.162083	-0.826939	-0.68676	-0.780619	0.0660862	2	0
ENSG00000137936.16	BCAR3	0.723113	12	2	0.416182	Brain_Hippocampus	0.925453	Brain_Caudate_basal_ganglia	10.6825	5.85292e-18	1.31746	-0.813063	0.0935667	-0.580416	0.23093	2	0
ENSG00000198589.10	LRBA	0.723323	7	2	0.421064	Brain_Frontal_Cortex_BA9	0.909755	Brain_Spinal_cord_cervical_c-1	6.08981	1.99537e-17	0.910191	-0.804577	-0.113348	-0.69948	0.258672	2	0
ENSG00000261218.5	RP11-960L18.1	0.723362	5	5	0.240664	Brain_Hippocampus	0.713248	Brain_Cortex	2.04038	0.133548	0.133548	-1.17333	0.937881	-0.255074	0.937612	5	0
ENSG00000130294.15	KIF1A	0.723392	9	2	0.37116	Brain_Anterior_cingulate_cortex_BA24	0.822549	Brain_Amygdala	7.98353	1.44387e-17	0.766432	0.224268	0.894302	0.748546	0.235746	2	0
ENSG00000121988.17	ZRANB3	0.723419	9	4	0.265614	Brain_Putamen_basal_ganglia	0.986276	Brain_Hypothalamus	7.04555	3.89602e-17	0.353383	-1.11322	0.374355	-0.358947	0.54799	4	0
ENSG00000104415.13	WISP1	0.723502	10	4	0.345019	Brain_Putamen_basal_ganglia	0.898876	Brain_Cerebellum	7.06881	1.24886e-17	0.562621	-0.827447	0.944295	-0.504462	0.58523	4	0
ENSG00000177494.5	ZBED2	0.72354	3	1	0.72354	Brain_Caudate_basal_ganglia	0.72354	Brain_Putamen_basal_ganglia	3	2.11126e-48	3	-0.353732	0.353732	-0.117911	0.408454	1	0
ENSG00000249861.3	LGALS16	0.723549	1	1	0.723549	Brain_Cerebellum	0.723549	Brain_Cerebellum	1	1	1	0.35372	0.35372	0.35372	#N/A	1	0
ENSG00000180233.10	ZNRF2	0.723552	10	1	0.723552	Brain_Amygdala	0.723552	Brain_Frontal_Cortex_BA9	10	4.4101e-17	10	-0.353716	-0.353716	-0.353716	2.61682e-17	1	0
ENSG00000272068.1	RP11-284F21.9	0.72363	5	4	0.167744	Brain_Amygdala	0.847755	Brain_Cerebellum	2.44281	1.01959e-17	0.468403	0.191984	1.37949	0.753328	0.580513	4	0
ENSG00000180881.19	CAPS2	0.72374	12	3	0.0635092	Brain_Cerebellar_Hemisphere	0.988314	Brain_Frontal_Cortex_BA9	8.8903	5.59829e-17	0.981471	-1.85561	0.177414	-0.249124	0.588181	3	0
ENSG00000143061.17	IGSF3	0.723761	1	1	0.723761	Brain_Frontal_Cortex_BA9	0.723761	Brain_Frontal_Cortex_BA9	1	1	1	-0.353437	-0.353437	-0.353437	#N/A	1	0
ENSG00000148331.11	ASB6	0.723871	11	4	0.268567	Brain_Hippocampus	0.796956	Brain_Caudate_basal_ganglia	4.67573	2.66854e-18	1.02701	-1.10637	0.531363	-0.361229	0.717549	4	0
ENSG00000197520.10	FAM177B	0.723941	10	2	0.422541	Brain_Amygdala	0.864533	Brain_Substantia_nigra	6.35542	5.07697e-18	3.64458	-0.80202	-0.170606	-0.534902	0.283933	2	0
ENSG00000235118.7	AC010731.4	0.723994	2	2	0.463333	Brain_Anterior_cingulate_cortex_BA24	0.692648	Brain_Putamen_basal_ganglia	1.09255	0.907454	0.907454	0.395264	0.733369	0.564317	0.239077	2	0
ENSG00000168028.13	RPSA	0.724009	13	3	0.250812	Brain_Hippocampus	0.485449	Brain_Nucleus_accumbens_basal_ganglia	11.5757	4.49491e-17	0.49011	0.697566	1.14838	0.906077	0.139958	3	0
ENSG00000088766.11	CRLS1	0.724075	13	4	0.097112	Brain_Cerebellum	0.916935	Brain_Cortex	8.83161	8.45778e-18	0.658023	-0.54579	1.65902	-0.102779	0.700916	4	0
ENSG00000135972.8	MRPS9	0.724142	10	3	0.486767	Brain_Substantia_nigra	0.868098	Brain_Caudate_basal_ganglia	7.88667	4.56926e-17	0.751081	-0.695461	0.513688	-0.162873	0.43208	3	0
ENSG00000111305.18	GSG1	0.724143	5	2	0.43571	Brain_Nucleus_accumbens_basal_ganglia	0.85541	Brain_Cortex	3.00157	1.19207e-18	1.99843	-0.779458	-0.18222	-0.540563	0.327121	2	0
ENSG00000283422.1	RP11-256L6.5	0.724272	1	1	0.724272	Brain_Cerebellar_Hemisphere	0.724272	Brain_Cerebellar_Hemisphere	1	1	1	-0.352755	-0.352755	-0.352755	#N/A	1	0
ENSG00000074706.13	IPCEF1	0.724293	5	1	0.690352	Brain_Nucleus_accumbens_basal_ganglia	0.747229	Brain_Frontal_Cortex_BA9	5	2.76626e-17	5	-0.398377	-0.322295	-0.352728	0.041672	1	0
ENSG00000160963.13	COL26A1	0.724295	10	4	0.429457	Brain_Frontal_Cortex_BA9	0.849671	Brain_Putamen_basal_ganglia	7.31044	8.2213e-17	0.504584	-0.645701	0.790122	-0.112464	0.559963	4	0
ENSG00000133030.20	MPRIP	0.724361	12	3	0.270946	Brain_Caudate_basal_ganglia	0.934769	Brain_Cerebellum	6.69325	1.82591e-17	2.16401	0.0818466	1.10089	0.690261	0.388033	3	0
ENSG00000271761.1	XXbac-BPGBPG55C20.3	0.72443	11	3	0.28937	Brain_Hypothalamus	0.974076	Brain_Cerebellum	8.67562	1.7353e-17	0.771718	-1.05951	-0.0324965	-0.722277	0.346967	3	0
ENSG00000150593.17	PDCD4	0.724436	4	4	0.214072	Brain_Frontal_Cortex_BA9	0.860573	Brain_Hippocampus	1.32408	0.666224	0.666224	0.175644	1.24245	0.681837	0.52641	4	0
ENSG00000102910.13	LONP2	0.724506	13	5	0.289059	Brain_Cerebellum	0.964607	Brain_Frontal_Cortex_BA9	8.22303	9.06635e-18	0.392849	-0.451548	1.06019	0.0134163	0.535417	5	0
ENSG00000006534.15	ALDH3B1	0.724525	12	3	0.216378	Brain_Spinal_cord_cervical_c-1	0.917243	Brain_Cerebellar_Hemisphere	6.78192	2.68916e-17	1.01459	-1.23622	0.103907	-0.677389	0.422754	3	0
ENSG00000149311.18	ATM	0.724529	8	1	0.721285	Brain_Hypothalamus	0.772408	Brain_Nucleus_accumbens_basal_ganglia	7.83475	1.72355e-34	7.83475	0.289226	0.356742	0.348303	0.0238704	1	0
ENSG00000152894.14	PTPRK	0.724567	12	2	0.387051	Brain_Cortex	0.728404	Brain_Cerebellar_Hemisphere	9.6945	2.45574e-19	2.11492	-0.864978	-0.347249	-0.524467	0.154427	2	0
ENSG00000113163.15	COL4A3BP	0.72463	9	3	0.265785	Brain_Cerebellar_Hemisphere	0.659763	Brain_Nucleus_accumbens_basal_ganglia	5.95556	4.29176e-18	0.578932	-1.11282	1.11282	0.575007	0.666803	3	0
ENSG00000277011.1	RP13-895J2.6	0.724645	5	3	0.358095	Brain_Amygdala	0.951685	Brain_Cerebellum	3.03376	3.6753e-17	0.597766	-0.0605905	0.919001	0.467519	0.3481	3	0
ENSG00000148450.12	MSRB2	0.724698	12	3	0.321991	Brain_Frontal_Cortex_BA9	0.846819	Brain_Putamen_basal_ganglia	10.3765	9.29958e-18	0.365381	-0.990374	-0.193179	-0.580045	0.257584	3	0
ENSG00000234318.1	RP4-771M4.3	0.724699	1	1	0.724699	Brain_Hippocampus	0.724699	Brain_Hippocampus	1	1	1	-0.352185	-0.352185	-0.352185	#N/A	1	0
ENSG00000183889.12	AC138969.4	0.724711	1	1	0.724711	Brain_Hippocampus	0.724711	Brain_Hippocampus	1	1	1	0.35217	0.35217	0.35217	#N/A	1	0
ENSG00000197919.5	IFNA1	0.724886	2	1	0.724886	Brain_Cerebellar_Hemisphere	0.724886	Brain_Cerebellum	2	3.3547e-17	2	0.351937	0.351937	0.351937	7.85046e-17	1	0
ENSG00000115568.15	ZNF142	0.724918	13	2	0.138694	Brain_Hypothalamus	0.839801	Brain_Nucleus_accumbens_basal_ganglia	11.2827	1.2323e-17	1.67894	0.202148	1.48067	0.738065	0.274993	2	0
ENSG00000182963.9	GJC1	0.724997	5	2	0.454772	Brain_Cerebellar_Hemisphere	0.49931	Brain_Spinal_cord_cervical_c-1	4.40836	4.33204e-17	0.591643	0.675575	0.747482	0.733101	0.0321579	2	0
ENSG00000075239.13	ACAT1	0.725007	13	3	0.189504	Brain_Cerebellum	0.934994	Brain_Cerebellar_Hemisphere	11.0896	2.89039e-17	0.565364	-1.30496	1.31205	-0.781281	0.754227	3	0
ENSG00000269994.1	RP11-276H19.2	0.725055	6	5	0.22671	Brain_Frontal_Cortex_BA9	0.918435	Brain_Spinal_cord_cervical_c-1	2.61258	1.05051e-16	0.129153	-0.832059	1.20888	-0.236939	0.796772	5	0
ENSG00000104371.4	DKK4	0.725066	3	1	0.725066	Brain_Hypothalamus	0.725066	Brain_Cerebellar_Hemisphere	3	8.19533e-17	3	0.351696	0.351696	0.351696	3.92523e-17	1	0
ENSG00000114854.7	TNNC1	0.725126	13	1	0.673666	Brain_Substantia_nigra	0.754732	Brain_Cerebellar_Hemisphere	12.84	1.31368e-17	12.84	-0.421122	-0.312406	-0.349642	0.0385556	1	0
ENSG00000075340.22	ADD2	0.725424	8	3	0.323104	Brain_Cortex	0.884336	Brain_Caudate_basal_ganglia	6.15365	7.06227e-20	0.756409	-0.988099	0.287975	-0.721309	0.502714	3	0
ENSG00000160349.9	LCN1	0.725481	4	1	0.648746	Brain_Anterior_cingulate_cortex_BA24	0.943355	Brain_Cortex	3.91068	1.04758e-16	3.91068	-0.455505	-0.0710533	-0.346639	0.185291	1	0
ENSG00000186001.12	LRCH3	0.72549	13	2	0.422477	Brain_Spinal_cord_cervical_c-1	0.960506	Brain_Amygdala	11.0978	2.25573e-17	1.90218	-0.802131	0.0495192	-0.140666	0.291533	2	0
ENSG00000163281.11	GNPDA2	0.725638	13	2	0.49744	Brain_Spinal_cord_cervical_c-1	0.874377	Brain_Cerebellar_Hemisphere	11.6794	3.57856e-17	0.98368	-0.581988	0.678523	-0.286588	0.315613	2	0
ENSG00000089060.11	SLC8B1	0.72568	13	5	0.245711	Brain_Cerebellar_Hemisphere	0.967846	Brain_Nucleus_accumbens_basal_ganglia	7.04873	2.82289e-18	0.380431	-0.39186	1.16083	0.644354	0.622068	5	0
ENSG00000273198.1	GS1-304P7.3	0.725685	13	1	0.530226	Brain_Amygdala	0.999303	Brain_Cerebellum	12.6408	8.89104e-17	12.6408	-0.627662	-0.000873518	-0.347489	0.148029	1	0
ENSG00000146038.11	DCDC2	0.725693	10	6	0.249058	Brain_Frontal_Cortex_BA9	0.872935	Brain_Amygdala	3.29352	7.40994e-17	0.205957	-1.15264	1.0822	0.0587336	0.929084	6	0
ENSG00000162613.16	FUBP1	0.725732	13	3	0.259612	Brain_Hypothalamus	0.827379	Brain_Nucleus_accumbens_basal_ganglia	7.47866	8.3604e-18	1.79773	-1.12731	-0.218065	-0.780267	0.274941	3	0
ENSG00000136802.11	LRRC8A	0.725755	12	2	0.399738	Brain_Caudate_basal_ganglia	0.990723	Brain_Cortex	8.07077	4.01739e-18	3.76838	0.0116276	0.842089	0.551448	0.366706	2	0
ENSG00000197536.11	C5orf56	0.725777	13	3	0.431702	Brain_Spinal_cord_cervical_c-1	0.960707	Brain_Hippocampus	10.5617	5.10579e-17	0.739538	-0.786282	0.362432	-0.123117	0.388593	3	0
ENSG00000272573.5	MUSTN1	0.725896	12	3	0.305991	Brain_Cortex	0.907962	Brain_Cerebellar_Hemisphere	8.33905	7.25785e-19	1.04473	-0.515477	1.02367	-0.130255	0.583979	3	0
ENSG00000178127.12	NDUFV2	0.726016	11	3	0.055875	Brain_Caudate_basal_ganglia	0.95118	Brain_Putamen_basal_ganglia	7.39259	3.45146e-17	0.743799	-0.337203	1.91201	0.403381	0.625805	3	0
ENSG00000141385.9	AFG3L2	0.726032	12	3	0.443726	Brain_Caudate_basal_ganglia	0.776624	Brain_Frontal_Cortex_BA9	9.05652	2.39908e-17	0.566708	-0.765917	0.765917	-0.288617	0.613739	3	0
ENSG00000225940.5	C5orf67	0.726039	2	2	0.62947	Brain_Caudate_basal_ganglia	0.87823	Brain_Putamen_basal_ganglia	1.89847	0.101533	0.101533	-0.482473	-0.153214	-0.317843	0.232821	2	0
ENSG00000265354.3	TIMM23	0.726103	10	2	0.450665	Brain_Nucleus_accumbens_basal_ganglia	0.879497	Brain_Caudate_basal_ganglia	8.48022	1.11117e-17	1.51978	-0.754307	0.151607	-0.616272	0.308262	2	0
ENSG00000166257.8	SCN3B	0.726179	8	2	0.517056	Brain_Putamen_basal_ganglia	0.921963	Brain_Cerebellum	5.87632	2.95142e-18	1.99954	-0.64789	0.64789	-0.220997	0.459427	2	0
ENSG00000262098.1	CTD-2561B21.10	0.726234	7	3	0.557577	Brain_Anterior_cingulate_cortex_BA24	0.884011	Brain_Amygdala	5.59977	5.90031e-17	0.517919	-0.586445	0.408477	-0.0822936	0.379259	3	0
ENSG00000124635.8	HIST1H2BJ	0.726249	12	3	0.553211	Brain_Hippocampus	0.71605	Brain_Cerebellar_Hemisphere	8.49935	9.2097e-33	0.81455	-0.592955	0.575922	-0.202577	0.414965	3	0
ENSG00000115998.7	C2orf42	0.726377	12	1	0.376357	Brain_Spinal_cord_cervical_c-1	0.994348	Brain_Anterior_cingulate_cortex_BA24	11.7187	2.15618e-17	11.7187	0.00708327	0.884628	0.349771	0.22655	1	0
ENSG00000130948.9	HSD17B3	0.726382	10	4	0.281087	Brain_Frontal_Cortex_BA9	0.623477	Brain_Hypothalamus	7.30687	4.44145e-18	0.589437	-1.07788	-0.490929	-0.722001	0.166755	4	0
ENSG00000156381.8	ANKRD9	0.726423	13	3	0.291117	Brain_Amygdala	0.778614	Brain_Cerebellar_Hemisphere	10.9561	1.43879e-16	0.672041	-1.00734	1.05567	-0.590746	0.677387	3	0
ENSG00000101457.12	DNTTIP1	0.72644	13	2	0.538796	Brain_Cerebellar_Hemisphere	0.885512	Brain_Amygdala	12.1944	1.72002e-17	0.66332	-0.614635	-0.143985	-0.450327	0.161067	2	0
ENSG00000118193.11	KIF14	0.72653	4	4	0.199875	Brain_Spinal_cord_cervical_c-1	0.847419	Brain_Hypothalamus	1.82017	0.0934853	0.0934853	-1.28191	0.719709	-0.0364882	0.86469	4	0
ENSG00000110344.9	UBE4A	0.726565	12	3	0.299947	Brain_Spinal_cord_cervical_c-1	0.725191	Brain_Anterior_cingulate_cortex_BA24	7.34989	2.47088e-17	1.3519	0.351529	1.03655	0.575014	0.214556	3	0
ENSG00000261622.1	RP11-484P15.1	0.726669	3	1	0.715753	Brain_Hypothalamus	0.742176	Brain_Caudate_basal_ganglia	2.9978	2.58793e-17	2.9978	0.328974	0.36414	0.349427	0.0182726	1	0
ENSG00000050555.17	LAMC3	0.726727	12	6	0.423312	Brain_Cerebellum	0.817287	Brain_Cortex	4.61723	1.94633e-17	0.160851	-0.800689	0.682023	-0.0890628	0.552231	6	0
ENSG00000065911.11	MTHFD2	0.726828	6	2	0.500429	Brain_Cerebellum	0.820468	Brain_Hypothalamus	5.09264	4.01027e-18	0.907365	-0.673814	0.673814	0.374731	0.543892	2	0
ENSG00000151835.14	SACS	0.726885	7	4	0.311388	Brain_Hippocampus	0.920106	Brain_Anterior_cingulate_cortex_BA24	4.07074	9.5038e-18	0.511199	-0.94681	1.01231	-0.00210793	0.604599	4	0
ENSG00000174233.11	ADCY6	0.726931	13	6	0.147114	Brain_Spinal_cord_cervical_c-1	0.98675	Brain_Anterior_cingulate_cortex_BA24	5.73193	1.04211e-17	0.200767	-1.4498	1.4498	-0.0343709	0.692596	6	0
ENSG00000099795.6	NDUFB7	0.727188	1	1	0.727188	Brain_Hypothalamus	0.727188	Brain_Hypothalamus	1	1	1	-0.348868	-0.348868	-0.348868	#N/A	1	0
ENSG00000122952.16	ZWINT	0.727189	13	1	0.682024	Brain_Frontal_Cortex_BA9	0.905679	Brain_Cerebellum	12.8058	1.09052e-17	12.8058	-0.118491	0.409703	0.343556	0.153423	1	0
ENSG00000157554.18	ERG	0.727264	6	3	0.371352	Brain_Putamen_basal_ganglia	0.880031	Brain_Hippocampus	4.01903	2.87396e-34	0.95383	-0.650243	0.893945	-0.309659	0.62255	3	0
ENSG00000006611.15	USH1C	0.727301	10	3	0.261044	Brain_Putamen_basal_ganglia	0.91816	Brain_Caudate_basal_ganglia	5.4099	4.62503e-18	1.1012	-0.351066	1.12393	0.371443	0.593654	3	0
ENSG00000153339.13	TRAPPC8	0.727414	11	4	0.220463	Brain_Frontal_Cortex_BA9	0.937638	Brain_Amygdala	5.8999	1.01867e-17	0.832871	-1.2253	0.660666	-0.40312	0.622081	4	0
ENSG00000138326.18	RPS24	0.727486	13	1	0.232728	Brain_Caudate_basal_ganglia	0.9635	Brain_Hippocampus	12.629	7.58601e-18	12.629	-0.121221	1.19336	0.351074	0.424256	1	0
ENSG00000050820.16	BCAR1	0.727528	13	3	0.390453	Brain_Amygdala	0.852696	Brain_Putamen_basal_ganglia	10.2102	3.37754e-17	1.07183	-0.577574	0.858796	-0.0849518	0.421387	3	0
ENSG00000175471.19	MCTP1	0.727644	11	2	0.482119	Brain_Putamen_basal_ganglia	0.656708	Brain_Cerebellum	10.0109	5.1505e-17	0.989079	-0.702899	0.702899	-0.296005	0.646096	2	0
ENSG00000125508.3	SRMS	0.727734	1	1	0.727734	Brain_Nucleus_accumbens_basal_ganglia	0.727734	Brain_Nucleus_accumbens_basal_ganglia	1	1	1	0.348142	0.348142	0.348142	#N/A	1	0
ENSG00000212694.8	LINC01089	0.727793	12	3	0.247457	Brain_Hippocampus	0.642111	Brain_Cerebellar_Hemisphere	9.99358	1.25743e-17	0.707424	-1.15655	0.464749	-0.767077	0.411574	3	0
ENSG00000153558.13	FBXL2	0.727909	8	3	0.347753	Brain_Hippocampus	0.680987	Brain_Cortex	4.5076	1.37292e-18	0.220521	-0.938958	0.798297	-0.0166351	0.862484	3	0
ENSG00000172354.9	GNB2	0.727923	13	3	0.017646	Brain_Amygdala	0.848608	Brain_Cerebellum	10.5148	5.91814e-17	0.667866	-2.37296	-0.190895	-0.986533	0.540834	3	0
ENSG00000101384.11	JAG1	0.728137	4	3	0.272942	Brain_Anterior_cingulate_cortex_BA24	0.637338	Brain_Nucleus_accumbens_basal_ganglia	2.2176	1.08598e-16	0.741295	0.471423	1.09631	0.671262	0.286335	3	0
ENSG00000118707.9	TGIF2	0.728183	13	1	0.728183	Brain_Anterior_cingulate_cortex_BA24	0.728183	Brain_Amygdala	13	3.69194e-32	13	-0.347543	0.347543	0.240607	0.261028	1	0
ENSG00000134569.9	LRP4	0.728383	9	2	0.271324	Brain_Cortex	0.776885	Brain_Caudate_basal_ganglia	7.84156	1.69792e-17	0.768602	-1.10002	-0.283381	-0.729583	0.20608	2	0
ENSG00000135898.9	GPR55	0.728437	10	6	0.286143	Brain_Caudate_basal_ganglia	0.913216	Brain_Amygdala	4.61754	2.94673e-16	0.220824	-1.01572	1.06662	0.159696	0.678325	6	0
ENSG00000186951.16	PPARA	0.728612	11	2	0.470897	Brain_Caudate_basal_ganglia	0.784316	Brain_Amygdala	10.5275	4.91359e-17	0.472491	-0.72102	-0.273698	-0.314364	0.134873	2	0
ENSG00000173011.11	TADA2B	0.729017	2	2	0.426613	Brain_Frontal_Cortex_BA9	0.499689	Brain_Hippocampus	1.84264	0.15736	0.15736	-0.795001	-0.674979	-0.73499	0.0848681	2	0
ENSG00000272425.1	RP11-363E6.4	0.729054	1	1	0.729054	Brain_Cortex	0.729054	Brain_Cortex	1	1	1	-0.346384	-0.346384	-0.346384	#N/A	1	0
ENSG00000168734.13	PKIG	0.729202	12	1	0.433042	Brain_Nucleus_accumbens_basal_ganglia	0.810419	Brain_Amygdala	11.4797	3.08402e-17	11.4797	-0.783997	-0.239886	-0.345515	0.196612	1	0
ENSG00000180354.15	MTURN	0.729239	13	5	0.116347	Brain_Frontal_Cortex_BA9	0.930299	Brain_Hypothalamus	7.86768	6.21583e-18	0.35193	-1.13911	1.57029	0.466835	0.863197	5	0
ENSG00000143847.15	PPFIA4	0.729292	6	4	0.32625	Brain_Caudate_basal_ganglia	0.894324	Brain_Cerebellum	2.76223	5.23122e-17	0.570723	-0.394334	0.981694	0.466333	0.593298	4	0
ENSG00000047579.19	DTNBP1	0.729432	12	4	0.208413	Brain_Cortex	0.842221	Brain_Frontal_Cortex_BA9	8.68886	4.47461e-17	0.570362	0.199054	1.25794	0.912508	0.443495	4	0
ENSG00000039523.19	FAM65A	0.729441	3	1	0.729441	Brain_Cerebellar_Hemisphere	0.729441	Brain_Nucleus_accumbens_basal_ganglia	3	5.34639e-35	3	-0.345869	-0.345869	-0.345869	6.7987e-17	1	0
ENSG00000188379.6	IFNA2	0.729447	1	1	0.729447	Brain_Caudate_basal_ganglia	0.729447	Brain_Caudate_basal_ganglia	1	1	1	0.345862	0.345862	0.345862	#N/A	1	0
ENSG00000272626.1	RP11-468N14.13	0.72961	3	2	0.455762	Brain_Cerebellum	0.533022	Brain_Substantia_nigra	2.32213	0.0340573	0.643811	-0.745843	-0.623399	-0.697851	0.06537	2	0
ENSG00000159625.14	DRC7	0.72974	7	3	0.363895	Brain_Amygdala	0.66274	Brain_Nucleus_accumbens_basal_ganglia	4.07812	2.95947e-18	1.27562	-0.907968	-0.436133	-0.68111	0.231845	3	0
ENSG00000136436.14	CALCOCO2	0.729817	13	4	0.675218	Brain_Nucleus_accumbens_basal_ganglia	0.903644	Brain_Frontal_Cortex_BA9	7.15941	2.55223e-17	0.410611	-0.395936	0.418997	0.0432624	0.298767	4	0
ENSG00000132837.14	DMGDH	0.729837	12	1	0.515792	Brain_Putamen_basal_ganglia	0.817675	Brain_Caudate_basal_ganglia	11.5232	5.20866e-18	11.5232	-0.649845	-0.230537	-0.34086	0.142935	1	0
ENSG00000271503.5	CCL5	0.730021	5	3	0.275545	Brain_Frontal_Cortex_BA9	0.731114	Brain_Hypothalamus	3.0109	5.72741e-33	0.173627	-0.360261	1.09038	0.650905	0.651207	3	0
ENSG00000180878.2	C11orf42	0.730193	4	2	0.472315	Brain_Frontal_Cortex_BA9	0.837602	Brain_Cerebellum	3.49616	7.20085e-17	0.503841	-0.718718	-0.204962	-0.333401	0.256878	2	0
ENSG00000186207.4	LCE5A	0.73025	3	2	0.447573	Brain_Anterior_cingulate_cortex_BA24	0.849367	Brain_Spinal_cord_cervical_c-1	2.00491	1.46344e-18	0.995093	-0.189926	0.759467	0.443003	0.548133	2	0
ENSG00000276023.4	DUSP14	0.73026	11	3	0.0906216	Brain_Putamen_basal_ganglia	0.965173	Brain_Cerebellar_Hemisphere	7.59301	3.3384e-17	0.54367	-1.69213	-0.0436629	-0.831436	0.424813	3	0
ENSG00000158470.5	B4GALT5	0.730294	11	5	0.184255	Brain_Caudate_basal_ganglia	0.960597	Brain_Anterior_cingulate_cortex_BA24	6.54001	3.34428e-17	0.391883	-0.300511	1.32777	0.151643	0.609277	5	0
ENSG00000079974.17	RABL2B	0.730295	12	2	0.373456	Brain_Cerebellum	0.649602	Brain_Amygdala	11.1687	3.19269e-17	0.602345	0.454315	0.890018	0.747742	0.129131	2	0
ENSG00000198554.11	WDHD1	0.730389	12	3	0.243949	Brain_Nucleus_accumbens_basal_ganglia	0.750289	Brain_Hypothalamus	9.78013	4.25977e-17	0.64992	-0.824301	1.16517	0.717167	0.547642	3	0
ENSG00000267898.1	CTD-2639E6.9	0.730427	1	1	0.730427	Brain_Caudate_basal_ganglia	0.730427	Brain_Caudate_basal_ganglia	1	1	1	0.344558	0.344558	0.344558	#N/A	1	0
ENSG00000166546.13	BEAN1	0.730443	12	2	0.587098	Brain_Hippocampus	0.838235	Brain_Anterior_cingulate_cortex_BA24	10.8537	3.08505e-21	0.992872	-0.543047	0.204152	0.0481467	0.288721	2	0
ENSG00000168393.12	DTYMK	0.730462	13	2	0.394431	Brain_Amygdala	0.973703	Brain_Anterior_cingulate_cortex_BA24	11.0115	2.40196e-17	1.84653	0.032964	0.851609	0.465905	0.275246	2	0
ENSG00000127948.15	POR	0.7305	12	4	0.207138	Brain_Hippocampus	0.905595	Brain_Nucleus_accumbens_basal_ganglia	8.52045	1.46905e-17	0.3647	-0.380952	1.26147	0.560607	0.571858	4	0
ENSG00000187796.13	CARD9	0.730504	12	2	0.340173	Brain_Putamen_basal_ganglia	0.922641	Brain_Cerebellar_Hemisphere	8.13221	2.18395e-18	3.74326	-0.953823	0.0971072	-0.517762	0.403325	2	0
ENSG00000167800.9	TBX10	0.730563	1	1	0.730563	Brain_Spinal_cord_cervical_c-1	0.730563	Brain_Spinal_cord_cervical_c-1	1	1	1	0.344377	0.344377	0.344377	#N/A	1	0
ENSG00000165898.13	ISCA2	0.730582	9	1	0.55574	Brain_Putamen_basal_ganglia	0.763268	Brain_Amygdala	8.99156	6.6881e-33	8.99156	0.301192	0.589181	0.344278	0.0975875	1	0
ENSG00000198771.10	RCSD1	0.730692	8	5	0.221516	Brain_Putamen_basal_ganglia	0.985948	Brain_Cerebellar_Hemisphere	4.8459	3.21169e-18	0.17321	-1.22251	0.105165	-0.553407	0.617165	5	0
ENSG00000254505.9	CHMP4A	0.730717	10	1	0.705332	Brain_Anterior_cingulate_cortex_BA24	0.932559	Brain_Nucleus_accumbens_basal_ganglia	9.65707	2.15249e-20	9.65707	-0.084625	0.378133	0.331857	0.146337	1	0
ENSG00000110848.8	CD69	0.730833	5	2	0.460645	Brain_Hippocampus	0.929319	Brain_Amygdala	4.08546	1.80458e-17	0.914542	-0.0887023	0.737784	0.183038	0.319486	2	0
ENSG00000255384.1	RP11-770J1.4	0.730998	3	1	0.730998	Brain_Cerebellar_Hemisphere	0.730998	Brain_Cerebellar_Hemisphere	3	1.91687e-33	3	0.343799	0.343799	0.343799	0	1	0
ENSG00000198556.13	ZNF789	0.730998	12	3	0.356356	Brain_Nucleus_accumbens_basal_ganglia	0.751943	Brain_Substantia_nigra	8.32863	5.3561e-18	1.62309	0.316079	0.922332	0.598077	0.236873	3	0
ENSG00000127129.9	EDN2	0.73104	1	1	0.73104	Brain_Nucleus_accumbens_basal_ganglia	0.73104	Brain_Nucleus_accumbens_basal_ganglia	1	1	1	-0.343743	-0.343743	-0.343743	#N/A	1	0
ENSG00000168268.10	NT5DC2	0.731143	13	4	0.170178	Brain_Amygdala	0.808655	Brain_Substantia_nigra	7.29879	2.38412e-17	0.34319	0.242162	1.37163	0.864773	0.400779	4	0
ENSG00000136274.8	NACAD	0.731191	3	2	0.508823	Brain_Cerebellar_Hemisphere	0.900579	Brain_Cortex	2.57798	6.73463e-18	0.422025	-0.12493	0.660672	0.136938	0.453567	2	0
ENSG00000178691.10	SUZ12	0.731275	6	1	0.609769	Brain_Cortex	0.760651	Brain_Anterior_cingulate_cortex_BA24	5.90952	2.77769e-20	5.90952	-0.510403	-0.304625	-0.340999	0.0831401	1	0
ENSG00000075292.18	ZNF638	0.73131	5	4	0.218939	Brain_Nucleus_accumbens_basal_ganglia	0.714691	Brain_Caudate_basal_ganglia	2.69274	3.63847e-16	0.260426	-0.454831	1.22936	0.467052	0.629092	4	0
ENSG00000027644.4	INSRR	0.731345	5	1	0.731345	Brain_Cerebellum	0.731345	Brain_Cerebellum	5	1.7411e-33	5	-0.343337	0.343337	0.206002	0.30709	1	0
ENSG00000272619.1	RP11-563K23.1	0.731349	6	3	0.260003	Brain_Cortex	0.461225	Brain_Cerebellar_Hemisphere	5.21212	6.62275e-17	0.174748	0.736831	1.12639	0.983481	0.129575	3	0
ENSG00000139746.15	RBM26	0.731371	13	3	0.40775	Brain_Hypothalamus	0.896194	Brain_Spinal_cord_cervical_c-1	10.4051	1.01501e-17	0.378191	-0.82786	0.765904	0.265273	0.492899	3	0
ENSG00000104324.15	CPQ	0.731414	13	1	0.548943	Brain_Cerebellum	0.83286	Brain_Cerebellar_Hemisphere	12.8186	6.88285e-18	12.8186	0.211035	0.599344	0.340499	0.10024	1	0
ENSG00000111450.13	STX2	0.731465	13	4	0.166062	Brain_Caudate_basal_ganglia	0.581496	Brain_Amygdala	9.79204	5.46716e-17	0.510871	-1.38497	-0.551201	-1.12115	0.241321	4	0
ENSG00000137265.14	IRF4	0.731482	5	1	0.731482	Brain_Hypothalamus	0.731482	Brain_Caudate_basal_ganglia	5	8.54877e-17	5	-0.343154	0.343154	0.0686309	0.375907	1	0
ENSG00000143207.19	RFWD2	0.731525	13	3	0.151005	Brain_Spinal_cord_cervical_c-1	0.527007	Brain_Anterior_cingulate_cortex_BA24	10.8935	2.50124e-18	0.749948	0.632581	1.43599	1.00103	0.25058	3	0
ENSG00000143340.6	FAM163A	0.731808	13	5	0.163619	Brain_Hippocampus	0.988446	Brain_Amygdala	7.75281	6.53382e-17	0.667697	-0.282959	1.393	0.379236	0.56558	5	0
ENSG00000267586.6	LINC00907	0.731963	1	1	0.731963	Brain_Cerebellar_Hemisphere	0.731963	Brain_Cerebellar_Hemisphere	1	1	1	0.342515	0.342515	0.342515	#N/A	1	0
ENSG00000139899.10	CBLN3	0.732054	12	3	0.32568	Brain_Spinal_cord_cervical_c-1	0.736224	Brain_Hippocampus	10.567	5.68118e-17	0.42708	-0.982852	0.906245	-0.414135	0.458884	3	0
ENSG00000140983.13	RHOT2	0.732183	13	3	0.466986	Brain_Anterior_cingulate_cortex_BA24	0.987686	Brain_Hippocampus	8.30194	9.47011e-17	0.420377	-0.727391	0.471044	-0.196396	0.463444	3	0
ENSG00000162819.11	BROX	0.732442	11	2	0.423625	Brain_Caudate_basal_ganglia	0.916712	Brain_Anterior_cingulate_cortex_BA24	7.94411	1.56429e-17	3.05536	0.104577	0.800149	0.59678	0.316686	2	0
ENSG00000119878.5	CRIPT	0.732572	12	2	0.411302	Brain_Spinal_cord_cervical_c-1	0.784975	Brain_Caudate_basal_ganglia	10.8123	1.02675e-07	0.742912	0.272842	0.821605	0.614699	0.161541	2	0
ENSG00000253764.1	RP11-439C15.4	0.732605	13	5	0.314445	Brain_Frontal_Cortex_BA9	0.950793	Brain_Cerebellar_Hemisphere	9.74224	6.26658e-06	0.327113	-0.0617107	1.00594	0.608539	0.360521	5	0
ENSG00000136938.8	ANP32B	0.732624	13	3	0.200726	Brain_Anterior_cingulate_cortex_BA24	0.767876	Brain_Amygdala	8.57804	3.43401e-17	1.03815	-0.556199	1.27949	0.689766	0.500018	3	0
ENSG00000249685.1	RP11-360F5.3	0.732663	13	2	0.515599	Brain_Cerebellar_Hemisphere	0.861039	Brain_Cerebellum	11.8951	3.82257e-17	0.921311	-0.562815	0.650145	-0.195013	0.315639	2	0
ENSG00000167889.12	MGAT5B	0.732699	5	4	0.274611	Brain_Putamen_basal_ganglia	0.987381	Brain_Cerebellum	2.18577	5.06965e-17	0.812309	-1.0925	0.842127	-0.0469123	0.82483	4	0
ENSG00000187398.11	LUZP2	0.73272	11	3	0.396693	Brain_Cerebellar_Hemisphere	0.64966	Brain_Spinal_cord_cervical_c-1	6.91497	3.63108e-17	1.9625	-0.847542	0.52908	0.239618	0.537579	3	0
ENSG00000271344.1	RP11-274B21.9	0.732785	13	3	0.277495	Brain_Cortex	0.976638	Brain_Cerebellar_Hemisphere	11.0129	4.46273e-17	0.371912	-0.314596	1.08596	0.447588	0.345609	3	0
ENSG00000176635.17	HORMAD2	0.732799	10	2	0.60195	Brain_Hypothalamus	0.73444	Brain_Anterior_cingulate_cortex_BA24	9.16966	3.37273e-17	0.830343	-0.521599	0.339226	-0.0860824	0.37023	2	0
ENSG00000172331.11	BPGM	0.732801	12	4	0.286664	Brain_Cortex	0.727958	Brain_Caudate_basal_ganglia	8.51219	3.51267e-17	0.361459	-1.06547	0.697021	-0.40392	0.581878	4	0
ENSG00000107164.15	FUBP3	0.732804	8	3	0.287322	Brain_Amygdala	0.992296	Brain_Hippocampus	5.84917	1.95171e-19	0.853588	-1.06402	0.184977	-0.776022	0.535608	3	0
ENSG00000198900.5	TOP1	0.732832	12	3	0.325204	Brain_Spinal_cord_cervical_c-1	0.809174	Brain_Frontal_Cortex_BA9	10.0241	1.40194e-18	0.888343	-0.98382	0.411398	-0.170676	0.464087	3	0
ENSG00000078814.15	MYH7B	0.732843	13	3	0.317163	Brain_Frontal_Cortex_BA9	0.898629	Brain_Cerebellar_Hemisphere	7.77726	2.01359e-17	1.41861	-1.0003	0.327765	-0.586161	0.414563	3	0
ENSG00000197696.9	NMB	0.732923	12	1	0.465575	Brain_Cortex	0.88803	Brain_Cerebellar_Hemisphere	11.9163	6.53494e-17	11.9163	-0.503485	0.729697	0.257078	0.319917	1	0
ENSG00000189275.3	LINC01164	0.733026	6	2	0.431512	Brain_Frontal_Cortex_BA9	0.756484	Brain_Amygdala	5.23569	2.49476e-17	0.759806	-0.786608	-0.310101	-0.390456	0.194079	2	0
ENSG00000137727.12	ARHGAP20	0.733099	10	2	0.371877	Brain_Hippocampus	0.916897	Brain_Cerebellar_Hemisphere	8.66976	8.09153e-17	0.957507	0.104343	0.892964	0.730892	0.236419	2	0
ENSG00000130487.5	KLHDC7B	0.733155	5	3	0.412108	Brain_Frontal_Cortex_BA9	0.73086	Brain_Amygdala	3.23268	1.01862e-17	0.78444	-0.803225	0.82019	0.209782	0.602663	3	0
ENSG00000073849.14	ST6GAL1	0.733184	10	5	0.25785	Brain_Substantia_nigra	0.776625	Brain_Amygdala	5.70853	1.14258e-17	0.298307	-0.442532	1.13149	0.534693	0.469509	5	0
ENSG00000075618.17	FSCN1	0.73331	10	4	0.198463	Brain_Cortex	0.927092	Brain_Spinal_cord_cervical_c-1	4.90443	7.36995e-18	0.938304	-1.28594	1.28594	-0.254182	0.675538	4	0
ENSG00000095059.15	DHPS	0.73331	12	2	0.429605	Brain_Frontal_Cortex_BA9	0.768964	Brain_Hippocampus	9.6212	9.91519e-19	2.28245	-0.789867	-0.29373	-0.671494	0.214384	2	0
ENSG00000163293.11	NIPAL1	0.733539	7	3	0.265854	Brain_Caudate_basal_ganglia	0.650064	Brain_Hypothalamus	4.88303	3.49514e-17	0.662426	-1.11266	-0.453674	-0.871552	0.24132	3	0
ENSG00000232500.1	AP005273.1	0.733545	1	1	0.733545	Brain_Cerebellar_Hemisphere	0.733545	Brain_Cerebellar_Hemisphere	1	1	1	-0.340413	-0.340413	-0.340413	#N/A	1	0
ENSG00000173141.4	MRPL57	0.73356	13	3	0.291533	Brain_Amygdala	0.943145	Brain_Caudate_basal_ganglia	7.79688	1.60129e-17	1.87281	-1.05477	0.338912	-0.373072	0.52713	3	0
ENSG00000157106.16	SMG1	0.733624	12	3	0.39884	Brain_Amygdala	0.993917	Brain_Putamen_basal_ganglia	8.64675	6.38772e-17	0.682493	-0.0751943	0.843694	0.320201	0.292618	3	0
ENSG00000166347.18	CYB5A	0.733633	10	3	0.381106	Brain_Amygdala	0.83446	Brain_Putamen_basal_ganglia	6.36002	1.82653e-17	0.584235	-0.875859	0.541613	-0.586897	0.455764	3	0
ENSG00000242622.1	RP11-18H7.1	0.733672	1	1	0.733672	Brain_Putamen_basal_ganglia	0.733672	Brain_Putamen_basal_ganglia	1	1	1	0.340245	0.340245	0.340245	#N/A	1	0
ENSG00000089818.17	NECAP1	0.733722	4	2	0.485485	Brain_Anterior_cingulate_cortex_BA24	0.932482	Brain_Nucleus_accumbens_basal_ganglia	2.7297	1.33895e-49	1.2703	-0.697508	0.0847231	-0.306392	0.451621	2	0
ENSG00000225498.1	AC002064.5	0.733725	8	2	0.452385	Brain_Frontal_Cortex_BA9	0.946511	Brain_Nucleus_accumbens_basal_ganglia	7.42172	1.56685e-17	0.372904	-0.751445	0.71308	0.303449	0.545103	2	0
ENSG00000130731.15	METTL26	0.733749	13	1	0.609096	Brain_Anterior_cingulate_cortex_BA24	0.89929	Brain_Caudate_basal_ganglia	12.6016	4.01736e-17	12.6016	0.126558	0.511364	0.334729	0.0988994	1	0
ENSG00000218823.1	PAPOLB	0.733758	3	2	0.438193	Brain_Spinal_cord_cervical_c-1	0.600366	Brain_Cerebellar_Hemisphere	2.39891	1.9875e-16	0.601087	-0.775249	0.523875	0.0908336	0.750049	2	0
ENSG00000163221.8	S100A12	0.733776	2	2	0.433319	Brain_Hippocampus	0.985134	Brain_Caudate_basal_ganglia	1.06798	0.932023	0.932023	-0.783525	-0.0186323	-0.401079	0.540861	2	0
ENSG00000275764.1	RP11-582E3.6	0.733778	12	3	0.205468	Brain_Cerebellum	0.620236	Brain_Spinal_cord_cervical_c-1	9.74032	5.34241e-18	0.421834	-1.26612	-0.495516	-0.993718	0.248532	3	0
ENSG00000137216.18	TMEM63B	0.733854	11	2	0.521731	Brain_Amygdala	0.74828	Brain_Cerebellum	8.69011	3.33974e-18	2.08409	0.320908	0.640679	0.466051	0.118595	2	0
ENSG00000187908.16	DMBT1	0.733941	10	2	0.310794	Brain_Frontal_Cortex_BA9	0.852405	Brain_Cortex	8.91423	1.21726e-17	0.971884	-0.186051	1.01356	0.630842	0.307509	2	0
ENSG00000229962.1	AP000221.1	0.733976	1	1	0.733976	Brain_Cerebellum	0.733976	Brain_Cerebellum	1	1	1	0.339841	0.339841	0.339841	#N/A	1	0
ENSG00000164087.7	POC1A	0.734199	8	2	0.689906	Brain_Cerebellar_Hemisphere	0.993339	Brain_Cortex	7.04131	1.96974e-17	0.958686	-0.338732	0.398983	0.161371	0.246521	2	0
ENSG00000182087.12	TMEM259	0.734322	13	2	0.381546	Brain_Spinal_cord_cervical_c-1	0.836824	Brain_Substantia_nigra	11.4632	0.000187431	0.824321	0.205957	0.875051	0.466474	0.182274	2	0
ENSG00000124795.14	DEK	0.734407	13	4	0.183144	Brain_Nucleus_accumbens_basal_ganglia	0.519466	Brain_Substantia_nigra	8.38609	4.1009e-17	0.338755	-0.644168	1.33114	0.933867	0.525655	4	0
ENSG00000129354.11	AP1M2	0.734427	12	4	0.15029	Brain_Amygdala	0.894717	Brain_Hippocampus	8.78959	1.33116e-17	0.563214	0.132338	1.43851	1.02797	0.528296	4	0
ENSG00000170180.19	GYPA	0.734489	2	1	0.734489	Brain_Caudate_basal_ganglia	0.734489	Brain_Caudate_basal_ganglia	2	3.3547e-17	2	-0.33916	0.33916	0	0.479645	1	0
ENSG00000163206.5	SMCP	0.734618	3	1	0.734618	Brain_Cerebellar_Hemisphere	0.734618	Brain_Cerebellum	3	6.08744e-17	3	0.338989	0.338989	0.338989	7.85046e-17	1	0
ENSG00000138823.13	MTTP	0.734618	11	4	0.372174	Brain_Hippocampus	0.853248	Brain_Nucleus_accumbens_basal_ganglia	6.04586	3.98921e-17	0.859709	-0.892408	0.862828	-0.130797	0.574351	4	0
ENSG00000131100.12	ATP6V1E1	0.734676	13	3	0.311909	Brain_Hypothalamus	0.908567	Brain_Amygdala	10.4426	5.87391e-18	0.909196	-1.01123	0.201175	-0.423061	0.2891	3	0
ENSG00000152207.7	CYSLTR2	0.73471	3	2	0.469753	Brain_Cerebellar_Hemisphere	0.755557	Brain_Cortex	2.00009	4.11879e-17	0.999914	-0.722881	-0.311321	-0.585694	0.237614	2	0
ENSG00000162783.10	IER5	0.73491	7	3	0.281331	Brain_Amygdala	0.987111	Brain_Anterior_cingulate_cortex_BA24	3.89211	1.05086e-19	0.193905	-1.07733	0.0523197	-0.485199	0.557738	3	0
ENSG00000179431.6	FJX1	0.734928	2	2	0.478382	Brain_Frontal_Cortex_BA9	0.797531	Brain_Anterior_cingulate_cortex_BA24	1.11028	0.889722	0.889722	-0.256543	0.708908	0.226182	0.682677	2	0
ENSG00000128191.15	DGCR8	0.734994	13	4	0.0867555	Brain_Cerebellum	0.994423	Brain_Amygdala	6.81569	6.71467e-18	0.807957	-1.71277	0.644084	-0.617649	0.792888	4	0
ENSG00000101680.14	LAMA1	0.735073	7	4	0.3065	Brain_Caudate_basal_ganglia	0.792824	Brain_Frontal_Cortex_BA9	3.14932	1.09279e-16	0.849022	-1.02259	0.803573	0.0819068	0.610718	4	0
ENSG00000142552.7	RCN3	0.735095	10	1	0.73566	Brain_Nucleus_accumbens_basal_ganglia	0.73566	Brain_Amygdala	9.95573	3.4358e-18	9.95573	-0.337606	0.337606	0.135042	0.326158	1	0
ENSG00000174944.8	P2RY14	0.735165	11	4	0.212209	Brain_Spinal_cord_cervical_c-1	0.760071	Brain_Putamen_basal_ganglia	5.42028	2.09174e-17	0.544082	-1.24751	1.24751	0.113856	0.836817	4	0
ENSG00000204524.6	ZNF805	0.735231	10	3	0.387996	Brain_Caudate_basal_ganglia	0.796774	Brain_Frontal_Cortex_BA9	7.29779	1.50864e-17	0.569704	-0.863257	0.863257	-0.00979635	0.784229	3	0
ENSG00000217930.7	PAM16	0.735306	9	3	0.598134	Brain_Hypothalamus	0.943333	Brain_Cerebellar_Hemisphere	7.29501	6.17223e-20	0.480464	-0.527086	0.336154	-0.0213508	0.288621	3	0
ENSG00000139684.13	ESD	0.735326	13	2	0.541819	Brain_Hypothalamus	0.972477	Brain_Spinal_cord_cervical_c-1	11.7205	2.39991e-17	0.838722	-0.544262	0.610065	0.258201	0.444925	2	0
ENSG00000087245.12	MMP2	0.735351	13	5	0.233091	Brain_Cerebellum	0.903949	Brain_Nucleus_accumbens_basal_ganglia	7.47635	8.6052e-18	0.448115	-0.518949	1.19243	0.320643	0.686559	5	0
ENSG00000258736.1	RP11-982M15.7	0.735422	4	1	0.735422	Brain_Anterior_cingulate_cortex_BA24	0.735422	Brain_Frontal_Cortex_BA9	4	2.1438e-48	4	-0.337921	-0.337921	-0.337921	6.40988e-17	1	0
ENSG00000276831.1	CTD-2105E13.16	0.735456	1	1	0.735456	Brain_Cerebellar_Hemisphere	0.735456	Brain_Cerebellar_Hemisphere	1	1	1	-0.337876	-0.337876	-0.337876	#N/A	1	0
ENSG00000105866.13	SP4	0.735492	8	5	0.521471	Brain_Nucleus_accumbens_basal_ganglia	0.937015	Brain_Hippocampus	4.59874	5.12101e-17	0.183809	-0.403599	0.64108	0.0442491	0.385977	5	0
ENSG00000271382.1	RP11-1060G2.2	0.735602	7	2	0.470914	Brain_Nucleus_accumbens_basal_ganglia	0.769528	Brain_Amygdala	6.00045	1.30261e-18	0.999545	-0.720993	0.292993	0.148137	0.383251	2	0
ENSG00000269814.1	CTC-273B12.10	0.735731	12	2	0.463966	Brain_Frontal_Cortex_BA9	0.850686	Brain_Hippocampus	11.0159	2.21257e-19	0.984115	-0.732332	0.188243	-0.655618	0.265747	2	0
ENSG00000119844.15	AFTPH	0.735788	12	2	0.470093	Brain_Cerebellum	0.995059	Brain_Anterior_cingulate_cortex_BA24	10.5508	5.15178e-33	1.44918	-0.00619208	0.722328	0.117356	0.265913	2	0
ENSG00000268388.5	FENDRR	0.735831	10	4	0.256647	Brain_Caudate_basal_ganglia	0.757647	Brain_Cortex	4.20672	3.05584e-33	0.834061	-0.436142	1.13435	0.562096	0.599289	4	0
ENSG00000174527.9	MYO1H	0.735853	2	1	0.735853	Brain_Frontal_Cortex_BA9	0.735853	Brain_Frontal_Cortex_BA9	2	3.53145e-16	2	-0.33735	-0.33735	-0.33735	0	1	0
ENSG00000171124.12	FUT3	0.735899	6	4	0.235223	Brain_Caudate_basal_ganglia	0.859257	Brain_Cerebellum	3.01007	2.76118e-16	0.437726	-0.880072	1.18701	0.367231	0.813614	4	0
ENSG00000049130.14	KITLG	0.735939	13	1	0.735939	Brain_Cerebellar_Hemisphere	0.735939	Brain_Amygdala	13	5.09203e-19	13	0.337236	0.337236	0.337236	3.58323e-17	1	0
ENSG00000156218.12	ADAMTSL3	0.735989	12	6	0.0918413	Brain_Cerebellar_Hemisphere	0.993353	Brain_Hypothalamus	4.7513	9.77661e-17	0.257544	-1.00577	1.68576	-0.0116748	0.807133	6	0
ENSG00000115286.19	NDUFS7	0.736118	11	2	0.433897	Brain_Amygdala	0.854088	Brain_Cerebellar_Hemisphere	9.00712	5.67286e-17	1.85715	0.183905	0.782541	0.670456	0.23974	2	0
ENSG00000197580.11	BCO2	0.736318	11	6	0.212807	Brain_Nucleus_accumbens_basal_ganglia	0.828139	Brain_Amygdala	5.08395	5.55852e-17	0.184511	-0.381492	1.24588	0.484243	0.49159	6	0
ENSG00000276399.1	FLJ36000	0.736385	2	2	0.5706	Brain_Cerebellar_Hemisphere	0.740841	Brain_Cerebellum	1.93068	0.0693173	0.0693173	-0.567168	-0.33074	-0.448954	0.16718	2	0
ENSG00000269967.1	RP11-84A19.4	0.736454	5	2	0.464879	Brain_Substantia_nigra	0.714374	Brain_Spinal_cord_cervical_c-1	3.28942	2.07095e-34	1.71058	-0.730836	0.365988	-0.0174756	0.534091	2	0
ENSG00000180992.6	MRPL14	0.736477	13	2	0.518455	Brain_Frontal_Cortex_BA9	0.955876	Brain_Anterior_cingulate_cortex_BA24	11.0455	1.29601e-18	1.21217	-0.513886	0.645729	0.136482	0.274713	2	0
ENSG00000268458.1	CTC-471J1.9	0.736704	3	3	0.707226	Brain_Cerebellar_Hemisphere	0.946518	Brain_Cerebellum	2.7284	0.0923674	0.0923674	-0.375585	0.100982	-0.113894	0.241708	3	0
ENSG00000137404.14	NRM	0.736714	8	5	0.123198	Brain_Cerebellar_Hemisphere	0.785658	Brain_Nucleus_accumbens_basal_ganglia	3.43932	1.43534e-33	0.188012	-1.54149	0.514922	-0.177917	0.697067	5	0
ENSG00000170310.14	STX8	0.73674	11	5	0.166121	Brain_Hypothalamus	0.832782	Brain_Caudate_basal_ganglia	4.6858	7.57059e-19	0.621112	-0.826061	1.38477	-0.105544	0.551194	5	0
ENSG00000187244.10	BCAM	0.736764	13	2	0.410074	Brain_Cerebellar_Hemisphere	0.829442	Brain_Hippocampus	11.3611	1.76751e-17	1.21194	-0.823764	-0.215418	-0.321615	0.205481	2	0
ENSG00000154845.15	PPP4R1	0.736853	10	5	0.130621	Brain_Cerebellar_Hemisphere	0.973738	Brain_Hypothalamus	5.60398	4.88912e-17	0.42466	-1.51166	0.546682	0.180818	0.617898	5	0
ENSG00000019505.7	SYT13	0.736945	7	5	0.267456	Brain_Caudate_basal_ganglia	0.712776	Brain_Cerebellar_Hemisphere	4.45692	2.37389e-17	0.266782	-0.836427	1.10894	-0.0324239	0.739402	5	0
ENSG00000275040.1	RP11-70D24.4	0.73695	3	3	0.272967	Brain_Spinal_cord_cervical_c-1	0.822695	Brain_Cerebellar_Hemisphere	1.76148	0.366822	0.366822	-0.533149	1.09626	0.113009	0.865426	3	0
ENSG00000154719.13	MRPL39	0.737032	10	2	0.448923	Brain_Caudate_basal_ganglia	0.839615	Brain_Amygdala	6.06482	2.6508e-32	3.93518	-0.293705	0.757212	0.154058	0.52045	2	0
ENSG00000076944.15	STXBP2	0.737053	8	2	0.466878	Brain_Caudate_basal_ganglia	0.941406	Brain_Anterior_cingulate_cortex_BA24	5.79999	2.09657e-34	2.20001	-0.0735027	0.727569	0.363784	0.392851	2	0
ENSG00000197429.10	IPP	0.737115	13	2	0.722482	Brain_Anterior_cingulate_cortex_BA24	0.997352	Brain_Hypothalamus	12.2561	3.15626e-18	0.743924	-0.331316	0.355144	-0.0833346	0.195128	2	0
ENSG00000198133.8	TMEM229B	0.737127	9	3	0.337207	Brain_Spinal_cord_cervical_c-1	0.872525	Brain_Nucleus_accumbens_basal_ganglia	6.09499	1.79218e-18	0.325665	-0.959698	0.79996	-0.309868	0.674591	3	0
ENSG00000260388.2	LINC00562	0.737147	13	1	0.660099	Brain_Hippocampus	0.74648	Brain_Cerebellar_Hemisphere	12.8452	6.00398e-19	12.8452	-0.439776	-0.323285	-0.333674	0.0318835	1	0
ENSG00000181631.6	P2RY13	0.737282	5	4	0.320419	Brain_Frontal_Cortex_BA9	0.900556	Brain_Cortex	2.3724	0.0149674	0.535397	-0.993596	-0.124959	-0.585652	0.312518	4	0
ENSG00000161544.9	CYGB	0.737407	12	4	0.600633	Brain_Caudate_basal_ganglia	0.818972	Brain_Nucleus_accumbens_basal_ganglia	7.06249	2.19321e-18	0.250236	-0.523491	0.394605	-0.0470329	0.311033	4	0
ENSG00000163376.11	KBTBD8	0.737458	11	4	0.287486	Brain_Substantia_nigra	0.973997	Brain_Cerebellum	5.86085	4.59866e-18	0.768408	-1.06365	0.0325959	-0.498911	0.386767	4	0
ENSG00000154262.12	ABCA6	0.737479	13	1	0.686542	Brain_Hypothalamus	0.791749	Brain_Hippocampus	12.7263	1.20518e-17	12.7263	0.26404	0.403552	0.331505	0.0359576	1	0
ENSG00000261526.2	CTB-31O20.2	0.737488	5	3	0.491871	Brain_Cerebellar_Hemisphere	0.950704	Brain_Anterior_cingulate_cortex_BA24	3.82303	2.02793e-33	0.185848	-0.687335	0.0739116	-0.359049	0.342247	3	0
ENSG00000281005.1	LINC00921	0.737509	13	1	0.725491	Brain_Putamen_basal_ganglia	0.757984	Brain_Substantia_nigra	12.9866	1.53702e-17	12.9866	0.308129	0.351129	0.33498	0.017196	1	0
ENSG00000261210.7	CLEC19A	0.737533	7	5	0.157678	Brain_Caudate_basal_ganglia	0.991981	Brain_Hippocampus	3.73611	2.29868e-16	0.484439	-1.41293	0.0100509	-0.492608	0.455208	5	0
ENSG00000165630.13	PRPF18	0.737573	4	1	0.737573	Brain_Amygdala	0.737573	Brain_Amygdala	4	8.55305e-66	4	-0.335069	-0.335069	-0.335069	0	1	0
ENSG00000087589.16	CASS4	0.737577	5	3	0.547027	Brain_Amygdala	0.748291	Brain_Cerebellar_Hemisphere	3.45873	5.26429e-32	0.559351	-0.602221	0.436303	-0.338251	0.449799	3	0
ENSG00000148335.14	NTMT1	0.737753	13	5	0.246088	Brain_Caudate_basal_ganglia	0.99916	Brain_Putamen_basal_ganglia	5.1953	1.8487e-17	0.178414	-1.1599	1.15081	0.0715752	0.721291	5	0
ENSG00000196312.12	MFSD14C	0.737762	13	3	0.387739	Brain_Substantia_nigra	0.938603	Brain_Hippocampus	11.223	8.87476e-19	0.645825	-0.298609	0.863725	-0.0544666	0.303102	3	0
ENSG00000163755.8	HPS3	0.737863	13	4	0.276316	Brain_Cortex	0.70277	Brain_Hypothalamus	7.18119	5.07299e-17	0.49646	-1.08863	0.425717	-0.560391	0.463857	4	0
ENSG00000152291.13	TGOLN2	0.737867	13	5	0.220408	Brain_Frontal_Cortex_BA9	0.788771	Brain_Spinal_cord_cervical_c-1	7.92389	7.61572e-17	0.268309	-1.22544	1.12833	0.496077	0.580069	5	0
ENSG00000170477.12	KRT4	0.73794	7	2	0.463003	Brain_Cortex	0.675508	Brain_Hypothalamus	6.04853	6.39178e-19	0.951471	-0.733911	0.733911	0.146946	0.733259	2	0
ENSG00000079308.16	TNS1	0.738028	1	1	0.738028	Brain_Putamen_basal_ganglia	0.738028	Brain_Putamen_basal_ganglia	1	1	1	0.334467	0.334467	0.334467	#N/A	1	0
ENSG00000146216.11	TTBK1	0.738082	12	1	0.738082	Brain_Amygdala	0.738082	Brain_Cerebellar_Hemisphere	12	2.7158e-17	12	-0.334394	0.334394	0.278662	0.193063	1	0
ENSG00000175311.6	ANKS4B	0.738111	1	1	0.738111	Brain_Cerebellum	0.738111	Brain_Cerebellum	1	1	1	0.334355	0.334355	0.334355	#N/A	1	0
ENSG00000166428.12	PLD4	0.738168	12	4	0.106975	Brain_Cerebellum	0.954645	Brain_Cortex	6.44435	1.02621e-18	0.359988	-0.628939	1.61194	-0.0317631	0.628127	4	0
ENSG00000163075.12	CFAP221	0.738444	13	6	0.189821	Brain_Cortex	0.674911	Brain_Cerebellar_Hemisphere	5.33412	6.28462e-18	0.324551	-0.917524	1.31111	0.236184	0.874223	6	0
ENSG00000171861.10	MRM3	0.73854	13	4	0.405239	Brain_Spinal_cord_cervical_c-1	0.989597	Brain_Amygdala	10.8265	1.19613e-17	0.494733	-0.162832	0.832301	0.211751	0.341286	4	0
ENSG00000162062.14	C16orf59	0.738574	8	3	0.350802	Brain_Cortex	0.888149	Brain_Hypothalamus	6.46395	2.91229e-18	0.511426	-0.933035	-0.140647	-0.744964	0.312094	3	0
ENSG00000272049.1	RP11-480D4.6	0.738609	13	1	0.720955	Brain_Cortex	0.832065	Brain_Cerebellar_Hemisphere	12.9469	3.52846e-18	12.9469	0.212054	0.357182	0.332796	0.0365346	1	0
ENSG00000189403.14	HMGB1	0.738621	2	1	0.738621	Brain_Cerebellar_Hemisphere	0.738621	Brain_Cerebellar_Hemisphere	2	3.3547e-17	2	-0.33368	-0.33368	-0.33368	0	1	0
ENSG00000128294.15	TPST2	0.73864	10	5	0.219902	Brain_Cerebellum	0.851858	Brain_Caudate_basal_ganglia	4.95016	1.9144e-17	0.421918	-0.831544	1.22679	-0.52716	0.651104	5	0
ENSG00000240505.8	TNFRSF13B	0.738677	1	1	0.738677	Brain_Putamen_basal_ganglia	0.738677	Brain_Putamen_basal_ganglia	1	1	1	0.333606	0.333606	0.333606	#N/A	1	0
ENSG00000116147.16	TNR	0.738771	13	2	0.51565	Brain_Substantia_nigra	0.678083	Brain_Nucleus_accumbens_basal_ganglia	12.0004	3.04888e-27	0.999592	-0.650065	0.41508	0.333146	0.295418	2	0
ENSG00000109814.11	UGDH	0.738795	11	4	0.0841235	Brain_Frontal_Cortex_BA9	0.775179	Brain_Amygdala	5.50105	6.08138e-18	0.82694	-1.72725	-0.285607	-0.820366	0.503892	4	0
ENSG00000178878.12	APOLD1	0.73882	4	2	0.438554	Brain_Hippocampus	0.489346	Brain_Cortex	3.76762	5.94682e-19	0.232379	-0.774638	-0.691349	-0.712171	0.0416446	2	0
ENSG00000160325.14	CACFD1	0.738851	13	5	0.181633	Brain_Nucleus_accumbens_basal_ganglia	0.97192	Brain_Anterior_cingulate_cortex_BA24	8.95854	2.08261e-17	0.319205	-0.0352005	1.33575	0.840213	0.437331	5	0
ENSG00000172888.11	ZNF621	0.738919	8	1	0.738851	Brain_Cerebellum	0.765631	Brain_Hypothalamus	7.80358	3.75748e-18	7.80358	-0.333376	-0.298094	-0.328965	0.012474	1	0
ENSG00000120160.10	EQTN	0.739018	6	3	0.366324	Brain_Hypothalamus	0.760626	Brain_Cerebellar_Hemisphere	3.12425	4.71035e-33	0.879512	-0.90338	0.493825	-0.268746	0.585139	3	0
ENSG00000149308.16	NPAT	0.7391	13	1	0.721285	Brain_Cortex	0.764553	Brain_Substantia_nigra	12.99	2.59021e-17	12.99	-0.356742	-0.299507	-0.332915	0.026846	1	0
ENSG00000115808.11	STRN	0.739121	10	2	0.435952	Brain_Amygdala	0.851509	Brain_Caudate_basal_ganglia	8.03272	1.14545e-34	1.75241	-0.779047	-0.187193	-0.295478	0.229519	2	0
ENSG00000273001.1	RP11-118K6.3	0.739315	5	4	0.248577	Brain_Nucleus_accumbens_basal_ganglia	0.76951	Brain_Cerebellum	2.4049	2.79261e-17	0.61246	-1.15381	0.365547	-0.282306	0.635242	4	0
ENSG00000237987.1	RP11-503C24.2	0.739455	2	1	0.580994	Brain_Putamen_basal_ganglia	0.911785	Brain_Caudate_basal_ganglia	1.98543	0.0145749	1.98543	0.110787	0.551934	0.331361	0.311938	1	0
ENSG00000115604.10	IL18R1	0.739469	13	1	0.657693	Brain_Cortex	0.80179	Brain_Nucleus_accumbens_basal_ganglia	12.432	4.89323e-17	12.432	-0.443101	-0.251031	-0.325191	0.0594907	1	0
ENSG00000072803.17	FBXW11	0.739532	12	2	0.438873	Brain_Nucleus_accumbens_basal_ganglia	0.993739	Brain_Amygdala	9.19394	7.24877e-18	2.80606	0.00784654	0.774098	0.195711	0.339904	2	0
ENSG00000143322.19	ABL2	0.739558	13	1	0.668811	Brain_Substantia_nigra	0.861624	Brain_Hypothalamus	12.1756	1.31487e-18	12.1756	0.174307	0.42778	0.321914	0.0888511	1	0
ENSG00000104722.13	NEFM	0.739583	12	2	0.442953	Brain_Amygdala	0.872594	Brain_Nucleus_accumbens_basal_ganglia	10.0091	8.9296e-19	1.99095	-0.767215	0.767215	-0.483682	0.533813	2	0
ENSG00000198890.7	PRMT6	0.739658	13	1	0.574092	Brain_Putamen_basal_ganglia	0.988862	Brain_Cortex	12.7129	1.30526e-17	12.7129	-0.562035	0.0139597	-0.326204	0.171883	1	0
ENSG00000135048.13	TMEM2	0.739669	11	1	0.739669	Brain_Caudate_basal_ganglia	0.739669	Brain_Putamen_basal_ganglia	11	1.24483e-32	11	-0.332292	-0.332292	-0.332292	7.65168e-17	1	0
ENSG00000113273.15	ARSB	0.739756	13	6	0.220049	Brain_Nucleus_accumbens_basal_ganglia	0.94232	Brain_Putamen_basal_ganglia	4.57873	2.17969e-17	0.300269	-1.2264	1.12494	-0.246719	0.660013	6	0
ENSG00000176108.9	CHMP6	0.739792	13	4	0.191728	Brain_Amygdala	0.99268	Brain_Hippocampus	7.05278	1.01035e-18	0.500676	-0.0439971	1.30548	0.529097	0.566702	4	0
ENSG00000166250.11	CLMP	0.739873	9	2	0.517782	Brain_Caudate_basal_ganglia	0.973693	Brain_Amygdala	8.29381	4.94033e-17	0.521165	-0.646768	0.301637	0.0626773	0.312341	2	0
ENSG00000140450.8	ARRDC4	0.739988	10	3	0.280535	Brain_Amygdala	0.985646	Brain_Hypothalamus	5.63384	1.85907e-17	0.291621	-1.07912	0.119669	-0.459985	0.539795	3	0
ENSG00000139269.2	INHBE	0.740013	4	2	0.440553	Brain_Caudate_basal_ganglia	0.485857	Brain_Cortex	3.77124	1.16637e-35	0.228756	-0.771259	-0.696914	-0.7155	0.0371728	2	0
ENSG00000101331.15	CCM2L	0.740062	11	4	0.204485	Brain_Amygdala	0.786991	Brain_Caudate_basal_ganglia	5.22677	1.46371e-17	0.200732	-1.26888	1.26888	0.322464	0.868096	4	0
ENSG00000137266.14	SLC22A23	0.740334	11	4	0.220172	Brain_Hippocampus	0.933156	Brain_Caudate_basal_ganglia	5.22805	2.18058e-17	0.292214	-0.959817	1.22607	-0.0414342	0.696874	4	0
ENSG00000081277.12	PKP1	0.740451	9	3	0.262858	Brain_Cortex	0.964861	Brain_Anterior_cingulate_cortex_BA24	6.91825	3.82335e-19	0.605722	-0.0799206	1.11966	0.154431	0.402092	3	0
ENSG00000196227.10	FAM217B	0.740502	9	1	0.740502	Brain_Anterior_cingulate_cortex_BA24	0.740502	Brain_Amygdala	9	2.8522e-33	9	-0.331188	-0.331188	-0.331188	5.55112e-17	1	0
ENSG00000121207.11	LRAT	0.740551	13	7	0.0766782	Brain_Cerebellum	0.974076	Brain_Amygdala	4.39938	8.06457e-18	0.266413	-1.72004	1.77029	0.0747868	1.00046	7	0
ENSG00000247400.3	DNAJC3-AS1	0.740583	13	3	0.277881	Brain_Caudate_basal_ganglia	0.502068	Brain_Spinal_cord_cervical_c-1	10.2312	4.49103e-17	0.400554	-1.08509	-0.67124	-0.929408	0.146048	3	0
ENSG00000059378.12	PARP12	0.740656	9	6	0.272805	Brain_Caudate_basal_ganglia	0.83523	Brain_Cerebellum	4.47182	2.23897e-17	0.154056	-1.09663	0.263817	-0.575253	0.468764	6	0
ENSG00000168476.11	REEP4	0.74074	13	4	0.290326	Brain_Nucleus_accumbens_basal_ganglia	0.989144	Brain_Amygdala	7.80529	8.04876e-18	0.481184	-0.459572	1.05741	0.332218	0.412385	4	0
ENSG00000175768.12	TOMM5	0.740943	11	3	0.390559	Brain_Spinal_cord_cervical_c-1	0.791086	Brain_Anterior_cingulate_cortex_BA24	9.09731	3.46639e-18	0.545959	-0.858604	0.376427	-0.221165	0.332184	3	0
ENSG00000090382.6	LYZ	0.741034	13	4	0.170376	Brain_Frontal_Cortex_BA9	0.70763	Brain_Nucleus_accumbens_basal_ganglia	9.62402	2.22774e-18	0.589813	0.375041	1.371	1.03436	0.376375	4	0
ENSG00000179918.18	SEPHS2	0.741102	8	3	0.371652	Brain_Frontal_Cortex_BA9	0.494374	Brain_Cerebellar_Hemisphere	4.40743	4.82025e-33	0.784066	-0.826348	0.893383	-0.131965	0.849945	3	0
ENSG00000135317.12	SNX14	0.741292	12	4	0.340103	Brain_Amygdala	0.741988	Brain_Caudate_basal_ganglia	5.37983	1.54986e-34	0.854446	-0.953962	0.803071	0.0283536	0.61718	4	0
ENSG00000154027.18	AK5	0.741325	12	4	0.260959	Brain_Amygdala	0.880329	Brain_Putamen_basal_ganglia	5.79521	9.17191e-18	0.254455	-1.12413	1.12413	-0.426001	0.648296	4	0
ENSG00000197451.11	HNRNPAB	0.741345	11	4	0.372921	Brain_Nucleus_accumbens_basal_ganglia	0.966013	Brain_Anterior_cingulate_cortex_BA24	7.35523	2.8655e-18	0.354972	-0.650262	0.891015	-0.207369	0.596463	4	0
ENSG00000164347.17	GFM2	0.741407	13	2	0.635375	Brain_Cerebellar_Hemisphere	0.923854	Brain_Hypothalamus	12.0177	9.23441e-18	0.867051	-0.230656	0.474176	0.18695	0.220933	2	0
ENSG00000104889.5	RNASEH2A	0.741467	10	1	0.731438	Brain_Amygdala	0.854227	Brain_Cerebellum	9.88413	9.11542e-19	9.88413	0.183728	0.343213	0.327264	0.0504335	1	0
ENSG00000108433.16	GOSR2	0.74159	13	2	0.362254	Brain_Cerebellum	0.795542	Brain_Putamen_basal_ganglia	11.5026	1.04414e-17	1.15201	0.259121	0.911078	0.718961	0.25963	2	0
ENSG00000111726.12	CMAS	0.741713	2	2	0.495345	Brain_Cerebellum	0.990433	Brain_Spinal_cord_cervical_c-1	1.45748	0.542524	0.542524	0.0119902	0.681833	0.346912	0.47365	2	0
ENSG00000198336.9	MYL4	0.741918	4	3	0.494666	Brain_Frontal_Cortex_BA9	0.595576	Brain_Substantia_nigra	2.12861	1.44776e-16	0.871202	-0.682906	0.536026	-0.0367198	0.661244	3	0
ENSG00000176595.3	KBTBD11	0.741962	10	6	0.34426	Brain_Cortex	0.960496	Brain_Cerebellar_Hemisphere	4.1688	5.78889e-17	0.148594	-0.945781	0.945781	0.0428487	0.642646	6	0
ENSG00000162408.10	NOL9	0.741967	9	1	0.429466	Brain_Frontal_Cortex_BA9	0.912051	Brain_Anterior_cingulate_cortex_BA24	8.94029	2.70436e-17	8.94029	-0.201342	0.790106	0.308111	0.388098	1	0
ENSG00000126243.8	LRFN3	0.74206	11	1	0.618127	Brain_Putamen_basal_ganglia	0.917054	Brain_Caudate_basal_ganglia	10.7143	1.84158e-17	10.7143	-0.498507	-0.104145	-0.324272	0.145547	1	0
ENSG00000085231.13	AK6	0.742123	13	4	0.542961	Brain_Spinal_cord_cervical_c-1	0.98023	Brain_Cerebellum	6.06817	8.86453e-18	0.329787	-0.494465	0.608342	-0.0628154	0.269533	4	0
ENSG00000103253.17	HAGHL	0.742379	13	4	0.388356	Brain_Cortex	0.896594	Brain_Spinal_cord_cervical_c-1	7.03219	1.07669e-17	0.970232	-0.862603	0.836687	-0.0831385	0.582758	4	0
ENSG00000204001.9	LCN8	0.742506	8	2	0.424462	Brain_Cerebellar_Hemisphere	0.638085	Brain_Anterior_cingulate_cortex_BA24	7.42184	2.67828e-16	0.31218	0.470379	0.798705	0.638915	0.129036	2	0
ENSG00000060762.18	MPC1	0.742531	10	2	0.272677	Brain_Spinal_cord_cervical_c-1	0.686706	Brain_Cerebellar_Hemisphere	7.34666	4.48586e-18	2.57392	-0.645201	1.09692	0.139173	0.696646	2	0
ENSG00000151532.13	VTI1A	0.742701	12	4	0.330164	Brain_Putamen_basal_ganglia	0.941071	Brain_Amygdala	8.31341	8.66776e-18	0.928342	-0.690519	0.973783	-0.208522	0.584781	4	0
ENSG00000100938.17	GMPR2	0.74278	13	2	0.726739	Brain_Putamen_basal_ganglia	0.806367	Brain_Hypothalamus	11.3871	3.61541e-17	1.61295	-0.349466	0.267743	-0.0751433	0.28402	2	0
ENSG00000100302.6	RASD2	0.742815	11	6	0.289106	Brain_Putamen_basal_ganglia	0.929574	Brain_Cerebellar_Hemisphere	4.33967	4.68359e-17	0.245206	-1.06009	0.438819	-0.251705	0.48727	6	0
ENSG00000175550.7	DRAP1	0.742818	2	2	0.640375	Brain_Cerebellum	0.893345	Brain_Cortex	1.67812	0.321876	0.321876	0.134073	0.467174	0.300624	0.235538	2	0
ENSG00000164438.5	TLX3	0.74296	1	1	0.74296	Brain_Spinal_cord_cervical_c-1	0.74296	Brain_Spinal_cord_cervical_c-1	1	1	1	-0.327935	-0.327935	-0.327935	#N/A	1	0
ENSG00000111906.17	HDDC2	0.743065	13	5	0.292973	Brain_Hypothalamus	0.95951	Brain_Cerebellum	8.19949	2.99988e-16	0.424566	-1.02886	1.05162	0.20038	0.604864	5	0
ENSG00000170881.4	RNF139	0.743082	11	3	0.416662	Brain_Cerebellar_Hemisphere	0.532488	Brain_Putamen_basal_ganglia	9.18759	5.2296e-18	0.81672	-0.812226	0.692566	0.530635	0.445784	3	0
ENSG00000198003.11	CCDC151	0.743156	3	2	0.542066	Brain_Nucleus_accumbens_basal_ganglia	0.775051	Brain_Cerebellum	2.1329	7.85046e-17	0.867095	-0.609692	0.609692	0.0952579	0.631622	2	0
ENSG00000173960.13	UBXN2A	0.743283	12	5	0.367801	Brain_Spinal_cord_cervical_c-1	0.843554	Brain_Caudate_basal_ganglia	5.11653	3.86525e-17	0.275638	-0.9006	0.637919	-0.466593	0.508472	5	0
ENSG00000229108.1	MEOX2-AS1	0.743323	6	1	0.737478	Brain_Cortex	0.778117	Brain_Nucleus_accumbens_basal_ganglia	5.96148	4.11333e-47	5.96148	0.281773	0.335195	0.326292	0.0218094	1	0
ENSG00000224167.1	RP3-522D1.1	0.743416	7	2	0.479571	Brain_Hippocampus	0.701492	Brain_Frontal_Cortex_BA9	6.0701	6.41007e-18	0.920403	-0.706993	-0.383308	-0.509834	0.109294	2	0
ENSG00000128604.19	IRF5	0.743589	13	3	0.331761	Brain_Caudate_basal_ganglia	0.578964	Brain_Cerebellum	9.0648	6.083e-18	1.01226	-0.970573	0.690366	-0.468214	0.656962	3	0
ENSG00000163499.11	CRYBA2	0.743613	12	1	0.743613	Brain_Frontal_Cortex_BA9	0.743613	Brain_Amygdala	12	1.1027e-17	12	0.327073	0.327073	0.327073	5.79795e-17	1	0
ENSG00000276600.4	RAB7B	0.74364	11	3	0.452707	Brain_Caudate_basal_ganglia	0.515336	Brain_Amygdala	8.39964	2.52222e-17	0.650793	-0.652324	0.75091	-0.399337	0.562452	3	0
ENSG00000111291.8	GPRC5D	0.743718	6	3	0.415773	Brain_Putamen_basal_ganglia	0.701178	Brain_Hippocampus	3.06262	4.69554e-17	0.413723	-0.770686	0.813776	-0.117875	0.723766	3	0
ENSG00000124831.18	LRRFIP1	0.743736	7	5	0.583847	Brain_Anterior_cingulate_cortex_BA24	0.964662	Brain_Putamen_basal_ganglia	4.83643	2.18524e-16	0.162845	-0.547774	0.508991	0.140157	0.341211	5	0
ENSG00000171815.5	PCDHB1	0.743793	1	1	0.743793	Brain_Hypothalamus	0.743793	Brain_Hypothalamus	1	1	1	-0.326835	-0.326835	-0.326835	#N/A	1	0
ENSG00000138081.20	FBXO11	0.743834	1	1	0.743834	Brain_Nucleus_accumbens_basal_ganglia	0.743834	Brain_Nucleus_accumbens_basal_ganglia	1	1	1	0.32678	0.32678	0.32678	#N/A	1	0
ENSG00000206532.2	RP11-553A10.1	0.743893	12	2	0.532433	Brain_Substantia_nigra	0.921325	Brain_Caudate_basal_ganglia	9.73251	1.05056e-17	2.26749	-0.624297	0.456853	0.0428755	0.417357	2	0
ENSG00000169136.10	ATF5	0.744014	13	3	0.276517	Brain_Frontal_Cortex_BA9	0.739021	Brain_Cerebellum	9.68953	7.50661e-17	0.830909	-0.668784	1.08818	0.62801	0.424949	3	0
ENSG00000120159.11	CAAP1	0.744152	7	5	0.270527	Brain_Cerebellum	0.897939	Brain_Putamen_basal_ganglia	3.06103	8.42857e-17	0.153302	0.128266	1.10185	0.801575	0.37802	5	0
ENSG00000235173.6	HGH1	0.744153	13	3	0.394797	Brain_Spinal_cord_cervical_c-1	0.616427	Brain_Cerebellum	7.07183	2.86546e-17	0.999545	-0.85095	0.524451	0.0105512	0.569085	3	0
ENSG00000167191.11	GPRC5B	0.744249	10	4	0.430088	Brain_Putamen_basal_ganglia	0.86104	Brain_Cerebellum	6.03277	6.72101e-21	0.331978	-0.747154	0.789041	0.0558449	0.437324	4	0
ENSG00000160284.14	SPATC1L	0.744445	13	3	0.554251	Brain_Anterior_cingulate_cortex_BA24	0.97979	Brain_Cerebellar_Hemisphere	11.1568	0.000265703	0.497242	-0.244782	0.591402	0.137655	0.314762	3	0
ENSG00000176083.17	ZNF683	0.744527	5	1	0.654015	Brain_Cerebellum	0.812139	Brain_Amygdala	4.85914	2.28349e-18	4.85914	-0.448192	-0.237667	-0.321877	0.115309	1	0
ENSG00000134899.18	ERCC5	0.744565	13	2	0.603737	Brain_Cerebellar_Hemisphere	0.728222	Brain_Substantia_nigra	8.69439	3.69534e-19	4.30561	-0.519034	0.519034	0.189122	0.438335	2	0
ENSG00000150787.7	PTS	0.744606	2	2	0.508682	Brain_Nucleus_accumbens_basal_ganglia	0.804926	Brain_Frontal_Cortex_BA9	1.20556	0.794443	0.794443	-0.246977	0.660892	0.206957	0.64196	2	0
ENSG00000260101.1	RP11-568N6.1	0.744616	12	2	0.557869	Brain_Hippocampus	0.995059	Brain_Amygdala	11.4482	1.51137e-20	0.551823	0.00619208	0.586009	0.0545102	0.167379	2	0
ENSG00000183891.5	TTC32	0.744746	13	1	0.732642	Brain_Cerebellum	0.836935	Brain_Cortex	12.9501	4.08928e-17	12.9501	-0.341613	-0.205816	-0.324884	0.0360547	1	0
ENSG00000169126.15	ARMC4	0.744862	2	1	0.744862	Brain_Frontal_Cortex_BA9	0.744862	Brain_Cerebellar_Hemisphere	2	3.3547e-17	2	-0.325422	0.325422	5.55112e-17	0.460216	1	0
ENSG00000273428.3	RP4-539M6.22	0.7449	5	2	0.494279	Brain_Cerebellar_Hemisphere	0.866635	Brain_Amygdala	4.08042	7.35396e-17	0.91958	-0.167934	0.683519	0.00235672	0.380781	2	0
ENSG00000188760.10	TMEM198	0.745055	9	4	0.224155	Brain_Putamen_basal_ganglia	0.994227	Brain_Nucleus_accumbens_basal_ganglia	5.39733	5.04785e-17	0.987066	-0.734716	1.21555	0.0157495	0.524282	4	0
ENSG00000282876.1	RP1-138B7.7	0.745065	12	2	0.432128	Brain_Substantia_nigra	0.940367	Brain_Caudate_basal_ganglia	9.45508	3.36087e-17	2.18167	-0.785555	0.785555	0.0942511	0.366264	2	0
ENSG00000260123.1	RP11-326A19.4	0.745072	2	2	0.468404	Brain_Substantia_nigra	0.56511	Brain_Spinal_cord_cervical_c-1	1.92485	0.0751505	0.0751505	-0.725078	-0.575269	-0.650173	0.105931	2	0
ENSG00000138185.18	ENTPD1	0.745106	10	3	0.472912	Brain_Cerebellum	0.938982	Brain_Nucleus_accumbens_basal_ganglia	7.61052	1.57529e-17	0.454254	-0.71775	0.0765498	-0.457583	0.340614	3	0
ENSG00000108576.9	SLC6A4	0.745149	9	2	0.488087	Brain_Spinal_cord_cervical_c-1	0.635548	Brain_Anterior_cingulate_cortex_BA24	8.05601	5.89837e-17	0.943987	-0.693355	0.473933	-0.0770394	0.527284	2	0
ENSG00000160993.3	ALKBH4	0.745185	10	3	0.569812	Brain_Nucleus_accumbens_basal_ganglia	0.801759	Brain_Cerebellar_Hemisphere	8.35001	7.73178e-19	0.646015	-0.429257	0.568328	-0.31168	0.314233	3	0
ENSG00000166848.5	TERF2IP	0.745194	13	3	0.388994	Brain_Putamen_basal_ganglia	0.871502	Brain_Hippocampus	7.25522	3.23881e-17	1.55316	-0.861444	0.509066	0.0182537	0.472569	3	0
ENSG00000100994.11	PYGB	0.745207	12	4	0.121722	Brain_Substantia_nigra	0.755311	Brain_Cerebellar_Hemisphere	6.38131	1.86e-17	0.763295	-0.900024	1.54759	-0.259107	0.732512	4	0
ENSG00000149260.15	CAPN5	0.745213	13	7	0.120495	Brain_Cerebellar_Hemisphere	0.760449	Brain_Nucleus_accumbens_basal_ganglia	6.64975	1.13305e-17	0.424022	-1.29698	1.5527	-0.401229	0.870677	7	0
ENSG00000105088.8	OLFM2	0.745214	6	5	0.267952	Brain_Nucleus_accumbens_basal_ganglia	0.89906	Brain_Putamen_basal_ganglia	3.94535	6.29283e-17	0.137135	-0.126848	1.10779	0.474712	0.408024	5	0
ENSG00000163635.17	ATXN7	0.745228	9	2	0.468601	Brain_Nucleus_accumbens_basal_ganglia	0.705418	Brain_Cerebellar_Hemisphere	8.0374	2.10455e-17	0.9626	-0.724757	0.378017	0.255486	0.367591	2	0
ENSG00000145536.15	ADAMTS16	0.745312	6	4	0.459333	Brain_Cerebellum	0.886987	Brain_Cerebellar_Hemisphere	3.02919	6.0048e-17	0.122674	-0.546064	0.739945	-0.0865522	0.461478	4	0
ENSG00000277420.1	CH17-408M7.1	0.74534	2	1	0.724904	Brain_Hippocampus	0.770127	Brain_Frontal_Cortex_BA9	1.96652	0.0334833	1.96652	0.292209	0.351912	0.32206	0.0422169	1	0
ENSG00000162711.16	NLRP3	0.745378	7	2	0.443499	Brain_Spinal_cord_cervical_c-1	0.694356	Brain_Amygdala	6.02029	6.54006e-17	0.979712	-0.418963	0.766298	0.21431	0.45358	2	0
ENSG00000122644.12	ARL4A	0.745408	12	4	0.290573	Brain_Putamen_basal_ganglia	0.93154	Brain_Caudate_basal_ganglia	7.95011	1.89443e-17	0.658443	-0.622057	1.05687	0.346466	0.61895	4	0
ENSG00000125995.15	ROMO1	0.745601	3	1	0.745601	Brain_Putamen_basal_ganglia	0.745601	Brain_Caudate_basal_ganglia	3	2.11126e-48	3	-0.324445	-0.324445	-0.324445	6.7987e-17	1	0
ENSG00000105472.12	CLEC11A	0.745974	13	2	0.469756	Brain_Amygdala	0.939424	Brain_Cerebellum	8.94551	3.20913e-19	4.00181	-0.48263	0.722876	0.376972	0.411534	2	0
ENSG00000106009.15	BRAT1	0.746115	12	5	0.10588	Brain_Cerebellar_Hemisphere	0.884732	Brain_Caudate_basal_ganglia	7.00724	2.21449e-17	0.331783	0.144973	1.61699	0.733155	0.420482	5	0
ENSG00000116690.12	PRG4	0.7462	1	1	0.7462	Brain_Amygdala	0.7462	Brain_Amygdala	1	1	1	0.323654	0.323654	0.323654	#N/A	1	0
ENSG00000237548.1	TTLL11-IT1	0.746486	12	3	0.315853	Brain_Putamen_basal_ganglia	0.970972	Brain_Cerebellum	9.23663	3.39038e-18	0.991137	-1.00302	0.352149	0.116542	0.486848	3	0
ENSG00000120942.13	UBIAD1	0.746494	2	2	0.448953	Brain_Putamen_basal_ganglia	0.480169	Brain_Hypothalamus	1.86051	0.139495	0.139495	0.706032	0.757162	0.731597	0.0361545	2	0
ENSG00000262075.3	DKFZP434A062	0.7465	13	4	0.356793	Brain_Nucleus_accumbens_basal_ganglia	0.987977	Brain_Cerebellar_Hemisphere	10.0281	1.73939e-17	0.728127	-0.101188	0.921492	0.300606	0.349677	4	0
ENSG00000184613.10	NELL2	0.746589	11	3	0.348992	Brain_Hippocampus	0.955194	Brain_Anterior_cingulate_cortex_BA24	9.3527	4.39044e-20	0.550926	0.0561851	0.936546	0.137969	0.264921	3	0
ENSG00000186318.16	BACE1	0.746605	10	4	0.240024	Brain_Cerebellar_Hemisphere	0.990902	Brain_Amygdala	6.03031	2.93846e-18	0.896211	-0.819909	1.17493	0.143277	0.570798	4	0
ENSG00000165929.12	TC2N	0.746685	12	3	0.298905	Brain_Caudate_basal_ganglia	0.773264	Brain_Putamen_basal_ganglia	10.1591	3.44645e-18	0.361762	-1.03878	1.00569	0.35048	0.765635	3	0
ENSG00000272384.1	RP11-44N11.2	0.746712	10	2	0.505734	Brain_Cerebellar_Hemisphere	0.607641	Brain_Caudate_basal_ganglia	8.19105	6.40609e-18	1.7602	-0.560247	0.665495	0.425027	0.507071	2	0
ENSG00000175489.9	LRRC25	0.746769	10	1	0.651615	Brain_Caudate_basal_ganglia	0.92512	Brain_Nucleus_accumbens_basal_ganglia	9.54446	1.10303e-16	9.54446	-0.45152	-0.0939867	-0.31519	0.11977	1	0
ENSG00000166743.9	ACSM1	0.747159	13	4	0.133923	Brain_Anterior_cingulate_cortex_BA24	0.837494	Brain_Amygdala	8.15934	2.3395e-17	0.353716	-1.49881	0.534943	-0.274368	0.5848	4	0
ENSG00000254685.6	FPGT	0.747233	12	2	0.258689	Brain_Anterior_cingulate_cortex_BA24	0.922881	Brain_Cerebellum	10.2898	6.42852e-19	1.49334	-1.1295	-0.0968054	-0.70047	0.248265	2	0
ENSG00000113328.18	CCNG1	0.747461	8	3	0.307069	Brain_Cerebellar_Hemisphere	0.636876	Brain_Hippocampus	6.05557	3.28881e-17	0.613653	-1.02139	0.472071	0.140685	0.620137	3	0
ENSG00000181541.5	MAB21L2	0.74747	2	2	0.447529	Brain_Cerebellum	0.811241	Brain_Caudate_basal_ganglia	1.22168	0.778318	0.778318	0.238825	0.75954	0.499183	0.368201	2	0
ENSG00000187950.8	OVCH1	0.747606	7	4	0.251371	Brain_Frontal_Cortex_BA9	0.966688	Brain_Anterior_cingulate_cortex_BA24	3.18216	9.24887e-19	0.538295	-0.52144	1.14703	0.314152	0.665596	4	0
ENSG00000130751.9	NPAS1	0.747683	11	3	0.284931	Brain_Amygdala	0.808001	Brain_Anterior_cingulate_cortex_BA24	7.13494	1.03667e-17	1.17371	-0.25473	1.06931	0.34995	0.402306	3	0
ENSG00000265485.5	LINC01915	0.747691	1	1	0.747691	Brain_Cerebellar_Hemisphere	0.747691	Brain_Cerebellar_Hemisphere	1	1	1	-0.321686	-0.321686	-0.321686	#N/A	1	0
ENSG00000100983.9	GSS	0.747705	8	1	0.644519	Brain_Cortex	0.763212	Brain_Cerebellar_Hemisphere	7.96888	4.53569e-17	7.96888	-0.461389	-0.301265	-0.321281	0.0566124	1	0
ENSG00000225127.2	LINC00237	0.747705	6	1	0.747705	Brain_Cerebellar_Hemisphere	0.747705	Brain_Cerebellar_Hemisphere	6	1.24897e-16	6	-0.321667	-0.321667	-0.321667	0	1	0
ENSG00000116688.16	MFN2	0.74782	11	1	0.367679	Brain_Amygdala	0.859398	Brain_Cerebellar_Hemisphere	10.5837	4.13384e-17	10.5837	-0.503437	0.900829	0.30833	0.425651	1	0
ENSG00000148824.18	MTG1	0.747883	12	2	0.369584	Brain_Cerebellar_Hemisphere	0.638515	Brain_Cerebellum	11.2532	3.52235e-19	0.420219	0.469776	0.897252	0.690866	0.123005	2	0
ENSG00000177000.10	MTHFR	0.747894	12	3	0.171715	Brain_Cortex	0.741571	Brain_Substantia_nigra	9.63468	8.6164e-17	0.573768	0.329774	1.36671	0.777143	0.342815	3	0
ENSG00000133067.17	LGR6	0.747921	9	4	0.295675	Brain_Nucleus_accumbens_basal_ganglia	0.958652	Brain_Amygdala	4.6656	3.93121e-17	0.200147	-0.136889	1.04575	0.502145	0.519915	4	0
ENSG00000108443.13	RPS6KB1	0.747939	8	3	0.354061	Brain_Cortex	0.965873	Brain_Cerebellum	4.86134	3.21355e-17	1.31555	-0.669258	0.92674	0.204628	0.52742	3	0
ENSG00000126267.8	COX6B1	0.747993	12	4	0.327068	Brain_Spinal_cord_cervical_c-1	0.994156	Brain_Cortex	8.76418	1.12781e-17	0.598835	-0.636817	0.980037	0.0697988	0.380516	4	0
ENSG00000183336.8	BOLA2	0.748015	12	2	0.375418	Brain_Frontal_Cortex_BA9	0.594807	Brain_Cortex	11.3495	1.08754e-17	0.476954	-0.88637	-0.531883	-0.721457	0.131481	2	0
ENSG00000037280.15	FLT4	0.748051	7	5	0.174583	Brain_Hippocampus	0.979952	Brain_Cerebellar_Hemisphere	2.83959	6.44706e-17	0.628237	-1.35762	-0.0251294	-0.720153	0.60605	5	0
ENSG00000105641.3	SLC5A5	0.748084	9	4	0.303773	Brain_Cerebellum	0.991905	Brain_Anterior_cingulate_cortex_BA24	4.0118	6.94887e-17	0.404165	-1.02837	-0.0101454	-0.449994	0.421071	4	0
ENSG00000214900.9	LINC01588	0.748108	3	2	0.347168	Brain_Cerebellum	0.70846	Brain_Nucleus_accumbens_basal_ganglia	2.41611	0.0567403	0.527154	-0.940097	-0.373925	-0.621335	0.289752	2	0
ENSG00000069011.15	PITX1	0.748121	11	3	0.386515	Brain_Substantia_nigra	0.767789	Brain_Cerebellum	7.57509	2.60762e-17	1.37268	-0.865955	0.594734	-0.237468	0.416423	3	0
ENSG00000101247.17	NDUFAF5	0.748169	12	6	0.248742	Brain_Substantia_nigra	0.919691	Brain_Cerebellum	6.29502	4.49143e-17	0.368721	-1.15341	0.896741	-0.491127	0.524443	6	0
ENSG00000124440.15	HIF3A	0.748254	10	4	0.140716	Brain_Substantia_nigra	0.737993	Brain_Frontal_Cortex_BA9	6.77375	7.75836e-17	0.422297	-0.459187	1.47313	0.740202	0.514396	4	0
ENSG00000275542.1	RP11-455O6.9	0.748367	8	3	0.349559	Brain_Substantia_nigra	0.664808	Brain_Nucleus_accumbens_basal_ganglia	6.20293	4.89124e-20	0.778644	-0.935445	0.601094	-0.471638	0.455308	3	0
ENSG00000158156.7	XKR8	0.74838	10	5	0.251437	Brain_Nucleus_accumbens_basal_ganglia	0.957354	Brain_Cortex	6.15886	2.17803e-18	0.355565	-0.360352	1.14687	0.526147	0.43486	5	0
ENSG00000125991.19	ERGIC3	0.748386	11	2	0.412834	Brain_Frontal_Cortex_BA9	0.938772	Brain_Anterior_cingulate_cortex_BA24	10.0036	2.94515e-17	0.53112	-0.818916	0.326756	-0.175763	0.282921	2	0
ENSG00000123240.16	OPTN	0.748552	12	6	0.0778684	Brain_Nucleus_accumbens_basal_ganglia	0.993369	Brain_Spinal_cord_cervical_c-1	5.03035	6.99624e-17	0.314514	-1.76319	0.00831027	-0.798404	0.589535	6	0
ENSG00000111664.10	GNB3	0.748598	13	2	0.310312	Brain_Substantia_nigra	0.989805	Brain_Spinal_cord_cervical_c-1	11.8941	6.17975e-17	0.556285	-0.0127779	1.01457	0.335379	0.343492	2	0
ENSG00000135537.16	LACE1	0.748662	5	2	0.352872	Brain_Cerebellar_Hemisphere	0.925923	Brain_Cerebellum	3.5596	5.15709e-17	1.34304	-0.929033	0.402381	-0.30276	0.604415	2	0
ENSG00000159248.4	GJD2	0.74871	6	4	0.306086	Brain_Frontal_Cortex_BA9	0.973407	Brain_Cerebellum	2.09256	7.81005e-18	0.88592	-0.801449	1.02347	0.0134918	0.832785	4	0
ENSG00000198933.9	TBKBP1	0.748812	9	2	0.37696	Brain_Frontal_Cortex_BA9	0.680757	Brain_Hypothalamus	7.43867	3.19497e-33	1.48213	0.411431	0.883512	0.673841	0.135232	2	0
ENSG00000095397.13	WHRN	0.748821	13	4	0.176018	Brain_Substantia_nigra	0.669481	Brain_Anterior_cingulate_cortex_BA24	8.64098	6.08017e-19	0.325427	-0.764523	1.35312	0.607825	0.666479	4	0
ENSG00000160588.9	MPZL3	0.748915	11	2	0.437611	Brain_Anterior_cingulate_cortex_BA24	0.567761	Brain_Caudate_basal_ganglia	10.0038	4.31617e-17	0.988451	0.571352	0.776233	0.670966	0.0835515	2	0
ENSG00000163898.9	LIPH	0.748947	13	2	0.489676	Brain_Cortex	0.823861	Brain_Spinal_cord_cervical_c-1	11.0731	2.31181e-17	1.92693	-0.690825	0.585862	0.393994	0.402579	2	0
ENSG00000272143.1	FGF14-AS2	0.748964	13	2	0.412954	Brain_Hippocampus	0.672159	Brain_Putamen_basal_ganglia	12.3596	1.27033e-17	0.461002	0.423187	0.818707	0.652437	0.126365	2	0
ENSG00000172680.1	MOS	0.749166	4	1	0.749166	Brain_Amygdala	0.749166	Brain_Amygdala	4	7.82683e-65	4	-0.319739	-0.319739	-0.319739	0	1	0
ENSG00000164056.10	SPRY1	0.749585	8	2	0.455725	Brain_Amygdala	0.758106	Brain_Putamen_basal_ganglia	7.05995	1.84294e-17	0.940046	0.307969	0.745904	0.691162	0.154834	2	0
ENSG00000138316.10	ADAMTS14	0.749613	13	2	0.38953	Brain_Cerebellar_Hemisphere	0.983513	Brain_Spinal_cord_cervical_c-1	11.7902	9.68257e-18	0.894006	-0.86047	0.0387845	-0.347649	0.230918	2	0
ENSG00000183255.11	PTTG1IP	0.749731	13	6	0.298311	Brain_Cortex	0.960036	Brain_Amygdala	4.71217	4.77331e-34	0.219895	-1.04006	0.855085	-0.263389	0.672649	6	0
ENSG00000161798.6	AQP5	0.749984	13	1	0.42613	Brain_Hippocampus	0.987988	Brain_Spinal_cord_cervical_c-1	12.1068	2.16193e-17	12.1068	-0.795832	-0.0150549	-0.310784	0.243488	1	0
ENSG00000260721.1	AF067845.1	0.749991	12	4	0.205991	Brain_Substantia_nigra	0.930635	Brain_Anterior_cingulate_cortex_BA24	9.67938	4.63934e-17	0.325069	-1.26467	1.1049	-0.145628	0.518736	4	0
ENSG00000178229.7	ZNF543	0.750025	9	5	0.149839	Brain_Amygdala	0.980521	Brain_Cerebellar_Hemisphere	3.41136	2.2972e-17	0.118778	-1.4401	0.301512	-0.488779	0.747984	5	0
ENSG00000122707.11	RECK	0.750048	8	4	0.355817	Brain_Caudate_basal_ganglia	0.690304	Brain_Cortex	5.30691	3.40464e-17	0.795015	-0.721075	0.923364	0.273413	0.55958	4	0
ENSG00000160339.15	FCN2	0.750125	9	5	0.122519	Brain_Cortex	0.908527	Brain_Cerebellum	4.70472	7.44372e-18	0.207836	-1.54429	0.13223	-0.830539	0.684681	5	0
ENSG00000164344.15	KLKB1	0.750146	13	2	0.390269	Brain_Amygdala	0.687005	Brain_Hippocampus	11.5164	1.32302e-16	0.934097	0.402923	0.859129	0.65634	0.163378	2	0
ENSG00000229520.1	LINC00404	0.750146	9	5	0.212248	Brain_Putamen_basal_ganglia	0.926055	Brain_Caudate_basal_ganglia	3.40075	6.93396e-18	0.898755	-1.24741	0.614735	-0.270867	0.842416	5	0
ENSG00000260896.5	LINC02170	0.750235	9	6	0.166022	Brain_Amygdala	0.815309	Brain_Hypothalamus	3.71147	1.36107e-16	0.137437	-0.604626	1.3851	0.67473	0.686391	6	0
ENSG00000276445.1	LLNLR-268E12.1	0.750309	8	2	0.519848	Brain_Frontal_Cortex_BA9	0.819129	Brain_Cerebellar_Hemisphere	6.26165	6.8596e-17	1.7266	-0.228666	0.64358	0.387384	0.386052	2	0
ENSG00000101695.8	RNF125	0.750332	4	1	0.750332	Brain_Cerebellar_Hemisphere	0.750332	Brain_Caudate_basal_ganglia	4	5.08225e-33	4	0.318202	0.318202	0.318202	3.20494e-17	1	0
ENSG00000215375.6	MYL5	0.750346	11	3	0.574945	Brain_Amygdala	0.963075	Brain_Hippocampus	6.08884	1.79152e-17	0.234716	-0.247605	0.560784	0.163521	0.363214	3	0
ENSG00000226979.8	LTA	0.750366	10	3	0.208472	Brain_Cerebellum	0.626708	Brain_Hippocampus	6.76403	2.71751e-17	0.590263	-1.25778	0.486366	-0.560174	0.588196	3	0
ENSG00000123349.13	PFDN5	0.750457	1	1	0.750457	Brain_Cortex	0.750457	Brain_Cortex	1	1	1	0.318037	0.318037	0.318037	#N/A	1	0
ENSG00000166803.11	PCLAF	0.750488	1	1	0.750488	Brain_Amygdala	0.750488	Brain_Amygdala	1	1	1	-0.317996	-0.317996	-0.317996	#N/A	1	0
ENSG00000119446.13	RBM18	0.750526	13	2	0.358213	Brain_Cortex	0.67446	Brain_Cerebellum	12.1602	1.21704e-17	0.795133	0.420035	0.918775	0.716507	0.152138	2	0
ENSG00000171606.17	ZNF274	0.750649	10	5	0.44126	Brain_Caudate_basal_ganglia	0.916287	Brain_Amygdala	5.08866	5.04121e-18	0.335504	-0.770067	0.343691	0.0521192	0.317968	5	0
ENSG00000196329.11	GIMAP5	0.750701	12	4	0.279158	Brain_Hypothalamus	0.972599	Brain_Cortex	6.59352	6.51548e-18	0.531828	-1.08221	0.368263	-0.322805	0.524585	4	0
ENSG00000269720.2	CTD-2521M24.13	0.750833	7	4	0.398039	Brain_Frontal_Cortex_BA9	0.787584	Brain_Spinal_cord_cervical_c-1	4.74795	4.2476e-17	0.34465	-0.845129	0.477212	0.151266	0.512623	4	0
ENSG00000277144.1	RP11-59H7.4	0.750881	4	2	0.47887	Brain_Hypothalamus	0.809597	Brain_Amygdala	3.00208	8.20458e-17	0.997916	-0.708122	-0.240946	-0.35774	0.233588	2	0
ENSG00000232316.1	RP1-124C6.1	0.750897	1	1	0.750897	Brain_Hypothalamus	0.750897	Brain_Hypothalamus	1	1	1	0.317456	0.317456	0.317456	#N/A	1	0
ENSG00000110274.15	CEP164	0.750934	13	3	0.551855	Brain_Amygdala	0.954624	Brain_Anterior_cingulate_cortex_BA24	8.97687	2.32449e-17	0.65884	-0.594982	0.431496	-0.0126805	0.308854	3	0
ENSG00000253807.5	LINC01170	0.750946	8	2	0.311624	Brain_Frontal_Cortex_BA9	0.849149	Brain_Hippocampus	6.63727	5.10413e-21	1.00041	-0.190204	1.01182	0.606898	0.36167	2	0
ENSG00000272057.1	CTB-40H15.4	0.751099	4	3	0.272022	Brain_Cerebellar_Hemisphere	0.933687	Brain_Putamen_basal_ganglia	2.80955	1.76926e-16	0.198871	-1.09842	0.0832073	-0.733662	0.550676	3	0
ENSG00000226308.1	RP4-813D12.3	0.751272	13	3	0.442683	Brain_Hypothalamus	0.574316	Brain_Cortex	9.39327	3.82307e-18	0.938071	0.561706	0.76767	0.608506	0.0762612	3	0
ENSG00000154001.13	PPP2R5E	0.751283	6	4	0.460109	Brain_Putamen_basal_ganglia	0.930906	Brain_Nucleus_accumbens_basal_ganglia	4.20056	2.66677e-16	0.149316	-0.738668	0.0867048	-0.484308	0.344301	4	0
ENSG00000178789.8	CD300LB	0.751328	1	1	0.751328	Brain_Spinal_cord_cervical_c-1	0.751328	Brain_Spinal_cord_cervical_c-1	1	1	1	-0.316889	-0.316889	-0.316889	#N/A	1	0
ENSG00000249628.2	LINC00942	0.75142	9	5	0.48733	Brain_Cerebellar_Hemisphere	0.964201	Brain_Substantia_nigra	6.24672	6.63202e-17	0.236076	-0.57161	0.694562	-0.0418998	0.484952	5	0
ENSG00000054277.13	OPN3	0.751455	11	7	0.0522982	Brain_Hippocampus	0.879275	Brain_Amygdala	3.48651	5.37688e-18	0.578099	0.151888	1.94067	0.574464	0.525637	7	0
ENSG00000262223.6	RP11-1055B8.3	0.751459	12	1	0.425905	Brain_Cortex	0.9752	Brain_Amygdala	11.2805	8.69881e-18	11.2805	0.0310872	0.796218	0.308464	0.195451	1	0
ENSG00000236166.1	RP3-523C21.2	0.751622	5	2	0.525721	Brain_Caudate_basal_ganglia	0.786338	Brain_Frontal_Cortex_BA9	4.05538	0	0.94462	-0.634551	0.271069	0.0899448	0.405006	2	0
ENSG00000197928.10	ZNF677	0.751653	11	3	0.53113	Brain_Hippocampus	0.767229	Brain_Frontal_Cortex_BA9	5.98496	1.12412e-18	1.62941	-0.626281	0.321823	-0.327449	0.412291	3	0
ENSG00000261857.6	MIA	0.751663	11	1	0.739613	Brain_Substantia_nigra	0.761752	Brain_Amygdala	11	6.65267e-33	11	0.303181	0.332366	0.316447	0.015241	1	0
ENSG00000278642.1	RP11-159D12.11	0.751666	6	1	0.748508	Brain_Putamen_basal_ganglia	0.759481	Brain_Caudate_basal_ganglia	5.88454	1.89131e-17	5.88454	-0.320607	-0.306162	-0.313385	0.00791145	1	0
ENSG00000176024.17	ZNF613	0.751904	12	5	0.231349	Brain_Caudate_basal_ganglia	0.989976	Brain_Hippocampus	6.02404	2.85533e-17	0.351536	-1.19689	0.115978	-0.672146	0.49502	5	0
ENSG00000135502.17	SLC26A10	0.752008	11	6	0.20898	Brain_Cortex	0.92616	Brain_Putamen_basal_ganglia	4.15333	1.17255e-17	0.257466	-1.25637	0.941173	0.13687	0.721041	6	0
ENSG00000161911.11	TREML1	0.75213	3	1	0.75213	Brain_Cerebellar_Hemisphere	0.75213	Brain_Anterior_cingulate_cortex_BA24	3	6.08744e-17	3	-0.315832	0.315832	-0.105277	0.364691	1	0
ENSG00000172671.19	ZFAND4	0.752344	9	3	0.356079	Brain_Spinal_cord_cervical_c-1	0.648129	Brain_Frontal_Cortex_BA9	7.03708	4.24814e-17	0.774653	-0.922862	0.506824	0.308723	0.462146	3	0
ENSG00000204941.13	PSG5	0.752431	2	1	0.752431	Brain_Cerebellar_Hemisphere	0.752431	Brain_Cerebellar_Hemisphere	2	3.3547e-17	2	0.315435	0.315435	0.315435	0	1	0
ENSG00000162889.10	MAPKAPK2	0.752512	6	2	0.392348	Brain_Cerebellar_Hemisphere	0.909213	Brain_Amygdala	4.18306	2.04358e-18	1.74755	-0.855367	-0.114031	-0.356569	0.309018	2	0
ENSG00000143632.14	ACTA1	0.752536	11	2	0.307003	Brain_Anterior_cingulate_cortex_BA24	0.829986	Brain_Spinal_cord_cervical_c-1	10.2494	5.30313e-17	0.729686	-1.02153	0.752612	-0.586805	0.514513	2	0
ENSG00000132635.16	PCED1A	0.752537	7	3	0.407119	Brain_Amygdala	0.917912	Brain_Caudate_basal_ganglia	5.42493	1.58892e-16	0.553839	-0.342127	0.828974	0.0983693	0.38819	3	0
ENSG00000131069.19	ACSS2	0.752549	13	2	0.487564	Brain_Hypothalamus	0.660927	Brain_Hippocampus	12.1469	3.67489e-17	0.814189	0.438633	0.694189	0.566239	0.0531586	2	0
ENSG00000281731.2	RP11-384K6.8	0.75273	13	2	0.342905	Brain_Putamen_basal_ganglia	0.961652	Brain_Caudate_basal_ganglia	10.9537	5.43373e-18	1.58669	-0.0907673	0.94844	0.428579	0.385342	2	0
ENSG00000086848.14	ALG9	0.752801	8	3	0.277194	Brain_Frontal_Cortex_BA9	0.63162	Brain_Cerebellum	6.24816	6.27964e-19	0.551434	0.479448	1.08665	0.883843	0.28614	3	0
ENSG00000277639.2	RP11-467J12.4	0.752831	3	1	0.752831	Brain_Amygdala	0.752831	Brain_Amygdala	3	1.91687e-33	3	-0.314908	-0.314908	-0.314908	0	1	0
ENSG00000109061.9	MYH1	0.752994	2	1	0.752994	Brain_Caudate_basal_ganglia	0.752994	Brain_Caudate_basal_ganglia	2	3.3547e-17	2	0.314694	0.314694	0.314694	0	1	0
ENSG00000146083.11	RNF44	0.753041	7	4	0.395161	Brain_Cerebellum	0.721183	Brain_Caudate_basal_ganglia	3.2972	1.01559e-16	0.488158	-0.753649	0.850295	0.308472	0.619704	4	0
ENSG00000188647.12	PTAR1	0.753071	10	4	0.328449	Brain_Amygdala	0.918106	Brain_Anterior_cingulate_cortex_BA24	6.01575	3.30757e-17	0.501819	-0.977243	0.10282	-0.353989	0.338779	4	0
ENSG00000162753.11	SLC9C2	0.753308	12	2	0.410334	Brain_Hypothalamus	0.622907	Brain_Cerebellar_Hemisphere	11.2916	1.23931e-17	0.69919	0.491734	0.823306	0.692788	0.0992215	2	0
ENSG00000163939.18	PBRM1	0.753679	10	2	0.492891	Brain_Frontal_Cortex_BA9	0.831302	Brain_Caudate_basal_ganglia	9.59715	7.95804e-20	0.349304	-0.213032	0.685719	0.43891	0.256978	2	0
ENSG00000269973.1	RP11-95D17.1	0.753728	12	8	0.17679	Brain_Substantia_nigra	0.936023	Brain_Spinal_cord_cervical_c-1	4.40941	0.0309995	0.210428	-0.882843	1.35071	0.287624	0.760846	8	0
ENSG00000161681.15	SHANK1	0.753874	7	2	0.469756	Brain_Amygdala	0.695303	Brain_Frontal_Cortex_BA9	6.0841	9.92894e-17	0.9159	-0.722876	0.722876	-0.150583	0.722262	2	0
ENSG00000198721.12	ECI2	0.753885	13	3	0.230357	Brain_Amygdala	0.633117	Brain_Frontal_Cortex_BA9	11.5175	5.97627e-18	0.50858	-1.19944	-0.477344	-0.840154	0.210835	3	0
ENSG00000105323.16	HNRNPUL1	0.753896	13	3	0.355978	Brain_Anterior_cingulate_cortex_BA24	0.824065	Brain_Putamen_basal_ganglia	11.3004	1.84492e-17	0.416504	0.22232	0.923057	0.727445	0.266457	3	0
ENSG00000140678.16	ITGAX	0.753899	12	4	0.452397	Brain_Anterior_cingulate_cortex_BA24	0.938854	Brain_Caudate_basal_ganglia	8.5845	5.524e-19	0.576297	-0.42277	0.751426	0.366369	0.494719	4	0
ENSG00000170684.8	ZNF296	0.754087	12	5	0.370233	Brain_Hippocampus	0.951058	Brain_Caudate_basal_ganglia	7.56352	1.46884e-17	0.647243	-0.896037	0.608433	-0.506133	0.497224	5	0
ENSG00000182985.17	CADM1	0.754103	1	1	0.754103	Brain_Hippocampus	0.754103	Brain_Hippocampus	1	1	1	-0.313234	-0.313234	-0.313234	#N/A	1	0
ENSG00000147689.16	FAM83A	0.754129	1	1	0.754129	Brain_Cerebellum	0.754129	Brain_Cerebellum	1	1	1	0.3132	0.3132	0.3132	#N/A	1	0
ENSG00000167747.13	C19orf48	0.754172	12	4	0.175029	Brain_Substantia_nigra	0.744171	Brain_Cerebellar_Hemisphere	7.83158	3.38843e-07	0.525025	-0.532231	1.35622	0.819138	0.507265	4	0
ENSG00000167676.4	PLIN4	0.754205	9	3	0.280569	Brain_Cerebellar_Hemisphere	0.719884	Brain_Anterior_cingulate_cortex_BA24	5.39413	4.27991e-17	0.405053	-1.07904	0.370138	-0.255388	0.611712	3	0
ENSG00000143971.7	ETAA1	0.754259	13	3	0.408933	Brain_Cortex	0.950322	Brain_Cerebellar_Hemisphere	10.6347	2.23926e-17	0.441803	-0.352636	0.825773	0.225333	0.451899	3	0
ENSG00000187730.8	GABRD	0.75428	11	1	0.75428	Brain_Cortex	0.75428	Brain_Cerebellar_Hemisphere	11	8.40181e-17	11	0.313001	0.313001	0.313001	6.56817e-17	1	0
ENSG00000108826.15	MRPL27	0.754327	8	2	0.381396	Brain_Spinal_cord_cervical_c-1	0.995623	Brain_Anterior_cingulate_cortex_BA24	5.59724	2.44702e-17	2.25006	-0.875328	-0.00548596	-0.433856	0.36976	2	0
ENSG00000137038.7	TMEM261	0.754329	7	4	0.212361	Brain_Frontal_Cortex_BA9	0.930099	Brain_Amygdala	3.11629	1.49793e-19	0.458287	-1.2471	0.0877197	-0.674127	0.605625	4	0
ENSG00000130449.5	ZSWIM6	0.754334	3	3	0.458357	Brain_Cerebellar_Hemisphere	0.923801	Brain_Substantia_nigra	1.49462	0.505207	0.505207	-0.741555	0.0956472	-0.324855	0.418614	3	0
ENSG00000136514.2	RTP4	0.75437	12	5	0.0431623	Brain_Anterior_cingulate_cortex_BA24	0.872153	Brain_Cerebellum	7.2753	2.40656e-19	0.393231	-2.02214	0.160924	-0.70062	0.588758	5	0
ENSG00000157093.8	LYZL4	0.75449	1	1	0.75449	Brain_Hippocampus	0.75449	Brain_Hippocampus	1	1	1	-0.312725	-0.312725	-0.312725	#N/A	1	0
ENSG00000095002.13	MSH2	0.754518	11	2	0.546618	Brain_Putamen_basal_ganglia	0.995769	Brain_Caudate_basal_ganglia	9.68486	1.67111e-18	1.03419	-0.602835	0.349659	0.0511627	0.262409	2	0
ENSG00000132205.10	EMILIN2	0.75454	10	6	0.321642	Brain_Putamen_basal_ganglia	0.826371	Brain_Cortex	5.37117	1.2243e-16	0.214677	-0.610318	0.991088	0.296835	0.488657	6	0
ENSG00000184792.15	OSBP2	0.754674	3	2	0.467106	Brain_Frontal_Cortex_BA9	0.750038	Brain_Substantia_nigra	2.02426	0.0600627	0.915677	-0.727196	-0.318589	-0.5863	0.231951	2	0
ENSG00000134072.10	CAMK1	0.754822	12	4	0.436619	Brain_Anterior_cingulate_cortex_BA24	0.761002	Brain_Cerebellum	7.40327	2.06486e-18	0.737003	-0.304165	0.777915	0.495482	0.301497	4	0
ENSG00000118137.9	APOA1	0.754995	13	3	0.344347	Brain_Spinal_cord_cervical_c-1	0.954331	Brain_Cerebellar_Hemisphere	10.7913	1.99477e-17	0.828441	-0.945611	0.600086	0.217212	0.409326	3	0
ENSG00000141985.9	SH3GL1	0.755014	11	3	0.405831	Brain_Hippocampus	0.746549	Brain_Nucleus_accumbens_basal_ganglia	5.79356	5.06994e-17	0.527021	-0.831252	0.831252	0.128981	0.691045	3	0
ENSG00000224758.1	LINC01167	0.755037	11	1	0.453434	Brain_Cerebellar_Hemisphere	0.814009	Brain_Amygdala	10.8521	5.29393e-17	10.8521	-0.749702	-0.235257	-0.311877	0.175471	1	0
ENSG00000137801.10	THBS1	0.75513	3	1	0.481466	Brain_Spinal_cord_cervical_c-1	0.907921	Brain_Hippocampus	2.99342	2.05683e-16	2.99342	0.115661	0.703947	0.311756	0.339647	1	0
ENSG00000226816.2	AC005082.12	0.755157	13	2	0.330314	Brain_Frontal_Cortex_BA9	0.957573	Brain_Spinal_cord_cervical_c-1	11.0441	3.0587e-17	1.69733	-0.209784	0.973482	0.31173	0.322027	2	0
ENSG00000105443.13	CYTH2	0.755335	13	4	0.360713	Brain_Cortex	0.919362	Brain_Cerebellar_Hemisphere	9.11231	8.65321e-17	0.390898	-0.914007	0.528583	0.20216	0.409332	4	0
ENSG00000174697.4	LEP	0.755335	1	1	0.755335	Brain_Cerebellum	0.755335	Brain_Cerebellum	1	1	1	0.311612	0.311612	0.311612	#N/A	1	0
ENSG00000119888.10	EPCAM	0.755484	13	1	0.491617	Brain_Amygdala	0.977155	Brain_Caudate_basal_ganglia	12.2609	5.71981e-17	12.2609	-0.687739	0.0575059	-0.304223	0.234728	1	0
ENSG00000183770.5	FOXL2	0.755488	8	1	0.755488	Brain_Hippocampus	0.755488	Brain_Caudate_basal_ganglia	8	8.57185e-17	8	-0.311411	0.311411	0.233558	0.220201	1	0
ENSG00000133116.7	KL	0.755624	10	4	0.234575	Brain_Cerebellum	0.865866	Brain_Spinal_cord_cervical_c-1	5.14015	4.22322e-18	0.754745	-1.18866	0.269379	-0.27069	0.417526	4	0
ENSG00000197857.13	ZNF44	0.755829	11	2	0.457244	Brain_Hypothalamus	0.609824	Brain_Putamen_basal_ganglia	9.62964	5.04458e-17	1.31176	0.510325	0.743393	0.654809	0.0720087	2	0
ENSG00000197766.7	CFD	0.755889	13	4	0.307008	Brain_Amygdala	0.893159	Brain_Cerebellum	9.40572	4.5837e-18	0.39942	-1.02152	0.179273	-0.653718	0.38885	4	0
ENSG00000139053.2	PDE6H	0.755952	7	5	0.275194	Brain_Hippocampus	0.874686	Brain_Putamen_basal_ganglia	3.75712	0.00480021	0.278283	-0.41646	1.09118	0.316389	0.522055	5	0
ENSG00000143344.15	RGL1	0.756039	12	2	0.564741	Brain_Cerebellar_Hemisphere	0.709362	Brain_Anterior_cingulate_cortex_BA24	9.13176	1.04488e-32	2.86824	-0.372713	0.575813	0.337428	0.428234	2	0
ENSG00000132437.17	DDC	0.756222	2	2	0.474606	Brain_Anterior_cingulate_cortex_BA24	0.515344	Brain_Cerebellar_Hemisphere	1.68853	0.311467	0.311467	-0.715005	-0.65054	-0.682773	0.0455843	2	0
ENSG00000116199.11	FAM20B	0.756259	13	3	0.655765	Brain_Hippocampus	0.967047	Brain_Frontal_Cortex_BA9	11.2307	1.53588e-16	0.587586	-0.445768	0.382939	-0.0754157	0.291123	3	0
ENSG00000214226.8	C17orf67	0.756372	10	6	0.397763	Brain_Caudate_basal_ganglia	0.999861	Brain_Hypothalamus	6.0287	2.36129e-17	0.27589	-0.835533	0.845623	0.251919	0.610954	6	0
ENSG00000187546.13	AGMO	0.756435	12	9	0.191356	Brain_Anterior_cingulate_cortex_BA24	0.989315	Brain_Spinal_cord_cervical_c-1	4.23395	1.0215e-16	0.145002	-1.30658	0.742479	-0.264556	0.547102	9	0
ENSG00000091483.6	FH	0.756446	1	1	0.756446	Brain_Cerebellar_Hemisphere	0.756446	Brain_Cerebellar_Hemisphere	1	1	1	-0.310151	-0.310151	-0.310151	#N/A	1	0
ENSG00000051009.10	FAM160A2	0.756475	13	3	0.111096	Brain_Putamen_basal_ganglia	0.809902	Brain_Substantia_nigra	10.4701	3.40288e-17	0.50131	-1.59329	-0.240553	-0.804426	0.338277	3	0
ENSG00000159961.1	OR3A3	0.756539	1	1	0.756539	Brain_Cerebellar_Hemisphere	0.756539	Brain_Cerebellar_Hemisphere	1	1	1	0.310028	0.310028	0.310028	#N/A	1	0
ENSG00000124557.12	BTN1A1	0.756568	2	1	0.756568	Brain_Spinal_cord_cervical_c-1	0.756568	Brain_Spinal_cord_cervical_c-1	2	3.3547e-17	2	0.309991	0.309991	0.309991	0	1	0
ENSG00000137101.12	CD72	0.756623	13	4	0.390278	Brain_Amygdala	0.788935	Brain_Nucleus_accumbens_basal_ganglia	9.46524	9.17205e-19	0.742292	-0.859114	0.783941	0.315698	0.397247	4	0
ENSG00000198691.11	ABCA4	0.75667	1	1	0.75667	Brain_Substantia_nigra	0.75667	Brain_Substantia_nigra	1	1	1	0.309857	0.309857	0.309857	#N/A	1	0
ENSG00000163026.11	WDCP	0.756708	9	2	0.497775	Brain_Hypothalamus	0.702069	Brain_Frontal_Cortex_BA9	6.06757	2.16452e-17	2.89943	-0.677995	-0.382529	-0.503875	0.120492	2	0
ENSG00000176973.7	FAM89B	0.756731	13	1	0.758627	Brain_Frontal_Cortex_BA9	0.778462	Brain_Spinal_cord_cervical_c-1	12.5884	3.85008e-17	12.5884	-0.307285	-0.281323	-0.304762	0.0072625	1	0
ENSG00000108651.9	UTP6	0.75674	11	2	0.643615	Brain_Putamen_basal_ganglia	0.980415	Brain_Cortex	10.4979	1.32666e-17	0.456514	-0.46265	0.024548	-0.204231	0.162791	2	0
ENSG00000132854.18	KANK4	0.75677	8	4	0.18682	Brain_Amygdala	0.565111	Brain_Frontal_Cortex_BA9	5.28639	8.72397e-17	0.190503	0.575267	1.32005	1.04123	0.222198	4	0
ENSG00000104938.16	CLEC4M	0.756833	8	2	0.62456	Brain_Cerebellar_Hemisphere	0.971534	Brain_Cortex	7.39323	9.35646e-20	0.294009	-0.489398	0.12949	-0.140212	0.216075	2	0
ENSG00000143036.16	SLC44A3	0.757011	13	3	0.221474	Brain_Cortex	0.860418	Brain_Substantia_nigra	9.61847	4.77857e-18	1.19293	-0.341228	1.22262	0.766908	0.529956	3	0
ENSG00000165325.13	DEUP1	0.75702	5	1	0.626348	Brain_Hippocampus	0.921341	Brain_Nucleus_accumbens_basal_ganglia	4.82746	3.13724e-05	4.82746	-0.486873	-0.0987445	-0.301607	0.190518	1	0
ENSG00000011007.12	ELOA	0.757108	4	1	0.757108	Brain_Cerebellar_Hemisphere	0.757108	Brain_Cerebellar_Hemisphere	4	2.97107e-17	4	-0.309281	0.309281	0.154641	0.309281	1	0
ENSG00000086289.11	EPDR1	0.757108	9	4	0.271326	Brain_Nucleus_accumbens_basal_ganglia	0.985115	Brain_Frontal_Cortex_BA9	3.48166	7.76088e-17	0.54154	-1.10001	0.468297	-0.0877237	0.592982	4	0
ENSG00000149573.8	MPZL2	0.757144	10	4	0.182825	Brain_Substantia_nigra	0.947535	Brain_Anterior_cingulate_cortex_BA24	5.8746	1.43601e-17	0.3793	-0.222198	1.33211	0.146534	0.434455	4	0
ENSG00000273365.1	RP11-466F5.10	0.75721	9	4	0.35993	Brain_Putamen_basal_ganglia	0.792972	Brain_Hypothalamus	5.99109	3.05967e-17	0.459559	-0.766033	0.915499	0.384688	0.580337	4	0
ENSG00000075213.10	SEMA3A	0.757273	6	2	0.526904	Brain_Hippocampus	0.616483	Brain_Spinal_cord_cervical_c-1	5.03475	6.12674e-34	0.965247	-0.632739	0.632739	-0.229397	0.61815	2	0
ENSG00000162383.11	SLC1A7	0.757312	13	2	0.204372	Brain_Caudate_basal_ganglia	0.748355	Brain_Cerebellar_Hemisphere	12.078	1.47576e-17	0.53137	-1.26919	-0.32081	-0.49197	0.252594	2	0
ENSG00000139908.14	TSSK4	0.75732	12	3	0.188429	Brain_Frontal_Cortex_BA9	0.871612	Brain_Hippocampus	8.22776	1.54936e-17	0.350432	-1.31524	0.377424	-0.256375	0.60359	3	0
ENSG00000099999.14	RNF215	0.757351	8	3	0.34084	Brain_Hypothalamus	0.962665	Brain_Nucleus_accumbens_basal_ganglia	6.40471	1.9031e-17	0.461005	-0.952507	0.0468094	-0.162492	0.39712	3	0
ENSG00000145545.11	SRD5A1	0.757464	13	5	0.131752	Brain_Cerebellar_Hemisphere	0.960171	Brain_Amygdala	9.31341	2.24757e-17	0.585492	-0.62632	1.50723	-0.167224	0.613925	5	0
ENSG00000163568.14	AIM2	0.757517	12	2	0.335724	Brain_Caudate_basal_ganglia	0.94753	Brain_Amygdala	10.1547	7.37297e-18	1.52423	-0.265504	0.962648	-0.0133869	0.316874	2	0
ENSG00000145907.14	G3BP1	0.757582	13	2	0.450017	Brain_Amygdala	0.538452	Brain_Anterior_cingulate_cortex_BA24	11.4248	3.15379e-17	1.57523	0.615156	0.755387	0.680894	0.053929	2	0
ENSG00000182095.14	TNRC18	0.757597	4	4	0.287674	Brain_Cortex	0.563684	Brain_Hypothalamus	2.58535	0.154223	0.154223	-1.06324	0.683596	-0.471952	0.797194	4	0
ENSG00000261621.1	RP11-580I1.2	0.757645	2	1	0.757645	Brain_Caudate_basal_ganglia	0.757645	Brain_Caudate_basal_ganglia	2	2.86051e-16	2	-0.308575	0.308575	0	0.436391	1	0
ENSG00000121594.11	CD80	0.757647	2	1	0.635122	Brain_Substantia_nigra	0.888403	Brain_Spinal_cord_cervical_c-1	1.98518	0.0148174	1.98518	-0.47453	-0.140325	-0.307427	0.236319	1	0
ENSG00000110931.18	CAMKK2	0.757715	11	5	0.281988	Brain_Nucleus_accumbens_basal_ganglia	0.838088	Brain_Cortex	8.05941	3.4284e-17	0.335607	-0.926789	1.07586	-0.17716	0.800531	5	0
ENSG00000172348.14	RCAN2	0.757784	12	5	0.410503	Brain_Spinal_cord_cervical_c-1	0.91317	Brain_Anterior_cingulate_cortex_BA24	6.52348	7.04152e-18	0.303625	-0.823009	0.68398	-0.0248215	0.476014	5	0
ENSG00000228261.1	RP11-127L20.3	0.757995	10	1	0.441025	Brain_Anterior_cingulate_cortex_BA24	0.80731	Brain_Hippocampus	9.61968	1.68536e-18	9.61968	0.243898	0.770463	0.302554	0.165097	1	0
ENSG00000147606.8	SLC26A7	0.758047	12	3	0.585625	Brain_Frontal_Cortex_BA9	0.849027	Brain_Cerebellum	7.6074	1.42545e-32	0.43524	-0.219463	0.545187	-0.0457638	0.26162	3	0
ENSG00000185053.13	SGCZ	0.758114	3	1	0.513071	Brain_Cerebellar_Hemisphere	0.894645	Brain_Cortex	2.92047	2.25412e-16	2.92047	0.132428	0.654063	0.306307	0.301166	1	0
ENSG00000108786.10	HSD17B1	0.758131	12	3	0.349455	Brain_Putamen_basal_ganglia	0.831448	Brain_Cerebellar_Hemisphere	9.76073	1.11547e-17	0.476054	-0.935647	0.534659	-0.416777	0.37605	3	0
ENSG00000215241.3	RP11-266K4.9	0.758145	10	7	0.28461	Brain_Hypothalamus	0.834843	Brain_Substantia_nigra	2.98264	1.66101e-18	0.132279	-0.902449	1.07002	0.263152	0.79473	7	0
ENSG00000132952.11	USPL1	0.758205	12	2	0.469914	Brain_Cerebellum	0.720315	Brain_Hypothalamus	11.073	4.94898e-19	0.927033	-0.722619	0.722619	0.571801	0.420895	2	0
ENSG00000112773.15	FAM46A	0.758243	7	4	0.310933	Brain_Amygdala	0.7604	Brain_Cortex	2.55176	3.57616e-19	0.740825	0.304956	1.01327	0.647948	0.292137	4	0
ENSG00000180530.10	NRIP1	0.758278	2	2	0.478681	Brain_Cerebellum	0.90976	Brain_Caudate_basal_ganglia	1.15654	0.843462	0.843462	-0.708425	0.113341	-0.297542	0.581077	2	0
ENSG00000196268.11	ZNF493	0.758284	13	2	0.355747	Brain_Hypothalamus	0.868852	Brain_Cerebellar_Hemisphere	11.5265	5.02376e-18	0.889582	-0.9235	0.469732	-0.505886	0.337636	2	0
ENSG00000262681.2	RP11-311F12.1	0.758404	8	2	0.562012	Brain_Nucleus_accumbens_basal_ganglia	0.730439	Brain_Putamen_basal_ganglia	5.95996	1.6679e-17	1.87518	-0.579856	0.378321	-0.294701	0.42187	2	0
ENSG00000130208.9	APOC1	0.758473	4	3	0.420932	Brain_Cortex	0.727875	Brain_Anterior_cingulate_cortex_BA24	2.10674	2.76137e-16	0.898037	-0.804805	0.347953	-0.322947	0.486425	3	0
ENSG00000125878.6	TCF15	0.75848	3	2	0.466808	Brain_Spinal_cord_cervical_c-1	0.771343	Brain_Putamen_basal_ganglia	2.06986	2.94995e-16	0.930142	-0.727682	0.727682	-0.096873	0.746776	2	0
ENSG00000182400.14	TRAPPC6B	0.758602	13	4	0.378043	Brain_Cerebellum	0.892027	Brain_Spinal_cord_cervical_c-1	8.60243	5.40331e-17	0.336338	-0.881508	0.151091	-0.571611	0.329236	4	0
ENSG00000278730.1	RP11-147L13.11	0.758675	12	2	0.418509	Brain_Cerebellum	0.863302	Brain_Putamen_basal_ganglia	10.445	7.04415e-19	1.14476	-0.80901	-0.172173	-0.66332	0.227028	2	0
ENSG00000169903.6	TM4SF4	0.758696	1	1	0.758696	Brain_Spinal_cord_cervical_c-1	0.758696	Brain_Spinal_cord_cervical_c-1	1	1	1	-0.307194	-0.307194	-0.307194	#N/A	1	0
ENSG00000074582.12	BCS1L	0.758746	13	2	0.548849	Brain_Hypothalamus	0.574284	Brain_Cortex	10.2072	3.28484e-17	2.79284	-0.599486	0.599486	0.14705	0.595778	2	0
ENSG00000156030.13	ELMSAN1	0.758789	12	5	0.297386	Brain_Anterior_cingulate_cortex_BA24	0.917285	Brain_Cerebellum	6.05657	3.99269e-17	0.461177	-1.04206	0.494479	-0.0438939	0.490388	5	0
ENSG00000133872.13	SARAF	0.758878	12	3	0.264333	Brain_Putamen_basal_ganglia	0.96019	Brain_Substantia_nigra	9.73702	3.52992e-17	1.02484	-1.11621	0.049915	-0.336272	0.336982	3	0
ENSG00000074276.10	CDHR2	0.759106	12	2	0.301649	Brain_Cerebellum	0.988813	Brain_Nucleus_accumbens_basal_ganglia	8.72505	3.18126e-17	2.90238	-0.136786	1.0329	0.413848	0.304829	2	0
ENSG00000196136.17	SERPINA3	0.759123	7	2	0.585115	Brain_Cerebellar_Hemisphere	0.935153	Brain_Caudate_basal_ganglia	6.39138	1.3626e-32	0.608616	-0.545928	0.545928	-0.167603	0.516109	2	0
ENSG00000135631.16	RAB11FIP5	0.759161	12	3	0.191768	Brain_Cerebellum	0.882578	Brain_Hippocampus	8.26251	4.03507e-17	1.08011	-0.651728	1.30537	-0.133012	0.607506	3	0
ENSG00000001561.6	ENPP4	0.759166	13	3	0.54729	Brain_Substantia_nigra	0.990814	Brain_Amygdala	11.138	4.0369e-17	0.417931	-0.601825	0.510595	-0.318064	0.34892	3	0
ENSG00000174567.7	GOLT1A	0.759185	10	4	0.240427	Brain_Cortex	0.939807	Brain_Frontal_Cortex_BA9	4.66741	1.35383e-18	0.98538	-0.458761	1.17392	0.14004	0.460575	4	0
ENSG00000038219.12	BOD1L1	0.759235	13	3	0.300183	Brain_Caudate_basal_ganglia	0.999653	Brain_Cerebellar_Hemisphere	9.98332	7.03682e-17	0.335252	-1.03604	0.00807325	-0.429803	0.432985	3	0
ENSG00000176225.13	RTTN	0.759242	4	3	0.327558	Brain_Substantia_nigra	0.809283	Brain_Cortex	2.04372	5.93053e-18	0.957915	-0.247688	0.979045	0.0605797	0.612318	3	0
ENSG00000160323.18	ADAMTS13	0.759244	13	3	0.288589	Brain_Substantia_nigra	0.975142	Brain_Frontal_Cortex_BA9	10.8138	7.35272e-17	0.648454	-0.427978	1.06122	0.287297	0.344243	3	0
ENSG00000204371.11	EHMT2	0.759651	5	3	0.334711	Brain_Cerebellum	0.714223	Brain_Nucleus_accumbens_basal_ganglia	3.27077	1.73472e-18	0.680711	-0.65925	0.964668	-0.185212	0.654019	3	0
ENSG00000176927.15	EFCAB5	0.759661	12	1	0.43993	Brain_Cerebellum	0.808839	Brain_Amygdala	11.8085	8.3109e-21	11.8085	0.241924	0.772312	0.305477	0.153685	1	0
ENSG00000169429.10	CXCL8	0.759685	4	1	0.733607	Brain_Caudate_basal_ganglia	0.768998	Brain_Substantia_nigra	3.98449	1.25028e-17	3.98449	0.293686	0.340331	0.305348	0.0233225	1	0
ENSG00000100916.13	BRMS1L	0.759784	13	2	0.490013	Brain_Caudate_basal_ganglia	0.571551	Brain_Nucleus_accumbens_basal_ganglia	12.2413	5.48124e-17	0.75875	-0.690288	0.690288	-0.362115	0.600931	2	0
ENSG00000181817.5	LSM10	0.759805	13	4	0.307584	Brain_Substantia_nigra	0.94155	Brain_Spinal_cord_cervical_c-1	9.54986	1.38036e-17	0.437871	0.0733222	1.02031	0.408555	0.261329	4	0
ENSG00000136682.14	CBWD2	0.759832	2	1	0.729257	Brain_Hippocampus	0.791505	Brain_Spinal_cord_cervical_c-1	1.9939	0.00609842	1.9939	0.264356	0.346114	0.305235	0.0578114	1	0
ENSG00000112576.12	CCND3	0.759862	4	3	0.36744	Brain_Nucleus_accumbens_basal_ganglia	0.749158	Brain_Hypothalamus	3.00544	0.00215993	0.12193	-0.31975	0.90128	0.535203	0.575095	3	0
ENSG00000136897.7	MRPL50	0.759879	6	3	0.304698	Brain_Putamen_basal_ganglia	0.863679	Brain_Cerebellum	4.78671	1.21717e-06	0.383886	0.171692	1.02641	0.733471	0.336498	3	0
ENSG00000230010.1	RP4-568F9.6	0.76001	3	2	0.437493	Brain_Caudate_basal_ganglia	0.572229	Brain_Cerebellar_Hemisphere	2.69869	0.00190335	0.299412	-0.776434	-0.564772	-0.681798	0.107593	2	0
ENSG00000137691.12	C11orf70	0.760033	1	1	0.760033	Brain_Substantia_nigra	0.760033	Brain_Substantia_nigra	1	1	1	0.305437	0.305437	0.305437	#N/A	1	0
ENSG00000066923.17	STAG3	0.760212	13	3	0.252287	Brain_Putamen_basal_ganglia	0.872608	Brain_Cerebellar_Hemisphere	11.2025	1.57215e-18	0.423024	0.160346	1.14481	0.72793	0.248258	3	0
ENSG00000181610.12	MRPS23	0.760275	12	4	0.275848	Brain_Amygdala	0.983765	Brain_Substantia_nigra	7.38544	2.14964e-17	0.308365	-0.136716	1.08969	0.338445	0.411542	4	0
ENSG00000077380.15	DYNC1I2	0.760283	8	3	0.359324	Brain_Cerebellar_Hemisphere	0.692494	Brain_Cerebellum	6.16987	1.35266e-17	0.69673	-0.916653	0.621275	-0.625075	0.538718	3	0
ENSG00000137478.14	FCHSD2	0.760327	13	3	0.416719	Brain_Spinal_cord_cervical_c-1	0.708579	Brain_Cerebellar_Hemisphere	11.3676	8.83407e-19	0.402606	-0.812127	-0.373765	-0.626883	0.103786	3	0
ENSG00000148341.17	SH3GLB2	0.760432	8	2	0.45794	Brain_Spinal_cord_cervical_c-1	0.711686	Brain_Cortex	6.67949	7.46338e-17	1.153	-0.640269	0.742242	-0.135727	0.632865	2	0
ENSG00000261221.3	ZNF865	0.760476	6	2	0.551503	Brain_Cerebellar_Hemisphere	0.734077	Brain_Spinal_cord_cervical_c-1	5.03096	8.14758e-17	0.969041	-0.59551	0.59551	-0.241137	0.554919	2	0
ENSG00000263667.1	RP3-416J7.4	0.760551	12	1	0.606473	Brain_Nucleus_accumbens_basal_ganglia	0.892177	Brain_Frontal_Cortex_BA9	11.6149	3.66183e-17	11.6149	-0.515114	-0.13555	-0.300458	0.12283	1	0
ENSG00000070814.17	TCOF1	0.760557	13	2	0.634587	Brain_Caudate_basal_ganglia	0.88901	Brain_Cortex	12.415	5.65487e-20	0.415278	-0.439668	0.475281	-0.159904	0.20336	2	0
ENSG00000135269.17	TES	0.760595	13	2	0.426172	Brain_Caudate_basal_ganglia	0.638823	Brain_Cerebellar_Hemisphere	12.2688	2.74251e-17	0.411973	0.469345	0.79576	0.704667	0.0804596	2	0
ENSG00000146263.11	MMS22L	0.760656	13	2	0.463812	Brain_Caudate_basal_ganglia	0.7028	Brain_Anterior_cingulate_cortex_BA24	11.6812	1.16072e-18	1.31883	0.381543	0.732585	0.486686	0.140742	2	0
ENSG00000169955.7	ZNF747	0.76075	9	2	0.437434	Brain_Anterior_cingulate_cortex_BA24	0.813899	Brain_Cerebellum	8.14727	2.52891e-17	0.767668	-0.776533	-0.235399	-0.689804	0.187901	2	0
ENSG00000218672.1	AC008060.7	0.760767	12	2	0.485447	Brain_Spinal_cord_cervical_c-1	0.885258	Brain_Cerebellum	10.989	1.92198e-17	0.908037	-0.144308	0.697569	0.584159	0.231648	2	0
ENSG00000226053.1	LINC01776	0.760847	2	1	0.760847	Brain_Hypothalamus	0.760847	Brain_Hypothalamus	2	3.53145e-16	2	0.304369	0.304369	0.304369	0	1	0
ENSG00000272087.1	RP11-379F4.7	0.760859	13	5	0.184277	Brain_Cortex	0.828318	Brain_Substantia_nigra	8.31828	9.38049e-17	0.376299	-1.31219	1.3277	0.465677	0.714466	5	0
ENSG00000197265.8	GTF2E2	0.760913	9	2	0.437447	Brain_Amygdala	0.872752	Brain_Substantia_nigra	7.01168	3.6546e-33	1.88959	-0.776511	0.528397	0.3069	0.465746	2	0
ENSG00000232259.1	RP11-4C20.3	0.760943	8	2	0.456672	Brain_Cortex	0.959972	Brain_Substantia_nigra	6.8283	4.28342e-17	1.1717	-0.0501883	0.744337	0.599404	0.263337	2	0
ENSG00000178665.14	ZNF713	0.760962	12	5	0.313564	Brain_Frontal_Cortex_BA9	0.970799	Brain_Cerebellum	8.2589	1.2738e-16	0.311764	-1.00777	0.694944	-0.163762	0.473276	5	0
ENSG00000146285.13	SCML4	0.761099	8	2	0.416836	Brain_Hippocampus	0.539956	Brain_Anterior_cingulate_cortex_BA24	7.50913	1.19656e-16	0.265173	-0.811923	0.682394	-0.518744	0.489281	2	0
ENSG00000037042.8	TUBG2	0.761119	13	1	0.501372	Brain_Spinal_cord_cervical_c-1	0.917799	Brain_Cerebellar_Hemisphere	12.588	6.36527e-18	12.588	-0.52114	0.672332	-0.288622	0.32556	1	0
ENSG00000149582.15	TMEM25	0.761161	7	2	0.477852	Brain_Cerebellum	0.84782	Brain_Amygdala	6.49222	9.68118e-17	0.388757	0.1919	0.709762	0.277575	0.193003	2	0
ENSG00000124107.5	SLPI	0.76146	11	3	0.291275	Brain_Anterior_cingulate_cortex_BA24	0.954062	Brain_Caudate_basal_ganglia	6.37583	1.28441e-32	0.451773	-1.05533	0.484877	-0.37046	0.568366	3	0
ENSG00000114857.17	NKTR	0.76169	13	3	0.388877	Brain_Putamen_basal_ganglia	0.962401	Brain_Anterior_cingulate_cortex_BA24	10.4811	4.18453e-17	0.682184	-0.861655	-0.0471409	-0.477621	0.228817	3	0
ENSG00000258768.2	CTD-2292M16.8	0.761867	12	5	0.339304	Brain_Spinal_cord_cervical_c-1	0.766805	Brain_Nucleus_accumbens_basal_ganglia	7.84179	1.38278e-18	0.383412	-0.955541	0.937304	0.453352	0.499326	5	0
ENSG00000136999.4	NOV	0.761893	12	5	0.223792	Brain_Cerebellar_Hemisphere	0.877875	Brain_Cortex	5.42877	5.05108e-17	0.274042	-0.169794	1.21651	0.557594	0.405783	5	0
ENSG00000174951.10	FUT1	0.761934	3	2	0.490631	Brain_Cerebellar_Hemisphere	0.855812	Brain_Nucleus_accumbens_basal_ganglia	2.45421	2.43886e-16	0.54579	-0.689305	0.689305	0.0605691	0.697243	2	0
ENSG00000154642.10	C21orf91	0.761969	10	3	0.397962	Brain_Cerebellar_Hemisphere	0.997737	Brain_Putamen_basal_ganglia	7.61158	4.29048e-18	0.484469	-0.845266	0.196868	-0.277311	0.319608	3	0
ENSG00000141696.12	P3H4	0.762003	13	5	0.187149	Brain_Cerebellum	0.978364	Brain_Cortex	8.16534	1.81589e-32	0.335494	-1.31906	0.398599	-0.10962	0.444507	5	0
ENSG00000184925.11	LCN12	0.762033	13	3	0.181211	Brain_Anterior_cingulate_cortex_BA24	0.958268	Brain_Cortex	10.4148	3.46206e-05	0.39644	-0.0523273	1.33704	0.606665	0.393253	3	0
ENSG00000039600.10	SOX30	0.762223	3	1	0.726896	Brain_Hypothalamus	0.819883	Brain_Nucleus_accumbens_basal_ganglia	2.99853	2.63857e-16	2.99853	0.227696	0.349257	0.30248	0.0654412	1	0
ENSG00000116157.5	GPX7	0.76228	12	3	0.355186	Brain_Cerebellum	0.981036	Brain_Nucleus_accumbens_basal_ganglia	7.86762	8.59285e-18	0.425504	-0.590578	0.924577	0.413284	0.624302	3	0
ENSG00000276651.1	AC007950.2	0.762284	1	1	0.762284	Brain_Cerebellar_Hemisphere	0.762284	Brain_Cerebellar_Hemisphere	1	1	1	0.302483	0.302483	0.302483	#N/A	1	0
ENSG00000180104.15	EXOC3	0.762295	13	3	0.213501	Brain_Cortex	0.485386	Brain_Frontal_Cortex_BA9	11.2158	8.36115e-07	0.422654	-1.244	-0.697666	-0.871166	0.166884	3	0
ENSG00000144671.10	SLC22A14	0.762489	10	4	0.388789	Brain_Cerebellar_Hemisphere	0.660786	Brain_Putamen_basal_ganglia	5.05259	6.08116e-17	0.533369	-0.861815	0.656682	0.391275	0.448295	4	0
ENSG00000167748.10	KLK1	0.762667	12	6	0.281854	Brain_Putamen_basal_ganglia	0.99871	Brain_Nucleus_accumbens_basal_ganglia	6.45912	3.00203e-17	0.524255	-1.07616	0.71368	-0.0394735	0.426106	6	0
ENSG00000156103.15	MMP16	0.762996	11	4	0.23379	Brain_Anterior_cingulate_cortex_BA24	0.920599	Brain_Hippocampus	7.69688	1.75533e-17	0.464389	-1.19065	-0.0996794	-0.921007	0.403366	4	0
ENSG00000265975.1	CTB-41I6.2	0.763041	1	1	0.763041	Brain_Spinal_cord_cervical_c-1	0.763041	Brain_Spinal_cord_cervical_c-1	1	1	1	0.30149	0.30149	0.30149	#N/A	1	0
ENSG00000239857.6	GET4	0.763132	6	2	0.542836	Brain_Substantia_nigra	0.657914	Brain_Nucleus_accumbens_basal_ganglia	5.00316	3.34294e-17	0.996843	-0.442794	0.60853	-0.119976	0.502848	2	0
ENSG00000227017.1	AC007036.6	0.763161	1	1	0.763161	Brain_Cerebellum	0.763161	Brain_Cerebellum	1	1	1	0.301332	0.301332	0.301332	#N/A	1	0
ENSG00000114744.8	COMMD2	0.763208	13	2	0.350829	Brain_Cerebellar_Hemisphere	0.892759	Brain_Hippocampus	11.1553	4.55151e-17	1.29605	0.134814	0.932982	0.599205	0.270279	2	0
ENSG00000269473.1	CTD-2619J13.19	0.763211	13	3	0.333408	Brain_Cerebellar_Hemisphere	0.96852	Brain_Nucleus_accumbens_basal_ganglia	11.2671	2.90775e-17	0.473149	-0.967273	0.367506	-0.273753	0.32184	3	0
ENSG00000274718.1	RP11-346C4.3	0.763307	13	2	0.447624	Brain_Hippocampus	0.60574	Brain_Cerebellar_Hemisphere	11.0449	4.33282e-17	1.94908	-0.759383	-0.516163	-0.672919	0.0770425	2	0
ENSG00000170956.16	CEACAM3	0.763471	1	1	0.763471	Brain_Hypothalamus	0.763471	Brain_Hypothalamus	1	1	1	0.300926	0.300926	0.300926	#N/A	1	0
ENSG00000101213.6	PTK6	0.763496	11	4	0.232874	Brain_Cortex	0.739631	Brain_Caudate_basal_ganglia	7.53919	1.339e-17	0.338544	-1.19299	0.523293	-0.478028	0.660983	4	0
ENSG00000162695.11	SLC30A7	0.763724	13	1	0.0926388	Brain_Cerebellum	0.839589	Brain_Anterior_cingulate_cortex_BA24	12.6506	2.71375e-17	12.6506	0.20242	1.68164	0.316206	0.410262	1	0
ENSG00000081041.8	CXCL2	0.763742	3	1	0.763742	Brain_Cortex	0.763742	Brain_Cortex	3	1.1058e-16	3	-0.30057	-0.30057	-0.30057	0	1	0
ENSG00000100416.12	TRMU	0.763777	13	2	0.546062	Brain_Cerebellum	0.94267	Brain_Cerebellar_Hemisphere	11.1964	4.79283e-17	1.54698	-0.284802	0.603672	-0.0952629	0.321363	2	0
ENSG00000146250.6	PRSS35	0.763838	13	4	0.234838	Brain_Putamen_basal_ganglia	0.993433	Brain_Nucleus_accumbens_basal_ganglia	6.9693	6.30968e-18	0.459548	0.00823103	1.18799	0.580061	0.241537	4	0
ENSG00000164611.12	PTTG1	0.763854	9	4	0.205176	Brain_Anterior_cingulate_cortex_BA24	0.587644	Brain_Frontal_Cortex_BA9	7.10294	4.93365e-17	0.310523	-1.26694	1.26694	0.641327	0.910417	4	0
ENSG00000168118.11	RAB4A	0.763912	13	3	0.220997	Brain_Caudate_basal_ganglia	0.996758	Brain_Spinal_cord_cervical_c-1	10.9036	4.7612e-18	0.537015	-0.00406333	1.22388	0.866488	0.313524	3	0
ENSG00000162004.16	CCDC78	0.76401	13	3	0.388356	Brain_Spinal_cord_cervical_c-1	0.970292	Brain_Hypothalamus	11.003	2.50601e-18	0.71607	-0.862603	0.288504	-0.156942	0.273813	3	0
ENSG00000109738.10	GLRB	0.764037	10	5	0.172539	Brain_Frontal_Cortex_BA9	0.801084	Brain_Substantia_nigra	5.88396	2.89119e-17	0.201341	-1.36409	0.2555	-0.843876	0.631202	5	0
ENSG00000261456.5	TUBB8	0.764117	10	4	0.451047	Brain_Putamen_basal_ganglia	0.672442	Brain_Caudate_basal_ganglia	5.28447	3.47963e-17	0.854075	-0.674403	0.75367	0.175206	0.593276	4	0
ENSG00000236611.1	AP000343.2	0.76442	1	1	0.76442	Brain_Cerebellar_Hemisphere	0.76442	Brain_Cerebellar_Hemisphere	1	1	1	0.299682	0.299682	0.299682	#N/A	1	0
ENSG00000260193.1	RP11-83N9.5	0.764467	13	4	0.228841	Brain_Cerebellar_Hemisphere	0.929877	Brain_Hippocampus	7.83888	2.08636e-17	0.464145	-0.505369	1.20335	0.690891	0.464556	4	0
ENSG00000107317.12	PTGDS	0.764518	10	3	0.320142	Brain_Cerebellum	0.559347	Brain_Nucleus_accumbens_basal_ganglia	5.47133	4.38039e-17	1.45164	-0.583811	0.994167	0.387802	0.683466	3	0
ENSG00000163959.9	SLC51A	0.764631	13	3	0.244735	Brain_Cerebellar_Hemisphere	0.992153	Brain_Hippocampus	9.88264	1.03968e-18	0.659216	-0.355302	1.16323	0.0636888	0.439107	3	0
ENSG00000197566.9	ZNF624	0.764684	10	3	0.305183	Brain_Frontal_Cortex_BA9	0.696367	Brain_Putamen_basal_ganglia	7.88681	2.49864e-17	0.698247	0.39023	1.02538	0.843271	0.20407	3	0
ENSG00000188452.13	CERKL	0.764739	5	2	0.465645	Brain_Cerebellum	0.779756	Brain_Hypothalamus	4.11483	3.67147e-32	0.88517	-0.729582	0.729582	-0.0559274	0.740223	2	0
ENSG00000187753.12	C9orf153	0.76481	1	1	0.76481	Brain_Spinal_cord_cervical_c-1	0.76481	Brain_Spinal_cord_cervical_c-1	1	1	1	0.299171	0.299171	0.299171	#N/A	1	0
ENSG00000036672.15	USP2	0.764887	13	2	0.549544	Brain_Cortex	0.987887	Brain_Hippocampus	11.3772	5.91023e-17	1.613	-0.598444	0.211209	-0.272211	0.209074	2	0
ENSG00000117013.14	KCNQ4	0.764956	7	4	0.534514	Brain_Putamen_basal_ganglia	0.894737	Brain_Hypothalamus	4.57785	1.59282e-16	0.435749	-0.348219	0.621131	0.281019	0.397779	4	0
ENSG00000198939.7	ZFP2	0.765042	11	4	0.266574	Brain_Amygdala	0.952864	Brain_Cerebellum	8.08979	1.94525e-17	0.488274	-1.11099	0.446868	-0.211013	0.396732	4	0
ENSG00000165512.4	ZNF22	0.765079	13	3	0.423286	Brain_Hypothalamus	0.932542	Brain_Amygdala	9.85253	4.81176e-18	0.801654	-0.800734	0.394182	-0.433296	0.467505	3	0
ENSG00000173988.12	LRRC63	0.765103	7	2	0.56446	Brain_Nucleus_accumbens_basal_ganglia	0.863258	Brain_Frontal_Cortex_BA9	5.49043	2.27216e-17	1.50957	-0.57623	0.57623	0.12302	0.343137	2	0
ENSG00000105697.7	HAMP	0.765138	11	4	0.247876	Brain_Frontal_Cortex_BA9	0.969626	Brain_Cerebellum	7.8005	4.16244e-17	0.381555	-0.423172	1.15552	0.504314	0.432999	4	0
ENSG00000166959.7	MS4A8	0.765141	3	2	0.495895	Brain_Cortex	0.746513	Brain_Amygdala	2.01355	1.19462e-16	0.986449	0.32324	0.680963	0.442481	0.206532	2	0
ENSG00000233041.8	PHGR1	0.765158	1	1	0.765158	Brain_Putamen_basal_ganglia	0.765158	Brain_Putamen_basal_ganglia	1	1	1	0.298714	0.298714	0.298714	#N/A	1	0
ENSG00000162998.4	FRZB	0.765191	12	5	0.2594	Brain_Caudate_basal_ganglia	0.992561	Brain_Nucleus_accumbens_basal_ganglia	6.60794	9.67982e-17	0.474863	-0.908845	1.12781	0.20663	0.681079	5	0
ENSG00000174808.11	BTC	0.765262	13	3	0.511754	Brain_Cerebellar_Hemisphere	0.909778	Brain_Nucleus_accumbens_basal_ganglia	9.75285	3.59522e-17	0.88884	-0.611193	0.65611	0.021594	0.397082	3	0
ENSG00000027869.11	SH2D2A	0.765267	8	3	0.320771	Brain_Cerebellar_Hemisphere	0.996139	Brain_Amygdala	4.24916	6.96801e-33	0.959919	-0.992876	0.508932	-0.306292	0.593536	3	0
ENSG00000121644.18	DESI2	0.765275	1	1	0.765275	Brain_Substantia_nigra	0.765275	Brain_Substantia_nigra	1	1	1	-0.29856	-0.29856	-0.29856	#N/A	1	0
ENSG00000163872.15	YEATS2	0.765315	2	2	0.547262	Brain_Amygdala	0.740925	Brain_Nucleus_accumbens_basal_ganglia	1.87881	0.121194	0.121194	-0.601868	-0.330629	-0.466248	0.191795	2	0
ENSG00000010539.11	ZNF200	0.76534	11	3	0.3959	Brain_Hypothalamus	0.832604	Brain_Caudate_basal_ganglia	9.5693	1.61424e-18	0.571131	0.211362	0.848967	0.437527	0.209115	3	0
ENSG00000087088.19	BAX	0.765441	6	1	0.734524	Brain_Anterior_cingulate_cortex_BA24	0.771777	Brain_Amygdala	5.99482	4.47762e-17	5.99482	-0.339113	0.290052	-0.00817695	0.327184	1	0
ENSG00000166006.12	KCNC2	0.765463	3	1	0.765463	Brain_Caudate_basal_ganglia	0.765463	Brain_Hypothalamus	3	3.85181e-17	3	-0.298315	0.298315	0.0994382	0.344464	1	0
ENSG00000156232.7	WHAMM	0.765593	12	2	0.40321	Brain_Frontal_Cortex_BA9	0.708591	Brain_Cerebellar_Hemisphere	10.5613	5.50815e-17	0.940516	0.37375	0.835902	0.655196	0.109065	2	0
ENSG00000110330.8	BIRC2	0.765604	11	2	0.537031	Brain_Cerebellar_Hemisphere	0.885102	Brain_Anterior_cingulate_cortex_BA24	6.3661	6.0619e-33	4.6339	-0.617309	0.374213	-0.115442	0.487511	2	0
ENSG00000164074.14	ABHD18	0.765627	12	2	0.446793	Brain_Substantia_nigra	0.926602	Brain_Cortex	10.5262	2.47725e-18	1.33334	-0.0921211	0.760772	0.443156	0.201809	2	0
ENSG00000103343.12	ZNF174	0.765723	13	5	0.138099	Brain_Substantia_nigra	0.955407	Brain_Frontal_Cortex_BA9	5.75221	4.04811e-17	0.806271	-1.48291	0.403223	-0.59367	0.773912	5	0
ENSG00000140332.15	TLE3	0.765757	10	3	0.348868	Brain_Cerebellum	0.872479	Brain_Frontal_Cortex_BA9	6.23299	6.59001e-18	0.979878	-0.575897	0.936787	-0.199208	0.526696	3	0
ENSG00000125746.16	EML2	0.765781	9	7	0.0749329	Brain_Nucleus_accumbens_basal_ganglia	0.967848	Brain_Frontal_Cortex_BA9	4.36682	1.08155e-16	0.201985	-0.0403077	1.78087	0.994277	0.706382	7	0
ENSG00000005421.8	PON1	0.765833	13	5	0.251877	Brain_Cerebellar_Hemisphere	0.960365	Brain_Substantia_nigra	8.29647	6.65484e-20	0.518838	-1.1458	0.856694	0.183284	0.63137	5	0
ENSG00000160180.15	TFF3	0.765962	10	2	0.542492	Brain_Cortex	0.769261	Brain_Amygdala	8.07627	2.57878e-33	1.92373	-0.609049	0.293342	-0.42857	0.380481	2	0
ENSG00000278607.1	RP11-405M12.3	0.765993	6	4	0.254395	Brain_Caudate_basal_ganglia	0.821122	Brain_Frontal_Cortex_BA9	3.97672	3.08438e-16	0.396057	0.226102	1.13974	0.894937	0.341372	4	0
ENSG00000186272.12	ZNF17	0.766051	13	3	0.521066	Brain_Cerebellum	0.922047	Brain_Frontal_Cortex_BA9	11.4495	1.13325e-16	0.519729	-0.15192	0.641704	0.228992	0.260378	3	0
ENSG00000113327.15	GABRG2	0.76609	2	2	0.466844	Brain_Cerebellar_Hemisphere	0.949083	Brain_Hypothalamus	1.00675	0.993254	0.993254	-0.727624	-0.0638579	-0.395741	0.469354	2	0
ENSG00000132950.18	ZMYM5	0.766155	12	3	0.350109	Brain_Cerebellum	0.988365	Brain_Frontal_Cortex_BA9	8.97787	1.4452e-17	0.986897	-0.852409	0.934379	0.296347	0.448384	3	0
ENSG00000162188.5	GNG3	0.766156	13	1	0.766231	Brain_Hypothalamus	0.766331	Brain_Amygdala	12.9808	6.18202e-18	12.9808	0.297178	0.297308	0.297188	3.62074e-05	1	0
ENSG00000162694.13	EXTL2	0.766316	12	2	0.398477	Brain_Putamen_basal_ganglia	0.984346	Brain_Hippocampus	10.0951	1.44819e-17	1.53734	-0.454173	0.844344	-0.128481	0.349493	2	0
ENSG00000108018.15	SORCS1	0.766318	1	1	0.766318	Brain_Cerebellar_Hemisphere	0.766318	Brain_Cerebellar_Hemisphere	1	1	1	0.297194	0.297194	0.297194	#N/A	1	0
ENSG00000167749.11	KLK4	0.766331	6	2	0.624029	Brain_Cerebellum	0.648855	Brain_Cortex	5.03152	5.20802e-33	0.96848	-0.455354	0.490148	-0.29777	0.385999	2	0
ENSG00000174840.8	PDE12	0.766392	13	2	0.617177	Brain_Amygdala	0.84274	Brain_Caudate_basal_ganglia	9.40003	1.89043e-33	3.47985	-0.499856	0.430936	0.107017	0.424867	2	0
ENSG00000161036.12	LRWD1	0.766652	11	3	0.315006	Brain_Putamen_basal_ganglia	0.838455	Brain_Frontal_Cortex_BA9	8.4532	4.43149e-17	0.915739	-0.429257	1.00477	0.309537	0.367577	3	0
ENSG00000142089.15	IFITM3	0.766722	13	3	0.426015	Brain_Cerebellar_Hemisphere	0.90265	Brain_Spinal_cord_cervical_c-1	10.8792	5.69614e-19	0.879105	-0.79603	0.67469	0.272384	0.373197	3	0
ENSG00000137507.11	LRRC32	0.766781	11	2	0.47046	Brain_Caudate_basal_ganglia	0.875473	Brain_Putamen_basal_ganglia	10.0067	5.56724e-17	0.993326	-0.721731	0.721731	-0.379425	0.604145	2	0
ENSG00000001036.13	FUCA2	0.766878	3	2	0.558124	Brain_Nucleus_accumbens_basal_ganglia	0.935739	Brain_Cerebellar_Hemisphere	2.58416	2.1252e-16	0.415837	-0.080627	0.585631	0.363545	0.384664	2	0
ENSG00000115363.13	EVA1A	0.766921	7	4	0.179475	Brain_Nucleus_accumbens_basal_ganglia	0.872173	Brain_Amygdala	3.22103	5.2554e-19	0.604985	-1.34237	0.30876	-0.474047	0.574799	4	0
ENSG00000152409.8	JMY	0.766975	13	2	0.334243	Brain_Cerebellum	0.955788	Brain_Hippocampus	8.14495	1.41538e-17	4.59604	-0.139552	0.965603	0.330348	0.37697	2	0
ENSG00000070761.7	CFAP20	0.76709	11	3	0.338585	Brain_Amygdala	0.947936	Brain_Putamen_basal_ganglia	4.66563	4.04149e-18	2.4911	-0.956965	0.0668394	-0.451659	0.424844	3	0
ENSG00000197608.11	ZNF841	0.767114	12	3	0.381735	Brain_Frontal_Cortex_BA9	0.996516	Brain_Substantia_nigra	8.12675	2.18219e-18	0.324417	-0.874705	0.874705	-0.187331	0.502617	3	0
ENSG00000156795.6	WDYHV1	0.767156	12	2	0.334499	Brain_Substantia_nigra	0.807723	Brain_Cortex	10.9266	3.02619e-17	0.852257	-0.965091	-0.243365	-0.484595	0.193446	2	0
ENSG00000186118.8	TEX38	0.767198	7	1	0.767198	Brain_Caudate_basal_ganglia	0.767198	Brain_Frontal_Cortex_BA9	7	3.1655e-33	7	-0.296042	-0.296042	-0.296042	4.53247e-17	1	0
ENSG00000175325.2	PROP1	0.767214	1	1	0.767214	Brain_Cerebellar_Hemisphere	0.767214	Brain_Cerebellar_Hemisphere	1	1	1	-0.296021	-0.296021	-0.296021	#N/A	1	0
ENSG00000171960.10	PPIH	0.767255	13	1	0.728113	Brain_Anterior_cingulate_cortex_BA24	0.78184	Brain_Cerebellar_Hemisphere	12.9967	3.20635e-17	12.9967	-0.347636	-0.276922	-0.295933	0.0299949	1	0
ENSG00000181350.11	LRRC75A	0.76727	12	5	0.171297	Brain_Anterior_cingulate_cortex_BA24	0.91511	Brain_Substantia_nigra	6.75902	5.58314e-17	0.63014	-1.36805	0.1195	-0.587634	0.484243	5	0
ENSG00000173040.12	EVC2	0.767379	8	5	0.390844	Brain_Anterior_cingulate_cortex_BA24	0.985353	Brain_Putamen_basal_ganglia	3.64523	1.68789e-18	0.293518	-0.744972	0.858087	-0.129639	0.675343	5	0
ENSG00000074755.14	ZZEF1	0.76742	12	3	0.29092	Brain_Nucleus_accumbens_basal_ganglia	0.904316	Brain_Hypothalamus	7.33368	2.80645e-18	1.48366	-0.462682	1.05611	0.201357	0.484307	3	0
ENSG00000257398.6	RP11-554D14.6	0.767448	11	4	0.328978	Brain_Hippocampus	0.892889	Brain_Cerebellum	6.87095	3.31599e-17	0.312206	-0.843393	0.976175	-0.421781	0.61122	4	0
ENSG00000198765.11	SYCP1	0.76751	1	1	0.76751	Brain_Cerebellar_Hemisphere	0.76751	Brain_Cerebellar_Hemisphere	1	1	1	0.295634	0.295634	0.295634	#N/A	1	0
ENSG00000275709.1	RP11-96O20.5	0.767521	11	1	0.767521	Brain_Anterior_cingulate_cortex_BA24	0.767521	Brain_Amygdala	11	6.45657e-33	11	-0.295619	0.295619	0.24187	0.178265	1	0
ENSG00000163964.14	PIGX	0.767669	9	2	0.617803	Brain_Hypothalamus	0.879466	Brain_Cortex	7.23925	0.00134465	1.41317	-0.498966	0.4258	-0.231004	0.345657	2	0
ENSG00000197863.8	ZNF790	0.767702	5	3	0.391862	Brain_Cerebellar_Hemisphere	0.959642	Brain_Anterior_cingulate_cortex_BA24	2.97022	1.96257e-17	0.54297	-0.856245	-0.0506032	-0.329022	0.329179	3	0
ENSG00000181444.12	ZNF467	0.767841	13	1	0.247377	Brain_Anterior_cingulate_cortex_BA24	0.946283	Brain_Hypothalamus	12.4111	6.41257e-17	12.4111	-1.15674	0.232846	-0.293359	0.337991	1	0
ENSG00000204866.8	IGFL2	0.767896	11	1	0.565374	Brain_Putamen_basal_ganglia	0.818785	Brain_Amygdala	10.7617	2.46215e-17	10.7617	-0.574878	-0.229108	-0.29326	0.115681	1	0
ENSG00000188186.10	LAMTOR4	0.767906	12	2	0.434857	Brain_Anterior_cingulate_cortex_BA24	0.960991	Brain_Cortex	8.24817	1.36584e-17	3.42396	-0.281018	0.780908	0.43398	0.411201	2	0
ENSG00000135919.12	SERPINE2	0.768052	9	1	0.74268	Brain_Caudate_basal_ganglia	0.999026	Brain_Nucleus_accumbens_basal_ganglia	8.89569	2.54429e-17	8.89569	-0.328307	0.00122065	-0.291692	0.109842	1	0
ENSG00000038532.14	CLEC16A	0.76814	2	2	0.593528	Brain_Substantia_nigra	0.599961	Brain_Cerebellum	1.06134	0.93866	0.93866	0.524456	0.53373	0.529093	0.00655793	2	0
ENSG00000225489.6	RP11-390F4.3	0.768253	13	5	0.152404	Brain_Hypothalamus	0.993681	Brain_Putamen_basal_ganglia	6.02205	3.3664e-17	0.504973	-0.924282	1.43109	0.271215	0.756282	5	0
ENSG00000260032.1	NORAD	0.768319	9	2	0.477811	Brain_Anterior_cingulate_cortex_BA24	0.831574	Brain_Cerebellum	8.00837	7.02247e-18	0.991631	0.212683	0.709827	0.654589	0.165715	2	0
ENSG00000101464.10	PIGU	0.768363	7	2	0.521047	Brain_Cerebellum	0.581011	Brain_Hypothalamus	6.15788	1.65615e-19	0.842124	-0.551908	0.641732	0.471212	0.451153	2	0
ENSG00000165215.6	CLDN3	0.768417	7	2	0.413662	Brain_Cerebellar_Hemisphere	0.560259	Brain_Hippocampus	6.49136	8.75864e-17	0.472589	-0.817467	-0.582457	-0.618328	0.0880165	2	0
ENSG00000158516.11	CPA2	0.768601	5	2	0.558247	Brain_Nucleus_accumbens_basal_ganglia	0.812808	Brain_Cerebellar_Hemisphere	4.10048	1.50206e-17	0.899522	-0.585447	0.281985	-0.108054	0.364731	2	0
ENSG00000168824.14	NSG1	0.768605	10	7	0.244435	Brain_Nucleus_accumbens_basal_ganglia	0.960682	Brain_Hippocampus	2.9017	1.02731e-17	0.289419	-0.648025	1.16397	0.331076	0.494751	7	0
ENSG00000137709.9	POU2F3	0.76864	1	1	0.76864	Brain_Cortex	0.76864	Brain_Cortex	1	1	1	-0.294154	-0.294154	-0.294154	#N/A	1	0
ENSG00000115425.13	PECR	0.768741	8	6	0.222364	Brain_Nucleus_accumbens_basal_ganglia	0.969212	Brain_Spinal_cord_cervical_c-1	3.10107	1.13442e-16	0.395655	-0.0742843	1.22027	0.451109	0.521367	6	0
ENSG00000107959.15	PITRM1	0.76876	13	3	0.334526	Brain_Spinal_cord_cervical_c-1	0.919	Brain_Anterior_cingulate_cortex_BA24	10.7985	0.0014714	0.401683	-0.965037	-0.101693	-0.601269	0.248128	3	0
ENSG00000117069.14	ST6GALNAC5	0.768764	12	2	0.453811	Brain_Putamen_basal_ganglia	0.984825	Brain_Amygdala	10.7117	4.74186e-17	1.02579	-0.749076	0.0190199	-0.0767084	0.212024	2	0
ENSG00000124126.13	PREX1	0.768805	4	4	0.179191	Brain_Frontal_Cortex_BA9	0.805153	Brain_Cerebellar_Hemisphere	1.93895	0.0883853	0.0883853	-1.34325	-0.246684	-0.529783	0.5424	4	0
ENSG00000110013.12	SIAE	0.768847	12	2	0.469289	Brain_Caudate_basal_ganglia	0.674735	Brain_Amygdala	11.4176	3.15666e-18	0.582412	0.419659	0.723637	0.44499	0.087751	2	0
ENSG00000070476.14	ZXDC	0.768862	13	4	0.264374	Brain_Cerebellum	0.977291	Brain_Cerebellar_Hemisphere	10.1222	4.52281e-17	0.414825	-0.294866	1.11611	0.292098	0.408866	4	0
ENSG00000254636.1	ARMS2	0.768944	10	2	0.561426	Brain_Anterior_cingulate_cortex_BA24	0.960611	Brain_Cortex	8.51299	2.45472e-17	1.17738	-0.580724	0.431105	0.243086	0.314973	2	0
ENSG00000013374.15	NUB1	0.769047	11	9	0.0831456	Brain_Amygdala	0.975915	Brain_Caudate_basal_ganglia	3.47249	0.0217876	0.123342	-1.0136	1.73272	0.0423399	0.718547	9	0
ENSG00000235209.1	CTA-150C2.13	0.769052	6	2	0.537004	Brain_Cortex	0.7522	Brain_Spinal_cord_cervical_c-1	3.94912	2.38104e-17	1.99336	0.31574	0.617351	0.440061	0.140991	2	0
ENSG00000129009.12	ISLR	0.769102	11	2	0.82254	Brain_Cortex	0.995443	Brain_Substantia_nigra	10.5388	3.81322e-17	0.461246	-0.224279	0.217201	-0.0104	0.167271	2	0
ENSG00000270035.1	RP11-338N10.2	0.769209	9	4	0.271465	Brain_Hypothalamus	0.668224	Brain_Cerebellum	5.68637	1.73877e-18	0.698254	0.428587	1.0997	0.831509	0.268122	4	0
ENSG00000103671.9	TRIP4	0.769257	12	2	0.465186	Brain_Amygdala	0.946154	Brain_Hippocampus	10.5042	3.58375e-17	1.33585	-0.730334	-0.0675377	-0.420848	0.263102	2	0
ENSG00000281832.1	LINC00602	0.769359	5	1	0.769359	Brain_Amygdala	0.769359	Brain_Amygdala	5	6.16298e-33	5	0.293213	0.293213	0.293213	0	1	0
ENSG00000140067.6	FAM181A	0.769412	6	2	0.382582	Brain_Hippocampus	0.982419	Brain_Anterior_cingulate_cortex_BA24	3.67015	6.8901e-19	2.26163	0.0220357	0.873148	0.535623	0.345213	2	0
ENSG00000143198.12	MGST3	0.769437	13	2	0.447524	Brain_Hippocampus	0.898856	Brain_Cortex	11.5759	2.51493e-17	0.711041	-0.759549	-0.127107	-0.533498	0.20994	2	0
ENSG00000139546.10	TARBP2	0.769438	12	4	0.540526	Brain_Putamen_basal_ganglia	0.697119	Brain_Cerebellar_Hemisphere	8.83283	6.02757e-18	0.364093	0.389212	0.612018	0.539384	0.058668	4	0
ENSG00000253251.2	CTC-534A2.2	0.769505	13	2	0.469443	Brain_Substantia_nigra	0.941977	Brain_Anterior_cingulate_cortex_BA24	10.812	2.04572e-18	1.96648	0.0727855	0.723386	0.18765	0.240117	2	0
ENSG00000183111.11	ARHGEF37	0.769665	8	4	0.395841	Brain_Hippocampus	0.996173	Brain_Cerebellum	6.01684	6.2197e-18	0.472979	-0.849072	0.0278186	-0.480422	0.367651	4	0
ENSG00000163749.17	CCDC158	0.769694	13	2	0.286106	Brain_Frontal_Cortex_BA9	0.978881	Brain_Cortex	12.4067	2.91162e-17	0.510323	-0.0264712	1.0667	0.287776	0.267619	2	0
ENSG00000244617.2	ASPRV1	0.769831	10	3	0.331128	Brain_Substantia_nigra	0.899513	Brain_Cortex	7.92845	1.23047e-16	0.586875	-0.126277	0.971845	0.633189	0.338881	3	0
ENSG00000197409.7	HIST1H3D	0.76992	10	1	0.76992	Brain_Spinal_cord_cervical_c-1	0.76992	Brain_Caudate_basal_ganglia	10	3.45989e-17	10	-0.29248	-0.29248	-0.29248	6.67161e-17	1	0
ENSG00000150776.17	C11orf57	0.770007	7	1	0.770007	Brain_Anterior_cingulate_cortex_BA24	0.770007	Brain_Putamen_basal_ganglia	7	2.76871e-17	7	-0.292366	0.292366	-0.1253	0.28532	1	0
ENSG00000115816.14	CEBPZ	0.770055	12	2	0.396092	Brain_Spinal_cord_cervical_c-1	0.806609	Brain_Putamen_basal_ganglia	10.7848	5.34832e-17	0.586085	0.244803	0.848621	0.674726	0.224299	2	0
ENSG00000172006.11	ZNF554	0.770123	11	5	0.162998	Brain_Cerebellar_Hemisphere	0.971236	Brain_Anterior_cingulate_cortex_BA24	6.37885	0.000287138	0.263689	-0.426072	1.39506	0.239329	0.650292	5	0
ENSG00000172731.13	LRRC20	0.770223	12	4	0.18917	Brain_Putamen_basal_ganglia	0.698102	Brain_Cerebellar_Hemisphere	7.15065	1.38394e-17	0.38556	0.387884	1.31304	0.976091	0.287661	4	0
ENSG00000181722.16	ZBTB20	0.770276	4	2	0.623535	Brain_Frontal_Cortex_BA9	0.695728	Brain_Cortex	3.08921	6.4273e-17	0.910789	-0.490847	-0.391093	-0.416032	0.0498768	2	0
ENSG00000071575.11	TRIB2	0.770508	7	2	0.492786	Brain_Cortex	0.990329	Brain_Amygdala	5.32471	1.37085e-19	1.67529	-0.685884	-0.0121217	-0.204625	0.328763	2	0
ENSG00000159140.19	SON	0.770547	11	1	0.770547	Brain_Cerebellar_Hemisphere	0.770547	Brain_Amygdala	11	1.59843e-33	11	-0.29166	-0.29166	-0.29166	5.82206e-17	1	0
ENSG00000103876.11	FAH	0.770597	8	4	0.200041	Brain_Hypothalamus	0.830659	Brain_Cerebellum	4.55937	2.00625e-18	0.453463	-0.575498	1.28144	0.642218	0.634748	4	0
ENSG00000123146.19	ADGRE5	0.770617	13	3	0.378294	Brain_Frontal_Cortex_BA9	0.939038	Brain_Anterior_cingulate_cortex_BA24	10.9579	1.9541e-19	0.697121	-0.881043	0.0764786	-0.525566	0.306589	3	0
ENSG00000171497.4	PPID	0.770649	13	3	0.42905	Brain_Putamen_basal_ganglia	0.891834	Brain_Cerebellar_Hemisphere	8.69321	5.2803e-17	0.667365	-0.729025	0.790818	-0.0163818	0.55941	3	0
ENSG00000141433.12	ADCYAP1	0.770796	8	5	0.215349	Brain_Cerebellar_Hemisphere	0.757362	Brain_Cortex	3.05541	1.38673e-16	0.11342	-0.390887	1.23899	0.297947	0.618843	5	0
ENSG00000164082.14	GRM2	0.770838	13	3	0.324214	Brain_Frontal_Cortex_BA9	0.985167	Brain_Caudate_basal_ganglia	9.12742	1.82579e-17	1.76128	-0.985836	0.985836	-0.0044737	0.872367	3	0
ENSG00000188761.11	BCL2L15	0.770918	11	3	0.262032	Brain_Cerebellar_Hemisphere	0.796287	Brain_Frontal_Cortex_BA9	9.43906	3.01369e-17	0.429896	0.258156	1.1216	0.841767	0.221605	3	0
ENSG00000197978.9	GOLGA6L9	0.77102	3	3	0.406213	Brain_Cerebellum	0.907953	Brain_Substantia_nigra	2.21809	0.0931957	0.0931957	-0.830576	-0.115621	-0.480545	0.35771	3	0
ENSG00000115677.16	HDLBP	0.771021	13	2	0.356113	Brain_Cerebellar_Hemisphere	0.87711	Brain_Hypothalamus	11.764	6.04758e-17	0.740681	-0.922796	0.353942	-0.301496	0.384711	2	0
ENSG00000169660.15	HEXDC	0.771117	12	2	0.438923	Brain_Cerebellar_Hemisphere	0.808738	Brain_Cerebellum	10.0781	7.87064e-17	1.4515	-0.774013	0.566525	-0.380458	0.340432	2	0
ENSG00000130313.6	PGLS	0.771137	10	6	0.0765709	Brain_Frontal_Cortex_BA9	0.953434	Brain_Amygdala	4.87993	8.01543e-18	0.424259	-0.523268	1.77094	0.607837	0.850582	6	0
ENSG00000153914.15	SREK1	0.771245	8	4	0.277297	Brain_Substantia_nigra	0.832888	Brain_Amygdala	5.51395	1.30282e-48	0.522513	-1.08641	0.392451	-0.470923	0.503717	4	0
ENSG00000177414.13	UBE2U	0.771315	5	1	0.737478	Brain_Amygdala	0.919771	Brain_Frontal_Cortex_BA9	4.94578	5.88555e-17	4.94578	0.100722	0.335195	0.288301	0.104859	1	0
ENSG00000067533.5	RRP15	0.77149	13	2	0.505138	Brain_Hypothalamus	0.959501	Brain_Cerebellum	12.0162	3.2485e-17	0.833876	0.0507799	0.666428	0.520039	0.153245	2	0
ENSG00000105640.12	RPL18A	0.771521	11	3	0.440252	Brain_Cerebellum	0.982723	Brain_Amygdala	9.94627	2.10124e-19	0.435781	-0.771768	0.271598	-0.020066	0.286198	3	0
ENSG00000164031.16	DNAJB14	0.77153	12	5	0.202523	Brain_Amygdala	0.963578	Brain_Nucleus_accumbens_basal_ganglia	6.72446	1.08299e-16	0.301685	-1.2744	0.814901	-0.202024	0.769952	5	0
ENSG00000150779.11	TIMM8B	0.771649	6	1	0.771649	Brain_Anterior_cingulate_cortex_BA24	0.771649	Brain_Frontal_Cortex_BA9	6	2.18161e-33	6	0.290219	0.290219	0.290219	4.96507e-17	1	0
ENSG00000204370.9	SDHD	0.771649	11	1	0.771649	Brain_Anterior_cingulate_cortex_BA24	0.771649	Brain_Hippocampus	11	1.33178e-32	11	0.290219	0.290219	0.290219	3.51083e-17	1	0
ENSG00000156049.6	GNA14	0.771688	10	3	0.301028	Brain_Caudate_basal_ganglia	0.859548	Brain_Spinal_cord_cervical_c-1	7.04444	8.70875e-17	0.950202	-1.03423	1.03423	0.301331	0.865558	3	0
ENSG00000145063.14	AC062028.1	0.771726	10	5	0.460162	Brain_Frontal_Cortex_BA9	0.961683	Brain_Hypothalamus	5.95717	5.69837e-17	0.42936	-0.73858	0.418269	0.0369693	0.383266	5	0
ENSG00000175877.3	WBSCR28	0.771794	4	2	0.824032	Brain_Hypothalamus	0.935456	Brain_Hippocampus	3.85404	1.4849e-17	0.143337	-0.163984	0.222362	0.073234	0.168351	2	0
ENSG00000065457.10	ADAT1	0.771795	13	3	0.407731	Brain_Anterior_cingulate_cortex_BA24	0.8924	Brain_Cortex	10.8355	6.05732e-17	0.402959	-0.827893	-0.135269	-0.532616	0.214024	3	0
ENSG00000033030.13	ZCCHC8	0.771865	9	2	0.472585	Brain_Caudate_basal_ganglia	0.794454	Brain_Putamen_basal_ganglia	7.45045	2.92881e-17	1.54955	-0.71828	0.260531	-0.500766	0.431615	2	0
ENSG00000173546.7	CSPG4	0.77189	6	2	0.438758	Brain_Cerebellum	0.974138	Brain_Caudate_basal_ganglia	5.15465	3.52238e-17	0.831752	-0.774292	0.120784	-0.221757	0.429358	2	0
ENSG00000167612.12	ANKRD33	0.771909	3	2	0.479682	Brain_Cortex	0.99995	Brain_Hypothalamus	2.04963	0.000203213	0.950162	-0.706814	0.0368131	-0.223354	0.419094	2	0
ENSG00000107186.16	MPDZ	0.771931	13	4	0.23525	Brain_Caudate_basal_ganglia	0.953811	Brain_Hippocampus	9.72719	1.01648e-17	0.625123	-1.18694	0.435958	-0.285843	0.413093	4	0
ENSG00000067141.16	NEO1	0.772087	7	3	0.426199	Brain_Amygdala	0.866504	Brain_Cerebellum	5.49647	5.49455e-17	0.298338	-0.795713	0.318175	-0.229985	0.338805	3	0
ENSG00000055163.19	CYFIP2	0.77209	10	3	0.361967	Brain_Anterior_cingulate_cortex_BA24	0.564027	Brain_Cerebellar_Hemisphere	8.33693	3.26431e-17	0.294036	-0.911623	-0.576871	-0.73486	0.129757	3	0
ENSG00000197705.9	KLHL14	0.772287	11	4	0.386477	Brain_Frontal_Cortex_BA9	0.846485	Brain_Cortex	6.31079	2.89502e-18	0.439078	-0.401398	0.866024	0.105778	0.522289	4	0
ENSG00000246430.6	LINC00968	0.772319	1	1	0.772319	Brain_Nucleus_accumbens_basal_ganglia	0.772319	Brain_Nucleus_accumbens_basal_ganglia	1	1	1	-0.289343	-0.289343	-0.289343	#N/A	1	0
ENSG00000101558.13	VAPA	0.772394	10	4	0.284618	Brain_Cerebellum	0.81349	Brain_Cerebellar_Hemisphere	6.88896	3.74808e-17	0.324737	-1.07	-0.235926	-0.412123	0.248587	4	0
ENSG00000188038.7	NRN1L	0.772401	4	2	0.487616	Brain_Nucleus_accumbens_basal_ganglia	0.700633	Brain_Cerebellar_Hemisphere	3.61983	1.37027e-18	0.380172	-0.694106	-0.384466	-0.461876	0.15482	2	0
ENSG00000141068.13	KSR1	0.772546	8	4	0.416608	Brain_Anterior_cingulate_cortex_BA24	0.789964	Brain_Caudate_basal_ganglia	3.78275	7.49325e-17	0.853033	-0.81232	0.75954	-0.0993604	0.737405	4	0
ENSG00000140538.16	NTRK3	0.772606	1	1	0.772606	Brain_Hippocampus	0.772606	Brain_Hippocampus	1	1	1	0.288968	0.288968	0.288968	#N/A	1	0
ENSG00000232931.5	LINC00342	0.772645	10	4	0.437458	Brain_Amygdala	0.861036	Brain_Frontal_Cortex_BA9	5.97815	3.30623e-18	0.833943	-0.776492	0.523989	-0.0121117	0.51509	4	0
ENSG00000037749.11	MFAP3	0.772768	1	1	0.772768	Brain_Hypothalamus	0.772768	Brain_Hypothalamus	1	1	1	0.288757	0.288757	0.288757	#N/A	1	0
ENSG00000272856.1	RP11-710E1.2	0.772807	9	3	0.247073	Brain_Anterior_cingulate_cortex_BA24	0.990311	Brain_Nucleus_accumbens_basal_ganglia	6.6038	3.48047e-05	0.247124	0.0121439	1.15749	0.649326	0.407667	3	0
ENSG00000105696.8	TMEM59L	0.772817	12	8	0.0654583	Brain_Cortex	0.995357	Brain_Amygdala	5.67409	1.09234e-16	0.195718	-0.672965	1.84212	0.132938	0.662786	8	0
ENSG00000248202.1	RP11-455B3.1	0.772907	7	2	0.501203	Brain_Anterior_cingulate_cortex_BA24	0.71565	Brain_Frontal_Cortex_BA9	6.64124	4.76747e-19	0.358758	0.364279	0.672597	0.628535	0.116526	2	0
ENSG00000197006.13	METTL9	0.772935	12	2	0.489675	Brain_Cerebellar_Hemisphere	0.853278	Brain_Cortex	11.0002	2.43008e-29	0.999784	-0.690827	0.690827	-0.502708	0.452394	2	0
ENSG00000197880.8	MDS2	0.772963	8	2	0.576052	Brain_Caudate_basal_ganglia	0.81133	Brain_Cortex	7.21137	5.71261e-24	0.71274	-0.559161	0.349263	-0.267788	0.265024	2	0
ENSG00000153006.15	SREK1IP1	0.772986	12	5	0.145552	Brain_Anterior_cingulate_cortex_BA24	0.732016	Brain_Amygdala	8.68679	1.89394e-17	0.348493	-1.45542	1.45542	0.412758	1.2349	5	0
ENSG00000099875.14	MKNK2	0.772994	12	4	0.181095	Brain_Hippocampus	0.969061	Brain_Amygdala	7.02947	1.66711e-17	0.737385	-0.403877	1.33739	-0.0198219	0.507082	4	0
ENSG00000159496.14	RGL4	0.773008	13	4	0.262712	Brain_Cortex	0.849944	Brain_Caudate_basal_ganglia	7.57345	1.46818e-17	1.23956	-0.226946	1.12	0.146271	0.534251	4	0
ENSG00000077312.8	SNRPA	0.77327	8	4	0.298895	Brain_Hypothalamus	0.940829	Brain_Anterior_cingulate_cortex_BA24	4.64606	2.35154e-17	0.294277	-1.0388	0.145306	-0.469174	0.507856	4	0
ENSG00000164512.17	ANKRD55	0.773317	13	2	0.303201	Brain_Cortex	0.694639	Brain_Amygdala	9.90638	1.83291e-17	2.96539	-0.392567	1.02959	0.51946	0.326027	2	0
ENSG00000113657.12	DPYSL3	0.773321	3	3	0.597893	Brain_Cerebellum	0.884279	Brain_Cerebellar_Hemisphere	1.76483	0.268881	0.268881	-0.527433	0.521002	0.0463719	0.531207	3	0
ENSG00000116580.18	GON4L	0.773407	10	1	0.773407	Brain_Amygdala	0.773407	Brain_Anterior_cingulate_cortex_BA24	10	2.68509e-33	10	-0.287921	-0.287921	-0.287921	5.85139e-17	1	0
ENSG00000132718.8	SYT11	0.773407	5	1	0.773407	Brain_Anterior_cingulate_cortex_BA24	0.773407	Brain_Caudate_basal_ganglia	5	4.09964e-33	5	-0.287921	0.287921	-0.172753	0.257525	1	0
ENSG00000080573.6	COL5A3	0.773478	10	5	0.326818	Brain_Amygdala	0.94568	Brain_Caudate_basal_ganglia	5.00572	8.24232e-18	0.173299	-0.980542	0.470612	-0.247434	0.535199	5	0
ENSG00000176732.6	PFN4	0.773498	13	2	0.433693	Brain_Hypothalamus	0.678862	Brain_Frontal_Cortex_BA9	10.5424	5.13275e-18	1.98205	0.414017	0.782887	0.641352	0.103871	2	0
ENSG00000275765.5	RP11-54C4.3	0.773672	13	2	0.52827	Brain_Anterior_cingulate_cortex_BA24	0.923004	Brain_Cerebellar_Hemisphere	10.6162	4.77933e-18	2.04245	-0.630649	0.413638	-0.444143	0.323262	2	0
ENSG00000133313.14	CNDP2	0.773713	13	3	0.4062	Brain_Cortex	0.994734	Brain_Nucleus_accumbens_basal_ganglia	10.9479	4.14601e-17	0.464165	-0.229421	0.830599	0.310022	0.328447	3	0
ENSG00000162645.12	GBP2	0.773736	7	2	0.594308	Brain_Anterior_cingulate_cortex_BA24	0.595202	Brain_Substantia_nigra	6.01273	1.23693e-48	0.98727	0.531313	0.532603	0.531497	0.000487718	2	0
ENSG00000189159.15	HN1	0.77375	3	1	0.77375	Brain_Cerebellar_Hemisphere	0.77375	Brain_Cerebellar_Hemisphere	3	1.91687e-33	3	-0.287474	-0.287474	-0.287474	0	1	0
ENSG00000023902.13	PLEKHO1	0.773762	3	1	0.773762	Brain_Frontal_Cortex_BA9	0.773762	Brain_Cerebellar_Hemisphere	3	3.85181e-17	3	-0.287457	-0.287457	-0.287457	6.7987e-17	1	0
ENSG00000182118.7	FAM89A	0.773795	13	4	0.242841	Brain_Cortex	0.801689	Brain_Putamen_basal_ganglia	10.6583	2.21988e-17	0.392229	0.251162	1.16791	0.814307	0.213967	4	0
ENSG00000256982.1	CTD-2555A7.2	0.773822	5	1	0.650202	Brain_Cerebellum	0.881185	Brain_Cerebellar_Hemisphere	4.86214	1.27145e-19	4.86214	-0.453481	-0.149467	-0.283097	0.108787	1	0
ENSG00000125826.20	RBCK1	0.773862	13	6	0.157129	Brain_Cortex	0.933474	Brain_Anterior_cingulate_cortex_BA24	6.6308	7.95175e-18	0.257294	-1.06722	1.41479	0.0135676	0.557819	6	0
ENSG00000170949.17	ZNF160	0.773879	12	6	0.103402	Brain_Hypothalamus	0.773046	Brain_Caudate_basal_ganglia	7.32964	0.0104594	0.31219	-1.62858	0.558636	-0.748928	0.573508	6	0
ENSG00000237877.6	LINC01473	0.773894	2	2	0.572475	Brain_Putamen_basal_ganglia	0.578197	Brain_Cortex	1.22452	0.775481	0.775481	-0.56441	-0.556021	-0.560215	0.0059325	2	0
ENSG00000100628.11	ASB2	0.773894	7	2	0.447373	Brain_Anterior_cingulate_cortex_BA24	0.9024	Brain_Frontal_Cortex_BA9	5.26095	7.45746e-18	1.54598	-0.759801	0.752668	-0.075455	0.667885	2	0
ENSG00000105879.11	CBLL1	0.773982	9	2	0.418588	Brain_Caudate_basal_ganglia	0.972593	Brain_Spinal_cord_cervical_c-1	5.82119	1.34026e-17	3.04497	-0.808874	0.10283	-0.313318	0.37844	2	0
ENSG00000162390.17	ACOT11	0.774039	13	5	0.512824	Brain_Cerebellum	0.960561	Brain_Spinal_cord_cervical_c-1	5.54913	5.84453e-18	0.203485	-0.596619	0.654447	0.110914	0.429456	5	0
ENSG00000233198.3	RNF224	0.77408	8	4	0.188247	Brain_Frontal_Cortex_BA9	0.831613	Brain_Anterior_cingulate_cortex_BA24	4.25412	1.69407e-16	0.256532	-1.31578	0.687139	-0.683408	0.713531	4	0
ENSG00000175756.13	AURKAIP1	0.774241	7	3	0.307067	Brain_Cerebellar_Hemisphere	0.852472	Brain_Cerebellum	3.08394	7.93407e-33	0.987721	-0.219647	1.0214	0.131478	0.441725	3	0
ENSG00000184602.5	SNN	0.774292	13	4	0.146334	Brain_Cortex	0.969901	Brain_Cerebellar_Hemisphere	8.94528	1.07522e-17	0.717233	-1.4526	-0.0377327	-0.838228	0.399111	4	0
ENSG00000081307.12	UBA5	0.774311	3	1	0.774311	Brain_Caudate_basal_ganglia	0.774311	Brain_Caudate_basal_ganglia	3	2.11126e-48	3	0.286741	0.286741	0.286741	0	1	0
ENSG00000176049.15	JAKMIP2	0.774374	11	2	0.532212	Brain_Anterior_cingulate_cortex_BA24	0.754287	Brain_Cortex	7.29865	8.97821e-18	3.622	-0.624632	0.506267	-0.111104	0.436656	2	0
ENSG00000121406.8	ZNF549	0.774416	11	4	0.234222	Brain_Cortex	0.567192	Brain_Cerebellar_Hemisphere	8.46373	2.70378e-17	0.381499	-1.18955	-0.572192	-0.903149	0.234309	4	0
ENSG00000247011.2	RP11-700H6.1	0.774502	4	2	0.452833	Brain_Substantia_nigra	0.731392	Brain_Caudate_basal_ganglia	3.56331	0.0125043	0.405947	-0.7507	-0.343275	-0.482535	0.182375	2	0
ENSG00000142609.17	CFAP74	0.774507	6	4	0.295754	Brain_Cortex	0.993556	Brain_Frontal_Cortex_BA9	3.51939	0.0121639	0.386968	-0.154159	1.04558	0.511017	0.525222	4	0
ENSG00000163060.7	TEKT4	0.774518	5	2	0.626714	Brain_Amygdala	0.823004	Brain_Frontal_Cortex_BA9	3.81779	3.72828e-17	1.18221	-0.223684	0.486357	0.0567681	0.384076	2	0
ENSG00000090565.15	RAB11FIP3	0.774676	11	3	0.306773	Brain_Cerebellum	0.75365	Brain_Cortex	7.21947	4.56632e-20	1.21715	-0.429823	1.02202	0.384871	0.368409	3	0
ENSG00000170465.9	KRT6C	0.774728	3	3	0.416088	Brain_Cortex	0.651804	Brain_Cerebellum	1.19153	0.768733	0.768733	-0.610926	0.813227	0.217853	0.74021	3	0
ENSG00000091138.12	SLC26A3	0.774771	2	2	0.517451	Brain_Cerebellum	0.808431	Brain_Cerebellar_Hemisphere	1.09059	0.90941	0.90941	-0.64728	-0.242451	-0.444866	0.286257	2	0
ENSG00000178761.14	FAM219B	0.77486	7	1	0.53258	Brain_Spinal_cord_cervical_c-1	0.817987	Brain_Cerebellar_Hemisphere	6.81067	1.13689e-17	6.81067	-0.624072	-0.230135	-0.286411	0.148894	1	0
ENSG00000104375.15	STK3	0.774968	11	4	0.389806	Brain_Hippocampus	0.963421	Brain_Cortex	5.57307	1.10771e-18	0.900108	-0.859969	0.859969	0.233777	0.72726	4	0
ENSG00000082684.14	SEMA5B	0.774975	12	3	0.399465	Brain_Frontal_Cortex_BA9	0.975678	Brain_Hippocampus	7.06868	1.92506e-20	0.684263	-0.842578	0.522976	0.0565088	0.616078	3	0
ENSG00000105701.15	FKBP8	0.774989	2	1	0.774989	Brain_Caudate_basal_ganglia	0.774989	Brain_Caudate_basal_ganglia	2	3.3547e-17	2	-0.285855	-0.285855	-0.285855	0	1	0
ENSG00000124839.12	RAB17	0.774997	3	3	0.747199	Brain_Cortex	0.835185	Brain_Cerebellum	1.83077	0.168837	0.168837	-0.284275	0.322335	-0.0566655	0.330429	3	0
ENSG00000026950.16	BTN3A1	0.775033	13	4	0.192643	Brain_Substantia_nigra	0.983758	Brain_Putamen_basal_ganglia	7.36762	1.04552e-17	0.601382	-1.3028	0.020358	-0.615028	0.448155	4	0
ENSG00000139193.3	CD27	0.775046	12	3	0.410494	Brain_Hypothalamus	0.764105	Brain_Frontal_Cortex_BA9	5.64258	3.76233e-18	2.17765	-0.823025	0.823025	0.282813	0.586565	3	0
ENSG00000185215.8	TNFAIP2	0.775232	12	2	0.447012	Brain_Cerebellum	0.819419	Brain_Caudate_basal_ganglia	10.9385	6.30381e-17	0.982032	-0.760406	0.228292	-0.567832	0.256693	2	0
ENSG00000187498.14	COL4A1	0.775444	2	2	0.480004	Brain_Spinal_cord_cervical_c-1	0.793249	Brain_Caudate_basal_ganglia	1.49293	0.507068	0.507068	-0.706296	-0.262093	-0.484195	0.314099	2	0
ENSG00000131386.17	GALNT15	0.775454	4	3	0.198763	Brain_Hypothalamus	0.761698	Brain_Cortex	1.98098	0.0177157	0.637182	-0.47453	1.28508	0.365471	0.720061	3	0
ENSG00000135624.15	CCT7	0.775463	12	2	0.353784	Brain_Caudate_basal_ganglia	0.736328	Brain_Cerebellar_Hemisphere	8.59031	4.07349e-17	3.09942	-0.927274	-0.33672	-0.565088	0.168003	2	0
ENSG00000223865.10	HLA-DPB1	0.775563	11	6	0.323067	Brain_Cerebellar_Hemisphere	0.956948	Brain_Hippocampus	4.89466	1.10881e-16	0.243173	-0.988174	0.912514	0.15101	0.624895	6	0
ENSG00000103196.11	CRISPLD2	0.775673	4	4	0.457398	Brain_Nucleus_accumbens_basal_ganglia	0.705864	Brain_Amygdala	1.66353	0.337245	0.337245	-0.743138	0.568228	-0.0790265	0.648475	4	0
ENSG00000107789.15	MINPP1	0.775769	12	4	0.310067	Brain_Frontal_Cortex_BA9	0.907755	Brain_Amygdala	6.21122	2.52914e-18	0.855439	-0.115871	1.01508	0.455792	0.526273	4	0
ENSG00000248599.1	FLJ42969	0.775875	13	2	0.571991	Brain_Frontal_Cortex_BA9	0.982016	Brain_Cerebellar_Hemisphere	11.9185	1.4409e-17	1.07854	0.0225418	0.565122	0.459852	0.196068	2	0
ENSG00000165632.7	TAF3	0.775907	11	2	0.591007	Brain_Substantia_nigra	0.977414	Brain_Anterior_cingulate_cortex_BA24	9.55631	7.86808e-18	1.0646	-0.450871	0.537377	0.258223	0.268664	2	0
ENSG00000164093.15	PITX2	0.77604	2	1	0.77604	Brain_Hypothalamus	0.77604	Brain_Hypothalamus	2	3.3547e-17	2	0.284483	0.284483	0.284483	0	1	0
ENSG00000132846.5	ZBED3	0.776516	8	3	0.471251	Brain_Cortex	0.817694	Brain_Anterior_cingulate_cortex_BA24	6.21256	2.32256e-19	0.710783	-0.720445	0.327974	0.123825	0.342837	3	0
ENSG00000103187.7	COTL1	0.776572	9	8	0.0825723	Brain_Hypothalamus	0.996929	Brain_Cerebellar_Hemisphere	3.39843	0.086945	0.179579	-0.262207	1.73595	0.373055	0.60335	8	0
ENSG00000221829.9	FANCG	0.77673	13	3	0.277636	Brain_Cortex	0.842236	Brain_Putamen_basal_ganglia	10.4406	1.96179e-18	0.563623	0.199035	1.08565	0.756007	0.264474	3	0
ENSG00000146701.11	MDH2	0.776791	13	2	0.363731	Brain_Spinal_cord_cervical_c-1	0.969522	Brain_Cerebellum	10.1009	4.38729e-17	2.74474	-0.0382072	0.908278	0.424975	0.27618	2	0
ENSG00000188976.10	NOC2L	0.776793	11	1	0.635984	Brain_Frontal_Cortex_BA9	0.944738	Brain_Amygdala	10.7143	2.14897e-17	10.7143	-0.473322	-0.0693156	-0.279576	0.201536	1	0
ENSG00000272537.1	GS1-166A23.1	0.776805	3	2	0.746939	Brain_Caudate_basal_ganglia	0.882584	Brain_Amygdala	2.78933	0.0465889	0.164085	-0.322678	0.147694	-0.14448	0.25506	2	0
ENSG00000177981.10	ASB8	0.777087	13	1	0.702244	Brain_Hypothalamus	0.874604	Brain_Amygdala	12.6118	2.78854e-17	12.6118	-0.339234	0.382294	0.274988	0.208584	1	0
ENSG00000166311.9	SMPD1	0.777117	10	3	0.191319	Brain_Putamen_basal_ganglia	0.620275	Brain_Hippocampus	8.50316	8.79389e-17	0.298018	-1.30669	-0.495461	-0.841698	0.223749	3	0
ENSG00000172031.6	EPHX4	0.777121	11	3	0.295228	Brain_Amygdala	0.996827	Brain_Cerebellar_Hemisphere	8.04982	4.8577e-17	0.884779	-1.04672	1.04672	0.589052	0.705924	3	0
ENSG00000102977.13	ACD	0.777211	13	1	0.777211	Brain_Amygdala	0.777211	Brain_Anterior_cingulate_cortex_BA24	13	4.78973e-65	13	-0.282956	0.282956	0.108829	0.271855	1	0
ENSG00000133475.16	GGT2	0.77722	3	3	0.419189	Brain_Nucleus_accumbens_basal_ganglia	0.98877	Brain_Caudate_basal_ganglia	1.11936	0.894349	0.894349	-0.807828	0.732018	-0.029962	0.770046	3	0
ENSG00000179715.12	PCED1B	0.777287	5	2	0.478943	Brain_Caudate_basal_ganglia	0.979912	Brain_Anterior_cingulate_cortex_BA24	3.99651	9.3696e-20	0.999982	-0.708003	-0.0251788	-0.185369	0.29365	2	0
ENSG00000204514.9	ZNF814	0.777326	6	2	0.653071	Brain_Caudate_basal_ganglia	0.951639	Brain_Frontal_Cortex_BA9	5.39116	5.17106e-18	0.447749	-0.0919581	0.4495	0.204205	0.274424	2	0
ENSG00000111885.6	MAN1A1	0.777373	13	4	0.129569	Brain_Spinal_cord_cervical_c-1	0.9696	Brain_Cerebellum	5.48216	3.57445e-17	0.235209	-1.5158	0.35968	-0.586522	0.660823	4	0
ENSG00000278058.1	RP11-70D24.2	0.777389	10	3	0.343442	Brain_Frontal_Cortex_BA9	0.691456	Brain_Amygdala	7.96947	1.6059e-16	0.589185	0.39688	0.947385	0.712318	0.185103	3	0
ENSG00000170011.13	MYRIP	0.777419	6	3	0.312056	Brain_Anterior_cingulate_cortex_BA24	0.78709	Brain_Cerebellum	4.11014	1.93679e-34	0.847159	-0.270092	1.01092	0.701534	0.528703	3	0
ENSG00000229117.8	RPL41	0.77762	8	2	0.553161	Brain_Amygdala	0.661196	Brain_Putamen_basal_ganglia	4.52997	5.84729e-19	3.47003	-0.593031	0.593031	-0.083748	0.562236	2	0
ENSG00000205089.7	CCNI2	0.777622	13	1	0.500596	Brain_Caudate_basal_ganglia	0.802292	Brain_Cerebellar_Hemisphere	12.8672	2.32018e-17	12.8672	-0.673553	-0.250381	-0.282933	0.117367	1	0
ENSG00000172965.14	MIR4435-2HG	0.777624	5	2	0.507101	Brain_Anterior_cingulate_cortex_BA24	0.822906	Brain_Hippocampus	4.0022	1.18835e-18	0.997803	-0.663359	0.223809	-0.485925	0.396754	2	0
ENSG00000136270.13	TBRG4	0.77769	13	3	0.121319	Brain_Anterior_cingulate_cortex_BA24	0.863203	Brain_Caudate_basal_ganglia	10.2952	3.13733e-17	0.861644	-1.54926	-0.172299	-0.802873	0.4597	3	0
ENSG00000271398.1	RP5-1092A3.5	0.777851	1	1	0.777851	Brain_Cerebellar_Hemisphere	0.777851	Brain_Cerebellar_Hemisphere	1	1	1	0.28212	0.28212	0.28212	#N/A	1	0
ENSG00000158258.16	CLSTN2	0.777858	8	4	0.295782	Brain_Putamen_basal_ganglia	0.886051	Brain_Nucleus_accumbens_basal_ganglia	4.33997	3.29535e-18	0.15971	0.143303	1.04552	0.80847	0.323926	4	0
ENSG00000159166.13	LAD1	0.777909	2	2	0.501908	Brain_Hypothalamus	0.771354	Brain_Cortex	1.09675	0.903249	0.903249	-0.671491	0.290604	-0.190443	0.680304	2	0
ENSG00000124935.3	SCGB1D2	0.778019	11	1	0.607009	Brain_Cerebellum	0.79605	Brain_Caudate_basal_ganglia	10.9401	1.49242e-32	10.9401	0.258463	0.514348	0.281725	0.0771523	1	0
ENSG00000171853.15	TRAPPC12	0.778046	12	4	0.257954	Brain_Amygdala	0.72527	Brain_Anterior_cingulate_cortex_BA24	9.20746	3.95368e-17	0.623114	-1.13124	-0.351424	-0.559161	0.234149	4	0
ENSG00000145192.12	AHSG	0.778153	11	3	0.351033	Brain_Spinal_cord_cervical_c-1	0.780903	Brain_Putamen_basal_ganglia	9.32375	2.83532e-17	0.520572	0.278143	0.932588	0.684988	0.231941	3	0
ENSG00000204252.13	HLA-DOA	0.778191	13	8	0.198169	Brain_Spinal_cord_cervical_c-1	0.852175	Brain_Cortex	4.58974	2.14237e-17	0.193451	-0.499238	1.28678	0.36193	0.638616	8	0
ENSG00000029725.16	RABEP1	0.778366	12	3	0.249639	Brain_Putamen_basal_ganglia	0.890034	Brain_Cortex	9.26758	5.16954e-18	0.320097	-1.15123	-0.138261	-0.463932	0.377058	3	0
ENSG00000175764.14	TTLL11	0.778372	4	3	0.316688	Brain_Cerebellar_Hemisphere	0.635122	Brain_Spinal_cord_cervical_c-1	3.01123	3.68814e-16	0.104493	-0.856569	1.00129	0.167247	0.974197	3	0
ENSG00000034677.12	RNF19A	0.7784	10	3	0.309102	Brain_Hippocampus	0.9948	Brain_Amygdala	6.72255	5.39018e-19	0.767901	-1.01711	-0.0065168	-0.298171	0.417866	3	0
ENSG00000256060.2	TRAPPC2B	0.778433	6	3	0.350536	Brain_Frontal_Cortex_BA9	0.838099	Brain_Cortex	4.68062	3.64025e-17	0.343981	0.204326	0.93355	0.340271	0.290849	3	0
ENSG00000226808.1	LINC00840	0.778775	10	2	0.536831	Brain_Anterior_cingulate_cortex_BA24	0.700354	Brain_Cortex	9.005	1.00154e-17	0.994999	-0.384843	0.617612	0.100245	0.423463	2	0
ENSG00000152595.16	MEPE	0.778909	5	3	0.541937	Brain_Putamen_basal_ganglia	0.596513	Brain_Spinal_cord_cervical_c-1	3.05307	9.90584e-17	0.903134	-0.609886	0.529422	-0.349571	0.49193	3	0
ENSG00000225526.4	MKRN2OS	0.778943	13	3	0.496708	Brain_Hypothalamus	0.996048	Brain_Spinal_cord_cervical_c-1	7.4419	6.56462e-18	1.31283	-0.61225	0.679679	0.0111006	0.485839	3	0
ENSG00000184922.13	FMNL1	0.778969	9	1	0.413576	Brain_Cortex	0.690584	Brain_Amygdala	8.75841	1.56236e-17	8.75841	-0.398063	0.817617	0.0908463	0.482422	1	0
ENSG00000116329.10	OPRD1	0.77905	11	4	0.279745	Brain_Spinal_cord_cervical_c-1	0.776062	Brain_Hypothalamus	8.64834	2.6835e-20	0.338891	-0.99359	1.08089	-0.183889	0.509273	4	0
ENSG00000281920.1	RP11-418H16.1	0.779097	11	5	0.263715	Brain_Caudate_basal_ganglia	0.913648	Brain_Cerebellum	6.56754	3.61745e-17	0.319259	-0.375166	1.11765	0.211233	0.451147	5	0
ENSG00000244342.5	LINC00698	0.779212	2	1	0.773291	Brain_Putamen_basal_ganglia	0.785359	Brain_Caudate_basal_ganglia	1.99802	0.00197911	1.99802	-0.288073	-0.272342	-0.280207	0.0111239	1	0
ENSG00000153574.8	RPIA	0.779257	11	2	0.477992	Brain_Cerebellum	0.946425	Brain_Hypothalamus	7.93626	6.96479e-19	3.01616	-0.709535	0.0671964	-0.497703	0.336332	2	0
ENSG00000162069.14	BICDL2	0.779272	13	3	0.511022	Brain_Anterior_cingulate_cortex_BA24	0.936135	Brain_Amygdala	8.47478	4.04567e-17	0.826416	-0.657247	0.586169	0.0960527	0.5476	3	0
ENSG00000005249.12	PRKAR2B	0.779294	13	3	0.276147	Brain_Putamen_basal_ganglia	0.886915	Brain_Cerebellar_Hemisphere	10.7264	2.72441e-17	0.908242	-1.08902	-0.142209	-0.292912	0.246993	3	0
ENSG00000112182.14	BACH2	0.779297	5	1	0.779297	Brain_Amygdala	0.779297	Brain_Amygdala	5	4.43047e-32	5	0.280235	0.280235	0.280235	0	1	0
ENSG00000117643.14	MAN1C1	0.77933	12	3	0.474485	Brain_Putamen_basal_ganglia	0.633841	Brain_Hypothalamus	10.0398	3.46268e-19	0.902604	0.476328	0.715201	0.688028	0.0712265	3	0
ENSG00000130377.13	ACSBG2	0.779486	4	2	0.495549	Brain_Substantia_nigra	0.861534	Brain_Hypothalamus	3.02445	6.46943e-17	0.964722	-0.174422	0.68151	0.230717	0.350425	2	0
ENSG00000128641.18	MYO1B	0.779575	7	1	0.776755	Brain_Anterior_cingulate_cortex_BA24	0.789818	Brain_Spinal_cord_cervical_c-1	6.94247	1.79994e-17	6.94247	-0.283551	-0.266547	-0.278692	0.00829714	1	0
ENSG00000099814.15	CEP170B	0.779584	12	3	0.371393	Brain_Amygdala	0.933533	Brain_Anterior_cingulate_cortex_BA24	7.62494	6.32621e-17	0.566297	-0.893868	0.893868	-0.112766	0.575466	3	0
ENSG00000078399.17	HOXA9	0.779592	1	1	0.779592	Brain_Spinal_cord_cervical_c-1	0.779592	Brain_Spinal_cord_cervical_c-1	1	1	1	-0.279851	-0.279851	-0.279851	#N/A	1	0
ENSG00000103260.8	METRN	0.779813	11	5	0.143432	Brain_Frontal_Cortex_BA9	0.806762	Brain_Cortex	4.20684	6.3791e-17	0.648769	-0.407422	1.46313	0.456906	0.717857	5	0
ENSG00000005981.12	ASB4	0.780004	7	4	0.22798	Brain_Frontal_Cortex_BA9	0.972101	Brain_Putamen_basal_ganglia	3.2678	2.39892e-19	0.418118	-0.451757	1.20558	0.0674956	0.531538	4	0
ENSG00000137460.8	FHDC1	0.780195	9	6	0.231535	Brain_Cerebellum	0.973987	Brain_Amygdala	4.94923	8.34448e-17	0.239314	-0.123048	1.19641	0.290164	0.503777	6	0
ENSG00000131871.14	SELENOS	0.780393	10	2	0.483599	Brain_Putamen_basal_ganglia	0.966598	Brain_Amygdala	7.87145	1.62254e-17	2.12855	-0.0418757	0.700526	0.541179	0.307358	2	0
ENSG00000272583.1	RP11-344P13.6	0.78048	12	1	0.594888	Brain_Cerebellum	0.750204	Brain_Anterior_cingulate_cortex_BA24	11.6815	3.74436e-17	11.6815	-0.531767	0.386668	0.2646	0.252628	1	0
ENSG00000141756.18	FKBP10	0.780517	10	3	0.385443	Brain_Caudate_basal_ganglia	0.971743	Brain_Amygdala	7.86506	3.48895e-31	0.944582	-0.867911	0.0882797	-0.175039	0.359755	3	0
ENSG00000165124.17	SVEP1	0.780563	11	6	0.153305	Brain_Spinal_cord_cervical_c-1	0.934704	Brain_Hippocampus	3.41178	3.03838e-17	0.276932	-1.42795	1.42795	-0.180816	0.906896	6	0
ENSG00000255325.2	RP11-96B2.1	0.780616	2	1	0.780616	Brain_Cerebellum	0.780616	Brain_Cerebellum	2	3.53145e-16	2	-0.278517	-0.278517	-0.278517	0	1	0
ENSG00000112079.8	STK38	0.780676	13	4	0.209203	Brain_Hypothalamus	0.964699	Brain_Nucleus_accumbens_basal_ganglia	8.56364	1.8789e-17	0.795458	-1.25576	-0.0442573	-0.964208	0.388744	4	0
ENSG00000226650.5	KIF4B	0.78078	1	1	0.78078	Brain_Cerebellum	0.78078	Brain_Cerebellum	1	1	1	-0.278303	-0.278303	-0.278303	#N/A	1	0
ENSG00000183072.9	NKX2-5	0.780808	3	1	0.780808	Brain_Cerebellum	0.780808	Brain_Cerebellar_Hemisphere	3	2.11126e-48	3	-0.278266	0.278266	0.0927554	0.321314	1	0
ENSG00000078808.16	SDF4	0.780856	13	4	0.626286	Brain_Amygdala	0.930992	Brain_Cerebellar_Hemisphere	7.98424	1.25381e-18	0.424164	-0.486961	0.483001	-0.218844	0.305261	4	0
ENSG00000105821.14	DNAJC2	0.780919	9	2	0.485017	Brain_Anterior_cingulate_cortex_BA24	0.769293	Brain_Spinal_cord_cervical_c-1	8.08383	5.48255e-34	0.905411	-0.698256	0.698256	0.431129	0.535196	2	0
ENSG00000080166.15	DCT	0.780981	13	2	0.460414	Brain_Amygdala	0.85054	Brain_Anterior_cingulate_cortex_BA24	9.77247	6.37652e-17	2.86809	0.188429	0.738165	0.566599	0.226448	2	0
ENSG00000127580.15	WDR24	0.780992	9	1	0.459187	Brain_Anterior_cingulate_cortex_BA24	0.935578	Brain_Spinal_cord_cervical_c-1	8.63543	1.02099e-17	8.63543	-0.167794	0.740186	0.238009	0.28437	1	0
ENSG00000283434.1	RP11-249L12.1	0.78112	2	2	0.676258	Brain_Cerebellum	0.763742	Brain_Cerebellar_Hemisphere	1.4731	0.526896	0.526896	-0.30057	0.417575	0.0585026	0.507805	2	0
ENSG00000116120.9	FARSB	0.781181	13	3	0.142787	Brain_Cerebellum	0.869693	Brain_Nucleus_accumbens_basal_ganglia	7.16014	3.84947e-17	2.12779	-1.46549	0.936705	0.180717	0.640723	3	0
ENSG00000198369.9	SPRED2	0.781311	8	3	0.473973	Brain_Amygdala	0.82204	Brain_Anterior_cingulate_cortex_BA24	5.4061	5.64679e-17	0.993092	-0.564799	0.71603	0.417787	0.424547	3	0
ENSG00000131143.8	COX4I1	0.781346	13	2	0.43578	Brain_Cerebellar_Hemisphere	0.97382	Brain_Cortex	9.00578	3.08922e-18	3.78839	-0.597919	0.77934	0.342992	0.472215	2	0
ENSG00000137941.16	TTLL7	0.781398	13	3	0.262816	Brain_Hypothalamus	0.652892	Brain_Anterior_cingulate_cortex_BA24	10.5408	1.96425e-17	0.783855	-1.11976	-0.449749	-0.90168	0.228961	3	0
ENSG00000204576.11	PRR3	0.781503	3	2	0.498747	Brain_Anterior_cingulate_cortex_BA24	0.58377	Brain_Substantia_nigra	2.89308	1.65022e-16	0.10692	-0.676463	0.676463	0.182629	0.746768	2	0
ENSG00000154518.9	ATP5G3	0.781591	13	2	0.434154	Brain_Cerebellar_Hemisphere	0.999938	Brain_Substantia_nigra	11.8859	2.0773e-17	0.941995	-0.782103	0.0975885	-0.439418	0.235796	2	0
ENSG00000254319.5	RP11-134O21.1	0.781591	13	3	0.383017	Brain_Hypothalamus	0.980734	Brain_Substantia_nigra	10.7756	5.32743e-17	0.500836	-0.872351	0.792637	0.0737533	0.448582	3	0
ENSG00000178750.2	STX19	0.78183	10	1	0.775218	Brain_Amygdala	0.843505	Brain_Substantia_nigra	9.98885	4.36499e-18	9.98885	0.197412	0.285556	0.276741	0.0278736	1	0
ENSG00000171451.13	DSEL	0.781865	13	3	0.303735	Brain_Frontal_Cortex_BA9	0.718158	Brain_Hypothalamus	11.2701	1.86232e-17	0.479405	-0.562225	1.02846	0.426259	0.576369	3	0
ENSG00000119866.20	BCL11A	0.781971	3	2	0.522883	Brain_Amygdala	0.727054	Brain_Hippocampus	2.01797	1.05168e-16	0.982025	-0.638908	-0.349047	-0.542288	0.167351	2	0
ENSG00000100652.4	SLC10A1	0.782024	7	1	0.782024	Brain_Caudate_basal_ganglia	0.782024	Brain_Nucleus_accumbens_basal_ganglia	7	6.68537e-34	7	-0.276683	-0.276683	-0.276683	4.53247e-17	1	0
ENSG00000159461.14	AMFR	0.78208	13	3	0.333646	Brain_Hippocampus	0.983878	Brain_Amygdala	11.4268	5.61105e-17	0.434908	-0.966796	0.845836	0.00276086	0.380463	3	0
ENSG00000268352.1	AC007228.5	0.782186	8	2	0.487168	Brain_Hippocampus	0.706187	Brain_Anterior_cingulate_cortex_BA24	6.4771	3.82215e-33	1.5229	0.376982	0.69482	0.615361	0.14713	2	0
ENSG00000132549.18	VPS13B	0.782301	5	1	0.782301	Brain_Amygdala	0.782301	Brain_Nucleus_accumbens_basal_ganglia	5	2.99898e-33	5	0.276322	0.276322	0.276322	2.77556e-17	1	0
ENSG00000125753.13	VASP	0.782518	10	2	0.429873	Brain_Caudate_basal_ganglia	0.757698	Brain_Putamen_basal_ganglia	8.76858	2.97201e-18	0.941128	0.308505	0.789409	0.433894	0.128553	2	0
ENSG00000185737.12	NRG3	0.782564	2	1	0.782564	Brain_Putamen_basal_ganglia	0.782564	Brain_Hypothalamus	2	6.12164e-17	2	-0.27598	-0.27598	-0.27598	7.85046e-17	1	0
ENSG00000174032.16	SLC25A30	0.782582	12	4	0.229743	Brain_Cerebellar_Hemisphere	0.898907	Brain_Substantia_nigra	6.20885	1.15045e-18	0.354014	-1.20102	0.450449	-0.538154	0.735457	4	0
ENSG00000175155.8	YPEL2	0.782689	12	5	0.173318	Brain_Putamen_basal_ganglia	0.562038	Brain_Amygdala	6.4833	3.37893e-17	0.259263	-1.36162	0.579817	-0.271153	0.914009	5	0
ENSG00000121966.6	CXCR4	0.782723	2	2	0.491166	Brain_Cortex	0.883503	Brain_Cerebellar_Hemisphere	1.02929	0.970715	0.970715	-0.688456	0.14653	-0.270963	0.590424	2	0
ENSG00000123144.10	C19orf43	0.782844	13	2	0.485905	Brain_Amygdala	0.864971	Brain_Hypothalamus	12.1178	2.16359e-36	0.882213	-0.696837	0.696837	0.201331	0.666393	2	0
ENSG00000274922.1	RP11-88E10.5	0.782888	12	3	0.374853	Brain_Cerebellum	0.907902	Brain_Anterior_cingulate_cortex_BA24	9.90076	2.92241e-17	0.648089	0.115685	0.887419	0.269351	0.296381	3	0
ENSG00000214517.9	PPME1	0.782951	13	4	0.397982	Brain_Putamen_basal_ganglia	0.989551	Brain_Caudate_basal_ganglia	7.9677	2.95972e-18	0.377786	-0.639447	0.84523	0.000560463	0.551008	4	0
ENSG00000158669.11	GPAT4	0.782953	5	4	0.180215	Brain_Cerebellar_Hemisphere	0.992771	Brain_Cortex	2.83652	0.0482738	0.193608	-1.34009	0.176199	-0.48416	0.604081	4	0
ENSG00000048545.13	GUCA1A	0.78301	6	4	0.594344	Brain_Cerebellum	0.979058	Brain_Hypothalamus	2.8445	0.0115049	0.249479	-0.36675	0.532551	0.0729229	0.356973	4	0
ENSG00000170624.13	SGCD	0.783071	4	4	0.348227	Brain_Cerebellar_Hemisphere	0.798089	Brain_Caudate_basal_ganglia	1.29129	0.527454	0.527454	-0.520531	0.938034	-0.0661927	0.67839	4	0
ENSG00000149100.12	EIF3M	0.783096	10	3	0.484282	Brain_Nucleus_accumbens_basal_ganglia	0.857904	Brain_Cerebellar_Hemisphere	6.01736	8.44029e-17	0.439045	-0.699432	0.699432	-0.195767	0.539164	3	0
ENSG00000130173.13	ANGPTL8	0.783115	8	3	0.305654	Brain_Substantia_nigra	0.996908	Brain_Frontal_Cortex_BA9	5.47227	6.11106e-18	0.635434	-1.02438	-0.00387584	-0.489634	0.337222	3	0
ENSG00000188385.11	JAKMIP3	0.783121	13	1	0.344552	Brain_Cerebellum	0.964524	Brain_Anterior_cingulate_cortex_BA24	12.4293	4.09495e-17	12.4293	-0.0590311	0.945209	0.270895	0.280237	1	0
ENSG00000019995.6	ZRANB1	0.783146	11	4	0.253536	Brain_Cortex	0.978187	Brain_Anterior_cingulate_cortex_BA24	7.12041	1.42501e-18	0.522532	-1.1418	0.0273416	-0.47082	0.313149	4	0
ENSG00000105374.9	NKG7	0.783156	7	1	0.783156	Brain_Amygdala	0.783156	Brain_Amygdala	7	7.17799e-17	7	-0.275208	-0.275208	-0.275208	0	1	0
ENSG00000171703.16	TCEA2	0.783371	12	4	0.463582	Brain_Caudate_basal_ganglia	0.984518	Brain_Amygdala	7.26681	2.20754e-17	0.588958	-0.732961	0.608773	-0.0886883	0.383835	4	0
ENSG00000101146.12	RAE1	0.783399	9	1	0.783399	Brain_Amygdala	0.783399	Brain_Hippocampus	9	2.34037e-17	9	-0.274892	-0.274892	-0.274892	5.55112e-17	1	0
ENSG00000116096.5	SPR	0.783421	7	1	0.783421	Brain_Anterior_cingulate_cortex_BA24	0.783421	Brain_Caudate_basal_ganglia	7	1.31866e-17	7	0.274864	0.274864	0.274864	6.40988e-17	1	0
ENSG00000251532.1	CTD-2245E15.3	0.783461	12	3	0.49846	Brain_Hippocampus	0.990643	Brain_Cortex	9.50885	4.70101e-17	0.877807	-0.676915	0.238064	0.00300933	0.314827	3	0
ENSG00000253720.1	RP11-473O4.3	0.783528	9	1	0.783528	Brain_Caudate_basal_ganglia	0.783528	Brain_Amygdala	9	1.29672e-32	9	0.274725	0.274725	0.274725	3.92523e-17	1	0
ENSG00000124374.8	PAIP2B	0.783611	8	5	0.182203	Brain_Hippocampus	0.993872	Brain_Caudate_basal_ganglia	3.37016	1.27774e-33	0.285969	-1.334	0.401555	-0.346073	0.554266	5	0
ENSG00000232653.8	GOLGA8N	0.78363	11	3	0.333211	Brain_Frontal_Cortex_BA9	0.901598	Brain_Hypothalamus	8.26359	3.17517e-17	0.417796	-0.967666	0.164661	-0.511069	0.407217	3	0
ENSG00000126814.6	TRMT5	0.783641	11	3	0.301734	Brain_Spinal_cord_cervical_c-1	0.927983	Brain_Nucleus_accumbens_basal_ganglia	5.34779	8.12995e-17	1.24538	-0.0903826	1.03272	0.538368	0.485386	3	0
ENSG00000170113.15	NIPA1	0.783898	12	3	0.459879	Brain_Cerebellum	0.802583	Brain_Hypothalamus	8.44074	1.09586e-17	1.38544	-0.739046	0.699018	0.210154	0.465458	3	0
ENSG00000189339.11	SLC35E2B	0.784103	13	1	0.724046	Brain_Amygdala	0.893169	Brain_Cortex	12.8506	1.70815e-17	12.8506	0.134295	0.353057	0.27228	0.0832048	1	0
ENSG00000196260.4	SFTA2	0.784157	10	1	0.684935	Brain_Spinal_cord_cervical_c-1	0.927294	Brain_Anterior_cingulate_cortex_BA24	9.65947	4.18668e-19	9.65947	-0.405738	-0.0912496	-0.26838	0.119091	1	0
ENSG00000205352.10	PRR13	0.784197	13	2	0.552012	Brain_Frontal_Cortex_BA9	0.875405	Brain_Spinal_cord_cervical_c-1	12.1138	8.63566e-18	0.815654	-0.594748	0.594748	0.0178671	0.495403	2	0
ENSG00000144645.13	OSBPL10	0.784292	12	5	0.259914	Brain_Substantia_nigra	0.986827	Brain_Cerebellum	5.8865	1.55627e-17	0.866555	-1.12659	0.574636	0.158299	0.55875	5	0
ENSG00000172243.17	CLEC7A	0.78435	13	4	0.305737	Brain_Putamen_basal_ganglia	0.92123	Brain_Frontal_Cortex_BA9	7.22284	6.68383e-17	0.722679	-1.02421	0.90322	0.0421088	0.584063	4	0
ENSG00000135956.8	TMEM127	0.784474	12	2	0.734102	Brain_Cerebellar_Hemisphere	0.839753	Brain_Anterior_cingulate_cortex_BA24	11.5045	2.11031e-21	0.495545	-0.20221	0.339674	-0.157053	0.156428	2	0
ENSG00000183605.16	SFXN4	0.784581	13	1	0.640061	Brain_Caudate_basal_ganglia	0.910981	Brain_Hypothalamus	12.7809	2.17073e-17	12.7809	-0.138146	0.467614	0.26948	0.180851	1	0
ENSG00000105197.10	TIMM50	0.784588	13	4	0.203711	Brain_Cerebellar_Hemisphere	0.86614	Brain_Hippocampus	6.70376	1.56203e-17	0.34273	-1.27105	0.169069	-0.735052	0.553517	4	0
ENSG00000065054.13	SLC9A3R2	0.784662	4	4	0.223358	Brain_Substantia_nigra	0.972509	Brain_Nucleus_accumbens_basal_ganglia	1.92393	0.267881	0.267881	-1.21765	0.411323	-0.249531	0.690105	4	0
ENSG00000176840.11	MIR7-3HG	0.784666	13	2	0.454564	Brain_Amygdala	0.673056	Brain_Cerebellar_Hemisphere	12.2769	3.10676e-17	0.614412	0.421957	0.747827	0.580716	0.116705	2	0
ENSG00000166123.13	GPT2	0.784749	12	2	0.490376	Brain_Hypothalamus	0.75981	Brain_Amygdala	11.3314	6.80095e-34	0.668561	0.305731	0.689711	0.337729	0.110845	2	0
ENSG00000133195.11	SLC39A11	0.784773	11	3	0.348529	Brain_Putamen_basal_ganglia	0.994742	Brain_Amygdala	8.01115	2.08481e-17	0.995647	-0.937446	0.426529	-0.00932569	0.344469	3	0
ENSG00000229957.1	RP5-998H6.2	0.784875	5	2	0.53517	Brain_Anterior_cingulate_cortex_BA24	0.762375	Brain_Frontal_Cortex_BA9	3.98582	1.90086e-17	0.999846	-0.620133	0.310627	0.122822	0.41534	2	0
ENSG00000156509.13	FBXO43	0.784939	5	1	0.784939	Brain_Anterior_cingulate_cortex_BA24	0.784939	Brain_Anterior_cingulate_cortex_BA24	5	7.32563e-33	5	0.272888	0.272888	0.272888	0	1	0
ENSG00000177873.12	ZNF619	0.785149	11	1	0.782403	Brain_Frontal_Cortex_BA9	0.786344	Brain_Cerebellum	10.9093	2.66381e-17	10.9093	-0.276189	-0.271061	-0.271527	0.00154614	1	0
ENSG00000081154.11	PCNP	0.785166	5	3	0.525413	Brain_Spinal_cord_cervical_c-1	0.997346	Brain_Frontal_Cortex_BA9	2.63653	3.11109e-17	0.628525	-0.00332638	0.635024	0.347623	0.322038	3	0
ENSG00000109576.13	AADAT	0.785203	12	3	0.327531	Brain_Anterior_cingulate_cortex_BA24	0.985758	Brain_Hypothalamus	7.46726	2.05891e-17	1.001	-0.979098	0.0178505	-0.478276	0.394266	3	0
ENSG00000088247.17	KHSRP	0.785247	12	3	0.39041	Brain_Cerebellum	0.738289	Brain_Putamen_basal_ganglia	10.5189	4.51703e-17	0.47454	-0.858874	0.514708	0.385194	0.395204	3	0
ENSG00000243444.7	PALM2	0.785292	1	1	0.785292	Brain_Cortex	0.785292	Brain_Cortex	1	1	1	-0.27243	-0.27243	-0.27243	#N/A	1	0
ENSG00000175309.14	PHYKPL	0.785368	13	4	0.201941	Brain_Substantia_nigra	0.943739	Brain_Caudate_basal_ganglia	9.33202	0.000430206	0.593906	-0.665683	1.27604	0.0985601	0.549039	4	0
ENSG00000111790.13	FGFR1OP2	0.785386	9	4	0.356292	Brain_Hypothalamus	0.950571	Brain_Nucleus_accumbens_basal_ganglia	4.11676	3.8252e-19	0.893557	-0.922454	0.922454	0.148575	0.801862	4	0
ENSG00000171302.16	CANT1	0.785419	6	3	0.512314	Brain_Anterior_cingulate_cortex_BA24	0.874832	Brain_Cortex	4.10749	1.84925e-19	0.788292	-0.157524	0.655239	0.331148	0.385093	3	0
ENSG00000171492.14	LRRC8D	0.785543	13	3	0.306567	Brain_Amygdala	0.910301	Brain_Cerebellar_Hemisphere	11.5661	1.4929e-17	0.407802	-0.112659	1.02245	0.912424	0.315119	3	0
ENSG00000131409.12	LRRC4B	0.785681	6	5	0.214447	Brain_Caudate_basal_ganglia	0.980404	Brain_Spinal_cord_cervical_c-1	2.38252	4.53846e-17	0.372059	-1.24143	0.0472814	-0.436358	0.474989	5	0
ENSG00000139625.12	MAP3K12	0.785723	6	2	0.524046	Brain_Caudate_basal_ganglia	0.598041	Brain_Cerebellar_Hemisphere	4.31229	4.85732e-18	1.68771	-0.52722	0.637121	0.40643	0.460551	2	0
ENSG00000174574.15	AKIRIN1	0.785919	10	3	0.308197	Brain_Spinal_cord_cervical_c-1	0.973868	Brain_Amygdala	7.44489	4.4053e-17	0.518529	0.032757	1.01901	0.440481	0.352016	3	0
ENSG00000110169.10	HPX	0.785957	13	5	0.24045	Brain_Spinal_cord_cervical_c-1	0.970458	Brain_Cerebellum	7.65944	8.92547e-17	0.747744	-0.225891	1.17386	0.343046	0.501027	5	0
ENSG00000179632.9	MAF1	0.785971	12	2	0.617236	Brain_Cerebellum	0.982289	Brain_Anterior_cingulate_cortex_BA24	11.1154	1.43053e-17	0.784647	-0.499771	0.367078	-0.116969	0.265141	2	0
ENSG00000149300.9	C11orf52	0.786027	12	3	0.470653	Brain_Amygdala	0.996955	Brain_Cortex	9.40308	2.73355e-17	0.683202	-0.0567951	0.721417	0.448891	0.295414	3	0
ENSG00000196421.8	LINC00176	0.786117	12	2	0.483191	Brain_Amygdala	0.844633	Brain_Cerebellar_Hemisphere	9.24495	4.03636e-17	2.75505	-0.208175	0.701179	0.462729	0.324221	2	0
ENSG00000136925.14	TSTD2	0.786208	4	2	0.517643	Brain_Caudate_basal_ganglia	0.783808	Brain_Cerebellar_Hemisphere	3.00135	6.32052e-17	0.996402	-0.27436	0.646983	0.398226	0.449734	2	0
ENSG00000175985.9	PLEKHD1	0.78624	13	4	0.203869	Brain_Putamen_basal_ganglia	0.875266	Brain_Cerebellum	8.87382	3.48466e-17	0.679865	-1.23276	1.27061	-0.504384	0.851535	4	0
ENSG00000095794.19	CREM	0.786397	11	2	0.343994	Brain_Substantia_nigra	0.92528	Brain_Caudate_basal_ganglia	7.79171	1.342e-17	3.1725	-0.582408	0.946303	-0.368073	0.457172	2	0
ENSG00000135378.3	PRRG4	0.786504	13	7	0.289786	Brain_Nucleus_accumbens_basal_ganglia	0.902316	Brain_Cerebellum	4.09224	2.22917e-17	0.214863	-1.05859	0.912844	0.187213	0.701481	7	0
ENSG00000101181.17	MTG2	0.786544	13	3	0.371258	Brain_Cerebellum	0.981688	Brain_Caudate_basal_ganglia	10.4723	6.61007e-17	0.424749	-0.439807	0.894119	-0.0261503	0.373197	3	0
ENSG00000196859.7	KRT39	0.786594	2	2	0.490806	Brain_Cerebellum	0.984669	Brain_Cerebellar_Hemisphere	1.13287	0.867127	0.867127	-0.689027	-0.0192152	-0.354121	0.473628	2	0
ENSG00000117477.12	CCDC181	0.786656	13	4	0.273648	Brain_Amygdala	0.765908	Brain_Spinal_cord_cervical_c-1	8.63354	5.57857e-17	0.405522	-1.0947	-0.297731	-0.830876	0.294981	4	0
ENSG00000085760.14	MTIF2	0.786707	13	4	0.350408	Brain_Anterior_cingulate_cortex_BA24	0.80541	Brain_Caudate_basal_ganglia	7.25906	2.23821e-17	0.98054	-0.933799	0.806546	-0.0123287	0.561627	4	0
ENSG00000152056.16	AP1S3	0.786735	7	3	0.371794	Brain_Nucleus_accumbens_basal_ganglia	0.716594	Brain_Hippocampus	4.76219	3.17208e-16	0.348322	0.363015	0.893118	0.585393	0.181459	3	0
ENSG00000059758.7	CDK17	0.786739	12	3	0.320213	Brain_Cerebellum	0.988618	Brain_Frontal_Cortex_BA9	9.74867	3.1879e-19	0.860729	0.0142654	0.994021	0.831709	0.285967	3	0
ENSG00000162669.15	HFM1	0.786743	13	2	0.502487	Brain_Cerebellar_Hemisphere	0.967776	Brain_Cerebellum	11.1301	5.63256e-18	1.71541	-0.670581	0.640932	0.202521	0.327345	2	0
ENSG00000140459.17	CYP11A1	0.786781	13	3	0.139199	Brain_Putamen_basal_ganglia	0.950952	Brain_Cerebellar_Hemisphere	9.82502	4.79955e-18	0.817834	-0.0615108	1.47878	0.808042	0.506216	3	0
ENSG00000130035.6	GALNT8	0.786865	5	2	0.553901	Brain_Caudate_basal_ganglia	0.578582	Brain_Spinal_cord_cervical_c-1	4.17806	3.79236e-34	0.82194	-0.591925	-0.555458	-0.584631	0.0163085	2	0
ENSG00000235643.1	LINC01647	0.786922	1	1	0.786922	Brain_Spinal_cord_cervical_c-1	0.786922	Brain_Spinal_cord_cervical_c-1	1	1	1	-0.27031	-0.27031	-0.27031	#N/A	1	0
ENSG00000147434.8	CHRNA6	0.786924	2	1	0.786924	Brain_Cerebellar_Hemisphere	0.786924	Brain_Cerebellar_Hemisphere	2	3.3547e-17	2	-0.270308	-0.270308	-0.270308	0	1	0
ENSG00000140955.10	ADAD2	0.786936	13	5	0.0851586	Brain_Frontal_Cortex_BA9	0.934479	Brain_Spinal_cord_cervical_c-1	6.56538	1.31046e-16	0.305272	-1.72151	1.08198	-0.254509	0.750211	5	0
ENSG00000165480.15	SKA3	0.787013	9	3	0.309233	Brain_Amygdala	0.98364	Brain_Cortex	5.15952	4.14792e-18	0.775404	-1.01683	1.01683	0.402314	0.69255	3	0
ENSG00000163793.12	DNAJC5G	0.787027	1	1	0.787027	Brain_Cortex	0.787027	Brain_Cortex	1	1	1	-0.270173	-0.270173	-0.270173	#N/A	1	0
ENSG00000113312.10	TTC1	0.78703	13	2	0.306026	Brain_Cerebellum	0.880483	Brain_Spinal_cord_cervical_c-1	11.0986	2.43983e-18	1.71736	-1.0236	-0.150357	-0.385771	0.204718	2	0
ENSG00000115364.13	MRPL19	0.787058	13	1	0.59869	Brain_Cortex	0.94737	Brain_Hippocampus	12.6232	7.92037e-18	12.6232	-0.526286	0.316057	-0.205873	0.269379	1	0
ENSG00000273162.1	RP11-108L7.15	0.787107	6	2	0.573326	Brain_Frontal_Cortex_BA9	0.86342	Brain_Substantia_nigra	5.19143	1.12427e-18	0.767586	-0.172022	0.563159	0.379908	0.304209	2	0
ENSG00000100526.19	CDKN3	0.787121	6	2	0.491655	Brain_Caudate_basal_ganglia	0.885751	Brain_Cerebellum	5.12002	2.83296e-35	0.87998	-0.687678	-0.143682	-0.597012	0.222085	2	0
ENSG00000269961.1	CTD-2033C11.1	0.787127	3	3	0.34601	Brain_Nucleus_accumbens_basal_ganglia	0.788764	Brain_Putamen_basal_ganglia	1.46587	0.5396	0.5396	-0.389454	0.942356	0.0949955	0.736348	3	0
ENSG00000169271.2	HSPB3	0.787204	7	1	0.714657	Brain_Cortex	0.847697	Brain_Anterior_cingulate_cortex_BA24	6.79993	8.68784e-18	6.79993	-0.365609	0.365609	-0.0522298	0.297057	1	0
ENSG00000164164.15	OTUD4	0.787213	4	2	0.491358	Brain_Spinal_cord_cervical_c-1	0.79359	Brain_Caudate_basal_ganglia	3.11293	9.74029e-66	0.88707	-0.261652	0.68815	0.4507	0.474901	2	0
ENSG00000245832.6	MIR4300HG	0.787422	9	2	0.385513	Brain_Caudate_basal_ganglia	0.846254	Brain_Frontal_Cortex_BA9	8.28397	4.39553e-20	0.579273	-0.867783	-0.1939	-0.355657	0.245859	2	0
ENSG00000205420.10	KRT6A	0.787666	4	3	0.392886	Brain_Cerebellum	0.689744	Brain_Cortex	2.00846	1.64926e-32	0.381178	-0.854396	-0.399202	-0.618862	0.186058	3	0
ENSG00000070540.12	WIPI1	0.787814	13	6	0.110052	Brain_Cerebellum	0.955319	Brain_Hippocampus	6.04383	4.90749e-17	0.208115	-1.59796	1.14292	0.0993597	0.806236	6	0
ENSG00000233200.1	RP11-324I22.2	0.787832	13	3	0.413868	Brain_Cerebellar_Hemisphere	0.964207	Brain_Frontal_Cortex_BA9	11.3583	1.92835e-17	0.422434	-0.817106	0.359729	0.0909182	0.291921	3	0
ENSG00000245468.3	RP11-367J11.3	0.787881	13	3	0.336307	Brain_Cerebellar_Hemisphere	0.979186	Brain_Amygdala	10.654	4.36213e-17	0.649485	-0.0810191	0.961487	0.341479	0.314354	3	0
ENSG00000166016.5	ABTB2	0.787949	8	3	0.368498	Brain_Hippocampus	0.88707	Brain_Caudate_basal_ganglia	5.71977	1.09916e-17	0.236691	-0.899289	-0.142013	-0.431283	0.314464	3	0
ENSG00000196670.13	ZFP62	0.788135	13	2	0.26029	Brain_Nucleus_accumbens_basal_ganglia	0.888083	Brain_Amygdala	11.9257	4.22473e-17	0.82224	-1.12571	0.140731	-0.651858	0.309298	2	0
ENSG00000105929.15	ATP6V0A4	0.788148	5	3	0.335863	Brain_Hippocampus	0.884766	Brain_Caudate_basal_ganglia	3.58259	2.30234e-17	0.487326	-0.962371	0.14493	-0.254575	0.467053	3	0
ENSG00000084072.16	PPIE	0.78816	13	1	0.635988	Brain_Caudate_basal_ganglia	0.916664	Brain_Amygdala	12.9916	5.78057e-17	12.9916	0.104637	0.473316	0.268625	0.147879	1	0
ENSG00000164045.11	CDC25A	0.788322	12	1	0.329362	Brain_Caudate_basal_ganglia	0.849313	Brain_Spinal_cord_cervical_c-1	11.873	3.42115e-18	11.873	0.189995	0.975401	0.270644	0.222051	1	0
ENSG00000088854.12	C20orf194	0.788327	13	4	0.207716	Brain_Cerebellar_Hemisphere	0.984448	Brain_Putamen_basal_ganglia	8.52622	6.95597e-17	0.304577	-0.964835	1.25987	-0.251648	0.655354	4	0
ENSG00000214189.8	ZNF788	0.788347	7	4	0.567464	Brain_Nucleus_accumbens_basal_ganglia	0.780313	Brain_Cerebellar_Hemisphere	4.92416	6.62923e-19	0.264769	-0.393985	0.57179	0.378744	0.35657	4	0
ENSG00000146066.2	HIGD2A	0.788378	11	2	0.491251	Brain_Hypothalamus	0.711254	Brain_Amygdala	8.6015	2.69461e-17	2.39684	-0.68832	0.414929	-0.232213	0.508018	2	0
ENSG00000173153.13	ESRRA	0.788613	1	1	0.788613	Brain_Amygdala	0.788613	Brain_Amygdala	1	1	1	0.268113	0.268113	0.268113	#N/A	1	0
ENSG00000123096.11	SSPN	0.788618	3	3	0.319627	Brain_Cerebellar_Hemisphere	0.828575	Brain_Anterior_cingulate_cortex_BA24	1.87057	0.398207	0.398207	-0.995225	-0.21653	-0.650813	0.39705	3	0
ENSG00000188707.5	ZBED6CL	0.788631	12	2	0.567285	Brain_Putamen_basal_ganglia	0.832467	Brain_Cortex	10.9364	2.49356e-18	0.915727	0.211539	0.572055	0.405244	0.141322	2	0
ENSG00000269416.5	LINC01224	0.788639	12	1	0.573269	Brain_Spinal_cord_cervical_c-1	0.909848	Brain_Anterior_cingulate_cortex_BA24	11.8938	6.8774e-20	11.8938	-0.475048	0.563244	-0.264479	0.312079	1	0
ENSG00000104880.17	ARHGEF18	0.788713	6	4	0.455493	Brain_Cerebellum	0.90197	Brain_Nucleus_accumbens_basal_ganglia	3.02646	6.14793e-17	0.220802	-0.746289	0.298314	-0.298522	0.355444	4	0
ENSG00000186188.10	FFAR4	0.788746	9	3	0.38721	Brain_Nucleus_accumbens_basal_ganglia	0.799641	Brain_Spinal_cord_cervical_c-1	5.19736	5.15347e-35	0.38634	-0.864688	-0.253812	-0.455984	0.212037	3	0
ENSG00000225174.1	OSTM1-AS1	0.788803	8	2	0.469474	Brain_Hippocampus	0.988614	Brain_Frontal_Cortex_BA9	5.27771	1.83876e-32	2.66411	-0.723335	0.0274889	-0.452216	0.374402	2	0
ENSG00000108592.16	FTSJ3	0.78882	11	2	0.490962	Brain_Cerebellum	0.982048	Brain_Caudate_basal_ganglia	8.0787	1.02832e-17	2.91875	-0.68878	0.0225014	-0.491616	0.330245	2	0
ENSG00000132773.11	TOE1	0.788906	1	1	0.788906	Brain_Nucleus_accumbens_basal_ganglia	0.788906	Brain_Nucleus_accumbens_basal_ganglia	1	1	1	0.267732	0.267732	0.267732	#N/A	1	0
ENSG00000272988.1	RP11-150D20.5	0.788917	3	1	0.788917	Brain_Amygdala	0.788917	Brain_Amygdala	3	2.11126e-48	3	0.267717	0.267717	0.267717	0	1	0
ENSG00000182264.8	IZUMO1	0.788925	10	4	0.469148	Brain_Nucleus_accumbens_basal_ganglia	0.955763	Brain_Hypothalamus	5.19156	7.02194e-19	0.675723	-0.611877	0.723866	0.00590024	0.472957	4	0
ENSG00000110906.12	KCTD10	0.789015	13	4	0.301107	Brain_Hypothalamus	0.89349	Brain_Spinal_cord_cervical_c-1	7.52415	3.92601e-17	0.270615	-0.133889	1.03406	0.662152	0.278584	4	0
ENSG00000132623.15	ANKEF1	0.789038	10	7	0.0713477	Brain_Cortex	0.971069	Brain_Cerebellum	3.98289	7.29085e-17	0.17415	-1.80326	0.776764	-0.0529207	0.736996	7	0
ENSG00000005469.11	CROT	0.789203	7	2	0.416978	Brain_Nucleus_accumbens_basal_ganglia	0.866072	Brain_Putamen_basal_ganglia	4.0108	1.06246e-32	2.96332	-0.762261	0.811675	-0.0320877	0.501146	2	0
ENSG00000161249.20	DMKN	0.789249	8	4	0.289366	Brain_Nucleus_accumbens_basal_ganglia	0.646325	Brain_Putamen_basal_ganglia	4.25001	7.45667e-17	0.230851	0.458873	1.05951	0.813711	0.199613	4	0
ENSG00000277214.1	RP11-70D24.3	0.789295	6	4	0.32387	Brain_Cortex	0.652625	Brain_Cerebellar_Hemisphere	3.71798	2.38438e-19	0.274232	-0.986537	0.751083	0.393979	0.68638	4	0
ENSG00000164048.13	ZNF589	0.789299	13	1	0.694003	Brain_Cerebellar_Hemisphere	0.965732	Brain_Anterior_cingulate_cortex_BA24	12.5339	1.21943e-17	12.5339	0.0429613	0.393428	0.262579	0.111599	1	0
ENSG00000128791.11	TWSG1	0.78962	10	2	0.453936	Brain_Nucleus_accumbens_basal_ganglia	0.980477	Brain_Putamen_basal_ganglia	8.55473	9.31232e-18	0.995771	-0.748869	0.657167	0.00217424	0.38592	2	0
ENSG00000138435.15	CHRNA1	0.789621	4	2	0.49445	Brain_Spinal_cord_cervical_c-1	0.895105	Brain_Cortex	3.19892	1.85109e-16	0.770406	-0.131847	0.683248	0.382855	0.366212	2	0
ENSG00000167608.11	TMC4	0.789627	13	2	0.51438	Brain_Cerebellar_Hemisphere	0.920743	Brain_Anterior_cingulate_cortex_BA24	11.7767	1.63033e-17	0.981608	0.0994973	0.652033	0.42929	0.164858	2	0
ENSG00000053372.4	MRTO4	0.789829	13	2	0.457239	Brain_Spinal_cord_cervical_c-1	0.984597	Brain_Hypothalamus	11.6337	9.81475e-17	0.944274	-0.567407	0.7434	0.106758	0.393622	2	0
ENSG00000138771.14	SHROOM3	0.78985	3	3	0.432121	Brain_Caudate_basal_ganglia	0.864044	Brain_Cerebellar_Hemisphere	1.62583	0.393807	0.393807	-0.714587	0.785567	-0.0334163	0.759513	3	0
ENSG00000272205.1	RP11-277B15.3	0.790004	11	1	0.790004	Brain_Amygdala	0.790004	Brain_Cortex	11	1.08012e-32	11	-0.266306	0.266306	-0.0726289	0.268716	1	0
ENSG00000274422.1	LL22NC03-2H8.5	0.790014	13	3	0.724726	Brain_Anterior_cingulate_cortex_BA24	0.987262	Brain_Cerebellum	11.2561	1.23285e-18	0.529424	-0.341839	0.35215	-0.0911217	0.244517	3	0
ENSG00000173660.11	UQCRH	0.790126	13	3	0.281941	Brain_Nucleus_accumbens_basal_ganglia	0.855817	Brain_Anterior_cingulate_cortex_BA24	8.93521	2.08069e-19	0.875786	-1.07597	0.309928	-0.619147	0.61957	3	0
ENSG00000106028.10	SSBP1	0.790158	7	1	0.790158	Brain_Cerebellar_Hemisphere	0.790158	Brain_Cerebellar_Hemisphere	7	2.90418e-33	7	0.266106	0.266106	0.266106	0	1	0
ENSG00000124762.13	CDKN1A	0.790182	5	2	0.515369	Brain_Caudate_basal_ganglia	0.75269	Brain_Hypothalamus	2.90836	9.75896e-51	2.09164	-0.650501	0.315094	-0.363781	0.403551	2	0
ENSG00000170293.8	CMTM8	0.790276	13	4	0.464036	Brain_Hippocampus	0.982699	Brain_Caudate_basal_ganglia	10.4174	4.21863e-17	0.455879	-0.339362	0.732217	0.381864	0.336562	4	0
ENSG00000177951.17	BET1L	0.790307	12	5	0.239365	Brain_Putamen_basal_ganglia	0.950068	Brain_Spinal_cord_cervical_c-1	7.76061	2.72486e-17	0.283631	-1.17658	0.504266	-0.612152	0.609705	5	0
ENSG00000272692.1	RP11-399K21.14	0.790314	9	4	0.314669	Brain_Frontal_Cortex_BA9	0.898051	Brain_Cerebellar_Hemisphere	4.18022	2.7845e-19	0.770292	-0.58937	1.00547	0.242517	0.531542	4	0
ENSG00000188868.13	ZNF563	0.79035	13	2	0.625372	Brain_Amygdala	0.975898	Brain_Cerebellum	10.9312	2.29634e-17	2.0374	-0.488251	0.270393	-0.336637	0.296574	2	0
ENSG00000163209.14	SPRR3	0.790419	4	3	0.366449	Brain_Frontal_Cortex_BA9	0.483735	Brain_Putamen_basal_ganglia	3.02812	0.00130564	0.140587	0.700308	0.903146	0.782407	0.0863081	3	0
ENSG00000101452.14	DHX35	0.790445	13	2	0.241045	Brain_Nucleus_accumbens_basal_ganglia	0.660419	Brain_Cerebellar_Hemisphere	11.726	2.37522e-17	1.05559	-1.17238	-0.439334	-0.618788	0.21892	2	0
ENSG00000204625.10	HCG9	0.790511	3	2	0.47901	Brain_Caudate_basal_ganglia	0.612053	Brain_Anterior_cingulate_cortex_BA24	2.81306	0.0105277	0.176413	0.507145	0.707896	0.615201	0.101254	2	0
ENSG00000136573.12	BLK	0.790525	2	2	0.870118	Brain_Cerebellum	0.878699	Brain_Cerebellar_Hemisphere	1.8937	0.106296	0.106296	-0.163508	0.152619	-0.00544438	0.223536	2	0
ENSG00000175567.8	UCP2	0.790567	11	2	0.260167	Brain_Putamen_basal_ganglia	0.885418	Brain_Caudate_basal_ganglia	9.68808	3.67672e-17	0.915978	0.144104	1.126	0.61915	0.270147	2	0
ENSG00000213988.10	ZNF90	0.790576	12	1	0.790576	Brain_Anterior_cingulate_cortex_BA24	0.790576	Brain_Amygdala	12	3.63841e-17	12	0.265562	0.265562	0.265562	2.89898e-17	1	0
ENSG00000118307.18	CASC1	0.790594	13	3	0.266157	Brain_Caudate_basal_ganglia	0.940343	Brain_Anterior_cingulate_cortex_BA24	10.2383	6.63162e-17	1.06124	-1.11196	0.185196	-0.225513	0.320305	3	0
ENSG00000158195.10	WASF2	0.790652	12	2	0.243865	Brain_Spinal_cord_cervical_c-1	0.756369	Brain_Amygdala	9.60001	1.77126e-17	2.23916	0.310253	1.16538	0.500646	0.232713	2	0
ENSG00000279440.1	CTA-992D9.11	0.79068	1	1	0.79068	Brain_Caudate_basal_ganglia	0.79068	Brain_Caudate_basal_ganglia	1	1	1	-0.265427	-0.265427	-0.265427	#N/A	1	0
ENSG00000008294.20	SPAG9	0.790769	11	4	0.364702	Brain_Hypothalamus	0.980144	Brain_Substantia_nigra	8.24571	1.1342e-17	0.310569	-0.906441	0.641355	-0.439339	0.513801	4	0
ENSG00000167476.10	JSRP1	0.790907	11	3	0.363874	Brain_Cortex	0.666042	Brain_Hypothalamus	8.34038	3.50349e-18	0.287392	-0.908008	0.908008	-0.389115	0.71857	3	0
ENSG00000162959.13	MEMO1	0.79115	1	1	0.79115	Brain_Spinal_cord_cervical_c-1	0.79115	Brain_Spinal_cord_cervical_c-1	1	1	1	-0.264818	-0.264818	-0.264818	#N/A	1	0
ENSG00000131738.10	KRT33B	0.791195	6	3	0.470738	Brain_Anterior_cingulate_cortex_BA24	0.879093	Brain_Amygdala	4.00466	4.8465e-17	0.844475	-0.152119	0.721279	0.575283	0.356354	3	0
ENSG00000165819.11	METTL3	0.791269	11	4	0.456084	Brain_Cortex	0.935676	Brain_Nucleus_accumbens_basal_ganglia	8.09039	8.22405e-20	0.467153	-0.745311	0.68878	0.265607	0.542223	4	0
ENSG00000135617.3	PRADC1	0.791374	13	2	0.175729	Brain_Cortex	0.899153	Brain_Spinal_cord_cervical_c-1	8.98542	1.02088e-17	3.71138	0.126731	1.35402	0.547982	0.28375	2	0
ENSG00000182310.13	SPACA6	0.791384	12	4	0.499714	Brain_Hippocampus	0.873148	Brain_Cerebellar_Hemisphere	7.50733	5.60673e-17	0.463094	-0.212098	0.67494	0.462348	0.279711	4	0
ENSG00000170142.11	UBE2E1	0.791406	7	2	0.590651	Brain_Cortex	0.685777	Brain_Amygdala	6.00131	1.08106e-58	0.998695	-0.537893	0.404592	-0.19244	0.410745	2	0
ENSG00000159905.14	ZNF221	0.791414	13	3	0.380058	Brain_Spinal_cord_cervical_c-1	0.996795	Brain_Substantia_nigra	9.9684	8.19873e-18	0.678605	-0.87779	0.150568	-0.339369	0.386836	3	0
ENSG00000123374.10	CDK2	0.791552	10	2	0.572781	Brain_Substantia_nigra	0.677573	Brain_Hippocampus	9.00312	1.08805e-20	0.996881	0.415778	0.563961	0.549142	0.0468595	2	0
ENSG00000168003.16	SLC3A2	0.791604	13	1	0.791604	Brain_Amygdala	0.791604	Brain_Caudate_basal_ganglia	13	5.76456e-17	13	-0.264228	-0.264228	-0.264228	4.53247e-17	1	0
ENSG00000150316.11	CWC15	0.791753	13	1	0.774678	Brain_Nucleus_accumbens_basal_ganglia	0.796014	Brain_Cerebellar_Hemisphere	12.686	6.20507e-17	12.686	-0.286261	-0.258509	-0.261081	0.00772712	1	0
ENSG00000090054.13	SPTLC1	0.792176	13	3	0.528824	Brain_Amygdala	0.963029	Brain_Cortex	11.8464	3.77696e-17	0.402701	0.0463526	0.629802	0.343831	0.238359	3	0
ENSG00000118217.5	ATF6	0.792305	12	3	0.396204	Brain_Spinal_cord_cervical_c-1	0.985717	Brain_Cerebellum	8.66431	2.2122e-17	0.735434	-0.270794	0.84842	0.0781789	0.30949	3	0
ENSG00000119203.13	CPSF3	0.792364	13	3	0.504438	Brain_Substantia_nigra	0.877666	Brain_Cerebellum	11.475	9.28045e-17	0.420951	-0.667522	0.526652	-0.524443	0.345462	3	0
ENSG00000228463.9	AP006222.2	0.792463	2	1	0.792463	Brain_Cerebellum	0.792463	Brain_Cerebellar_Hemisphere	2	3.3547e-17	2	-0.263113	-0.263113	-0.263113	7.85046e-17	1	0
ENSG00000140157.14	NIPA2	0.792536	7	4	0.312683	Brain_Spinal_cord_cervical_c-1	0.88966	Brain_Cerebellum	3.02112	3.54952e-18	0.916031	-0.767557	1.00961	-0.337523	0.641573	4	0
ENSG00000197859.9	ADAMTSL2	0.792641	12	7	0.139866	Brain_Putamen_basal_ganglia	0.818766	Brain_Anterior_cingulate_cortex_BA24	5.67569	5.80739e-18	0.194644	-0.681047	1.47629	-0.0288557	0.772023	7	0
ENSG00000203943.8	SAMD13	0.792679	13	2	0.646989	Brain_Cerebellar_Hemisphere	0.964572	Brain_Anterior_cingulate_cortex_BA24	12.0798	1.42864e-17	0.833747	-0.457949	0.31613	0.148286	0.2207	2	0
ENSG00000205832.7	C16orf96	0.792684	1	1	0.792684	Brain_Cerebellar_Hemisphere	0.792684	Brain_Cerebellar_Hemisphere	1	1	1	0.262827	0.262827	0.262827	#N/A	1	0
ENSG00000270127.2	RP11-526I2.5	0.792856	13	1	0.551428	Brain_Putamen_basal_ganglia	0.954855	Brain_Substantia_nigra	12.5678	1.76355e-17	12.5678	-0.595621	-0.0566106	-0.259031	0.153789	1	0
ENSG00000137275.13	RIPK1	0.792939	12	5	0.133137	Brain_Anterior_cingulate_cortex_BA24	0.97426	Brain_Amygdala	7.52033	6.83761e-17	0.325007	-0.47815	1.50184	0.0133238	0.710135	5	0
ENSG00000158764.6	ITLN2	0.792979	1	1	0.792979	Brain_Cerebellar_Hemisphere	0.792979	Brain_Cerebellar_Hemisphere	1	1	1	0.262445	0.262445	0.262445	#N/A	1	0
ENSG00000197965.11	MPZL1	0.793091	13	4	0.35657	Brain_Cerebellar_Hemisphere	0.996252	Brain_Anterior_cingulate_cortex_BA24	6.81784	4.2733e-18	0.729381	-0.92192	0.827673	-0.157077	0.581144	4	0
ENSG00000188580.14	NKAIN2	0.793217	2	2	0.616749	Brain_Cerebellar_Hemisphere	0.67205	Brain_Cerebellum	1.07348	0.926516	0.926516	-0.500463	-0.423336	-0.4619	0.0545372	2	0
ENSG00000162236.11	STX5	0.79326	12	1	0.782349	Brain_Caudate_basal_ganglia	0.92009	Brain_Cerebellum	11.6878	3.29421e-17	11.6878	-0.27626	-0.10032	-0.256806	0.049612	1	0
ENSG00000075391.16	RASAL2	0.793302	13	2	0.370215	Brain_Spinal_cord_cervical_c-1	0.993553	Brain_Hypothalamus	8.80599	3.17376e-17	3.96426	-0.708228	0.896071	-0.178354	0.478344	2	0
ENSG00000165475.13	CRYL1	0.793416	13	8	0.142623	Brain_Cerebellar_Hemisphere	0.993401	Brain_Substantia_nigra	3.83998	1.1184e-16	0.21973	-0.651064	1.46609	0.084642	0.665726	8	0
ENSG00000167671.11	UBXN6	0.793434	13	2	0.397363	Brain_Cerebellum	0.941424	Brain_Hypothalamus	10.9236	1.94376e-17	1.71727	0.07348	0.84634	0.348044	0.234022	2	0
ENSG00000113360.16	DROSHA	0.793449	7	4	0.135186	Brain_Caudate_basal_ganglia	0.999823	Brain_Anterior_cingulate_cortex_BA24	4.03264	2.04803e-16	0.470669	0.000221218	1.49396	0.600321	0.468795	4	0
ENSG00000145780.7	FEM1C	0.793474	7	4	0.321075	Brain_Amygdala	0.903569	Brain_Cerebellum	3.34233	1.16959e-16	0.644912	-0.992251	0.476863	-0.130727	0.613917	4	0
ENSG00000167614.13	TTYH1	0.793475	6	3	0.430388	Brain_Caudate_basal_ganglia	0.783299	Brain_Cerebellar_Hemisphere	4.02463	6.95265e-32	0.955318	-0.449477	0.788527	-0.214067	0.496101	3	0
ENSG00000178795.9	GDPD4	0.793475	2	2	0.580971	Brain_Spinal_cord_cervical_c-1	0.901113	Brain_Hypothalamus	1.4263	0.573695	0.573695	-0.551966	0.124256	-0.213855	0.478161	2	0
ENSG00000167291.15	TBC1D16	0.793491	10	7	0.0791755	Brain_Cerebellar_Hemisphere	0.738567	Brain_Cortex	3.4635	1.11347e-17	0.212517	-1.75549	0.971089	-0.453603	0.82084	7	0
ENSG00000077420.15	APBB1IP	0.79353	7	2	0.485558	Brain_Frontal_Cortex_BA9	0.638359	Brain_Anterior_cingulate_cortex_BA24	5.1166	6.73707e-19	1.88045	-0.697391	-0.469995	-0.57008	0.0968067	2	0
ENSG00000174996.11	KLC2	0.79358	1	1	0.79358	Brain_Cerebellum	0.79358	Brain_Cerebellum	1	1	1	-0.261665	-0.261665	-0.261665	#N/A	1	0
ENSG00000243056.1	EIF4EBP3	0.793586	13	2	0.499537	Brain_Spinal_cord_cervical_c-1	0.969073	Brain_Substantia_nigra	12.1482	8.50173e-18	0.842882	-0.675218	-0.0387715	-0.595848	0.167876	2	0
ENSG00000189269.12	DRICH1	0.793628	13	1	0.569064	Brain_Putamen_basal_ganglia	0.961156	Brain_Amygdala	12.2517	1.19349e-17	12.2517	-0.569431	-0.0487026	-0.254317	0.185212	1	0
ENSG00000172977.12	KAT5	0.793642	1	1	0.793642	Brain_Hypothalamus	0.793642	Brain_Hypothalamus	1	1	1	-0.261584	-0.261584	-0.261584	#N/A	1	0
ENSG00000185432.11	METTL7A	0.793705	6	4	0.211596	Brain_Amygdala	0.778722	Brain_Caudate_basal_ganglia	2.74719	9.55788e-34	0.499633	-0.491657	1.24919	0.239235	0.690698	4	0
ENSG00000148408.12	CACNA1B	0.79381	13	6	0.241497	Brain_Cerebellum	0.966771	Brain_Anterior_cingulate_cortex_BA24	7.20012	8.69461e-18	0.251579	-1.17125	0.574575	-0.306356	0.467747	6	0
ENSG00000180902.17	D2HGDH	0.793886	13	3	0.269003	Brain_Caudate_basal_ganglia	0.74629	Brain_Cerebellar_Hemisphere	10.4053	3.64865e-16	0.36036	-0.482579	1.10536	0.608861	0.40201	3	0
ENSG00000116679.15	IVNS1ABP	0.793978	13	1	0.793978	Brain_Cerebellar_Hemisphere	0.793978	Brain_Amygdala	13	4.06323e-17	13	-0.261148	0.261148	-0.140618	0.229042	1	0
ENSG00000125845.6	BMP2	0.793999	9	1	0.793999	Brain_Amygdala	0.793999	Brain_Amygdala	9	3.82422e-17	9	-0.261121	0.261121	-0.203094	0.17408	1	0
ENSG00000139988.9	RDH12	0.794011	10	4	0.357467	Brain_Caudate_basal_ganglia	0.983411	Brain_Amygdala	5.41497	4.69839e-17	0.375874	-0.75256	0.920203	-0.105955	0.739967	4	0
ENSG00000240204.2	SMKR1	0.794043	11	1	0.575758	Brain_Substantia_nigra	0.86373	Brain_Amygdala	10.7413	4.27907e-18	10.7413	-0.559592	-0.171627	-0.260917	0.125648	1	0
ENSG00000271824.1	AC009014.3	0.794088	11	1	0.790141	Brain_Amygdala	0.797381	Brain_Anterior_cingulate_cortex_BA24	11	1.11789e-17	11	-0.266127	0.266127	-0.164233	0.212817	1	0
ENSG00000132182.11	NUP210	0.794165	11	2	0.457058	Brain_Cortex	0.71254	Brain_Hippocampus	8.30562	3.42355e-18	2.49859	0.368447	0.743701	0.57438	0.184051	2	0
ENSG00000115977.18	AAK1	0.79417	2	1	0.79417	Brain_Cerebellum	0.79417	Brain_Cerebellum	2	3.3547e-17	2	-0.2609	-0.2609	-0.2609	0	1	0
ENSG00000128245.14	YWHAH	0.794281	7	4	0.202471	Brain_Nucleus_accumbens_basal_ganglia	0.716738	Brain_Substantia_nigra	3.27796	9.24402e-17	0.409692	-1.27454	0.899688	-0.0931586	0.754769	4	0
ENSG00000204525.16	HLA-C	0.794474	13	2	0.624889	Brain_Frontal_Cortex_BA9	0.993471	Brain_Substantia_nigra	11.6653	9.48925e-07	0.904579	-0.136871	0.488933	0.155605	0.218246	2	0
ENSG00000105219.8	CNTD2	0.794495	1	1	0.794495	Brain_Caudate_basal_ganglia	0.794495	Brain_Caudate_basal_ganglia	1	1	1	-0.260478	-0.260478	-0.260478	#N/A	1	0
ENSG00000243749.1	TMEM35B	0.794569	6	2	0.449182	Brain_Hippocampus	0.91476	Brain_Cerebellum	3.99014	3.17339e-17	2.00986	-0.756779	0.107036	-0.224403	0.380094	2	0
ENSG00000138670.17	RASGEF1B	0.794856	8	4	0.163867	Brain_Substantia_nigra	0.858132	Brain_Cerebellum	4.35254	5.34026e-17	0.208717	-0.467104	1.39218	0.0927992	0.604097	4	0
ENSG00000283199.1	ABC13-47488600E17.1	0.795031	8	2	0.528256	Brain_Caudate_basal_ganglia	0.921284	Brain_Anterior_cingulate_cortex_BA24	6.93301	3.1853e-19	0.946331	-0.63067	0.1282	0.0113037	0.2596	2	0
ENSG00000132915.10	PDE6A	0.795056	1	1	0.795056	Brain_Cerebellar_Hemisphere	0.795056	Brain_Cerebellar_Hemisphere	1	1	1	-0.259751	-0.259751	-0.259751	#N/A	1	0
ENSG00000103145.10	HCFC1R1	0.795155	6	1	0.777019	Brain_Cerebellum	0.799694	Brain_Spinal_cord_cervical_c-1	5.95121	1.0897e-16	5.95121	-0.253744	0.283206	-0.164252	0.219209	1	0
ENSG00000101132.9	PFDN4	0.795276	10	2	0.31382	Brain_Cortex	0.97465	Brain_Frontal_Cortex_BA9	7.00059	2.61343e-17	2.7714	-1.00724	0.370363	-0.145534	0.381691	2	0
ENSG00000230939.1	RP11-314C16.1	0.795278	12	3	0.233038	Brain_Cortex	0.986736	Brain_Cerebellar_Hemisphere	6.34107	3.66069e-17	1.05708	-1.19257	0.0723559	-0.537797	0.382356	3	0
ENSG00000138658.15	ZGRF1	0.795282	13	2	0.568453	Brain_Cerebellar_Hemisphere	0.958323	Brain_Putamen_basal_ganglia	9.53175	1.2738e-17	3.09081	-0.522396	0.570331	-0.00735203	0.362107	2	0
ENSG00000108684.14	ASIC2	0.79536	7	3	0.458378	Brain_Anterior_cingulate_cortex_BA24	0.878821	Brain_Cerebellum	5.00677	2.31529e-33	0.961906	-0.741521	0.71113	-0.0670038	0.437117	3	0
ENSG00000159307.18	SCUBE1	0.795666	12	4	0.304024	Brain_Cerebellum	0.826512	Brain_Putamen_basal_ganglia	9.33779	3.55427e-17	0.506024	-1.02784	0.961956	-0.238437	0.527099	4	0
ENSG00000139998.14	RAB15	0.795707	12	4	0.243171	Brain_Spinal_cord_cervical_c-1	0.969438	Brain_Hypothalamus	6.03484	1.06075e-16	0.788807	-0.308385	1.1671	0.337507	0.598	4	0
ENSG00000197894.10	ADH5	0.795743	13	4	0.139085	Brain_Caudate_basal_ganglia	0.995124	Brain_Spinal_cord_cervical_c-1	7.5847	3.6172e-16	0.817013	-0.585775	1.47921	0.523517	0.65663	4	0
ENSG00000278737.1	RP11-325L12.7	0.795987	2	2	0.532515	Brain_Frontal_Cortex_BA9	0.784077	Brain_Hippocampus	1.02519	0.97481	0.97481	-0.624171	0.274009	-0.175081	0.635109	2	0
ENSG00000167394.12	ZNF668	0.796038	12	2	0.475144	Brain_Frontal_Cortex_BA9	0.892588	Brain_Cerebellum	11.2321	6.62621e-19	0.70174	-0.714135	0.13503	-0.314604	0.184773	2	0
ENSG00000108106.13	UBE2S	0.796075	10	3	0.541028	Brain_Nucleus_accumbens_basal_ganglia	0.962923	Brain_Cortex	8.51375	8.7159e-18	0.487772	-0.609866	0.61126	-0.431415	0.406899	3	0
ENSG00000162869.15	PPP1R21	0.796435	13	3	0.203664	Brain_Hippocampus	0.983016	Brain_Frontal_Cortex_BA9	9.0384	3.26534e-16	0.735516	-0.0212873	1.27118	0.677135	0.403918	3	0
ENSG00000196096.3	AC079610.2	0.796485	4	1	0.796485	Brain_Hippocampus	0.796485	Brain_Hippocampus	4	2.97107e-17	4	-0.257899	0.257899	-0.128949	0.257899	1	0
ENSG00000198342.9	ZNF442	0.796574	3	2	0.496547	Brain_Frontal_Cortex_BA9	0.726309	Brain_Hippocampus	1.96161	0.0649423	0.973443	-0.679932	0.484962	-0.18167	0.600422	2	0
ENSG00000143748.17	NVL	0.796575	13	2	0.425633	Brain_Cerebellum	0.879286	Brain_Anterior_cingulate_cortex_BA24	11.0397	3.98615e-18	1.82778	-0.796687	0.246305	0.0700861	0.334907	2	0
ENSG00000275964.1	RP11-61K9.3	0.796576	13	2	0.295816	Brain_Hypothalamus	0.92505	Brain_Cortex	10.5643	1.61126e-17	2.29969	-0.399168	1.04545	0.305878	0.387966	2	0
ENSG00000198874.12	TYW1	0.796658	13	4	0.172253	Brain_Nucleus_accumbens_basal_ganglia	0.993542	Brain_Hypothalamus	9.77548	3.28307e-17	0.578459	-0.216958	1.365	0.206263	0.398995	4	0
ENSG00000263264.1	CTB-133G6.1	0.796667	11	1	0.796667	Brain_Anterior_cingulate_cortex_BA24	0.796667	Brain_Amygdala	11	6.45539e-35	11	-0.257664	0.257664	-0.0702719	0.259995	1	0
ENSG00000112305.14	SMAP1	0.796697	12	3	0.469371	Brain_Substantia_nigra	0.580173	Brain_Nucleus_accumbens_basal_ganglia	7.79111	9.95507e-18	1.91947	-0.562489	0.723504	0.51442	0.344648	3	0
ENSG00000092969.11	TGFB2	0.796794	2	2	0.501033	Brain_Hypothalamus	0.536285	Brain_Nucleus_accumbens_basal_ganglia	1.89254	0.10746	0.10746	-0.672865	0.618441	-0.0272121	0.913091	2	0
ENSG00000277232.2	GTSE1-AS1	0.796812	13	1	0.157151	Brain_Hippocampus	0.91495	Brain_Putamen_basal_ganglia	11.9689	2.0891e-17	11.9689	-1.41472	0.155353	-0.265865	0.441921	1	0
ENSG00000240857.1	RDH14	0.796961	7	3	0.399945	Brain_Cortex	0.791585	Brain_Frontal_Cortex_BA9	4.02574	1.37496e-18	0.796261	-0.841719	0.841719	0.291914	0.563572	3	0
ENSG00000071243.15	ING3	0.796987	1	1	0.796987	Brain_Cerebellum	0.796987	Brain_Cerebellum	1	1	1	0.257248	0.257248	0.257248	#N/A	1	0
ENSG00000180008.8	SOCS4	0.797001	11	3	0.274169	Brain_Nucleus_accumbens_basal_ganglia	0.750289	Brain_Spinal_cord_cervical_c-1	8.61204	5.98339e-21	0.932718	0.318258	1.09351	0.536413	0.198333	3	0
ENSG00000084628.9	NKAIN1	0.797124	13	5	0.448102	Brain_Frontal_Cortex_BA9	0.780224	Brain_Cortex	5.35027	8.07907e-19	0.489443	-0.743777	0.758584	0.0449678	0.543581	5	0
ENSG00000168394.10	TAP1	0.797146	11	4	0.452576	Brain_Putamen_basal_ganglia	0.912001	Brain_Amygdala	5.92206	1.77258e-17	0.22176	-0.538274	0.751128	0.311836	0.467917	4	0
ENSG00000166189.7	HPS6	0.797168	12	2	0.547645	Brain_Hippocampus	0.839134	Brain_Nucleus_accumbens_basal_ganglia	10.0378	1.28863e-17	1.96224	-0.601292	0.242619	0.0827207	0.319908	2	0
ENSG00000251518.1	LINC02110	0.797185	5	3	0.430515	Brain_Cerebellum	0.877316	Brain_Cerebellar_Hemisphere	3.83881	4.95718e-17	0.25237	-0.788311	0.154373	-0.419806	0.363413	3	0
ENSG00000075429.8	CACNG5	0.79724	11	3	0.477159	Brain_Amygdala	0.927598	Brain_Cortex	6.11079	1.37591e-18	1.90491	-0.71088	0.71088	-0.00967436	0.641557	3	0
ENSG00000151388.10	ADAMTS12	0.797282	2	2	0.590808	Brain_Spinal_cord_cervical_c-1	0.675871	Brain_Caudate_basal_ganglia	1.02464	0.975363	0.975363	0.418104	0.537665	0.477885	0.0845426	2	0
ENSG00000226237.1	GAS1RR	0.797298	11	5	0.25217	Brain_Amygdala	0.791832	Brain_Hypothalamus	6.17075	0.00465494	0.35965	-0.827371	1.14509	0.559866	0.508772	5	0
ENSG00000131355.14	ADGRE3	0.797336	1	1	0.797336	Brain_Substantia_nigra	0.797336	Brain_Substantia_nigra	1	1	1	-0.256797	-0.256797	-0.256797	#N/A	1	0
ENSG00000231133.6	HAR1B	0.79735	12	3	0.233637	Brain_Amygdala	0.844901	Brain_Nucleus_accumbens_basal_ganglia	9.59879	0.000139158	0.585654	-1.19104	-0.195629	-0.711132	0.335969	3	0
ENSG00000225684.3	FAM225B	0.797372	10	2	0.292198	Brain_Frontal_Cortex_BA9	0.848818	Brain_Anterior_cingulate_cortex_BA24	7.38384	6.90173e-18	2.52642	-0.190627	1.05331	0.205775	0.405616	2	0
ENSG00000114648.11	KLHL18	0.797374	4	1	0.797374	Brain_Caudate_basal_ganglia	0.797374	Brain_Caudate_basal_ganglia	4	2.49193e-16	4	-0.256747	-0.256747	-0.256747	0	1	0
ENSG00000112695.11	COX7A2	0.797378	10	1	0.798386	Brain_Anterior_cingulate_cortex_BA24	0.801586	Brain_Amygdala	9.83448	5.95663e-18	9.83448	-0.255437	0.255437	0.203521	0.16127	1	0
ENSG00000109339.19	MAPK10	0.797412	10	2	0.358241	Brain_Caudate_basal_ganglia	0.916475	Brain_Anterior_cingulate_cortex_BA24	8.22923	2.60278e-17	1.64252	-0.918721	0.104875	-0.0389994	0.335509	2	0
ENSG00000111752.10	PHC1	0.797419	12	3	0.42131	Brain_Cerebellum	0.971331	Brain_Anterior_cingulate_cortex_BA24	10.2025	2.56326e-18	0.491616	-0.105835	0.804151	0.147824	0.33215	3	0
ENSG00000041880.14	PARP3	0.797502	11	4	0.239608	Brain_Hypothalamus	0.810469	Brain_Caudate_basal_ganglia	6.00113	3.89782e-17	0.878024	-0.239821	1.17597	0.258787	0.5343	4	0
ENSG00000102753.9	KPNA3	0.797588	11	2	0.569024	Brain_Frontal_Cortex_BA9	0.636964	Brain_Caudate_basal_ganglia	10.0512	4.34693e-18	0.94884	-0.56949	0.471948	-0.395007	0.289022	2	0
ENSG00000227947.1	LINC01738	0.797598	1	1	0.797598	Brain_Nucleus_accumbens_basal_ganglia	0.797598	Brain_Nucleus_accumbens_basal_ganglia	1	1	1	0.256457	0.256457	0.256457	#N/A	1	0
ENSG00000124104.18	SNX21	0.79773	12	4	0.363952	Brain_Amygdala	0.94823	Brain_Spinal_cord_cervical_c-1	5.51592	8.73343e-19	0.267791	-0.90786	0.781711	-0.19772	0.612426	4	0
ENSG00000102984.14	ZNF821	0.798028	13	4	0.412599	Brain_Anterior_cingulate_cortex_BA24	0.987286	Brain_Cerebellar_Hemisphere	6.32751	9.57402e-18	0.637097	-0.817041	0.819329	0.150449	0.386042	4	0
ENSG00000272463.1	RP11-532F6.3	0.798154	13	2	0.636445	Brain_Amygdala	0.940183	Brain_Cerebellar_Hemisphere	11.8415	2.77023e-19	0.836384	-0.22525	0.472675	0.317953	0.200502	2	0
ENSG00000273802.2	HIST1H2BG	0.798198	11	2	0.491479	Brain_Amygdala	0.815771	Brain_Cerebellum	5.76843	3.07218e-34	5.23157	-0.232988	0.687958	0.313138	0.383486	2	0
ENSG00000267089.1	CTC-499B15.8	0.798244	2	2	0.547026	Brain_Cerebellar_Hemisphere	0.683957	Brain_Cerebellum	1.89535	0.104655	0.104655	-0.602222	-0.407069	-0.504645	0.137994	2	0
ENSG00000256043.2	CTSO	0.798259	13	2	0.525497	Brain_Caudate_basal_ganglia	0.956257	Brain_Nucleus_accumbens_basal_ganglia	11.4322	1.70045e-17	1.24628	-0.634895	0.329986	-0.310348	0.284852	2	0
ENSG00000267388.1	AF038458.5	0.79833	9	2	0.517569	Brain_Amygdala	0.887572	Brain_Anterior_cingulate_cortex_BA24	8.00363	3.70453e-17	0.996371	-0.647097	-0.141377	-0.197569	0.168573	2	0
ENSG00000282057.1	RP4-621F18.2	0.798339	4	3	0.626015	Brain_Nucleus_accumbens_basal_ganglia	0.946521	Brain_Caudate_basal_ganglia	2.72512	0.00843574	0.336598	-0.376089	0.487344	-0.0761102	0.400754	3	0
ENSG00000229543.1	RP11-90J7.2	0.798395	1	1	0.798395	Brain_Caudate_basal_ganglia	0.798395	Brain_Caudate_basal_ganglia	1	1	1	-0.255425	-0.255425	-0.255425	#N/A	1	0
ENSG00000003987.13	MTMR7	0.79845	12	6	0.238437	Brain_Caudate_basal_ganglia	0.917315	Brain_Amygdala	5.29105	5.47872e-17	0.273415	-1.00298	1.1789	0.357366	0.775297	6	0
ENSG00000132694.18	ARHGEF11	0.798572	11	2	0.376393	Brain_Cortex	0.791999	Brain_Amygdala	10.3079	2.69208e-17	0.568787	-0.884561	-0.263715	-0.538739	0.193134	2	0
ENSG00000067836.12	ROGDI	0.798604	11	2	0.401427	Brain_Nucleus_accumbens_basal_ganglia	0.999679	Brain_Cerebellar_Hemisphere	9.9621	1.03012e-16	0.464616	-0.839075	0.196339	-0.144835	0.263194	2	0
ENSG00000147852.15	VLDLR	0.798721	10	7	0.390516	Brain_Caudate_basal_ganglia	0.936678	Brain_Anterior_cingulate_cortex_BA24	3.02462	3.74469e-17	0.634719	-0.858682	0.710587	-0.437173	0.475782	7	0
ENSG00000188352.12	FOCAD	0.799151	9	6	0.330043	Brain_Frontal_Cortex_BA9	0.789358	Brain_Hippocampus	3.52431	2.47111e-17	0.193812	-0.974028	0.972386	0.246292	0.753468	6	0
ENSG00000168874.12	ATOH8	0.799157	4	1	0.799157	Brain_Frontal_Cortex_BA9	0.799157	Brain_Frontal_Cortex_BA9	4	4.71026e-17	4	-0.254438	0.254438	0.127219	0.254438	1	0
ENSG00000196616.13	ADH1B	0.799219	4	4	0.599554	Brain_Hippocampus	0.965229	Brain_Caudate_basal_ganglia	1.90854	0.0873817	0.0873817	-0.0435927	0.525042	0.223987	0.267916	4	0
ENSG00000215440.11	NPEPL1	0.799223	13	3	0.297181	Brain_Hippocampus	0.881556	Brain_Nucleus_accumbens_basal_ganglia	10.8417	2.95614e-17	0.466404	-1.0425	-0.148997	-0.814947	0.218798	3	0
ENSG00000184350.9	MRGPRE	0.799224	10	5	0.37459	Brain_Cerebellar_Hemisphere	0.906618	Brain_Spinal_cord_cervical_c-1	5.07364	2.52111e-17	0.39301	-0.887908	0.309357	-0.0302843	0.424169	5	0
ENSG00000078401.6	EDN1	0.799276	10	4	0.252086	Brain_Frontal_Cortex_BA9	0.997165	Brain_Anterior_cingulate_cortex_BA24	6.6578	2.26918e-17	0.31874	-1.1453	0.654529	-0.354176	0.562283	4	0
ENSG00000078699.21	CBFA2T2	0.799316	12	3	0.314339	Brain_Cerebellar_Hemisphere	0.9404	Brain_Amygdala	7.50811	5.90111e-17	0.986008	0.0747676	1.00616	0.384172	0.395551	3	0
ENSG00000125772.12	GPCPD1	0.799353	13	4	0.327765	Brain_Putamen_basal_ganglia	0.942163	Brain_Hippocampus	7.46854	4.01155e-17	0.564503	-0.978626	0.146168	-0.263483	0.284387	4	0
ENSG00000278011.1	RP11-900F13.2	0.799371	9	1	0.799371	Brain_Amygdala	0.799371	Brain_Amygdala	9	1.21964e-17	9	0.254161	0.254161	0.254161	0	1	0
ENSG00000239887.4	C1orf226	0.79942	11	6	0.176813	Brain_Cerebellum	0.971576	Brain_Spinal_cord_cervical_c-1	6.3055	6.62525e-17	0.429362	-0.838829	1.35063	0.304351	0.533462	6	0
ENSG00000149646.12	CNBD2	0.799449	10	1	0.799449	Brain_Amygdala	0.799449	Brain_Cerebellum	10	7.55735e-18	10	0.254061	0.254061	0.254061	3.70074e-17	1	0
ENSG00000107165.12	TYRP1	0.799469	8	4	0.361428	Brain_Hippocampus	0.924502	Brain_Spinal_cord_cervical_c-1	4.09228	9.90387e-18	0.146684	-0.683887	0.912648	0.0961756	0.52706	4	0
ENSG00000131477.10	RAMP2	0.799501	12	3	0.717453	Brain_Anterior_cingulate_cortex_BA24	0.870407	Brain_Frontal_Cortex_BA9	10.5953	7.00386e-18	0.489392	-0.163142	0.361865	0.272061	0.203437	3	0
ENSG00000169618.6	PROKR1	0.799529	2	1	0.799529	Brain_Hippocampus	0.799529	Brain_Spinal_cord_cervical_c-1	2	3.3547e-17	2	-0.253957	-0.253957	-0.253957	5.55112e-17	1	0
ENSG00000149577.15	SIDT2	0.799538	10	7	0.0970793	Brain_Amygdala	0.98716	Brain_Cerebellum	4.44036	6.62493e-17	0.232173	-1.65918	0.919924	0.000259906	0.994187	7	0
ENSG00000145087.12	STXBP5L	0.799627	8	2	0.563168	Brain_Caudate_basal_ganglia	0.836176	Brain_Hypothalamus	6.12896	5.73097e-18	1.87104	-0.206787	0.578142	0.381909	0.363352	2	0
ENSG00000093134.14	VNN3	0.79963	1	1	0.79963	Brain_Spinal_cord_cervical_c-1	0.79963	Brain_Spinal_cord_cervical_c-1	1	1	1	0.253826	0.253826	0.253826	#N/A	1	0
ENSG00000117153.15	KLHL12	0.799644	13	2	0.455761	Brain_Amygdala	0.759509	Brain_Cerebellum	11.1237	1.5631e-17	1.65917	0.306126	0.745846	0.518718	0.149418	2	0
ENSG00000131652.13	THOC6	0.799694	6	1	0.799694	Brain_Anterior_cingulate_cortex_BA24	0.799694	Brain_Spinal_cord_cervical_c-1	6	1.68291e-68	6	-0.253744	-0.253744	-0.253744	4.96507e-17	1	0
ENSG00000224511.1	LINC00365	0.799704	1	1	0.799704	Brain_Cerebellum	0.799704	Brain_Cerebellum	1	1	1	0.25373	0.25373	0.25373	#N/A	1	0
ENSG00000008405.11	CRY1	0.799714	4	2	0.508538	Brain_Nucleus_accumbens_basal_ganglia	0.961177	Brain_Spinal_cord_cervical_c-1	2.48088	2.58349e-17	1.51769	-0.661116	-0.0486761	-0.361824	0.345777	2	0
ENSG00000033100.16	CHPF2	0.799716	11	2	0.367835	Brain_Putamen_basal_ganglia	0.806523	Brain_Spinal_cord_cervical_c-1	9.76563	4.69053e-19	1.09405	-0.244914	0.900536	0.452826	0.272972	2	0
ENSG00000003509.15	NDUFAF7	0.799733	13	4	0.376289	Brain_Nucleus_accumbens_basal_ganglia	0.982987	Brain_Substantia_nigra	10.1832	5.64871e-17	0.729169	-0.884754	0.0213242	-0.659653	0.303527	4	0
ENSG00000088325.15	TPX2	0.799946	1	1	0.799946	Brain_Cerebellar_Hemisphere	0.799946	Brain_Cerebellar_Hemisphere	1	1	1	0.253417	0.253417	0.253417	#N/A	1	0
ENSG00000141469.16	SLC14A1	0.800006	13	5	0.20706	Brain_Cortex	0.810753	Brain_Hypothalamus	7.29267	2.83711e-17	0.549787	-0.888204	1.26169	0.507072	0.699508	5	0
ENSG00000158428.3	CATIP	0.800079	9	3	0.394407	Brain_Hypothalamus	0.992257	Brain_Amygdala	7.00312	5.04044e-33	0.770138	-0.851652	0.647098	-0.0621898	0.400108	3	0
ENSG00000183722.7	LHFP	0.800094	2	2	0.553107	Brain_Cerebellum	0.71078	Brain_Cortex	1.1107	0.889301	0.889301	-0.59311	-0.370809	-0.48196	0.15719	2	0
ENSG00000005882.11	PDK2	0.800158	12	4	0.323998	Brain_Amygdala	0.883919	Brain_Anterior_cingulate_cortex_BA24	7.92701	1.12272e-17	0.306047	-0.986276	0.73215	-0.0456816	0.540188	4	0
ENSG00000109390.11	NDUFC1	0.800174	8	2	0.513613	Brain_Cortex	0.914287	Brain_Amygdala	6.44562	2.21624e-17	1.55438	-0.107633	0.653223	0.18827	0.297434	2	0
ENSG00000100441.9	KHNYN	0.800189	13	3	0.231335	Brain_Cortex	0.995596	Brain_Caudate_basal_ganglia	10.2142	0.00046631	0.822323	-1.19693	0.263762	-0.380152	0.432403	3	0
ENSG00000144061.12	NPHP1	0.800263	13	4	0.215658	Brain_Anterior_cingulate_cortex_BA24	0.914843	Brain_Spinal_cord_cervical_c-1	10.1481	4.72667e-18	0.339578	-0.155214	1.23816	0.00775334	0.390432	4	0
ENSG00000113638.13	TTC33	0.800273	13	2	0.494896	Brain_Hippocampus	0.632658	Brain_Caudate_basal_ganglia	12.2667	1.83159e-17	0.717328	0.477989	0.682542	0.57855	0.0622385	2	0
ENSG00000184719.11	RNLS	0.800305	12	4	0.50278	Brain_Substantia_nigra	0.922725	Brain_Cortex	7.65237	6.48211e-17	0.299213	-0.411849	0.670122	-0.155412	0.313233	4	0
ENSG00000274833.1	RP11-1055B8.10	0.800351	3	1	0.800351	Brain_Cerebellar_Hemisphere	0.800351	Brain_Cerebellar_Hemisphere	3	4.79508e-17	3	-0.252893	-0.252893	-0.252893	0	1	0
ENSG00000140511.11	HAPLN3	0.800504	13	3	0.480771	Brain_Spinal_cord_cervical_c-1	0.993463	Brain_Putamen_basal_ganglia	10.6693	2.42821e-16	0.517115	-0.705063	0.135688	-0.244728	0.271603	3	0
ENSG00000137760.14	ALKBH8	0.800511	8	4	0.34447	Brain_Nucleus_accumbens_basal_ganglia	0.931234	Brain_Cerebellum	4.06105	6.88906e-36	0.408017	0.086293	0.94537	0.500873	0.259503	4	0
ENSG00000254852.8	NPIPA2	0.800535	1	1	0.800535	Brain_Hypothalamus	0.800535	Brain_Hypothalamus	1	1	1	-0.252655	-0.252655	-0.252655	#N/A	1	0
ENSG00000188163.7	FAM166A	0.800537	11	3	0.619776	Brain_Cerebellar_Hemisphere	0.943988	Brain_Hippocampus	9.37018	5.96681e-17	0.627425	-0.339804	0.496167	-0.120084	0.274288	3	0
ENSG00000142538.1	PTH2	0.800555	1	1	0.800555	Brain_Cerebellar_Hemisphere	0.800555	Brain_Cerebellar_Hemisphere	1	1	1	0.252629	0.252629	0.252629	#N/A	1	0
ENSG00000129187.14	DCTD	0.800735	7	3	0.519708	Brain_Putamen_basal_ganglia	0.981181	Brain_Amygdala	4.83955	4.1233e-17	0.186013	0.0235878	0.643796	0.241993	0.279214	3	0
ENSG00000169180.11	XPO6	0.800804	13	2	0.522797	Brain_Frontal_Cortex_BA9	0.936121	Brain_Cerebellar_Hemisphere	11.3738	1.00443e-17	1.62621	-0.639041	-0.0801458	-0.553146	0.209667	2	0
ENSG00000166922.8	SCG5	0.800871	10	6	0.142833	Brain_Frontal_Cortex_BA9	0.861167	Brain_Putamen_basal_ganglia	4.94959	2.30053e-17	0.223378	0.174889	1.46532	0.985018	0.39413	6	0
ENSG00000133392.17	MYH11	0.800934	4	3	0.344735	Brain_Cerebellar_Hemisphere	0.790031	Brain_Anterior_cingulate_cortex_BA24	2.03829	4.7342e-16	0.912048	-0.94485	-0.266271	-0.449172	0.331396	3	0
ENSG00000172113.8	NME6	0.800952	13	1	0.788361	Brain_Cerebellar_Hemisphere	0.81735	Brain_Caudate_basal_ganglia	12.9732	3.64566e-17	12.9732	-0.26844	-0.230955	-0.25186	0.012076	1	0
ENSG00000164104.11	HMGB2	0.801253	13	1	0.604095	Brain_Amygdala	0.858635	Brain_Cerebellum	12.9285	7.00141e-19	12.9285	-0.178112	0.518521	0.250586	0.352754	1	0
ENSG00000260300.5	RP11-505K9.4	0.801343	12	3	0.493163	Brain_Cerebellar_Hemisphere	0.987455	Brain_Cortex	10.3948	5.50603e-19	0.346909	-0.685287	0.168649	-0.425892	0.332979	3	0
ENSG00000093183.13	SEC22C	0.801353	13	3	0.292961	Brain_Cerebellar_Hemisphere	0.982471	Brain_Caudate_basal_ganglia	11.027	1.20755e-18	0.458238	-1.05165	0.0219705	-0.171769	0.31049	3	0
ENSG00000258884.1	CTD-3035D6.2	0.801381	3	3	0.343549	Brain_Amygdala	0.962804	Brain_Substantia_nigra	1.40009	0.571536	0.571536	-0.947177	0.214207	-0.228778	0.627768	3	0
ENSG00000206075.13	SERPINB5	0.801429	1	1	0.801429	Brain_Cerebellum	0.801429	Brain_Cerebellum	1	1	1	-0.251498	-0.251498	-0.251498	#N/A	1	0
ENSG00000011021.21	CLCN6	0.801441	13	4	0.358238	Brain_Hippocampus	0.976257	Brain_Amygdala	9.83777	1.45502e-17	0.420464	-0.0678632	0.918727	0.637194	0.351298	4	0
ENSG00000120458.10	MSANTD2	0.801467	11	2	0.510407	Brain_Hippocampus	0.820355	Brain_Caudate_basal_ganglia	10.1048	4.09632e-17	0.875293	-0.658204	-0.227089	-0.35194	0.134432	2	0
ENSG00000159753.13	CARMIL2	0.80149	2	1	0.80149	Brain_Caudate_basal_ganglia	0.80149	Brain_Caudate_basal_ganglia	2	3.3547e-17	2	-0.25142	-0.25142	-0.25142	0	1	0
ENSG00000152583.12	SPARCL1	0.801502	12	4	0.258462	Brain_Cerebellum	0.97122	Brain_Hypothalamus	8.08238	1.29147e-16	0.394301	0.0360787	1.13003	0.545606	0.315609	4	0
ENSG00000187024.13	PTRH1	0.801522	10	2	0.589843	Brain_Putamen_basal_ganglia	0.993015	Brain_Nucleus_accumbens_basal_ganglia	9.55393	5.12878e-17	0.412665	-0.539063	0.00875486	-0.466419	0.170261	2	0
ENSG00000185950.8	IRS2	0.801534	2	1	0.801534	Brain_Cortex	0.801534	Brain_Cortex	2	3.3547e-17	2	-0.251363	-0.251363	-0.251363	0	1	0
ENSG00000114656.10	KIAA1257	0.801597	12	4	0.384569	Brain_Putamen_basal_ganglia	0.903803	Brain_Substantia_nigra	7.37113	2.21883e-17	0.409282	-0.869508	0.765742	0.0684995	0.545829	4	0
ENSG00000100852.12	ARHGAP5	0.801619	11	2	0.684962	Brain_Amygdala	0.96496	Brain_Cortex	9.47874	8.66976e-19	1.52126	-0.405702	0.141188	-0.224145	0.253694	2	0
ENSG00000106080.10	FKBP14	0.801642	7	4	0.352691	Brain_Caudate_basal_ganglia	0.972389	Brain_Cerebellum	4.0205	3.75206e-31	0.164657	-0.291997	0.929382	0.000912953	0.416158	4	0
ENSG00000171812.12	COL8A2	0.801756	5	2	0.506229	Brain_Anterior_cingulate_cortex_BA24	0.958573	Brain_Cerebellum	4.01043	7.13456e-17	0.98957	-0.0519442	0.664721	0.521388	0.320503	2	0
ENSG00000144407.9	PTH2R	0.801758	9	2	0.527884	Brain_Nucleus_accumbens_basal_ganglia	0.828727	Brain_Amygdala	7.93356	1.59405e-17	0.998511	-0.631239	-0.216335	-0.274464	0.135828	2	0
ENSG00000117500.12	TMED5	0.801777	13	3	0.336909	Brain_Substantia_nigra	0.920002	Brain_Cerebellum	11.4267	4.42511e-17	0.587532	0.100431	0.96029	0.383497	0.226933	3	0
ENSG00000274281.1	RP11-326N17.2	0.801823	1	1	0.801823	Brain_Putamen_basal_ganglia	0.801823	Brain_Putamen_basal_ganglia	1	1	1	-0.250988	-0.250988	-0.250988	#N/A	1	0
ENSG00000138696.10	BMPR1B	0.801855	10	3	0.3465	Brain_Nucleus_accumbens_basal_ganglia	0.929633	Brain_Hippocampus	5.16167	1.1208e-32	0.929422	-0.842905	0.9414	-0.321812	0.623302	3	0
ENSG00000259129.5	LINC00648	0.801856	10	1	0.689945	Brain_Caudate_basal_ganglia	0.946322	Brain_Putamen_basal_ganglia	9.90616	3.1168e-17	9.90616	-0.39893	-0.0673258	-0.249532	0.117117	1	0
ENSG00000136628.17	EPRS	0.801889	7	4	0.270419	Brain_Cerebellum	0.998146	Brain_Amygdala	5.29247	2.0229e-17	0.232029	-1.1021	0.346166	-0.100308	0.459351	4	0
ENSG00000186642.15	PDE2A	0.801928	5	3	0.267615	Brain_Spinal_cord_cervical_c-1	0.653572	Brain_Substantia_nigra	3.48238	0.0277808	0.277274	-1.10857	0.780498	-0.411927	0.716313	3	0
ENSG00000213281.4	NRAS	0.801972	10	2	0.501438	Brain_Cortex	0.957423	Brain_Nucleus_accumbens_basal_ganglia	6.11258	6.90672e-19	3.73115	-0.672228	0.0533872	-0.412007	0.31494	2	0
ENSG00000215712.10	TMEM242	0.802	11	2	0.381259	Brain_Amygdala	0.775162	Brain_Caudate_basal_ganglia	9.24557	2.25729e-17	1.42944	-0.875578	-0.285629	-0.608528	0.15349	2	0
ENSG00000182931.9	WFDC10B	0.802071	3	3	0.669748	Brain_Hypothalamus	0.791549	Brain_Spinal_cord_cervical_c-1	1.9268	0.303168	0.303168	-0.426493	0.313901	0.0505693	0.413892	3	0
ENSG00000163564.14	PYHIN1	0.802075	5	3	0.315474	Brain_Cortex	0.795123	Brain_Hippocampus	2.85819	3.54728e-17	0.926966	-0.613236	1.0038	0.267046	0.723851	3	0
ENSG00000036565.14	SLC18A1	0.802121	3	1	0.713336	Brain_Substantia_nigra	0.875765	Brain_Hypothalamus	2.94403	0.0115654	2.94403	0.15634	0.367379	0.248585	0.107995	1	0
ENSG00000178338.10	ZNF354B	0.802151	12	5	0.173847	Brain_Nucleus_accumbens_basal_ganglia	0.964101	Brain_Anterior_cingulate_cortex_BA24	5.03171	3.5808e-17	0.253628	-1.35995	0.747638	-0.23188	0.688111	5	0
ENSG00000187147.17	RNF220	0.802263	2	1	0.802263	Brain_Cerebellum	0.802263	Brain_Cerebellum	2	3.3547e-17	2	0.250419	0.250419	0.250419	0	1	0
ENSG00000174521.7	TTC9B	0.802412	9	3	0.408764	Brain_Cerebellum	0.77691	Brain_Nucleus_accumbens_basal_ganglia	6.40489	7.60993e-17	0.601654	-0.782321	0.82607	0.28254	0.523417	3	0
ENSG00000227869.1	RP11-807H17.1	0.802464	4	3	0.441621	Brain_Putamen_basal_ganglia	0.957618	Brain_Cortex	2.02949	4.65709e-18	0.372533	0.053143	0.769458	0.402334	0.292618	3	0
ENSG00000171223.5	JUNB	0.802485	12	1	0.802485	Brain_Cerebellar_Hemisphere	0.802485	Brain_Amygdala	12	2.14422e-17	12	-0.250133	0.250133	-0.208444	0.144414	1	0
ENSG00000129535.12	NRL	0.802591	12	1	0.802591	Brain_Cerebellar_Hemisphere	0.802591	Brain_Amygdala	12	4.52559e-17	12	-0.249995	-0.249995	-0.249995	5.79795e-17	1	0
ENSG00000060982.14	BCAT1	0.802746	4	4	0.447544	Brain_Spinal_cord_cervical_c-1	0.931364	Brain_Cortex	2.28851	0.310215	0.310215	-0.759516	0.0861288	-0.412403	0.362882	4	0
ENSG00000184990.12	SIVA1	0.802825	13	4	0.354449	Brain_Anterior_cingulate_cortex_BA24	0.986473	Brain_Nucleus_accumbens_basal_ganglia	6.43024	2.84818e-19	0.311389	-0.925995	0.122138	-0.498035	0.398387	4	0
ENSG00000104490.17	NCALD	0.802829	13	6	0.202891	Brain_Cortex	0.932561	Brain_Caudate_basal_ganglia	6.8656	9.78098e-18	0.410662	-1.27336	0.985612	-0.147582	0.679368	6	0
ENSG00000131634.13	TMEM204	0.80286	12	3	0.356907	Brain_Cerebellum	0.978866	Brain_Cerebellar_Hemisphere	9.40597	2.02708e-18	0.396984	-0.921274	0.0264902	-0.455491	0.239451	3	0
ENSG00000174373.16	RALGAPA1	0.802913	13	2	0.515806	Brain_Amygdala	0.734997	Brain_Cortex	12.5125	4.41472e-17	0.439025	-0.649824	-0.338485	-0.466955	0.0829036	2	0
ENSG00000261019.1	RP11-111K18.2	0.803123	13	1	0.6413	Brain_Spinal_cord_cervical_c-1	0.976431	Brain_Frontal_Cortex_BA9	12.6151	1.10573e-17	12.6151	-0.386317	0.465882	0.240805	0.261508	1	0
ENSG00000163395.16	IGFN1	0.803128	8	4	0.264742	Brain_Hypothalamus	0.724942	Brain_Nucleus_accumbens_basal_ganglia	4.56536	1.61243e-17	0.702897	-1.11525	0.715317	0.0614271	0.612248	4	0
ENSG00000224934.2	RP11-441O15.3	0.803164	12	4	0.335864	Brain_Cerebellar_Hemisphere	0.914139	Brain_Cerebellum	7.68962	4.81726e-18	0.419607	0.10782	0.962369	0.666361	0.281933	4	0
ENSG00000224050.1	RP1-90G24.6	0.803214	10	5	0.151082	Brain_Cerebellum	0.950614	Brain_Hippocampus	5.20754	2.1748e-20	0.317894	-0.0885716	1.43572	0.450205	0.489512	5	0
ENSG00000086548.8	CEACAM6	0.80329	1	1	0.80329	Brain_Cerebellum	0.80329	Brain_Cerebellum	1	1	1	-0.249091	-0.249091	-0.249091	#N/A	1	0
ENSG00000237021.2	RP3-486I3.7	0.803305	13	5	0.462673	Brain_Spinal_cord_cervical_c-1	0.947371	Brain_Substantia_nigra	5.75277	1.98305e-19	0.503373	-0.734453	0.383058	0.0163754	0.384201	5	0
ENSG00000235292.1	RP4-796I8.1	0.803387	2	2	0.508707	Brain_Spinal_cord_cervical_c-1	0.992659	Brain_Hippocampus	1.03651	0.963492	0.963492	-0.00920123	0.660852	0.325825	0.473799	2	0
ENSG00000251209.7	LINC00923	0.803564	7	4	0.312444	Brain_Cortex	0.788983	Brain_Frontal_Cortex_BA9	2.59163	3.49202e-18	0.712926	-0.267631	1.01011	0.582743	0.473121	4	0
ENSG00000168743.12	NPNT	0.803569	13	4	0.48965	Brain_Putamen_basal_ganglia	0.925006	Brain_Spinal_cord_cervical_c-1	7.60183	6.8714e-19	0.330277	-0.690865	0.383534	0.07093	0.388249	4	0
ENSG00000105520.10	PLPPR2	0.80361	6	2	0.485078	Brain_Cerebellar_Hemisphere	0.665446	Brain_Spinal_cord_cervical_c-1	5.55254	6.04208e-20	0.311239	-0.698159	-0.432406	-0.632727	0.110476	2	0
ENSG00000250366.2	TUNAR	0.803725	9	3	0.456524	Brain_Frontal_Cortex_BA9	0.97102	Brain_Cerebellum	7.17619	6.56202e-18	0.84016	-0.111699	0.744582	0.511649	0.364964	3	0
ENSG00000226846.1	LINC00348	0.803792	2	2	0.511264	Brain_Caudate_basal_ganglia	0.584719	Brain_Putamen_basal_ganglia	1.75955	0.240447	0.240447	-0.656871	-0.546505	-0.601688	0.078041	2	0
ENSG00000134121.9	CHL1	0.803823	12	8	0.138058	Brain_Cortex	0.936231	Brain_Caudate_basal_ganglia	4.15925	3.75472e-17	0.139569	-1.48306	0.520272	-0.479083	0.653309	8	0
ENSG00000143318.12	CASQ1	0.804023	7	3	0.279602	Brain_Anterior_cingulate_cortex_BA24	0.991445	Brain_Cerebellum	5.31855	8.77271e-17	0.647998	-0.346243	1.08121	0.322872	0.528205	3	0
ENSG00000122862.4	SRGN	0.804068	8	1	0.804068	Brain_Anterior_cingulate_cortex_BA24	0.804068	Brain_Anterior_cingulate_cortex_BA24	8	1.62409e-33	8	0.248085	0.248085	0.248085	0	1	0
ENSG00000185988.11	PLK5	0.804101	13	5	0.388365	Brain_Putamen_basal_ganglia	0.984029	Brain_Hypothalamus	8.32259	0.00158259	0.450124	-0.293061	0.862586	0.399711	0.413472	5	0
ENSG00000151348.13	EXT2	0.804196	13	6	0.404055	Brain_Hypothalamus	0.957899	Brain_Cerebellar_Hemisphere	7.64249	0.00061002	0.308465	-0.834401	0.817128	-0.0920489	0.569093	6	0
ENSG00000275580.1	RP11-295H24.4	0.804285	5	3	0.594963	Brain_Amygdala	0.893587	Brain_Caudate_basal_ganglia	4.26708	2.15953e-32	0.198785	-0.133767	0.531658	0.178361	0.236012	3	0
ENSG00000205643.10	CDPF1	0.804313	11	4	0.215418	Brain_Nucleus_accumbens_basal_ganglia	0.961757	Brain_Amygdala	5.70587	1.70246e-17	0.843202	-1.15342	1.2388	0.307256	0.785273	4	0
ENSG00000237797.1	RP11-472N13.3	0.80448	4	2	0.595202	Brain_Putamen_basal_ganglia	0.889415	Brain_Caudate_basal_ganglia	3.22604	9.59727e-19	0.773961	0.139045	0.531313	0.237112	0.196134	2	0
ENSG00000164120.13	HPGD	0.804516	5	3	0.322272	Brain_Anterior_cingulate_cortex_BA24	0.967594	Brain_Frontal_Cortex_BA9	3.33136	2.95575e-16	0.471849	-0.9898	0.167024	-0.457795	0.531736	3	0
ENSG00000006606.8	CCL26	0.80466	2	2	0.509805	Brain_Putamen_basal_ganglia	0.844786	Brain_Amygdala	1.31758	0.682418	0.682418	0.195776	0.659142	0.427459	0.327649	2	0
ENSG00000198833.6	UBE2J1	0.80477	13	5	0.161563	Brain_Anterior_cingulate_cortex_BA24	0.942956	Brain_Cerebellum	7.04413	4.87096e-18	0.309472	-1.39983	0.579891	-0.059746	0.490539	5	0
ENSG00000177706.8	FAM20C	0.804839	7	2	0.523622	Brain_Frontal_Cortex_BA9	0.74523	Brain_Caudate_basal_ganglia	5.06374	3.73233e-18	1.93626	-0.637772	-0.324935	-0.405721	0.139058	2	0
ENSG00000277587.1	CTD-3116E22.8	0.804846	12	1	0.64539	Brain_Substantia_nigra	0.965555	Brain_Cerebellar_Hemisphere	11.6257	7.9118e-18	11.6257	-0.134761	0.460175	0.240421	0.189458	1	0
ENSG00000048544.5	MRPS10	0.804879	13	3	0.353863	Brain_Cortex	0.84971	Brain_Cerebellar_Hemisphere	8.66207	2.83422e-17	0.427595	-0.189489	0.927122	0.53755	0.26861	3	0
ENSG00000122176.10	FMOD	0.804933	13	4	0.374634	Brain_Anterior_cingulate_cortex_BA24	0.997435	Brain_Spinal_cord_cervical_c-1	7.14948	1.31147e-17	0.76438	-0.887827	-0.00321461	-0.426642	0.365823	4	0
ENSG00000164972.12	C9orf24	0.80494	11	2	0.420104	Brain_Caudate_basal_ganglia	0.863672	Brain_Hypothalamus	8.35141	4.19623e-17	2.14335	-0.80624	0.171701	-0.465608	0.355256	2	0
ENSG00000241852.9	C8orf58	0.805042	12	1	0.285201	Brain_Anterior_cingulate_cortex_BA24	0.986599	Brain_Nucleus_accumbens_basal_ganglia	11.0701	7.44653e-19	11.0701	-1.06871	0.190368	-0.24735	0.403585	1	0
ENSG00000171695.10	LKAAEAR1	0.805079	11	1	0.737791	Brain_Putamen_basal_ganglia	0.818527	Brain_Hippocampus	10.7088	1.85448e-17	10.7088	-0.334781	-0.229439	-0.244657	0.0352136	1	0
ENSG00000277152.1	RP11-622C24.2	0.805166	2	1	0.729613	Brain_Cerebellum	0.88646	Brain_Cerebellar_Hemisphere	1.96039	0.039614	1.96039	-0.34564	-0.142785	-0.244212	0.14344	1	0
ENSG00000153902.13	LGI4	0.805172	11	2	0.536245	Brain_Amygdala	0.990021	Brain_Caudate_basal_ganglia	7.3343	1.95533e-34	3.65542	-0.618501	-0.0125073	-0.292858	0.267923	2	0
ENSG00000077616.10	NAALAD2	0.805297	12	5	0.217165	Brain_Hippocampus	0.95032	Brain_Amygdala	6.02495	3.46417e-18	0.472331	-1.2341	-0.0623045	-0.310709	0.340994	5	0
ENSG00000160472.4	TMEM190	0.8053	1	1	0.8053	Brain_Hypothalamus	0.8053	Brain_Hypothalamus	1	1	1	-0.246494	-0.246494	-0.246494	#N/A	1	0
ENSG00000183655.12	KLHL25	0.805306	9	6	0.197259	Brain_Cerebellar_Hemisphere	0.923791	Brain_Cerebellum	4.16694	9.19052e-18	0.435789	-1.2894	0.811747	-0.511691	0.787839	6	0
ENSG00000143183.16	TMCO1	0.805308	2	1	0.805308	Brain_Cerebellum	0.805308	Brain_Cortex	2	3.53145e-16	2	-0.246484	-0.246484	-0.246484	6.20634e-17	1	0
ENSG00000260305.1	NTRK3-AS1	0.805347	2	2	0.511545	Brain_Cerebellar_Hemisphere	0.84794	Brain_Cerebellum	1.22475	0.775247	0.775247	-0.656434	-0.191748	-0.424091	0.328583	2	0
ENSG00000185433.8	LINC00158	0.805351	13	2	0.574847	Brain_Spinal_cord_cervical_c-1	0.727891	Brain_Cerebellar_Hemisphere	12.0001	4.91534e-33	0.999945	-0.560927	0.560927	-0.458246	0.311831	2	0
ENSG00000272459.1	RP11-1277A3.3	0.805373	11	3	0.332189	Brain_Nucleus_accumbens_basal_ganglia	0.892011	Brain_Hippocampus	8.95281	1.11741e-18	0.907555	-0.255034	0.969715	-0.0439515	0.380559	3	0
ENSG00000189068.9	VSTM1	0.80542	7	3	0.593982	Brain_Amygdala	0.845937	Brain_Cortex	4.67114	1.38004e-17	0.436941	-0.533074	0.380059	-0.0933358	0.458732	3	0
ENSG00000130726.11	TRIM28	0.805462	13	2	0.474935	Brain_Cerebellar_Hemisphere	0.697806	Brain_Cerebellum	11.9071	1.29114e-18	0.970916	-0.575592	0.714473	-0.402212	0.428421	2	0
ENSG00000150459.12	SAP18	0.805493	9	3	0.341675	Brain_Anterior_cingulate_cortex_BA24	0.906159	Brain_Caudate_basal_ganglia	6.74403	2.77966e-17	0.808983	-0.359844	0.95086	0.176993	0.337992	3	0
ENSG00000171130.17	ATP6V0E2	0.805554	12	3	0.573527	Brain_Putamen_basal_ganglia	0.998884	Brain_Cortex	10.0973	4.95825e-17	0.620847	-0.562864	0.430398	-0.407925	0.306554	3	0
ENSG00000105278.10	ZFR2	0.805573	7	4	0.408168	Brain_Amygdala	0.916431	Brain_Cortex	4.32401	1.349e-16	0.155172	-0.706133	0.827121	0.135539	0.622755	4	0
ENSG00000143228.12	NUF2	0.805628	11	2	0.51101	Brain_Hippocampus	0.994197	Brain_Amygdala	9.02748	2.35095e-32	1.97252	-0.00727261	0.657265	0.112767	0.267079	2	0
ENSG00000088038.17	CNOT3	0.80569	9	5	0.234588	Brain_Anterior_cingulate_cortex_BA24	0.984377	Brain_Hippocampus	5.17707	4.36847e-17	0.189572	-1.18862	0.216089	-0.452715	0.55646	5	0
ENSG00000163701.18	IL17RE	0.805767	11	3	0.45831	Brain_Hippocampus	0.928416	Brain_Putamen_basal_ganglia	7.74592	4.87838e-17	0.530468	-0.741633	0.359728	-0.176214	0.306188	3	0
ENSG00000089876.11	DHX32	0.805828	8	2	0.383197	Brain_Cerebellar_Hemisphere	0.882055	Brain_Hypothalamus	6.50332	1.09731e-18	1.3402	0.148364	0.872021	0.536954	0.23974	2	0
ENSG00000139233.6	LLPH	0.805881	13	2	0.698531	Brain_Cortex	0.959817	Brain_Hypothalamus	11.5106	4.27302e-17	1.00675	-0.297529	0.387304	0.144391	0.201977	2	0
ENSG00000214237.10	MINDY4B	0.805938	2	2	0.56065	Brain_Spinal_cord_cervical_c-1	0.788431	Brain_Frontal_Cortex_BA9	1.06168	0.938317	0.938317	-0.581876	-0.268349	-0.425113	0.221698	2	0
ENSG00000137073.21	UBAP2	0.806127	13	4	0.197379	Brain_Spinal_cord_cervical_c-1	0.933968	Brain_Caudate_basal_ganglia	9.2831	1.86368e-17	0.326702	0.0828536	1.28906	0.830208	0.402753	4	0
ENSG00000110696.9	C11orf58	0.806215	12	3	0.374365	Brain_Caudate_basal_ganglia	0.881154	Brain_Cerebellum	8.36331	3.58623e-17	0.874589	-0.159855	0.888326	0.305544	0.444719	3	0
ENSG00000244045.12	TMEM199	0.806265	11	2	0.292664	Brain_Nucleus_accumbens_basal_ganglia	0.931325	Brain_Cerebellar_Hemisphere	9.9749	1.49152e-17	0.942359	0.086178	1.0523	0.600023	0.253373	2	0
ENSG00000168228.14	ZCCHC4	0.806288	2	2	0.747036	Brain_Nucleus_accumbens_basal_ganglia	0.947912	Brain_Hippocampus	1.91547	0.0845304	0.0845304	-0.322551	-0.0653294	-0.19394	0.181883	2	0
ENSG00000164176.12	EDIL3	0.806504	1	1	0.806504	Brain_Cerebellum	0.806504	Brain_Cerebellum	1	1	1	0.244939	0.244939	0.244939	#N/A	1	0
ENSG00000158874.11	APOA2	0.806595	5	1	0.806595	Brain_Cortex	0.806595	Brain_Anterior_cingulate_cortex_BA24	5	3.51717e-66	5	-0.244821	-0.244821	-0.244821	5.00371e-17	1	0
ENSG00000243896.3	OR2A7	0.806612	2	2	0.580091	Brain_Spinal_cord_cervical_c-1	0.731154	Brain_Anterior_cingulate_cortex_BA24	1.0147	0.985298	0.985298	-0.343591	0.553252	0.10483	0.634164	2	0
ENSG00000118855.18	MFSD1	0.806814	9	4	0.315581	Brain_Spinal_cord_cervical_c-1	0.793985	Brain_Cerebellar_Hemisphere	6.15236	1.41873e-18	0.518681	-1.00358	-0.26114	-0.590459	0.335785	4	0
ENSG00000132356.11	PRKAA1	0.806822	8	2	0.531438	Brain_Anterior_cingulate_cortex_BA24	0.917257	Brain_Cerebellum	5.84355	1.93641e-17	2.01482	-0.625812	0.305908	0.047726	0.42152	2	0
ENSG00000134020.7	PEBP4	0.807013	13	4	0.299806	Brain_Caudate_basal_ganglia	0.982921	Brain_Putamen_basal_ganglia	10.1207	5.3939e-16	0.45142	-0.0214066	1.03685	0.58082	0.336615	4	0
ENSG00000142627.12	EPHA2	0.807071	6	1	0.807071	Brain_Anterior_cingulate_cortex_BA24	0.807071	Brain_Caudate_basal_ganglia	6	6.50143e-33	6	-0.244206	-0.244206	-0.244206	4.80741e-17	1	0
ENSG00000188959.9	C9orf152	0.807106	1	1	0.807106	Brain_Cerebellar_Hemisphere	0.807106	Brain_Cerebellar_Hemisphere	1	1	1	-0.244161	-0.244161	-0.244161	#N/A	1	0
ENSG00000148943.11	LIN7C	0.807106	4	1	0.807106	Brain_Anterior_cingulate_cortex_BA24	0.807106	Brain_Hypothalamus	4	3.86568e-50	4	0.244161	0.244161	0.244161	5.55112e-17	1	0
ENSG00000122140.10	MRPS2	0.807251	12	4	0.15358	Brain_Amygdala	0.731377	Brain_Cerebellar_Hemisphere	8.63017	2.15947e-17	0.703328	-1.29244	1.427	-0.0640109	1.02088	4	0
ENSG00000135486.17	HNRNPA1	0.807279	1	1	0.807279	Brain_Putamen_basal_ganglia	0.807279	Brain_Putamen_basal_ganglia	1	1	1	-0.243937	-0.243937	-0.243937	#N/A	1	0
ENSG00000066651.18	TRMT11	0.807339	12	3	0.676777	Brain_Cerebellum	0.958215	Brain_Amygdala	10.5622	2.84817e-17	0.592339	-0.403775	0.416865	0.0356391	0.250651	3	0
ENSG00000167685.14	ZNF444	0.80736	12	1	0.80736	Brain_Caudate_basal_ganglia	0.80736	Brain_Amygdala	12	1.15135e-16	12	-0.243833	0.243833	0.162555	0.189824	1	0
ENSG00000180891.12	CUEDC1	0.807376	13	3	0.615568	Brain_Anterior_cingulate_cortex_BA24	0.981436	Brain_Frontal_Cortex_BA9	10.787	5.12483e-18	0.448547	-0.344302	0.502142	0.105164	0.238751	3	0
ENSG00000283445.1	RP11-63G10.4	0.807409	3	2	0.522222	Brain_Hippocampus	0.999966	Brain_Frontal_Cortex_BA9	2.05782	0.0094498	0.932734	-0.0227495	0.639924	0.205739	0.376188	2	0
ENSG00000256087.6	ZNF432	0.80741	10	3	0.29252	Brain_Cerebellum	0.690746	Brain_Substantia_nigra	8.0909	3.41366e-17	0.350184	0.397844	1.05261	0.825123	0.169834	3	0
ENSG00000175646.3	PRM1	0.807415	3	1	0.807415	Brain_Frontal_Cortex_BA9	0.807415	Brain_Hippocampus	3	4.79508e-17	3	-0.243762	-0.243762	-0.243762	6.50926e-17	1	0
ENSG00000182993.3	C12orf60	0.807488	13	1	0.531843	Brain_Putamen_basal_ganglia	0.990814	Brain_Spinal_cord_cervical_c-1	12.6492	6.17258e-18	12.6492	-0.625196	0.0160766	-0.241545	0.238849	1	0
ENSG00000132434.9	LANCL2	0.807537	9	3	0.257144	Brain_Nucleus_accumbens_basal_ganglia	0.830235	Brain_Substantia_nigra	4.88328	2.81747e-17	1.64974	-1.13317	1.09176	-0.18978	0.90089	3	0
ENSG00000119661.14	DNAL1	0.80762	13	5	0.268552	Brain_Amygdala	0.981422	Brain_Cerebellar_Hemisphere	8.81016	4.4147e-17	0.397976	-1.1064	0.715019	-0.0079207	0.512482	5	0
ENSG00000245685.6	AF146191.4	0.807625	13	1	0.762002	Brain_Amygdala	0.850713	Brain_Hippocampus	12.9495	5.5659e-18	12.9495	0.188209	0.302853	0.242954	0.057798	1	0
ENSG00000128595.16	CALU	0.807636	7	2	0.501896	Brain_Cerebellar_Hemisphere	0.708059	Brain_Cerebellum	5.36414	1.88926e-35	1.48241	-0.671509	-0.374464	-0.511239	0.0861242	2	0
ENSG00000197747.8	S100A10	0.807779	13	3	0.436999	Brain_Hypothalamus	0.651828	Brain_Nucleus_accumbens_basal_ganglia	9.20556	4.80455e-17	0.81917	-0.777271	0.488986	-0.445872	0.539757	3	0
ENSG00000196152.10	ZNF79	0.807848	13	2	0.475162	Brain_Cortex	0.887375	Brain_Hypothalamus	10.352	2.22391e-17	2.57143	-0.714106	0.141626	-0.0757783	0.3042	2	0
ENSG00000141959.16	PFKL	0.80795	12	6	0.303284	Brain_Putamen_basal_ganglia	0.99291	Brain_Hypothalamus	8.22169	0.00345419	0.317696	-0.548806	1.02942	0.159406	0.504287	6	0
ENSG00000231274.5	SBK3	0.808035	2	2	0.54149	Brain_Cerebellum	0.710671	Brain_Cerebellar_Hemisphere	1.82286	0.177138	0.177138	0.370956	0.610562	0.490759	0.169427	2	0
ENSG00000105617.3	LENG1	0.808123	11	3	0.491498	Brain_Cerebellum	0.851823	Brain_Frontal_Cortex_BA9	7.01839	3.64285e-17	1.86555	-0.687929	0.687929	-0.249505	0.364269	3	0
ENSG00000074370.17	ATP2A3	0.808142	11	6	0.274128	Brain_Anterior_cingulate_cortex_BA24	0.996433	Brain_Caudate_basal_ganglia	4.58874	1.28391e-19	0.218023	-0.34135	1.0936	0.191426	0.397029	6	0
ENSG00000111424.10	VDR	0.808145	11	4	0.264024	Brain_Spinal_cord_cervical_c-1	0.999798	Brain_Cerebellum	7.36156	1.76303e-17	0.961685	-0.554176	1.11693	-0.280232	0.512024	4	0
ENSG00000270933.1	CTD-2227E11.1	0.808188	10	2	0.438917	Brain_Hippocampus	0.663504	Brain_Nucleus_accumbens_basal_ganglia	8.86678	5.91687e-18	0.992393	-0.474619	0.774023	0.231138	0.49583	2	0
ENSG00000030304.13	MUSK	0.808247	1	1	0.808247	Brain_Hippocampus	0.808247	Brain_Hippocampus	1	1	1	0.242688	0.242688	0.242688	#N/A	1	0
ENSG00000143256.4	PFDN2	0.808297	11	4	0.219465	Brain_Caudate_basal_ganglia	0.717725	Brain_Substantia_nigra	7.17542	3.31287e-17	0.903954	-0.634037	1.22795	0.120916	0.714942	4	0
ENSG00000012660.13	ELOVL5	0.808302	13	4	0.347061	Brain_Spinal_cord_cervical_c-1	0.908638	Brain_Cerebellar_Hemisphere	9.92902	5.16778e-17	0.388003	-0.592933	0.940305	-0.396059	0.422182	4	0
ENSG00000146540.14	C7orf50	0.808351	13	6	0.184833	Brain_Hippocampus	0.945608	Brain_Cerebellum	7.35582	0.000675904	0.2936	-1.32602	0.457278	-0.807889	0.665621	6	0
ENSG00000241553.12	ARPC4	0.808418	13	4	0.240564	Brain_Anterior_cingulate_cortex_BA24	0.847415	Brain_Nucleus_accumbens_basal_ganglia	7.0231	2.19964e-17	0.973349	-0.53917	1.17358	0.469767	0.488307	4	0
ENSG00000185278.15	ZBTB37	0.808467	7	3	0.335291	Brain_Hippocampus	0.766364	Brain_Spinal_cord_cervical_c-1	5.06694	6.27832e-18	0.296062	-0.963512	0.297134	-0.350067	0.380056	3	0
ENSG00000182950.2	ODF3L1	0.808473	9	2	0.521047	Brain_Frontal_Cortex_BA9	0.829275	Brain_Cerebellum	8.26748	1.4596e-18	0.732523	-0.641732	-0.215632	-0.594388	0.142033	2	0
ENSG00000187094.11	CCK	0.8085	4	2	0.573251	Brain_Anterior_cingulate_cortex_BA24	0.801902	Brain_Cortex	3.70506	8.67091e-18	0.294938	-0.56327	0.56327	0.0780958	0.574563	2	0
ENSG00000141622.13	RNF165	0.808791	11	3	0.334664	Brain_Caudate_basal_ganglia	0.92571	Brain_Frontal_Cortex_BA9	9.62149	1.3545e-17	0.385959	-0.964763	0.0932437	-0.852667	0.316028	3	0
ENSG00000273650.1	CTD-3193K9.11	0.80906	7	1	0.80906	Brain_Amygdala	0.80906	Brain_Amygdala	7	8.34009e-18	7	-0.241638	0.241638	-0.0345198	0.258322	1	0
ENSG00000072042.12	RDH11	0.809151	10	3	0.444901	Brain_Amygdala	0.735605	Brain_Caudate_basal_ganglia	5.08687	1.00413e-51	1.82411	-0.580987	0.763943	0.275267	0.587505	3	0
ENSG00000138674.16	SEC31A	0.809251	13	2	0.613931	Brain_Hippocampus	0.998827	Brain_Substantia_nigra	11.6725	3.78075e-17	1.32745	-0.50447	0.00147048	-0.177396	0.196528	2	0
ENSG00000187535.13	IFT140	0.809332	12	4	0.272028	Brain_Cortex	0.905921	Brain_Nucleus_accumbens_basal_ganglia	7.6864	4.78854e-18	0.546441	-1.0984	0.980202	-0.350657	0.632376	4	0
ENSG00000129195.15	FAM64A	0.80935	4	4	0.505196	Brain_Cortex	0.799007	Brain_Spinal_cord_cervical_c-1	1.94935	0.236755	0.236755	-0.432092	0.666337	0.0253721	0.530107	4	0
ENSG00000075336.11	TIMM21	0.809533	11	5	0.259504	Brain_Cerebellar_Hemisphere	0.988682	Brain_Hypothalamus	4.42747	1.25667e-18	0.295517	-1.12757	0.0141849	-0.73485	0.375025	5	0
ENSG00000205927.4	OLIG2	0.80958	2	2	0.528231	Brain_Putamen_basal_ganglia	0.890925	Brain_Frontal_Cortex_BA9	1.03157	0.968433	0.968433	-0.137134	0.630708	0.246787	0.542946	2	0
ENSG00000143851.15	PTPN7	0.809592	9	4	0.31062	Brain_Hippocampus	0.694774	Brain_Nucleus_accumbens_basal_ganglia	4.76087	2.0113e-17	0.175582	-1.01392	0.473501	0.173108	0.563913	4	0
ENSG00000118689.14	FOXO3	0.809592	2	2	0.765874	Brain_Cerebellar_Hemisphere	0.801069	Brain_Caudate_basal_ganglia	1.64176	0.358235	0.358235	-0.297777	0.251964	-0.0229063	0.388725	2	0
ENSG00000114268.11	PFKFB4	0.80968	13	1	0.401034	Brain_Nucleus_accumbens_basal_ganglia	0.997557	Brain_Hypothalamus	12.7531	1.96322e-17	12.7531	-0.839776	0.372119	0.230268	0.335976	1	0
ENSG00000010438.16	PRSS3	0.809703	13	5	0.186309	Brain_Substantia_nigra	0.980935	Brain_Cortex	6.07623	2.55622e-17	0.78596	-0.305592	1.32158	0.411832	0.514846	5	0
ENSG00000116783.14	TNNI3K	0.809743	13	2	0.450364	Brain_Cerebellar_Hemisphere	0.73784	Brain_Cortex	11.9297	4.93312e-17	0.950059	-0.754808	-0.334715	-0.611647	0.133385	2	0
ENSG00000260911.2	RP11-196G11.2	0.810088	13	1	0.449292	Brain_Caudate_basal_ganglia	0.941287	Brain_Substantia_nigra	12.712	3.76005e-17	12.712	-0.756597	-0.0736519	-0.239628	0.167127	1	0
ENSG00000214534.5	ZNF705E	0.810142	6	3	0.55065	Brain_Cerebellum	0.802994	Brain_Cerebellar_Hemisphere	3.49566	1.53735e-18	0.150541	0.249474	0.596787	0.42899	0.182516	3	0
ENSG00000253598.1	SLC10A5	0.81021	13	3	0.321641	Brain_Nucleus_accumbens_basal_ganglia	0.641523	Brain_Frontal_Cortex_BA9	8.84193	4.66383e-17	0.413642	-0.991092	-0.46557	-0.705348	0.181533	3	0
ENSG00000160818.16	GPATCH4	0.810244	13	2	0.267039	Brain_Caudate_basal_ganglia	0.888007	Brain_Hippocampus	11.5625	6.74788e-18	1.05132	-0.140826	1.10991	0.57935	0.292786	2	0
ENSG00000125457.13	MIF4GD	0.810429	13	4	0.279028	Brain_Amygdala	0.866655	Brain_Nucleus_accumbens_basal_ganglia	8.11722	1.14213e-16	0.328249	-0.814943	1.08251	-0.179498	0.647254	4	0
ENSG00000156510.12	HKDC1	0.810431	8	2	0.566909	Brain_Putamen_basal_ganglia	0.96747	Brain_Amygdala	6.18148	1.9356e-17	1.81002	-0.57261	0.463324	-0.212538	0.335022	2	0
ENSG00000204469.12	PRRC2A	0.81073	8	4	0.35012	Brain_Frontal_Cortex_BA9	0.968413	Brain_Cortex	4.02782	1.83451e-17	0.538845	-0.708671	0.934356	-0.00964622	0.529712	4	0
ENSG00000151247.12	EIF4E	0.810761	10	2	0.468854	Brain_Hippocampus	0.988927	Brain_Hypothalamus	8.69656	1.5934e-18	1.13489	-0.013879	0.724346	0.495288	0.227295	2	0
ENSG00000168884.14	TNIP2	0.810942	12	1	0.593833	Brain_Frontal_Cortex_BA9	0.956785	Brain_Caudate_basal_ganglia	11.3597	6.35457e-17	11.3597	-0.180158	0.53329	0.232534	0.166174	1	0
ENSG00000251009.2	RP13-494C23.1	0.811059	1	1	0.811059	Brain_Cerebellar_Hemisphere	0.811059	Brain_Cerebellar_Hemisphere	1	1	1	-0.23906	-0.23906	-0.23906	#N/A	1	0
ENSG00000105246.5	EBI3	0.811115	7	2	0.552862	Brain_Spinal_cord_cervical_c-1	0.760317	Brain_Cortex	6.00786	1.90761e-17	0.992136	-0.305065	0.593477	-0.00237893	0.389564	2	0
ENSG00000168434.12	COG7	0.811242	12	2	0.549136	Brain_Caudate_basal_ganglia	0.902593	Brain_Frontal_Cortex_BA9	10.1743	3.74015e-17	1.79991	-0.599055	0.331135	-0.479901	0.289571	2	0
ENSG00000038358.14	EDC4	0.811293	4	2	0.517812	Brain_Cerebellum	0.778066	Brain_Spinal_cord_cervical_c-1	2.8757	5.33956e-17	1.1243	-0.281841	0.646722	0.323361	0.438603	2	0
ENSG00000270147.1	RP11-646I6.6	0.811328	3	1	0.811328	Brain_Amygdala	0.811328	Brain_Amygdala	3	1.02617e-16	3	0.238713	0.238713	0.238713	0	1	0
ENSG00000120913.23	PDLIM2	0.811417	12	4	0.354034	Brain_Hippocampus	0.989177	Brain_Frontal_Cortex_BA9	7.25833	1.07341e-17	0.734853	-0.760598	0.926794	0.288856	0.493061	4	0
ENSG00000267372.2	AC005330.2	0.811456	6	1	0.784503	Brain_Cortex	0.840066	Brain_Anterior_cingulate_cortex_BA24	5.95339	4.12301e-20	5.95339	0.20181	0.273456	0.237633	0.0392423	1	0
ENSG00000148400.9	NOTCH1	0.81162	3	2	0.52769	Brain_Nucleus_accumbens_basal_ganglia	0.897607	Brain_Cerebellar_Hemisphere	2.0003	2.68032e-16	0.999701	-0.128684	0.631536	0.378129	0.438913	2	0
ENSG00000112294.12	ALDH5A1	0.811623	12	5	0.311161	Brain_Cortex	0.953766	Brain_Amygdala	6.60531	1.04856e-17	0.285121	-0.162826	1.01279	0.335718	0.37819	5	0
ENSG00000181026.14	AEN	0.811693	13	4	0.403679	Brain_Hypothalamus	0.88979	Brain_Nucleus_accumbens_basal_ganglia	7.21651	2.49164e-17	0.661521	-0.835069	0.790905	0.0797762	0.586101	4	0
ENSG00000168917.8	SLC35G2	0.811709	4	2	0.594018	Brain_Cerebellar_Hemisphere	0.876416	Brain_Cerebellum	3.4938	2.79235e-17	0.5062	-0.533022	-0.155514	-0.344268	0.217954	2	0
ENSG00000105576.15	TNPO2	0.811911	12	1	0.225574	Brain_Frontal_Cortex_BA9	0.990017	Brain_Cerebellar_Hemisphere	11.607	1.26574e-17	11.607	-1.21184	0.597962	-0.228167	0.620845	1	0
ENSG00000066084.12	DIP2B	0.812088	12	3	0.394663	Brain_Nucleus_accumbens_basal_ganglia	0.787716	Brain_Caudate_basal_ganglia	8.70224	1.46748e-18	0.559366	-0.851191	0.586068	-0.379067	0.489052	3	0
ENSG00000177311.11	ZBTB38	0.812213	3	3	0.444741	Brain_Cerebellum	0.833371	Brain_Frontal_Cortex_BA9	1.79652	0.23441	0.23441	-0.764212	-0.210381	-0.395431	0.319374	3	0
ENSG00000005810.17	MYCBP2	0.812229	13	2	0.521952	Brain_Hippocampus	0.992804	Brain_Cerebellar_Hemisphere	8.82027	4.08129e-17	4.17973	-0.25671	0.640339	0.277437	0.272437	2	0
ENSG00000189067.12	LITAF	0.812232	10	7	0.339341	Brain_Frontal_Cortex_BA9	0.982328	Brain_Amygdala	3.49305	2.34323e-16	0.232313	-0.955468	0.914599	0.184673	0.687405	7	0
ENSG00000186567.12	CEACAM19	0.812237	13	2	0.445177	Brain_Cortex	0.654254	Brain_Cerebellar_Hemisphere	12.1711	7.52774e-20	0.488755	-0.763481	-0.447861	-0.621526	0.0894247	2	0
ENSG00000151131.10	C12orf45	0.812275	13	3	0.422228	Brain_Cerebellum	0.911149	Brain_Frontal_Cortex_BA9	9.07923	1.30662e-17	1.14821	-0.802561	0.257877	-0.161165	0.435864	3	0
ENSG00000167548.14	KMT2D	0.8123	1	1	0.8123	Brain_Nucleus_accumbens_basal_ganglia	0.8123	Brain_Nucleus_accumbens_basal_ganglia	1	1	1	0.237459	0.237459	0.237459	#N/A	1	0
ENSG00000110436.11	SLC1A2	0.812448	2	2	0.548903	Brain_Hippocampus	0.840548	Brain_Cerebellar_Hemisphere	1.05889	0.941113	0.941113	-0.201193	0.599404	0.199106	0.566107	2	0
ENSG00000179915.22	NRXN1	0.812527	1	1	0.812527	Brain_Substantia_nigra	0.812527	Brain_Substantia_nigra	1	1	1	0.237167	0.237167	0.237167	#N/A	1	0
ENSG00000137563.11	GGH	0.812738	12	2	0.536319	Brain_Caudate_basal_ganglia	0.799466	Brain_Cerebellum	10.5402	3.03547e-18	0.900462	-0.618388	-0.254038	-0.474613	0.133027	2	0
ENSG00000172014.12	ANKRD20A4	0.812887	3	1	0.812887	Brain_Amygdala	0.812887	Brain_Amygdala	3	1.37543e-16	3	0.236703	0.236703	0.236703	0	1	0
ENSG00000103266.10	STUB1	0.812952	3	1	0.812952	Brain_Hippocampus	0.812952	Brain_Anterior_cingulate_cortex_BA24	3	5.34639e-35	3	0.236619	0.236619	0.236619	4.80741e-17	1	0
ENSG00000138756.17	BMP2K	0.813052	12	3	0.369726	Brain_Hippocampus	0.888305	Brain_Cortex	8.87995	2.29311e-17	0.984794	-0.896986	0.381852	0.119861	0.479536	3	0
ENSG00000139496.15	NUP58	0.813078	12	3	0.491272	Brain_Amygdala	0.919949	Brain_Spinal_cord_cervical_c-1	8.00995	1.10724e-17	1.58935	-0.507139	0.688287	-0.00361031	0.454896	3	0
ENSG00000111863.12	ADTRP	0.813113	6	2	0.516333	Brain_Cortex	0.779509	Brain_Hippocampus	5.0602	6.11097e-17	0.939597	-0.649008	0.646333	-0.0758717	0.636278	2	0
ENSG00000112936.18	C7	0.813139	3	2	0.643503	Brain_Amygdala	0.65273	Brain_Putamen_basal_ganglia	2.0001	1.15191e-17	0.999898	-0.449973	0.462806	0.158546	0.526993	2	0
ENSG00000122335.13	SERAC1	0.813216	13	4	0.36724	Brain_Nucleus_accumbens_basal_ganglia	0.931361	Brain_Cortex	7.39503	5.09906e-17	0.382802	-0.385844	0.901655	0.186537	0.362703	4	0
ENSG00000185896.10	LAMP1	0.813233	2	2	0.639414	Brain_Putamen_basal_ganglia	0.725472	Brain_Nucleus_accumbens_basal_ganglia	1.17587	0.824133	0.824133	-0.468518	0.351155	-0.0586812	0.579597	2	0
ENSG00000101460.12	MAP1LC3A	0.813327	13	3	0.34447	Brain_Anterior_cingulate_cortex_BA24	0.763212	Brain_Hypothalamus	11.2903	1.94598e-17	0.446098	-0.94537	0.301265	-0.710191	0.356858	3	0
ENSG00000080824.18	HSP90AA1	0.813328	1	1	0.813328	Brain_Hippocampus	0.813328	Brain_Hippocampus	1	1	1	0.236135	0.236135	0.236135	#N/A	1	0
ENSG00000112081.16	SRSF3	0.813441	12	3	0.71995	Brain_Hypothalamus	0.987051	Brain_Frontal_Cortex_BA9	7.31079	7.85873e-18	0.480905	-0.246274	0.358526	0.0610612	0.240339	3	0
ENSG00000088356.5	PDRG1	0.813538	1	1	0.813538	Brain_Spinal_cord_cervical_c-1	0.813538	Brain_Spinal_cord_cervical_c-1	1	1	1	0.235864	0.235864	0.235864	#N/A	1	0
ENSG00000111666.10	CHPT1	0.813552	13	2	0.452418	Brain_Frontal_Cortex_BA9	0.910464	Brain_Cortex	11.6349	9.8747e-07	0.675405	0.112454	0.751391	0.418525	0.202868	2	0
ENSG00000132781.17	MUTYH	0.813569	13	4	0.258043	Brain_Cerebellar_Hemisphere	0.966185	Brain_Cerebellum	9.19527	9.20731e-18	0.521143	-0.885323	1.13103	-0.341817	0.608869	4	0
ENSG00000133302.12	SLF1	0.813642	10	3	0.355675	Brain_Amygdala	0.740435	Brain_Putamen_basal_ganglia	7.36537	1.3701e-17	0.536807	0.331278	0.923638	0.745839	0.206722	3	0
ENSG00000156711.16	MAPK13	0.813658	10	3	0.344657	Brain_Hippocampus	0.97785	Brain_Cortex	6.43946	0.00195149	0.521917	-0.0277639	0.945004	0.359519	0.321498	3	0
ENSG00000177200.16	CHD9	0.813728	12	3	0.552064	Brain_Cerebellum	0.851085	Brain_Nucleus_accumbens_basal_ganglia	10.3787	4.96242e-17	0.492258	-0.594671	0.574233	0.415177	0.348625	3	0
ENSG00000267353.1	CTD-2162K18.3	0.813974	5	2	0.56617	Brain_Amygdala	0.755528	Brain_Cerebellar_Hemisphere	4.7305	1.39358e-48	0.269498	0.311358	0.573701	0.521232	0.117323	2	0
ENSG00000178623.11	GPR35	0.813987	13	1	0.549247	Brain_Frontal_Cortex_BA9	0.996886	Brain_Cerebellum	12.2114	7.86495e-06	12.2114	-0.0136248	0.598889	0.227119	0.169001	1	0
ENSG00000258479.5	LINC00640	0.814072	10	3	0.329864	Brain_Frontal_Cortex_BA9	0.663739	Brain_Hippocampus	7.16375	1.04886e-16	0.909327	0.434757	0.974387	0.779867	0.183884	3	0
ENSG00000106948.16	AKNA	0.814116	13	4	0.317115	Brain_Caudate_basal_ganglia	0.93844	Brain_Anterior_cingulate_cortex_BA24	8.92322	1.46225e-17	0.451126	-1.0004	0.389309	-0.450248	0.413347	4	0
ENSG00000159388.5	BTG2	0.814224	11	3	0.362286	Brain_Caudate_basal_ganglia	0.973711	Brain_Frontal_Cortex_BA9	5.41759	7.06984e-18	0.88333	-0.911019	0.0702603	-0.0943877	0.276504	3	0
ENSG00000080815.18	PSEN1	0.814265	11	1	0.814265	Brain_Caudate_basal_ganglia	0.814265	Brain_Anterior_cingulate_cortex_BA24	11	1.01043e-32	11	-0.234928	0.234928	0.1495	0.190066	1	0
ENSG00000175691.8	ZNF77	0.814456	13	1	0.781287	Brain_Putamen_basal_ganglia	0.863049	Brain_Cortex	12.9559	7.02915e-17	12.9559	0.172495	0.277643	0.234227	0.0346578	1	0
ENSG00000267397.1	RP11-873E20.1	0.814574	12	4	0.307197	Brain_Caudate_basal_ganglia	0.835708	Brain_Anterior_cingulate_cortex_BA24	6.26975	7.82752e-18	0.507573	-1.02112	-0.207387	-0.686391	0.368475	4	0
ENSG00000258807.5	RP11-1152H15.1	0.814698	1	1	0.814698	Brain_Frontal_Cortex_BA9	0.814698	Brain_Frontal_Cortex_BA9	1	1	1	0.23437	0.23437	0.23437	#N/A	1	0
ENSG00000132481.6	TRIM47	0.814753	13	1	0.535514	Brain_Spinal_cord_cervical_c-1	0.935724	Brain_Amygdala	12.2968	4.9128e-17	12.2968	-0.61961	0.110434	-0.228869	0.216018	1	0
ENSG00000092010.14	PSME1	0.814784	13	3	0.416664	Brain_Substantia_nigra	0.832597	Brain_Anterior_cingulate_cortex_BA24	8.15376	6.9489e-18	1.36694	-0.812222	-0.211373	-0.597609	0.183504	3	0
ENSG00000105991.7	HOXA1	0.814796	1	1	0.814796	Brain_Spinal_cord_cervical_c-1	0.814796	Brain_Spinal_cord_cervical_c-1	1	1	1	-0.234243	-0.234243	-0.234243	#N/A	1	0
ENSG00000151929.9	BAG3	0.814871	5	5	0.329636	Brain_Putamen_basal_ganglia	0.889786	Brain_Spinal_cord_cervical_c-1	1.93052	0.436789	0.436789	-0.974848	0.765828	0.0794793	0.639116	5	0
ENSG00000105205.6	CLC	0.814886	3	3	0.423333	Brain_Amygdala	0.836164	Brain_Substantia_nigra	1.23891	0.745476	0.745476	-0.206802	0.800652	0.28502	0.504149	3	0
ENSG00000204792.2	LINC01291	0.814936	13	1	0.814936	Brain_Anterior_cingulate_cortex_BA24	0.814936	Brain_Amygdala	13	3.93826e-17	13	0.234064	0.234064	0.234064	4.87372e-17	1	0
ENSG00000236209.1	AC104135.2	0.814936	13	1	0.814936	Brain_Caudate_basal_ganglia	0.814936	Brain_Amygdala	13	2.98012e-18	13	0.234064	0.234064	0.234064	3.75812e-17	1	0
ENSG00000156475.18	PPP2R2B	0.81499	13	4	0.399506	Brain_Putamen_basal_ganglia	0.943979	Brain_Frontal_Cortex_BA9	10.0509	2.39762e-33	0.523211	-0.368951	0.842503	0.597911	0.369058	4	0
ENSG00000198870.7	STKLD1	0.815	13	2	0.325434	Brain_Cerebellar_Hemisphere	0.763531	Brain_Nucleus_accumbens_basal_ganglia	11.7065	4.08595e-17	0.97491	0.300848	0.983352	0.491575	0.156026	2	0
ENSG00000257354.2	RP11-631N16.2	0.815036	12	6	0.234974	Brain_Amygdala	0.950936	Brain_Cerebellum	6.90253	5.10178e-18	0.265903	-1.18764	0.685811	0.010299	0.617814	6	0
ENSG00000237361.2	TUSC8	0.815236	4	1	0.815236	Brain_Amygdala	0.815236	Brain_Caudate_basal_ganglia	4	7.82683e-65	4	-0.233677	0.233677	4.16334e-17	0.269826	1	0
ENSG00000182035.11	ADIG	0.81536	3	1	0.81536	Brain_Putamen_basal_ganglia	0.81536	Brain_Hippocampus	3	2.11126e-48	3	-0.233517	-0.233517	-0.233517	6.50926e-17	1	0
ENSG00000172661.17	WASHC2C	0.815369	13	2	0.476225	Brain_Putamen_basal_ganglia	0.957612	Brain_Cerebellum	11.3352	9.49182e-18	1.23618	-0.712388	-0.0531502	-0.371521	0.21533	2	0
ENSG00000100325.14	ASCC2	0.815441	13	2	0.508364	Brain_Substantia_nigra	0.681522	Brain_Hippocampus	12.2322	6.39245e-17	0.559673	0.410387	0.661388	0.605842	0.0824537	2	0
ENSG00000133958.13	UNC79	0.815487	13	8	0.10426	Brain_Amygdala	0.945513	Brain_Cortex	5.99995	7.44332e-18	0.310504	-1.62454	0.628533	-0.682029	0.690871	8	0
ENSG00000128951.13	DUT	0.815502	11	2	0.512735	Brain_Putamen_basal_ganglia	0.960145	Brain_Cerebellum	8.31738	2.28899e-17	2.43628	-0.654585	0.187646	-0.359452	0.303357	2	0
ENSG00000132530.16	XAF1	0.815529	10	6	0.22048	Brain_Caudate_basal_ganglia	0.993114	Brain_Cortex	5.70188	3.33518e-19	0.237038	-1.22525	0.119958	-0.336339	0.547015	6	0
ENSG00000260953.1	RP11-426C22.6	0.815738	7	2	0.536367	Brain_Hippocampus	0.926469	Brain_Caudate_basal_ganglia	5.13134	3.03891e-19	1.75769	-0.618317	0.408418	-0.18962	0.352003	2	0
ENSG00000177462.6	OR2T8	0.815778	4	2	0.577169	Brain_Anterior_cingulate_cortex_BA24	0.968871	Brain_Cortex	3.22718	2.58729e-16	0.745645	0.0390239	0.557525	0.332543	0.265746	2	0
ENSG00000168090.9	COPS6	0.815949	7	3	0.353449	Brain_Cerebellar_Hemisphere	0.951175	Brain_Amygdala	4.25577	9.68103e-18	0.479491	-0.92792	0.0612307	-0.322044	0.487345	3	0
ENSG00000178462.11	TUBAL3	0.815965	12	3	0.450616	Brain_Caudate_basal_ganglia	0.834688	Brain_Hippocampus	8.81363	5.60748e-17	1.24806	-0.754388	0.740333	-0.380475	0.427566	3	0
ENSG00000106714.17	CNTNAP3	0.81615	2	1	0.81615	Brain_Cerebellar_Hemisphere	0.81615	Brain_Cerebellar_Hemisphere	2	3.3547e-17	2	0.2325	0.2325	0.2325	0	1	0
ENSG00000251189.1	CTD-2196P11.2	0.816222	8	3	0.265194	Brain_Cerebellum	0.878896	Brain_Amygdala	5.20536	2.42695e-48	0.995977	-1.1142	-0.152369	-0.358275	0.351685	3	0
ENSG00000243156.7	MICAL3	0.816269	5	3	0.398085	Brain_Nucleus_accumbens_basal_ganglia	0.907576	Brain_Putamen_basal_ganglia	3.01321	3.91261e-17	0.5941	-0.845046	0.314698	-0.00340993	0.506119	3	0
ENSG00000113108.19	APBB3	0.816362	1	1	0.816362	Brain_Putamen_basal_ganglia	0.816362	Brain_Putamen_basal_ganglia	1	1	1	-0.232227	-0.232227	-0.232227	#N/A	1	0
ENSG00000146094.13	DOK3	0.81658	13	2	0.52562	Brain_Spinal_cord_cervical_c-1	0.966469	Brain_Cortex	12.2941	2.09691e-17	0.559288	-0.634706	-0.0420374	-0.440355	0.136138	2	0
ENSG00000106635.7	BCL7B	0.816634	13	2	0.24846	Brain_Cerebellum	0.922787	Brain_Nucleus_accumbens_basal_ganglia	10.6901	4.83324e-17	2.22652	0.0969233	1.1541	0.539188	0.257424	2	0
ENSG00000196182.10	STK40	0.816658	12	2	0.520258	Brain_Cerebellum	0.743598	Brain_Cortex	10.9805	2.71728e-17	0.985638	-0.642948	-0.327092	-0.556803	0.0937146	2	0
ENSG00000182175.13	RGMA	0.816715	10	6	0.286252	Brain_Cerebellar_Hemisphere	0.784011	Brain_Hypothalamus	5.05743	5.96178e-18	0.825366	-0.767244	1.06638	0.385339	0.541069	6	0
ENSG00000131459.12	GFPT2	0.816751	11	8	0.240554	Brain_Substantia_nigra	0.946079	Brain_Hypothalamus	4.9689	1.92246e-16	0.179929	-1.1736	0.510598	-0.386447	0.59834	8	0
ENSG00000225231.1	AC091814.2	0.816752	13	1	0.720737	Brain_Cortex	0.869991	Brain_Spinal_cord_cervical_c-1	12.8261	4.1138e-17	12.8261	-0.357474	-0.16367	-0.230084	0.0496346	1	0
ENSG00000263683.1	RP4-777O23.1	0.816753	12	3	0.508932	Brain_Hippocampus	0.981629	Brain_Cerebellar_Hemisphere	8.53335	1.04337e-17	0.979597	-0.365475	0.660501	0.267846	0.378567	3	0
ENSG00000108848.15	LUC7L3	0.816804	9	1	0.816804	Brain_Amygdala	0.816804	Brain_Caudate_basal_ganglia	9	1.89381e-33	9	-0.231658	-0.231658	-0.231658	4.90654e-17	1	0
ENSG00000186367.6	KIAA1024L	0.816947	1	1	0.816947	Brain_Hypothalamus	0.816947	Brain_Hypothalamus	1	1	1	-0.231473	-0.231473	-0.231473	#N/A	1	0
ENSG00000068120.14	COASY	0.816949	12	3	0.580205	Brain_Amygdala	0.99982	Brain_Cerebellar_Hemisphere	7.03323	2.74845e-18	0.635904	-0.553085	0.375072	-0.229095	0.351624	3	0
ENSG00000259865.1	RP11-488L18.10	0.817046	13	4	0.330062	Brain_Cortex	0.94473	Brain_Caudate_basal_ganglia	10.266	1.43677e-17	0.448719	-0.973989	0.412901	-0.489074	0.352331	4	0
ENSG00000188732.10	FAM221A	0.817074	13	2	0.582079	Brain_Spinal_cord_cervical_c-1	0.841916	Brain_Nucleus_accumbens_basal_ganglia	11.2256	4.35395e-17	1.44035	-0.550351	0.449485	-0.282042	0.369928	2	0
ENSG00000083168.9	KAT6A	0.817125	9	3	0.508925	Brain_Cerebellum	0.999479	Brain_Hippocampus	7.05171	2.26701e-17	0.456544	-0.432762	0.660513	-0.0999441	0.343687	3	0
ENSG00000105483.17	CARD8	0.817181	12	5	0.329585	Brain_Caudate_basal_ganglia	0.925396	Brain_Cerebellar_Hemisphere	5.37044	1.665e-17	0.482701	-0.97495	0.694636	-0.223522	0.615444	5	0
ENSG00000163132.6	MSX1	0.817218	10	5	0.491603	Brain_Hippocampus	0.985244	Brain_Hypothalamus	4.80029	1.02528e-17	0.543497	-0.687762	0.621691	0.0397712	0.486776	5	0
ENSG00000177989.13	ODF3B	0.817265	11	5	0.368789	Brain_Caudate_basal_ganglia	0.876475	Brain_Amygdala	5.42541	1.10836e-17	0.19453	-0.373441	0.898745	0.578617	0.368538	5	0
ENSG00000268205.1	CTC-444N24.11	0.817564	9	4	0.39729	Brain_Amygdala	0.826341	Brain_Cerebellum	4.51067	2.50424e-17	0.284996	-0.846471	0.438664	-0.170632	0.469072	4	0
ENSG00000164379.6	FOXQ1	0.817589	6	2	0.621011	Brain_Caudate_basal_ganglia	0.733295	Brain_Cerebellum	4.00586	2.73011e-17	1.99414	0.340746	0.494418	0.402203	0.0752834	2	0
ENSG00000181588.16	MEX3D	0.817811	1	1	0.817811	Brain_Cerebellar_Hemisphere	0.817811	Brain_Cerebellar_Hemisphere	1	1	1	0.230361	0.230361	0.230361	#N/A	1	0
ENSG00000125503.12	PPP1R12C	0.817821	13	5	0.227833	Brain_Putamen_basal_ganglia	0.929097	Brain_Cortex	6.82996	2.48116e-17	0.444805	-1.20596	0.519942	-0.0989588	0.609662	5	0
ENSG00000050730.15	TNIP3	0.817903	1	1	0.817903	Brain_Amygdala	0.817903	Brain_Amygdala	1	1	1	-0.230243	-0.230243	-0.230243	#N/A	1	0
ENSG00000039560.13	RAI14	0.817973	13	4	0.286861	Brain_Hippocampus	0.854468	Brain_Cerebellar_Hemisphere	8.21504	5.17767e-17	0.970134	-0.383983	1.06503	0.531319	0.505594	4	0
ENSG00000125966.9	MMP24	0.818025	13	3	0.552472	Brain_Cerebellum	0.804468	Brain_Hypothalamus	11.2132	3.99816e-17	0.844342	-0.49156	0.594059	-0.125422	0.297802	3	0
ENSG00000204851.6	PNMAL2	0.818025	5	4	0.50088	Brain_Frontal_Cortex_BA9	0.815254	Brain_Caudate_basal_ganglia	3.03147	0.0747334	0.264154	-0.543197	0.673106	-0.146203	0.472698	4	0
ENSG00000277491.1	RP11-676J12.9	0.818038	10	5	0.282917	Brain_Hippocampus	0.954814	Brain_Putamen_basal_ganglia	3.57495	2.3306e-18	0.92417	-1.07379	0.919378	-0.311698	0.606074	5	0
ENSG00000105325.13	FZR1	0.818091	4	4	0.549889	Brain_Cerebellum	0.949365	Brain_Spinal_cord_cervical_c-1	2.46114	0.139304	0.139304	-0.100302	0.597926	0.246437	0.320929	4	0
ENSG00000162298.18	SYVN1	0.818138	10	1	0.592642	Brain_Substantia_nigra	0.852799	Brain_Cerebellar_Hemisphere	9.98407	1.96473e-17	9.98407	-0.535011	-0.185548	-0.229957	0.111234	1	0
ENSG00000128311.13	TST	0.818167	13	3	0.297966	Brain_Nucleus_accumbens_basal_ganglia	0.631251	Brain_Putamen_basal_ganglia	11.2648	1.52311e-20	0.426699	-1.04081	-0.479967	-0.828901	0.186146	3	0
ENSG00000146833.15	TRIM4	0.818241	13	1	0.803225	Brain_Amygdala	0.824445	Brain_Caudate_basal_ganglia	12.9912	6.12617e-18	12.9912	-0.249176	-0.221832	-0.229732	0.0111249	1	0
ENSG00000134321.11	RSAD2	0.818315	3	2	0.577779	Brain_Putamen_basal_ganglia	0.805284	Brain_Caudate_basal_ganglia	2.01849	4.4953e-17	0.981509	-0.556632	0.246514	-0.0212016	0.463697	2	0
ENSG00000271757.1	RP11-111M22.5	0.818318	9	3	0.402671	Brain_Cerebellum	0.699458	Brain_Caudate_basal_ganglia	6.08955	3.61861e-17	0.737249	-0.427208	0.836861	0.101742	0.518491	3	0
ENSG00000161091.12	MFSD12	0.818363	7	3	0.490244	Brain_Cerebellum	0.983768	Brain_Cerebellar_Hemisphere	5.2812	3.10389e-17	0.314087	-0.689921	0.147167	-0.265376	0.362433	3	0
ENSG00000154920.14	EME1	0.818364	6	2	0.554016	Brain_Amygdala	0.995623	Brain_Cortex	4.09325	6.51921e-18	1.90675	-0.591753	0.591753	0.095671	0.446251	2	0
ENSG00000169064.12	ZBBX	0.818418	12	2	0.447705	Brain_Nucleus_accumbens_basal_ganglia	0.858652	Brain_Cortex	10.7969	1.61975e-19	0.95741	-0.759246	0.178091	-0.476516	0.234593	2	0
ENSG00000169184.5	MN1	0.818438	4	3	0.605672	Brain_Cerebellum	0.878419	Brain_Hippocampus	2.48901	4.2007e-17	0.514214	-0.516261	0.331254	-0.21356	0.401559	3	0
ENSG00000134287.9	ARF3	0.81849	13	4	0.364238	Brain_Substantia_nigra	0.739721	Brain_Cortex	8.65299	7.14218e-18	0.396461	-0.90732	-0.332223	-0.719077	0.199262	4	0
ENSG00000073584.18	SMARCE1	0.818516	11	1	0.359945	Brain_Caudate_basal_ganglia	0.849299	Brain_Anterior_cingulate_cortex_BA24	10.735	1.27381e-32	10.735	-0.915469	0.346166	0.217276	0.378599	1	0
ENSG00000023909.9	GCLM	0.818656	13	3	0.492944	Brain_Anterior_cingulate_cortex_BA24	0.967517	Brain_Hypothalamus	10.46	1.9405e-17	0.772824	-0.561731	0.685635	-0.121706	0.383189	3	0
ENSG00000160229.11	ZNF66	0.818735	13	4	0.2721	Brain_Spinal_cord_cervical_c-1	0.912738	Brain_Hippocampus	6.86576	4.99434e-18	0.692029	-1.09824	0.683516	-0.127477	0.535248	4	0
ENSG00000129744.2	ART1	0.818737	6	2	0.540151	Brain_Anterior_cingulate_cortex_BA24	0.762383	Brain_Cortex	3.73407	1.90544e-33	2.26593	-0.612585	0.302354	-0.155116	0.501132	2	0
ENSG00000250072.5	CTC-529P8.1	0.818769	5	4	0.483512	Brain_Cortex	0.891777	Brain_Spinal_cord_cervical_c-1	3.2391	2.13939e-17	0.122189	-0.700665	0.513205	-0.0804154	0.581819	4	0
ENSG00000135315.11	CEP162	0.818859	10	2	0.508744	Brain_Cerebellar_Hemisphere	0.84678	Brain_Cerebellum	6.87332	3.58356e-18	2.94151	-0.193228	0.660795	0.324443	0.368727	2	0
ENSG00000087448.9	KLHL42	0.818902	2	2	0.572867	Brain_Caudate_basal_ganglia	0.590799	Brain_Nucleus_accumbens_basal_ganglia	1.52097	0.479027	0.479027	-0.563835	-0.537678	-0.550756	0.0184954	2	0
ENSG00000179639.10	FCER1A	0.81891	12	5	0.326176	Brain_Caudate_basal_ganglia	0.895903	Brain_Cortex	7.30824	2.08673e-17	0.479925	-0.981845	0.801449	0.168678	0.532512	5	0
ENSG00000168925.10	CTRB1	0.818946	10	4	0.285236	Brain_Frontal_Cortex_BA9	0.864041	Brain_Cortex	6.82023	7.37986e-17	0.382462	-0.640204	1.06863	0.0939019	0.646251	4	0
ENSG00000257261.5	RP11-96H19.1	0.819058	13	1	0.690595	Brain_Caudate_basal_ganglia	0.881785	Brain_Amygdala	12.754	2.06733e-17	12.754	-0.398047	0.224158	-0.223932	0.21618	1	0
ENSG00000057757.9	PITHD1	0.819154	4	2	0.725906	Brain_Anterior_cingulate_cortex_BA24	0.91398	Brain_Spinal_cord_cervical_c-1	3.6048	1.11687e-17	0.395196	-0.10802	0.350577	0.235928	0.229298	2	0
ENSG00000198225.5	FKBP1C	0.81918	10	2	0.641433	Brain_Putamen_basal_ganglia	0.788541	Brain_Anterior_cingulate_cortex_BA24	8.25248	4.29394e-18	1.69227	-0.268206	0.465696	0.296809	0.298379	2	0
ENSG00000088926.13	F11	0.819261	8	3	0.403038	Brain_Putamen_basal_ganglia	0.791612	Brain_Cerebellum	6.42121	1.90977e-17	0.360692	-0.836207	-0.264218	-0.666004	0.191045	3	0
ENSG00000074181.8	NOTCH3	0.819313	1	1	0.819313	Brain_Spinal_cord_cervical_c-1	0.819313	Brain_Spinal_cord_cervical_c-1	1	1	1	-0.228428	-0.228428	-0.228428	#N/A	1	0
ENSG00000119457.7	SLC46A2	0.819495	7	2	0.484744	Brain_Cerebellum	0.980734	Brain_Cerebellar_Hemisphere	5.81481	5.26347e-17	1.00192	-0.580843	0.698693	-0.0420325	0.441314	2	0
ENSG00000273287.2	CTA-268H5.14	0.819633	6	2	0.538095	Brain_Hypothalamus	0.885623	Brain_Cerebellum	4.99482	2.38045e-18	0.99951	0.143845	0.615697	0.226864	0.190537	2	0
ENSG00000277425.1	RP5-1116H23.3	0.819827	13	2	0.566498	Brain_Frontal_Cortex_BA9	0.762741	Brain_Anterior_cingulate_cortex_BA24	10.4806	3.61957e-17	2.51941	0.301883	0.573217	0.516688	0.0965936	2	0
ENSG00000185303.16	SFTPA2	0.819837	11	5	0.476481	Brain_Substantia_nigra	0.920573	Brain_Amygdala	6.78883	3.27944e-17	0.467436	-0.711973	0.676001	0.0707263	0.405467	5	0
ENSG00000120251.18	GRIA2	0.819842	13	1	0.75314	Brain_Spinal_cord_cervical_c-1	0.826022	Brain_Anterior_cingulate_cortex_BA24	12.8765	2.89603e-17	12.8765	0.219806	0.314502	0.22709	0.0262639	1	0
ENSG00000184206.11	GOLGA6L4	0.819863	7	4	0.321009	Brain_Cortex	0.87336	Brain_Putamen_basal_ganglia	3.28356	1.67107e-16	0.164464	-0.992387	0.502739	-0.381424	0.56938	4	0
ENSG00000130695.14	CEP85	0.81996	13	3	0.317835	Brain_Putamen_basal_ganglia	0.923749	Brain_Cerebellar_Hemisphere	9.47573	3.10864e-18	0.356678	0.0957128	0.998917	0.4807	0.28949	3	0
ENSG00000224924.6	LINC00320	0.819995	11	4	0.285746	Brain_Cerebellum	0.951444	Brain_Cortex	8.7792	3.87777e-17	0.443251	-1.0675	0.298738	-0.403607	0.395428	4	0
ENSG00000008869.11	HEATR5B	0.820132	12	2	0.525342	Brain_Frontal_Cortex_BA9	0.937408	Brain_Cerebellum	10.0103	3.04042e-17	1.98974	-0.378198	0.635132	0.166348	0.380069	2	0
ENSG00000133246.11	PRAM1	0.820132	11	5	0.430869	Brain_Cortex	0.944108	Brain_Frontal_Cortex_BA9	6.20952	1.11549e-17	0.277363	-0.787705	0.497147	-0.352307	0.403023	5	0
ENSG00000145604.15	SKP2	0.820289	13	5	0.0985626	Brain_Nucleus_accumbens_basal_ganglia	0.896809	Brain_Hypothalamus	5.87987	1.64544e-17	0.432279	-1.65186	0.192571	-0.711984	0.472992	5	0
ENSG00000260456.6	C16orf95	0.820423	12	5	0.342985	Brain_Cortex	0.951607	Brain_Substantia_nigra	5.30967	1.69576e-18	0.46818	-0.948284	0.610084	-0.138445	0.461006	5	0
ENSG00000042832.11	TG	0.820468	2	1	0.820468	Brain_Cortex	0.820468	Brain_Cortex	2	3.3547e-17	2	-0.226943	-0.226943	-0.226943	0	1	0
ENSG00000105227.14	PRX	0.820473	12	2	0.573937	Brain_Amygdala	0.757391	Brain_Putamen_basal_ganglia	10.0098	1.48786e-17	1.9902	-0.562263	-0.308909	-0.521192	0.0959666	2	0
ENSG00000122008.15	POLK	0.820502	13	4	0.287243	Brain_Amygdala	0.977369	Brain_Caudate_basal_ganglia	8.25225	4.01611e-18	0.293335	-0.440241	1.06419	0.3353	0.629198	4	0
ENSG00000255408.3	PCDHA3	0.820504	12	3	0.369683	Brain_Cortex	0.971234	Brain_Amygdala	8.28545	1.51771e-18	0.430401	-0.125391	0.897068	0.272182	0.251283	3	0
ENSG00000273796.1	LL21NC02-21A1.1	0.820648	7	5	0.465405	Brain_Caudate_basal_ganglia	0.8134	Brain_Cerebellar_Hemisphere	3.29858	8.72603e-17	0.114983	-0.57314	0.729975	0.245997	0.467772	5	0
ENSG00000143106.12	PSMA5	0.820747	4	2	0.552691	Brain_Nucleus_accumbens_basal_ganglia	0.789027	Brain_Cerebellar_Hemisphere	2.21022	9.37277e-18	1.78978	-0.593732	0.267574	-0.296866	0.406493	2	0
ENSG00000205339.9	IPO7	0.820977	13	4	0.257565	Brain_Anterior_cingulate_cortex_BA24	0.895423	Brain_Spinal_cord_cervical_c-1	8.19445	1.06001e-17	0.527675	0.131446	1.13216	0.884125	0.310424	4	0
ENSG00000213024.11	NUP62	0.821085	13	5	0.268463	Brain_Caudate_basal_ganglia	0.922698	Brain_Cerebellar_Hemisphere	6.00803	1.50262e-18	0.28219	-1.10661	0.846958	-0.586085	0.590054	5	0
ENSG00000181291.6	TMEM132E	0.821096	12	8	0.193301	Brain_Frontal_Cortex_BA9	0.983424	Brain_Caudate_basal_ganglia	5.40083	4.48254e-17	0.207794	-1.30087	1.01214	-0.349998	0.607737	8	0
ENSG00000109929.9	SC5D	0.82112	1	1	0.82112	Brain_Nucleus_accumbens_basal_ganglia	0.82112	Brain_Nucleus_accumbens_basal_ganglia	1	1	1	-0.226105	-0.226105	-0.226105	#N/A	1	0
ENSG00000053524.12	MCF2L2	0.821226	8	4	0.272128	Brain_Amygdala	0.917454	Brain_Substantia_nigra	4.82694	1.86168e-18	0.722773	-1.09818	0.103642	-0.751841	0.398953	4	0
ENSG00000062370.16	ZNF112	0.821249	10	5	0.196425	Brain_Nucleus_accumbens_basal_ganglia	0.975992	Brain_Frontal_Cortex_BA9	4.80533	2.27004e-16	0.573505	-1.2918	0.495465	-0.473307	0.526887	5	0
ENSG00000119862.12	LGALSL	0.821301	9	2	0.598116	Brain_Caudate_basal_ganglia	0.841048	Brain_Cerebellar_Hemisphere	6.32632	4.66219e-33	2.67368	-0.527112	0.527112	0.103135	0.349846	2	0
ENSG00000075303.12	SLC25A40	0.821375	11	3	0.336955	Brain_Putamen_basal_ganglia	0.828023	Brain_Cerebellar_Hemisphere	8.56775	4.14496e-17	0.995347	-0.960199	-0.217238	-0.672967	0.29046	3	0
ENSG00000182636.5	NDN	0.821428	12	4	0.234814	Brain_Frontal_Cortex_BA9	0.76064	Brain_Nucleus_accumbens_basal_ganglia	8.32591	3.20299e-17	0.670853	0.304641	1.18805	0.852752	0.263525	4	0
ENSG00000168000.14	BSCL2	0.821562	12	1	0.821562	Brain_Frontal_Cortex_BA9	0.821562	Brain_Amygdala	12	2.75588e-18	12	-0.225537	-0.225537	-0.225537	3.24115e-17	1	0
ENSG00000176248.8	ANAPC2	0.821588	12	3	0.49579	Brain_Anterior_cingulate_cortex_BA24	0.821078	Brain_Amygdala	8.45263	2.74466e-18	0.977391	-0.226159	0.681128	0.25559	0.435383	3	0
ENSG00000139351.14	SYCP3	0.821693	13	4	0.248246	Brain_Nucleus_accumbens_basal_ganglia	0.785176	Brain_Anterior_cingulate_cortex_BA24	8.72	3.08755e-17	0.364491	-1.15462	0.349255	-0.656698	0.406692	4	0
ENSG00000124249.6	KCNK15	0.821699	12	5	0.18927	Brain_Amygdala	0.918098	Brain_Hypothalamus	6.58685	6.66036e-33	0.496724	-1.31274	1.31274	-0.36643	0.982715	5	0
ENSG00000255112.2	CHMP1B	0.821815	13	2	0.536146	Brain_Caudate_basal_ganglia	0.954587	Brain_Hypothalamus	11.6359	2.18565e-17	1.36412	-0.618651	0.056948	-0.539467	0.184104	2	0
ENSG00000035403.17	VCL	0.821881	3	2	0.534588	Brain_Caudate_basal_ganglia	0.726925	Brain_Nucleus_accumbens_basal_ganglia	2.56002	1.35829e-16	0.439977	0.34922	0.621018	0.530418	0.156923	2	0
ENSG00000169992.9	NLGN2	0.82193	7	2	0.656602	Brain_Substantia_nigra	0.90046	Brain_Spinal_cord_cervical_c-1	5.42782	4.19505e-17	1.57218	-0.351361	0.444609	0.183964	0.258962	2	0
ENSG00000100027.14	YPEL1	0.822068	12	3	0.355433	Brain_Frontal_Cortex_BA9	0.769846	Brain_Amygdala	8.46775	4.1831e-33	0.496021	-0.924103	0.292577	-0.343604	0.402416	3	0
ENSG00000187616.4	TMEM8C	0.822205	6	3	0.456068	Brain_Hippocampus	0.964046	Brain_Caudate_basal_ganglia	3.75471	7.01928e-17	0.491033	-0.745338	0.493914	-0.264127	0.548925	3	0
ENSG00000241794.1	SPRR2A	0.822265	12	2	0.569191	Brain_Putamen_basal_ganglia	0.876063	Brain_Hypothalamus	11.508	3.45439e-17	0.492046	-0.560987	0.569243	-0.107694	0.490401	2	0
ENSG00000244462.7	RBM12	0.822295	13	2	0.572034	Brain_Amygdala	0.985453	Brain_Anterior_cingulate_cortex_BA24	10.3044	1.64999e-17	2.44857	-0.527241	0.565058	0.259483	0.347293	2	0
ENSG00000163093.11	BBS5	0.822301	8	3	0.455016	Brain_Cortex	0.997886	Brain_Cerebellar_Hemisphere	4.73189	8.62076e-17	0.996403	-0.747079	0.337001	-0.107547	0.532387	3	0
ENSG00000213977.7	TAX1BP3	0.822308	11	6	0.136573	Brain_Hypothalamus	0.882994	Brain_Frontal_Cortex_BA9	5.71379	9.39509e-17	0.396761	-0.309475	1.48867	0.43366	0.459666	6	0
ENSG00000163814.7	CDCP1	0.822398	7	4	0.407235	Brain_Nucleus_accumbens_basal_ganglia	0.775669	Brain_Anterior_cingulate_cortex_BA24	3.05591	8.05571e-18	0.132798	-0.629632	0.828769	0.324564	0.471036	4	0
ENSG00000160396.8	HIPK4	0.822512	10	6	0.409725	Brain_Nucleus_accumbens_basal_ganglia	0.951783	Brain_Cortex	4.58346	5.07159e-17	0.263327	-0.824378	0.823607	-0.21141	0.499469	6	0
ENSG00000145708.10	CRHBP	0.822621	13	4	0.548511	Brain_Cortex	0.929857	Brain_Nucleus_accumbens_basal_ganglia	8.85099	4.5314e-18	0.654834	-0.557544	0.599993	-0.144127	0.490911	4	0
ENSG00000080618.13	CPB2	0.822757	3	2	0.658235	Brain_Cerebellum	0.83478	Brain_Hypothalamus	2.28626	4.42656e-33	0.71374	-0.442352	0.208576	-0.00840027	0.375813	2	0
ENSG00000140854.12	KATNB1	0.822804	11	5	0.221592	Brain_Putamen_basal_ganglia	0.800725	Brain_Cortex	6.06267	1.4058e-17	0.469497	-1.2223	0.396497	-0.47679	0.431517	5	0
ENSG00000055955.15	ITIH4	0.822971	13	2	0.519524	Brain_Cerebellar_Hemisphere	0.977186	Brain_Frontal_Cortex_BA9	10.3033	2.47621e-17	2.53679	-0.384357	0.644079	0.0113064	0.316977	2	0
ENSG00000196990.8	FAM163B	0.823027	6	2	0.536904	Brain_Anterior_cingulate_cortex_BA24	0.917346	Brain_Cerebellar_Hemisphere	4.01753	2.60839e-30	1.8977	-0.156104	0.617501	0.368354	0.386332	2	0
ENSG00000226091.7	LINC00937	0.823069	11	6	0.278648	Brain_Amygdala	0.907963	Brain_Spinal_cord_cervical_c-1	7.23829	2.87875e-17	0.254956	0.115608	1.08336	0.453215	0.281428	6	0
ENSG00000163430.11	FSTL1	0.823111	8	3	0.399144	Brain_Hypothalamus	0.828794	Brain_Caudate_basal_ganglia	5.83842	3.02799e-20	0.257861	0.216248	0.843151	0.616614	0.295802	3	0
ENSG00000153147.5	SMARCA5	0.823117	1	1	0.823117	Brain_Frontal_Cortex_BA9	0.823117	Brain_Frontal_Cortex_BA9	1	1	1	-0.223537	-0.223537	-0.223537	#N/A	1	0
ENSG00000106089.11	STX1A	0.823196	10	7	0.16995	Brain_Frontal_Cortex_BA9	0.855341	Brain_Cerebellar_Hemisphere	4.45362	5.90495e-19	0.43854	-0.560708	1.37237	0.764522	0.711131	7	0
ENSG00000113262.14	GRM6	0.823243	10	3	0.269357	Brain_Cerebellum	0.889407	Brain_Frontal_Cortex_BA9	7.38988	3.124e-17	0.753784	-1.10455	-0.139054	-0.784076	0.279126	3	0
ENSG00000260428.2	SCX	0.823336	3	2	0.575175	Brain_Cerebellum	0.761798	Brain_Frontal_Cortex_BA9	2.00579	1.49808e-33	0.994212	-0.30312	0.560446	-0.0152647	0.49858	2	0
ENSG00000136546.13	SCN7A	0.823351	12	2	0.602863	Brain_Cerebellar_Hemisphere	0.776701	Brain_Amygdala	10.9764	1.85972e-18	0.993864	-0.520287	0.428611	0.228711	0.239528	2	0
ENSG00000149636.15	DSN1	0.823537	13	1	0.664107	Brain_Cerebellum	0.7918	Brain_Amygdala	12.6753	5.9365e-18	12.6753	-0.434249	0.2793	0.213621	0.194763	1	0
ENSG00000016391.10	CHDH	0.823725	12	5	0.138215	Brain_Cortex	0.614956	Brain_Anterior_cingulate_cortex_BA24	6.68145	6.15199e-17	0.239178	-1.48247	-0.503012	-0.975198	0.343811	5	0
ENSG00000197056.9	ZMYM1	0.823739	13	3	0.51874	Brain_Nucleus_accumbens_basal_ganglia	0.917703	Brain_Putamen_basal_ganglia	7.94063	1.08243e-17	1.46934	-0.526438	0.64529	0.232531	0.471756	3	0
ENSG00000104112.8	SCG3	0.823857	13	1	0.426445	Brain_Putamen_basal_ganglia	0.986236	Brain_Caudate_basal_ganglia	12.7656	2.37758e-19	12.7656	-0.79529	-0.0172521	-0.223869	0.289489	1	0
ENSG00000133318.13	RTN3	0.823899	4	1	0.823899	Brain_Spinal_cord_cervical_c-1	0.823899	Brain_Cerebellar_Hemisphere	4	8.36458e-50	4	-0.222533	0.222533	-0.111267	0.222533	1	0
ENSG00000170160.17	CCDC144A	0.824137	7	4	0.309903	Brain_Frontal_Cortex_BA9	0.760569	Brain_Cerebellum	3.36699	2.7729e-17	0.265858	-0.789742	1.01543	0.0202262	0.877207	4	0
ENSG00000183346.6	C10orf107	0.824289	13	1	0.604019	Brain_Cerebellum	0.963881	Brain_Nucleus_accumbens_basal_ganglia	12.5278	2.00434e-17	12.5278	-0.0452843	0.518629	0.218742	0.189258	1	0
ENSG00000100744.14	GSKIP	0.824323	13	3	0.417925	Brain_Nucleus_accumbens_basal_ganglia	0.902647	Brain_Caudate_basal_ganglia	8.12522	9.0781e-18	1.22265	-0.810027	0.455563	-0.0327856	0.42558	3	0
ENSG00000225742.5	LINC02036	0.824348	3	2	0.640164	Brain_Nucleus_accumbens_basal_ganglia	0.70451	Brain_Caudate_basal_ganglia	1.97537	0.0252391	0.999393	0.379239	0.46747	0.4218	0.0441976	2	0
ENSG00000075043.18	KCNQ2	0.824364	11	2	0.500792	Brain_Cerebellar_Hemisphere	0.886633	Brain_Frontal_Cortex_BA9	9.94884	9.87524e-21	0.808502	-0.673244	0.142566	-0.19048	0.190348	2	0
ENSG00000138623.9	SEMA7A	0.8245	13	4	0.304445	Brain_Anterior_cingulate_cortex_BA24	0.659943	Brain_Hippocampus	10.0488	2.41088e-17	0.597749	-1.02048	1.02695	0.0989679	0.966837	4	0
ENSG00000273416.1	RP4-597N16.4	0.824594	12	5	0.437822	Brain_Frontal_Cortex_BA9	0.909897	Brain_Anterior_cingulate_cortex_BA24	7.55302	1.55437e-18	0.290645	-0.700993	0.775876	0.189886	0.494317	5	0
ENSG00000071127.16	WDR1	0.824653	8	5	0.377552	Brain_Cerebellum	0.904834	Brain_Cortex	4.33219	2.68587e-16	0.536652	-0.119557	0.882416	0.625097	0.318013	5	0
ENSG00000188729.6	OSTN	0.82476	11	3	0.414267	Brain_Substantia_nigra	0.976203	Brain_Putamen_basal_ganglia	9.16539	1.11727e-17	0.436093	0.0298293	0.816407	0.666516	0.247754	3	0
ENSG00000269699.5	ZIM2	0.824875	1	1	0.824875	Brain_Amygdala	0.824875	Brain_Amygdala	1	1	1	-0.221279	-0.221279	-0.221279	#N/A	1	0
ENSG00000099866.14	MADCAM1	0.825013	13	3	0.36334	Brain_Cerebellum	0.972969	Brain_Cortex	8.39018	4.44272e-18	0.578934	-0.268852	0.90902	0.275217	0.396328	3	0
ENSG00000197748.12	CFAP43	0.825098	13	4	0.322538	Brain_Cerebellar_Hemisphere	0.951144	Brain_Frontal_Cortex_BA9	8.60698	8.33984e-18	0.33267	-0.529817	0.989256	0.257794	0.467207	4	0
ENSG00000134326.11	CMPK2	0.825271	3	2	0.577779	Brain_Putamen_basal_ganglia	0.731187	Brain_Frontal_Cortex_BA9	2.03368	9.38621e-17	0.966316	-0.556632	-0.343547	-0.485604	0.123025	2	0
ENSG00000106462.10	EZH2	0.825384	13	2	0.480861	Brain_Putamen_basal_ganglia	0.978441	Brain_Cortex	11.2871	1.84231e-17	1.37927	-0.0270233	0.704918	0.551463	0.177765	2	0
ENSG00000125971.16	DYNLRB1	0.825391	9	1	0.825391	Brain_Amygdala	0.825391	Brain_Caudate_basal_ganglia	9	5.00187e-34	9	0.220617	0.220617	0.220617	2.94392e-17	1	0
ENSG00000115112.7	TFCP2L1	0.825405	13	2	0.35702	Brain_Putamen_basal_ganglia	0.99514	Brain_Nucleus_accumbens_basal_ganglia	9.52453	6.01823e-18	3.04742	-0.646556	0.921057	0.474301	0.405552	2	0
ENSG00000204574.12	ABCF1	0.825423	9	2	0.523982	Brain_Anterior_cingulate_cortex_BA24	0.842177	Brain_Putamen_basal_ganglia	7.21292	3.34715e-17	1.5796	-0.637219	-0.19911	-0.523076	0.165475	2	0
ENSG00000113742.12	CPEB4	0.825435	9	2	0.62584	Brain_Amygdala	0.809357	Brain_Caudate_basal_ganglia	8.07727	1.28335e-17	0.922729	-0.48759	0.241255	0.160272	0.242949	2	0
ENSG00000143595.12	AQP10	0.825509	1	1	0.825509	Brain_Nucleus_accumbens_basal_ganglia	0.825509	Brain_Nucleus_accumbens_basal_ganglia	1	1	1	0.220466	0.220466	0.220466	#N/A	1	0
ENSG00000272650.1	RP11-571I18.4	0.825555	1	1	0.825555	Brain_Cerebellar_Hemisphere	0.825555	Brain_Cerebellar_Hemisphere	1	1	1	0.220406	0.220406	0.220406	#N/A	1	0
ENSG00000130300.8	PLVAP	0.825564	8	2	0.560255	Brain_Frontal_Cortex_BA9	0.90539	Brain_Amygdala	6.48865	1.39519e-22	1.51135	-0.582463	0.118855	-0.0343607	0.287613	2	0
ENSG00000133794.17	ARNTL	0.825597	6	2	0.531432	Brain_Amygdala	0.935094	Brain_Cortex	4.97665	6.76183e-17	0.89458	-0.625821	0.0814373	-0.488454	0.280654	2	0
ENSG00000127951.6	FGL2	0.825645	12	3	0.202892	Brain_Hippocampus	0.987073	Brain_Substantia_nigra	8.313	2.84638e-17	0.657761	-1.00341	1.27336	-0.000353372	0.665792	3	0
ENSG00000163958.13	ZDHHC19	0.825779	10	5	0.360154	Brain_Caudate_basal_ganglia	0.96895	Brain_Cerebellar_Hemisphere	4.80495	2.0054e-16	0.281227	-0.915073	0.490847	-0.464086	0.431461	5	0
ENSG00000239789.5	MRPS17	0.825816	11	4	0.383485	Brain_Hypothalamus	0.909483	Brain_Substantia_nigra	6.61661	3.15143e-18	0.451556	-0.871493	0.15294	-0.190028	0.478724	4	0
ENSG00000214776.10	RP11-726G1.1	0.825839	13	3	0.468673	Brain_Hypothalamus	0.932344	Brain_Hippocampus	10.4121	9.5166e-17	0.539138	-0.39355	0.724639	0.201788	0.314688	3	0
ENSG00000147687.18	TATDN1	0.825999	10	2	0.425665	Brain_Cerebellar_Hemisphere	0.993528	Brain_Cerebellum	8.74472	4.43221e-17	1.18962	-0.796632	0.00811212	-0.0823817	0.25293	2	0
ENSG00000160218.12	TRAPPC10	0.826013	11	4	0.231639	Brain_Putamen_basal_ganglia	0.875254	Brain_Substantia_nigra	8.17163	1.88963e-16	0.317872	-1.19615	0.423799	-0.153544	0.563837	4	0
ENSG00000137491.14	SLCO2B1	0.82606	13	2	0.568206	Brain_Cerebellum	0.844557	Brain_Frontal_Cortex_BA9	10.2908	1.79599e-17	2.7092	0.196068	0.570695	0.36547	0.133419	2	0
ENSG00000197291.8	RAMP2-AS1	0.82623	11	1	0.743876	Brain_Hypothalamus	0.998343	Brain_Caudate_basal_ganglia	10.7285	2.00892e-21	10.7285	-0.241638	0.326725	0.212091	0.173438	1	0
ENSG00000161634.11	DCD	0.826248	5	1	0.826248	Brain_Anterior_cingulate_cortex_BA24	0.826248	Brain_Spinal_cord_cervical_c-1	5	2.01351e-33	5	-0.219517	0.219517	-0.13171	0.196342	1	0
ENSG00000130957.4	FBP2	0.826292	7	1	0.788379	Brain_Anterior_cingulate_cortex_BA24	0.934541	Brain_Amygdala	6.96675	1.88523e-66	6.96675	-0.268416	0.0821334	-0.218337	0.132495	1	0
ENSG00000273091.1	AP000255.6	0.826304	7	2	0.724965	Brain_Hypothalamus	0.93749	Brain_Cerebellum	5.98467	1.17506e-17	0.945549	-0.35183	0.154464	-0.0951075	0.241642	2	0
ENSG00000226005.3	RP11-464C19.3	0.826344	1	1	0.826344	Brain_Caudate_basal_ganglia	0.826344	Brain_Caudate_basal_ganglia	1	1	1	0.219393	0.219393	0.219393	#N/A	1	0
ENSG00000149972.10	CNTN5	0.826346	2	1	0.826346	Brain_Nucleus_accumbens_basal_ganglia	0.826346	Brain_Nucleus_accumbens_basal_ganglia	2	3.3547e-17	2	0.219391	0.219391	0.219391	0	1	0
ENSG00000182749.5	PAQR7	0.826384	6	2	0.551373	Brain_Putamen_basal_ganglia	0.591383	Brain_Cerebellar_Hemisphere	5.5509	3.761e-32	0.449096	-0.595704	-0.536833	-0.546645	0.0240339	2	0
ENSG00000197724.10	PHF2	0.826493	3	2	0.537557	Brain_Amygdala	0.925132	Brain_Cerebellum	2.01976	1.76799e-16	0.980245	-0.616511	-0.0939717	-0.442331	0.301688	2	0
ENSG00000138592.13	USP8	0.826623	12	3	0.398373	Brain_Cerebellum	0.8534	Brain_Cerebellar_Hemisphere	9.25375	1.46947e-18	0.930929	-0.800996	0.84453	-0.460413	0.548999	3	0
ENSG00000237372.2	UNQ6494	0.826666	1	1	0.826666	Brain_Substantia_nigra	0.826666	Brain_Substantia_nigra	1	1	1	0.21898	0.21898	0.21898	#N/A	1	0
ENSG00000132199.18	ENOSF1	0.826671	12	5	0.152536	Brain_Frontal_Cortex_BA9	0.694022	Brain_Cerebellar_Hemisphere	8.13098	0.0182306	0.299769	0.393402	1.43063	0.928136	0.335924	5	0
ENSG00000100815.12	TRIP11	0.826764	7	3	0.330216	Brain_Cerebellum	0.856861	Brain_Frontal_Cortex_BA9	5.58335	6.5182e-17	0.355246	-0.973679	0.180372	-0.643362	0.406805	3	0
ENSG00000114654.7	EFCC1	0.826815	10	3	0.44383	Brain_Anterior_cingulate_cortex_BA24	0.862668	Brain_Hippocampus	6.85189	8.54922e-17	0.895868	-0.765742	0.755199	0.113286	0.472304	3	0
ENSG00000248333.8	CDK11B	0.826817	9	2	0.599653	Brain_Frontal_Cortex_BA9	0.998724	Brain_Hypothalamus	7.65473	1.43638e-17	0.874775	0.00159965	0.524899	0.23235	0.206708	2	0
ENSG00000256973.1	RP11-359J14.2	0.82682	3	2	0.508411	Brain_Nucleus_accumbens_basal_ganglia	0.981839	Brain_Cerebellar_Hemisphere	2.00016	1.22792e-34	0.999837	-0.0227633	0.661313	0.403121	0.371592	2	0
ENSG00000141858.11	SAMD1	0.826839	3	2	0.57053	Brain_Frontal_Cortex_BA9	0.903273	Brain_Cerebellum	2.07671	2.64233e-32	0.923289	-0.121528	0.567271	0.337672	0.397678	2	0
ENSG00000250378.2	RP11-119J18.1	0.826895	10	3	0.458661	Brain_Cortex	0.896351	Brain_Hypothalamus	6.55906	4.45278e-17	0.896598	-0.741053	0.327891	-0.330082	0.389993	3	0
ENSG00000148123.14	PLPPR1	0.826896	1	1	0.826896	Brain_Caudate_basal_ganglia	0.826896	Brain_Caudate_basal_ganglia	1	1	1	-0.218684	-0.218684	-0.218684	#N/A	1	0
ENSG00000274015.1	CTD-2302E22.6	0.827247	4	1	0.827247	Brain_Hippocampus	0.827247	Brain_Hippocampus	4	3.92663e-80	4	-0.218234	-0.218234	-0.218234	0	1	0
ENSG00000138738.10	PRDM5	0.827256	13	6	0.169805	Brain_Spinal_cord_cervical_c-1	0.997725	Brain_Caudate_basal_ganglia	6.70821	1.56245e-17	0.356136	-1.37283	0.965119	-0.0893874	0.565411	6	0
ENSG00000187608.8	ISG15	0.827331	11	4	0.255222	Brain_Cortex	0.982013	Brain_Amygdala	5.35451	7.38252e-18	0.22062	-0.632373	1.13776	0.487265	0.683963	4	0
ENSG00000176124.11	DLEU1	0.827347	12	4	0.626207	Brain_Hippocampus	0.961915	Brain_Spinal_cord_cervical_c-1	6.57297	1.64875e-17	0.26172	-0.411468	0.487073	-0.100928	0.332971	4	0
ENSG00000125337.16	KIF25	0.82742	13	4	0.306853	Brain_Cortex	0.549989	Brain_Caudate_basal_ganglia	11.0143	0.000556422	0.385489	0.597777	1.02185	0.899882	0.145115	4	0
ENSG00000157637.12	SLC38A10	0.827518	13	2	0.355306	Brain_Caudate_basal_ganglia	0.973922	Brain_Cerebellar_Hemisphere	10.777	6.64684e-17	1.57482	-0.924347	0.496979	-0.548992	0.37765	2	0
ENSG00000120949.14	TNFRSF8	0.827609	1	1	0.827609	Brain_Putamen_basal_ganglia	0.827609	Brain_Putamen_basal_ganglia	1	1	1	-0.21777	-0.21777	-0.21777	#N/A	1	0
ENSG00000140688.16	C16orf58	0.827684	5	1	0.827684	Brain_Anterior_cingulate_cortex_BA24	0.827684	Brain_Cortex	5	1.00644e-16	5	-0.217673	0.217673	-0.0435346	0.238449	1	0
ENSG00000230778.1	ANKRD63	0.827697	2	1	0.768363	Brain_Cerebellum	0.891845	Brain_Cerebellar_Hemisphere	1.95592	0.0440803	1.95592	0.13597	0.294517	0.215244	0.11211	1	0
ENSG00000121691.4	CAT	0.827717	13	3	0.269462	Brain_Cerebellar_Hemisphere	0.932068	Brain_Putamen_basal_ganglia	10.5417	1.66826e-17	0.37007	0.0852437	1.1043	0.532242	0.326768	3	0
ENSG00000186326.3	RGS9BP	0.827737	12	4	0.445677	Brain_Amygdala	0.993729	Brain_Cerebellum	6.48912	5.73332e-17	0.320908	-0.542777	0.762642	-0.07519	0.47309	4	0
ENSG00000174799.10	CEP135	0.827745	5	3	0.517353	Brain_Nucleus_accumbens_basal_ganglia	0.99968	Brain_Cortex	3.35172	7.99862e-17	0.203963	-0.475894	0.647432	0.0386783	0.527445	3	0
ENSG00000123329.17	ARHGAP9	0.827837	6	3	0.586478	Brain_Cerebellum	0.838181	Brain_Cerebellar_Hemisphere	4.28295	8.86775e-34	0.662894	-0.483174	0.543947	-0.163881	0.431115	3	0
ENSG00000196159.11	FAT4	0.827932	12	4	0.313672	Brain_Nucleus_accumbens_basal_ganglia	0.967581	Brain_Amygdala	9.26219	4.55391e-18	0.516235	-1.00755	0.357735	-0.166492	0.360519	4	0
ENSG00000186577.12	C6orf1	0.827966	7	1	0.827966	Brain_Amygdala	0.827966	Brain_Cerebellum	7	1.63168e-17	7	0.217312	0.217312	0.217312	5.99589e-17	1	0
ENSG00000132436.11	FIGNL1	0.82797	13	3	0.515344	Brain_Spinal_cord_cervical_c-1	0.923484	Brain_Amygdala	10.9888	7.51422e-18	0.58585	-0.547727	0.65054	-0.216706	0.299647	3	0
ENSG00000099840.13	IZUMO4	0.827986	4	3	0.560717	Brain_Putamen_basal_ganglia	0.586999	Brain_Hippocampus	2.00109	2.93571e-17	0.908623	-0.581777	-0.543191	-0.566615	0.0164593	3	0
ENSG00000142669.14	SH3BGRL3	0.828011	13	3	0.621298	Brain_Anterior_cingulate_cortex_BA24	0.989448	Brain_Putamen_basal_ganglia	9.20219	1.24011e-17	0.73101	-0.470246	0.494012	0.244939	0.325185	3	0
ENSG00000204311.12	DFNB59	0.828342	13	3	0.646165	Brain_Cerebellar_Hemisphere	0.855837	Brain_Cortex	10.4571	6.02772e-18	0.565511	-0.459096	0.354744	0.271441	0.225702	3	0
ENSG00000140497.16	SCAMP2	0.82836	13	3	0.457316	Brain_Nucleus_accumbens_basal_ganglia	0.993026	Brain_Hypothalamus	10.4921	4.07231e-17	0.459728	-0.743273	0.0618463	-0.255907	0.206406	3	0
ENSG00000074317.10	SNCB	0.828385	7	3	0.434866	Brain_Cerebellum	0.846701	Brain_Caudate_basal_ganglia	5.58321	1.32365e-17	0.584916	-0.329248	0.780892	0.241633	0.335805	3	0
ENSG00000103254.9	FAM173A	0.828391	8	3	0.629702	Brain_Anterior_cingulate_cortex_BA24	0.920926	Brain_Frontal_Cortex_BA9	6.4021	1.83317e-17	0.313657	-0.148933	0.482147	0.100938	0.265652	3	0
ENSG00000272880.1	RP11-33M22.2	0.828428	10	2	0.557618	Brain_Hypothalamus	0.804528	Brain_Amygdala	9.01517	4.93335e-22	0.984833	0.247492	0.586384	0.281381	0.107167	2	0
ENSG00000277224.2	HIST1H2BF	0.828463	9	3	0.550265	Brain_Frontal_Cortex_BA9	0.854678	Brain_Amygdala	6.85341	1.43991e-17	0.318562	-0.597363	-0.183153	-0.445571	0.165778	3	0
ENSG00000166527.7	CLEC4D	0.828497	4	1	0.816954	Brain_Caudate_basal_ganglia	0.869705	Brain_Substantia_nigra	3.93558	2.92066e-18	3.93558	-0.231464	-0.164033	-0.214606	0.0337156	1	0
ENSG00000164920.9	OSR2	0.828506	5	2	0.560006	Brain_Nucleus_accumbens_basal_ganglia	0.896437	Brain_Cerebellum	4.30977	2.50426e-17	0.690234	-0.582833	0.130163	-0.116567	0.291344	2	0
ENSG00000145721.11	LIX1	0.828608	1	1	0.828608	Brain_Cortex	0.828608	Brain_Cortex	1	1	1	0.216487	0.216487	0.216487	#N/A	1	0
ENSG00000111371.15	SLC38A1	0.828717	4	2	0.524696	Brain_Cerebellar_Hemisphere	0.791548	Brain_Hypothalamus	3.61792	9.53097e-17	0.315022	-0.636124	-0.264301	-0.486829	0.157574	2	0
ENSG00000133048.12	CHI3L1	0.828819	13	4	0.380512	Brain_Anterior_cingulate_cortex_BA24	0.956427	Brain_Caudate_basal_ganglia	10.4783	1.71534e-17	0.445142	-0.876954	0.670604	0.0769973	0.386451	4	0
ENSG00000130595.17	TNNT3	0.828891	8	2	0.543642	Brain_Putamen_basal_ganglia	0.972038	Brain_Amygdala	7.0065	1.00393e-19	0.993501	-0.607315	0.0350523	-0.0452436	0.227111	2	0
ENSG00000166750.9	SLFN5	0.828943	13	2	0.527332	Brain_Cerebellum	0.91193	Brain_Amygdala	11.5317	4.79147e-18	1.20612	0.110604	0.632083	0.266153	0.163121	2	0
ENSG00000164334.15	FAM170A	0.828957	3	2	0.807106	Brain_Spinal_cord_cervical_c-1	0.942495	Brain_Hippocampus	2.84358	0.034944	0.121476	-0.244161	0.095443	-0.0736172	0.169807	2	0
ENSG00000130193.7	THEM6	0.828967	13	1	0.293329	Brain_Amygdala	0.932717	Brain_Cortex	12.1343	2.57633e-17	12.1343	-0.420958	1.05085	0.208234	0.385165	1	0
ENSG00000137177.19	KIF13A	0.829008	12	5	0.162175	Brain_Cortex	0.99165	Brain_Amygdala	4.80789	1.10698e-16	0.188552	-1.39779	0.393733	-0.460563	0.620227	5	0
ENSG00000166569.8	CPLX4	0.829019	2	1	0.829019	Brain_Cerebellar_Hemisphere	0.829019	Brain_Cerebellar_Hemisphere	2	3.3547e-17	2	0.21596	0.21596	0.21596	0	1	0
ENSG00000087008.15	ACOX3	0.829025	13	6	0.285814	Brain_Hypothalamus	0.931792	Brain_Cortex	7.18042	1.11468e-16	0.26999	-1.06735	0.533231	-0.18914	0.504948	6	0
ENSG00000127084.17	FGD3	0.829069	11	4	0.228743	Brain_Caudate_basal_ganglia	0.911017	Brain_Substantia_nigra	5.43893	3.17847e-17	0.858445	-1.2036	-0.111755	-0.519366	0.429933	4	0
ENSG00000161281.10	COX7A1	0.829072	12	4	0.221409	Brain_Cortex	0.992833	Brain_Hippocampus	9.12262	1.22014e-16	0.362448	-1.22279	0.632482	-0.180717	0.590432	4	0
ENSG00000157020.17	SEC13	0.829196	12	5	0.485563	Brain_Cerebellum	0.965897	Brain_Caudate_basal_ganglia	6.14561	1.48456e-19	0.277702	-0.697383	0.641488	0.159784	0.334338	5	0
ENSG00000148346.11	LCN2	0.829214	1	1	0.829214	Brain_Cortex	0.829214	Brain_Cortex	1	1	1	0.21571	0.21571	0.21571	#N/A	1	0
ENSG00000107438.8	PDLIM1	0.829354	8	6	0.152712	Brain_Cerebellar_Hemisphere	0.885876	Brain_Substantia_nigra	3.156	9.71442e-17	0.130899	-0.399219	1.43002	0.326337	0.788349	6	0
ENSG00000170421.12	KRT8	0.829371	5	1	0.816123	Brain_Anterior_cingulate_cortex_BA24	0.893694	Brain_Cerebellar_Hemisphere	4.90039	5.85201e-32	4.90039	0.133631	0.232534	0.212754	0.0442308	1	0
ENSG00000136250.11	AOAH	0.829377	10	3	0.385388	Brain_Cortex	0.91915	Brain_Frontal_Cortex_BA9	7.66672	4.94374e-18	0.573064	-0.868011	0.269693	-0.234319	0.329746	3	0
ENSG00000146963.17	LUC7L2	0.829491	13	4	0.274679	Brain_Amygdala	0.576461	Brain_Hypothalamus	10.4508	2.90221e-17	0.547883	-1.09235	0.62174	-0.675059	0.416622	4	0
ENSG00000162391.11	FAM151A	0.829536	10	5	0.274733	Brain_Cerebellum	0.939372	Brain_Nucleus_accumbens_basal_ganglia	4.86497	3.02066e-17	0.318533	-1.02232	1.09223	0.268876	0.589115	5	0
ENSG00000094914.12	AAAS	0.829594	7	2	0.472831	Brain_Cortex	0.986665	Brain_Amygdala	3.9857	7.16017e-33	2.94288	-0.0167143	0.717881	0.336011	0.369316	2	0
ENSG00000140006.11	WDR89	0.829757	12	1	0.774044	Brain_Caudate_basal_ganglia	0.909171	Brain_Cerebellar_Hemisphere	11.9339	5.30612e-17	11.9339	-0.287089	0.195302	-0.162815	0.158435	1	0
ENSG00000110881.11	ASIC1	0.829766	10	3	0.447405	Brain_Cerebellum	0.763882	Brain_Frontal_Cortex_BA9	5.73752	2.47257e-17	0.999394	0.300387	0.759748	0.597054	0.165342	3	0
ENSG00000189320.8	FAM180A	0.829821	7	2	0.544178	Brain_Cortex	0.641315	Brain_Putamen_basal_ganglia	6.50499	2.03957e-18	0.495006	-0.46586	0.606508	0.453312	0.405317	2	0
ENSG00000138162.18	TACC2	0.829891	9	4	0.389038	Brain_Putamen_basal_ganglia	0.738242	Brain_Anterior_cingulate_cortex_BA24	5.42987	3.7651e-17	0.246602	-0.709109	0.861362	0.281281	0.588309	4	0
ENSG00000230667.5	SETSIP	0.830003	1	1	0.830003	Brain_Cortex	0.830003	Brain_Cortex	1	1	1	0.214697	0.214697	0.214697	#N/A	1	0
ENSG00000197302.10	ZNF720	0.830095	11	2	0.532986	Brain_Anterior_cingulate_cortex_BA24	0.984068	Brain_Caudate_basal_ganglia	6.59471	4.11522e-18	4.36128	-0.623455	0.179574	-0.281348	0.380755	2	0
ENSG00000116745.6	RPE65	0.830191	7	2	0.79836	Brain_Frontal_Cortex_BA9	0.848839	Brain_Hippocampus	6.25783	7.06994e-18	0.742167	-0.1906	0.25547	0.128021	0.21766	2	0
ENSG00000143409.15	MINDY1	0.830331	5	1	0.830331	Brain_Anterior_cingulate_cortex_BA24	0.830331	Brain_Anterior_cingulate_cortex_BA24	5	1.62441e-50	5	-0.214278	-0.214278	-0.214278	3.10317e-17	1	0
ENSG00000108700.4	CCL8	0.830467	10	2	0.670223	Brain_Hippocampus	0.880755	Brain_Amygdala	7.26425	3.62009e-17	2.73575	-0.303704	0.425842	0.0440851	0.333032	2	0
ENSG00000171189.17	GRIK1	0.830471	10	1	0.830471	Brain_Amygdala	0.830471	Brain_Cortex	10	1.01452e-17	10	-0.214098	0.214098	0.171278	0.135407	1	0
ENSG00000104915.14	STX10	0.830776	6	2	0.542467	Brain_Amygdala	0.995984	Brain_Caudate_basal_ganglia	4.99975	2.99824e-17	0.999932	-0.609086	0.609086	0.303492	0.510051	2	0
ENSG00000120217.13	CD274	0.830795	13	6	0.102112	Brain_Amygdala	0.943547	Brain_Hippocampus	7.32618	6.32982e-17	0.368356	-1.6347	0.926278	0.266742	0.694417	6	0
ENSG00000105289.14	TJP3	0.830821	11	3	0.425557	Brain_Cerebellum	0.93003	Brain_Frontal_Cortex_BA9	6.87296	5.15081e-19	1.77212	-0.796818	0.737263	-0.077984	0.463402	3	0
ENSG00000124003.12	MOGAT1	0.830919	8	2	0.504458	Brain_Hypothalamus	0.72847	Brain_Nucleus_accumbens_basal_ganglia	7.00236	1.43278e-24	0.997636	-0.618437	0.667492	0.379919	0.537394	2	0
ENSG00000144619.14	CNTN4	0.830988	6	1	0.830988	Brain_Anterior_cingulate_cortex_BA24	0.830988	Brain_Caudate_basal_ganglia	6	9.16594e-33	6	0.213435	0.213435	0.213435	3.7238e-17	1	0
ENSG00000260792.1	RP11-982M15.8	0.831027	1	1	0.831027	Brain_Frontal_Cortex_BA9	0.831027	Brain_Frontal_Cortex_BA9	1	1	1	0.213384	0.213384	0.213384	#N/A	1	0
ENSG00000253805.1	RP11-1049H7.2	0.831056	3	2	0.592906	Brain_Frontal_Cortex_BA9	0.665685	Brain_Cortex	2.14506	3.84098e-16	0.854942	-0.53463	-0.432077	-0.466262	0.059209	2	0
ENSG00000051596.9	THOC3	0.831126	5	2	0.837645	Brain_Spinal_cord_cervical_c-1	0.908262	Brain_Hypothalamus	4.7832	1.62689e-18	0.216798	-0.204906	0.11523	-0.140879	0.143169	2	0
ENSG00000204978.2	ERICH4	0.83114	10	3	0.3773	Brain_Substantia_nigra	0.909142	Brain_Spinal_cord_cervical_c-1	7.00543	1.70238e-17	0.637983	-0.882882	0.355288	-0.534602	0.51054	3	0
ENSG00000134115.12	CNTN6	0.831165	10	2	0.577705	Brain_Cerebellum	0.993176	Brain_Anterior_cingulate_cortex_BA24	8.83483	7.8676e-18	0.996826	-0.350155	0.55674	-0.051083	0.315736	2	0
ENSG00000269976.1	RP11-130L8.2	0.831262	12	6	0.269821	Brain_Nucleus_accumbens_basal_ganglia	0.957792	Brain_Hippocampus	5.43564	6.10807e-17	0.655054	-1.10347	0.747287	-0.126099	0.718301	6	0
ENSG00000197956.9	S100A6	0.831379	11	3	0.338454	Brain_Hypothalamus	0.857707	Brain_Cerebellar_Hemisphere	9.40228	3.75155e-18	0.486235	0.179294	0.957223	0.728128	0.217871	3	0
ENSG00000006059.3	KRT33A	0.83149	1	1	0.83149	Brain_Hypothalamus	0.83149	Brain_Hypothalamus	1	1	1	0.212791	0.212791	0.212791	#N/A	1	0
ENSG00000100991.11	TRPC4AP	0.831497	9	5	0.209812	Brain_Substantia_nigra	0.897599	Brain_Frontal_Cortex_BA9	4.16962	5.06926e-34	0.489747	-1.25408	0.510844	-0.629472	0.631775	5	0
ENSG00000259807.1	RP11-426C22.4	0.831551	5	3	0.470858	Brain_Cortex	0.98613	Brain_Caudate_basal_ganglia	2.46979	1.12354e-17	0.59384	-0.675988	0.721084	-0.0710344	0.521029	3	0
ENSG00000273375.1	RP11-803P9.1	0.831625	12	2	0.696136	Brain_Caudate_basal_ganglia	0.960506	Brain_Amygdala	11.2232	1.89674e-17	0.776775	-0.390542	-0.0495192	-0.133704	0.152305	2	0
ENSG00000198914.3	POU3F3	0.831645	5	2	0.610472	Brain_Cerebellum	0.744596	Brain_Caudate_basal_ganglia	4.00011	2.36063e-51	0.999887	-0.325773	0.5094	-0.158738	0.373501	2	0
ENSG00000101210.10	EEF1A2	0.83165	12	6	0.274026	Brain_Hypothalamus	0.842849	Brain_Spinal_cord_cervical_c-1	4.12407	4.19794e-18	0.579618	-1.09384	0.698612	0.0426337	0.746393	6	0
ENSG00000278029.1	CTD-2240J17.2	0.831703	3	1	0.798361	Brain_Frontal_Cortex_BA9	0.907385	Brain_Cortex	2.92161	7.02401e-34	2.92161	-0.255469	-0.116337	-0.209092	0.0803278	1	0
ENSG00000262180.1	OCLM	0.831773	13	2	0.551729	Brain_Nucleus_accumbens_basal_ganglia	0.977098	Brain_Amygdala	9.7431	1.5375e-17	3.2569	-0.595171	-0.0287067	-0.221697	0.256371	2	0
ENSG00000196600.12	SLC22A25	0.832063	1	1	0.832063	Brain_Frontal_Cortex_BA9	0.832063	Brain_Frontal_Cortex_BA9	1	1	1	0.212056	0.212056	0.212056	#N/A	1	0
ENSG00000205362.11	MT1A	0.832192	8	3	0.372173	Brain_Cerebellum	0.995181	Brain_Putamen_basal_ganglia	6.56062	1.46401e-18	0.242232	-0.231723	0.892411	0.192444	0.341036	3	0
ENSG00000170074.19	FAM153A	0.832212	12	2	0.649749	Brain_Cortex	0.954986	Brain_Amygdala	11.279	6.71047e-18	0.720994	-0.0564471	0.45411	0.0569628	0.151357	2	0
ENSG00000138613.13	APH1B	0.832381	11	3	0.368735	Brain_Caudate_basal_ganglia	0.886845	Brain_Anterior_cingulate_cortex_BA24	8.87746	3.10828e-18	0.96805	-0.898846	-0.142297	-0.77352	0.254357	3	0
ENSG00000091009.7	RBM27	0.83241	12	2	0.597961	Brain_Substantia_nigra	0.727133	Brain_Putamen_basal_ganglia	10.7025	1.7216e-17	1.27184	-0.527335	0.424502	-0.340578	0.250853	2	0
ENSG00000280639.1	LINC02204	0.832412	2	1	0.832412	Brain_Cortex	0.832412	Brain_Hippocampus	2	3.3547e-17	2	0.21161	0.21161	0.21161	6.20634e-17	1	0
ENSG00000112473.17	SLC39A7	0.832513	2	2	0.74322	Brain_Cerebellar_Hemisphere	0.761464	Brain_Cerebellum	1.45642	0.54358	0.54358	-0.327592	0.303559	-0.0120165	0.446291	2	0
ENSG00000269947.1	RP11-849F2.9	0.832582	11	4	0.250273	Brain_Nucleus_accumbens_basal_ganglia	0.952851	Brain_Cerebellum	4.39292	2.83212e-17	1.39496	-0.464106	1.14969	0.144042	0.512037	4	0
ENSG00000136826.14	KLF4	0.832604	2	1	0.832604	Brain_Cerebellar_Hemisphere	0.832604	Brain_Cerebellar_Hemisphere	2	6.12164e-17	2	0.211364	0.211364	0.211364	0	1	0
ENSG00000141543.9	EIF4A3	0.832765	9	4	0.558291	Brain_Frontal_Cortex_BA9	0.901831	Brain_Nucleus_accumbens_basal_ganglia	4.69071	5.01774e-17	0.439196	-0.438622	0.585382	0.285315	0.315422	4	0
ENSG00000121270.15	ABCC11	0.832789	5	2	0.695231	Brain_Cortex	0.962092	Brain_Caudate_basal_ganglia	4.56378	4.64841e-32	0.436216	-0.0475289	0.391766	0.303907	0.196459	2	0
ENSG00000176624.10	MEX3C	0.832809	11	2	0.613909	Brain_Frontal_Cortex_BA9	0.907063	Brain_Substantia_nigra	10.3369	2.18806e-17	0.522008	-0.130503	0.504501	0.219945	0.245762	2	0
ENSG00000151576.10	QTRT2	0.832863	12	2	0.569319	Brain_Cerebellar_Hemisphere	0.71494	Brain_Cerebellum	10.5473	7.41012e-18	1.45269	0.365229	0.569055	0.531312	0.0527904	2	0
ENSG00000146463.11	ZMYM4	0.832937	8	1	0.832937	Brain_Caudate_basal_ganglia	0.832937	Brain_Cerebellum	8	2.2242e-17	8	0.210936	0.210936	0.210936	5.13933e-17	1	0
ENSG00000121361.3	KCNJ8	0.832975	11	1	0.832975	Brain_Amygdala	0.832975	Brain_Anterior_cingulate_cortex_BA24	11	4.77413e-18	11	-0.210887	0.210887	-0.0191716	0.220265	1	0
ENSG00000090376.10	IRAK3	0.832977	5	3	0.451549	Brain_Putamen_basal_ganglia	0.753545	Brain_Cerebellum	3.09078	9.53345e-17	0.806712	-0.313969	0.752834	0.427715	0.422386	3	0
ENSG00000006638.11	TBXA2R	0.833002	6	2	0.520616	Brain_Cortex	0.789676	Brain_Amygdala	3.40377	6.2203e-17	2.49467	-0.642396	0.348656	-0.200478	0.451669	2	0
ENSG00000187905.10	LRRC74B	0.833124	7	2	0.600316	Brain_Amygdala	0.682082	Brain_Hypothalamus	6.01933	4.73365e-17	0.955388	-0.523947	-0.409624	-0.473503	0.0486217	2	0
ENSG00000232434.2	C9orf172	0.833248	5	3	0.489611	Brain_Amygdala	0.979413	Brain_Cerebellar_Hemisphere	3.16442	9.7519e-17	0.719709	-0.283815	0.690928	0.22993	0.439404	3	0
ENSG00000155886.11	SLC24A2	0.833331	3	1	0.833331	Brain_Hippocampus	0.833331	Brain_Cortex	3	1.37543e-16	3	0.210431	0.210431	0.210431	6.7987e-17	1	0
ENSG00000178343.4	SHISA3	0.833373	13	4	0.259296	Brain_Cortex	0.981451	Brain_Hippocampus	9.28999	2.66371e-17	0.394889	-0.53667	1.12806	0.456214	0.463263	4	0
ENSG00000008130.15	NADK	0.83341	11	4	0.490648	Brain_Anterior_cingulate_cortex_BA24	0.997161	Brain_Amygdala	7.07011	5.05416e-18	0.408969	-0.689279	0.292081	-0.308146	0.31146	4	0
ENSG00000150873.11	C2orf50	0.833568	11	6	0.429197	Brain_Cerebellar_Hemisphere	0.963221	Brain_Nucleus_accumbens_basal_ganglia	3.39439	1.20686e-17	0.409272	-0.621033	0.790566	0.0996371	0.544696	6	0
ENSG00000167920.8	TMEM99	0.83358	10	4	0.280653	Brain_Frontal_Cortex_BA9	0.793193	Brain_Nucleus_accumbens_basal_ganglia	6.9009	7.76545e-18	0.520036	-1.07885	-0.262166	-0.535989	0.230359	4	0
ENSG00000163956.10	LRPAP1	0.833618	12	5	0.196022	Brain_Amygdala	0.980328	Brain_Hypothalamus	8.30581	5.6307e-17	0.495978	-1.29297	0.0539429	-0.46776	0.356819	5	0
ENSG00000049883.14	PTCD2	0.83362	1	1	0.83362	Brain_Nucleus_accumbens_basal_ganglia	0.83362	Brain_Nucleus_accumbens_basal_ganglia	1	1	1	0.210061	0.210061	0.210061	#N/A	1	0
ENSG00000175305.17	CCNE2	0.833674	10	3	0.478481	Brain_Amygdala	0.996202	Brain_Nucleus_accumbens_basal_ganglia	7.10473	1.35334e-17	0.946641	-0.708747	0.708747	0.264	0.600787	3	0
ENSG00000281332.1	LINC00997	0.833715	12	3	0.133176	Brain_Spinal_cord_cervical_c-1	0.998364	Brain_Caudate_basal_ganglia	9.13052	3.05388e-17	1.00716	-1.5017	0.210598	-0.246472	0.523018	3	0
ENSG00000128203.6	ASPHD2	0.833818	13	3	0.449659	Brain_Substantia_nigra	0.903066	Brain_Cerebellum	10.879	3.31994e-17	0.761727	-0.755984	0.121789	-0.372898	0.188725	3	0
ENSG00000186300.11	ZNF555	0.83384	13	2	0.512233	Brain_Cerebellar_Hemisphere	0.996014	Brain_Spinal_cord_cervical_c-1	11.5392	9.26733e-17	1.12832	-0.655365	0.219391	-0.0143362	0.243584	2	0
ENSG00000010327.10	STAB1	0.833982	13	1	0.775009	Brain_Cerebellum	0.852278	Brain_Amygdala	12.9336	2.2244e-17	12.9336	0.186213	0.285829	0.209201	0.0436845	1	0
ENSG00000168152.12	THAP9	0.833994	10	2	0.481602	Brain_Cerebellum	0.82004	Brain_Anterior_cingulate_cortex_BA24	8.13479	1.30439e-17	1.85733	0.227494	0.703728	0.339863	0.172665	2	0
ENSG00000136099.13	PCDH8	0.834136	11	3	0.464942	Brain_Putamen_basal_ganglia	0.872438	Brain_Cerebellar_Hemisphere	7.83309	1.47873e-17	0.996733	-0.730733	0.514672	-0.14944	0.469731	3	0
ENSG00000150782.11	IL18	0.83416	10	4	0.335478	Brain_Caudate_basal_ganglia	0.775997	Brain_Cortex	7.1183	3.3295e-17	0.304667	0.284539	0.963138	0.649798	0.277811	4	0
ENSG00000151067.21	CACNA1C	0.834187	4	3	0.455181	Brain_Cerebellum	0.959306	Brain_Cortex	2.07611	9.79405e-34	0.238823	0.051024	0.746805	0.264476	0.330069	3	0
ENSG00000258289.8	CHURC1	0.834228	12	2	0.714673	Brain_Hypothalamus	0.904846	Brain_Substantia_nigra	11.4639	1.22375e-17	0.52423	-0.365588	0.119543	-0.269819	0.134968	2	0
ENSG00000183654.8	MARCH11	0.834246	7	1	0.834246	Brain_Anterior_cingulate_cortex_BA24	0.834246	Brain_Frontal_Cortex_BA9	7	1.68477e-33	7	0.209259	0.209259	0.209259	4.53247e-17	1	0
ENSG00000164430.15	MB21D1	0.834534	12	5	0.217382	Brain_Putamen_basal_ganglia	0.931761	Brain_Cerebellar_Hemisphere	6.70085	5.94418e-18	0.349612	-1.23352	0.588535	-0.0232671	0.683335	5	0
ENSG00000104154.6	SLC30A4	0.834653	3	2	0.551228	Brain_Putamen_basal_ganglia	0.969948	Brain_Cerebellar_Hemisphere	2.00977	4.31754e-17	0.99023	-0.595921	0.0376732	-0.173525	0.365806	2	0
ENSG00000145782.12	ATG12	0.834674	12	5	0.206492	Brain_Hypothalamus	0.91891	Brain_Amygdala	5.8924	2.02243e-18	0.581742	-1.26327	0.459516	-0.248943	0.563999	5	0
ENSG00000204261.8	PSMB8-AS1	0.83468	9	5	0.333727	Brain_Putamen_basal_ganglia	0.947265	Brain_Cortex	3.77957	1.87923e-18	0.154795	-0.966634	0.702976	-0.112205	0.658104	5	0
ENSG00000274898.1	AC001226.7	0.834691	12	3	0.497579	Brain_Cerebellar_Hemisphere	0.781081	Brain_Frontal_Cortex_BA9	10.1249	4.87634e-19	0.87671	-0.350192	0.678303	-0.212142	0.333524	3	0
ENSG00000164077.13	MON1A	0.834697	12	1	0.834697	Brain_Amygdala	0.834697	Brain_Amygdala	12	4.3781e-33	12	0.208682	0.208682	0.208682	0	1	0
ENSG00000213920.8	MDP1	0.834715	3	1	0.813172	Brain_Amygdala	0.886456	Brain_Nucleus_accumbens_basal_ganglia	2.91331	1.14553e-16	2.91331	0.14279	0.236336	0.205154	0.0540092	1	0
ENSG00000196505.10	GDAP2	0.834776	13	1	0.801447	Brain_Hippocampus	0.901826	Brain_Putamen_basal_ganglia	12.9928	9.61544e-18	12.9928	-0.251475	-0.123356	-0.208513	0.0352716	1	0
ENSG00000113240.12	CLK4	0.834915	11	3	0.429989	Brain_Cerebellar_Hemisphere	0.884873	Brain_Cerebellum	7.41781	1.24899e-17	0.748464	-0.789211	0.372423	-0.10179	0.350973	3	0
ENSG00000129250.11	KIF1C	0.834953	12	3	0.424425	Brain_Cortex	0.910221	Brain_Cerebellar_Hemisphere	8.41398	1.86552e-19	1.06134	-0.798769	-0.112759	-0.553929	0.193667	3	0
ENSG00000166881.9	NEMP1	0.835033	13	1	0.744626	Brain_Cerebellar_Hemisphere	0.89748	Brain_Spinal_cord_cervical_c-1	12.9866	2.85304e-20	12.9866	-0.325734	-0.128845	-0.208163	0.0410765	1	0
ENSG00000178764.7	ZHX2	0.835035	12	3	0.320999	Brain_Putamen_basal_ganglia	0.747177	Brain_Caudate_basal_ganglia	9.03423	3.01968e-17	0.882429	-0.992407	-0.322363	-0.780985	0.175426	3	0
ENSG00000277287.1	RP4-794I6.4	0.835073	10	5	0.176505	Brain_Nucleus_accumbens_basal_ganglia	0.970841	Brain_Frontal_Cortex_BA9	5.85178	3.68928e-18	0.409381	-1.35159	0.259678	-0.470343	0.422711	5	0
ENSG00000153094.22	BCL2L11	0.835078	12	5	0.257111	Brain_Hypothalamus	0.674905	Brain_Cortex	5.89159	2.76557e-18	0.30922	-0.774904	1.13325	0.318648	0.706366	5	0
ENSG00000065618.18	COL17A1	0.835195	2	2	0.618886	Brain_Frontal_Cortex_BA9	0.981135	Brain_Hippocampus	1.59171	0.408293	0.408293	-0.497429	0.0236458	-0.236892	0.368456	2	0
ENSG00000237491.8	RP11-206L10.9	0.835254	9	1	0.764958	Brain_Caudate_basal_ganglia	0.974074	Brain_Anterior_cingulate_cortex_BA24	8.71411	7.17854e-18	8.71411	0.0324994	0.298977	0.204391	0.111271	1	0
ENSG00000196417.12	ZNF765	0.835331	8	4	0.28141	Brain_Frontal_Cortex_BA9	0.885406	Brain_Cortex	5.07341	1.2068e-16	0.299999	-0.348169	1.07716	0.651959	0.493389	4	0
ENSG00000144827.8	ABHD10	0.835339	13	5	0.362023	Brain_Spinal_cord_cervical_c-1	0.80972	Brain_Nucleus_accumbens_basal_ganglia	7.84265	1.60936e-18	0.721005	-0.911517	0.839275	-0.351542	0.515219	5	0
ENSG00000105738.10	SIPA1L3	0.835526	13	5	0.243834	Brain_Cerebellar_Hemisphere	0.842131	Brain_Frontal_Cortex_BA9	5.93505	5.52423e-18	0.902969	-0.98169	1.16546	0.0967607	0.692733	5	0
ENSG00000257906.1	LINC02156	0.835563	6	3	0.512777	Brain_Nucleus_accumbens_basal_ganglia	0.884966	Brain_Hypothalamus	4.20059	8.87518e-17	0.58801	-0.654519	0.233953	-0.0930158	0.436082	3	0
ENSG00000220205.8	VAMP2	0.835569	13	1	0.721251	Brain_Putamen_basal_ganglia	0.997656	Brain_Anterior_cingulate_cortex_BA24	12.7506	2.55838e-17	12.7506	-0.00293775	0.356787	0.206107	0.131307	1	0
ENSG00000134884.13	ARGLU1	0.835602	11	3	0.372069	Brain_Anterior_cingulate_cortex_BA24	0.939925	Brain_Cortex	7.11329	2.25298e-17	0.927483	-0.310158	0.892604	0.534731	0.432504	3	0
ENSG00000134324.11	LPIN1	0.835777	13	1	0.8034	Brain_Frontal_Cortex_BA9	0.99045	Brain_Nucleus_accumbens_basal_ganglia	12.8421	1.23251e-16	12.8421	-0.24895	-0.0119689	-0.205005	0.0645696	1	0
ENSG00000256235.1	SMIM3	0.835831	12	1	0.716896	Brain_Hypothalamus	0.928663	Brain_Caudate_basal_ganglia	11.9476	1.14369e-19	11.9476	0.0895269	0.36261	0.206882	0.094914	1	0
ENSG00000169035.11	KLK7	0.835859	13	5	0.249217	Brain_Anterior_cingulate_cortex_BA24	0.983921	Brain_Hypothalamus	5.12664	1.31507e-17	0.528047	-1.1387	1.15225	0.139701	0.630208	5	0
ENSG00000204936.9	CD177	0.835953	6	5	0.456852	Brain_Frontal_Cortex_BA9	0.829669	Brain_Cortex	2.10803	1.09183e-16	0.39822	-0.74404	0.659555	0.0490092	0.679907	5	0
ENSG00000033867.16	SLC4A7	0.835977	12	3	0.437043	Brain_Caudate_basal_ganglia	0.602964	Brain_Cerebellum	7.56822	1.86242e-17	1.23019	-0.587023	0.777196	0.199655	0.568169	3	0
ENSG00000257507.1	RP11-956E11.1	0.836068	1	1	0.836068	Brain_Cerebellar_Hemisphere	0.836068	Brain_Cerebellar_Hemisphere	1	1	1	-0.206925	-0.206925	-0.206925	#N/A	1	0
ENSG00000079335.18	CDC14A	0.836333	11	2	0.526288	Brain_Cerebellum	0.987897	Brain_Anterior_cingulate_cortex_BA24	8.49207	5.55501e-17	2.16877	-0.633682	-0.0151699	-0.258231	0.227253	2	0
ENSG00000157404.15	KIT	0.836482	11	2	0.554251	Brain_Cerebellum	0.984159	Brain_Amygdala	9.05314	2.48401e-18	1.94686	-0.591402	0.0198557	-0.094438	0.24476	2	0
ENSG00000174827.13	PDZK1	0.83662	4	2	0.550353	Brain_Frontal_Cortex_BA9	0.813263	Brain_Cerebellum	3.19828	4.03912e-17	0.801724	-0.597231	0.597231	-0.208363	0.563381	2	0
ENSG00000163050.16	COQ8A	0.83666	11	5	0.277119	Brain_Frontal_Cortex_BA9	0.608167	Brain_Cerebellum	7.32688	2.28561e-18	0.290461	-1.08681	-0.512691	-0.902831	0.167061	5	0
ENSG00000167880.7	EVPL	0.836685	11	5	0.10231	Brain_Hypothalamus	0.987548	Brain_Nucleus_accumbens_basal_ganglia	5.55457	3.76022e-17	0.239505	-1.63376	0.457102	-0.481387	0.70372	5	0
ENSG00000253161.5	LINC01605	0.836743	12	1	0.836743	Brain_Amygdala	0.836743	Brain_Amygdala	12	2.08492e-17	12	-0.206061	0.206061	0	0.215224	1	0
ENSG00000126247.10	CAPNS1	0.836778	13	2	0.437685	Brain_Anterior_cingulate_cortex_BA24	0.999364	Brain_Spinal_cord_cervical_c-1	11.8804	1.89308e-17	0.996586	-0.000797439	0.776109	0.547824	0.175765	2	0
ENSG00000131381.12	RBSN	0.836824	8	2	0.774334	Brain_Cerebellum	0.93499	Brain_Amygdala	6.95885	8.58815e-17	1.0392	-0.283519	0.28671	-0.13015	0.234395	2	0
ENSG00000121335.11	PRB2	0.836847	4	3	0.635458	Brain_Cortex	0.894451	Brain_Amygdala	2.38753	4.44796e-17	0.28467	-0.474059	0.225525	-0.12847	0.285645	3	0
ENSG00000189051.5	RNF222	0.837259	1	1	0.837259	Brain_Cerebellar_Hemisphere	0.837259	Brain_Cerebellar_Hemisphere	1	1	1	0.2054	0.2054	0.2054	#N/A	1	0
ENSG00000267886.1	CTD-2291D10.4	0.837375	2	1	0.692507	Brain_Spinal_cord_cervical_c-1	0.992736	Brain_Hypothalamus	1.9425	0.0575026	1.9425	0.00910467	0.395456	0.20228	0.273191	1	0
ENSG00000131471.6	AOC3	0.837378	12	2	0.573297	Brain_Cerebellum	0.864925	Brain_Anterior_cingulate_cortex_BA24	10.7362	2.22773e-17	1.2638	0.170108	0.563202	0.274875	0.159678	2	0
ENSG00000186198.3	SLC51B	0.837383	9	2	0.523373	Brain_Caudate_basal_ganglia	0.939672	Brain_Spinal_cord_cervical_c-1	7.781	2.35933e-17	0.831426	-0.638155	0.589531	0.038894	0.445235	2	0
ENSG00000146007.10	ZMAT2	0.837504	10	1	0.774381	Brain_Anterior_cingulate_cortex_BA24	0.881392	Brain_Amygdala	9.89802	7.086e-18	9.89802	-0.286649	-0.149205	-0.204183	0.070976	1	0
ENSG00000259820.1	AC083843.1	0.837574	13	3	0.301202	Brain_Frontal_Cortex_BA9	0.978329	Brain_Cerebellum	10.6733	5.92347e-17	0.535858	-1.03386	0.803943	-0.243801	0.488454	3	0
ENSG00000106772.17	PRUNE2	0.837687	11	4	0.313539	Brain_Amygdala	0.696376	Brain_Cerebellar_Hemisphere	6.21891	1.63966e-18	0.648219	-1.00782	0.422177	-0.0631184	0.581929	4	0
ENSG00000117593.9	DARS2	0.837769	13	1	0.551057	Brain_Cerebellum	0.990265	Brain_Cerebellar_Hemisphere	12.5109	3.70995e-17	12.5109	-0.188976	0.596176	0.200009	0.17801	1	0
ENSG00000130545.15	CRB3	0.837771	3	3	0.451285	Brain_Putamen_basal_ganglia	0.740923	Brain_Frontal_Cortex_BA9	1.32154	0.594864	0.594864	-0.753274	0.586105	0.0544877	0.711109	3	0
ENSG00000111186.12	WNT5B	0.837936	5	2	0.515236	Brain_Cerebellum	0.855272	Brain_Spinal_cord_cervical_c-1	3.95099	7.98883e-17	0.987536	-0.650707	-0.182396	-0.470388	0.247223	2	0
ENSG00000106069.21	CHN2	0.837954	4	4	0.445868	Brain_Putamen_basal_ganglia	0.669244	Brain_Cerebellar_Hemisphere	1.24408	0.751938	0.751938	0.427186	0.762322	0.622324	0.141241	4	0
ENSG00000168092.13	PAFAH1B2	0.837985	11	4	0.636441	Brain_Caudate_basal_ganglia	0.867792	Brain_Cerebellar_Hemisphere	7.72113	7.77731e-17	0.449905	-0.47268	0.411155	-0.0696957	0.38723	4	0
ENSG00000165832.5	TRUB1	0.838055	7	5	0.18474	Brain_Cerebellar_Hemisphere	0.986971	Brain_Cortex	3.07323	9.65278e-18	0.122279	-1.3263	1.3263	-0.0315962	0.886531	5	0
ENSG00000140104.13	C14orf79	0.8381	9	1	0.720867	Brain_Cortex	0.968362	Brain_Substantia_nigra	8.41554	3.47834e-17	8.41554	-0.3573	0.167473	-0.195541	0.17577	1	0
ENSG00000283141.1	RP11-109A6.5	0.8382	12	2	0.449514	Brain_Substantia_nigra	0.747783	Brain_Anterior_cingulate_cortex_BA24	10.3213	3.12714e-18	1.01324	-0.756225	0.573936	-0.502703	0.356339	2	0
ENSG00000136982.5	DSCC1	0.838321	13	1	0.496998	Brain_Amygdala	0.998279	Brain_Substantia_nigra	12.7039	6.84139e-17	12.7039	-0.67922	0.101786	-0.201249	0.214484	1	0
ENSG00000141086.17	CTRL	0.83834	4	2	0.62171	Brain_Cortex	0.879015	Brain_Spinal_cord_cervical_c-1	3.71741	5.36005e-17	0.279224	0.152218	0.493428	0.384156	0.161095	2	0
ENSG00000268673.3	LLNLR-249E10.1	0.838365	7	1	0.838327	Brain_Cerebellum	0.838372	Brain_Amygdala	7	9.84422e-17	7	-0.204034	-0.203977	-0.203985	2.16961e-05	1	0
ENSG00000256806.5	C17orf100	0.838423	9	3	0.383799	Brain_Cortex	0.82467	Brain_Hippocampus	6.9027	6.08013e-17	0.815545	0.221543	0.870919	0.483529	0.238282	3	0
ENSG00000041515.15	MYO16	0.838496	5	3	0.454982	Brain_Anterior_cingulate_cortex_BA24	0.622982	Brain_Frontal_Cortex_BA9	2.87805	5.34585e-46	0.994263	-0.747134	0.747134	0.140367	0.702101	3	0
ENSG00000133216.16	EPHB2	0.838711	2	1	0.838711	Brain_Nucleus_accumbens_basal_ganglia	0.838711	Brain_Frontal_Cortex_BA9	2	6.12164e-17	2	-0.203542	-0.203542	-0.203542	6.20634e-17	1	0
ENSG00000147432.6	CHRNB3	0.838793	8	3	0.485305	Brain_Anterior_cingulate_cortex_BA24	0.806799	Brain_Cerebellum	5.01709	3.68352e-23	0.996523	-0.247002	0.697796	0.435842	0.424594	3	0
ENSG00000170091.10	HMP19	0.839247	11	2	0.662309	Brain_Amygdala	0.830098	Brain_Cerebellum	10.0645	2.14551e-21	0.918726	-0.436727	0.385179	-0.335426	0.247892	2	0
ENSG00000167360.4	OR51Q1	0.839256	1	1	0.839256	Brain_Cerebellum	0.839256	Brain_Cerebellum	1	1	1	-0.202845	-0.202845	-0.202845	#N/A	1	0
ENSG00000008277.14	ADAM22	0.839282	12	2	0.540155	Brain_Amygdala	0.683928	Brain_Caudate_basal_ganglia	10.3064	1.26895e-17	1.61633	-0.612578	-0.407108	-0.523156	0.0925596	2	0
ENSG00000177556.11	ATOX1	0.839894	10	2	0.596307	Brain_Cerebellum	0.981859	Brain_Cerebellar_Hemisphere	5.74867	9.00311e-21	4.23689	-0.420944	0.529719	-0.0352175	0.417283	2	0
ENSG00000272438.1	RP11-54O7.16	0.840028	11	2	0.40055	Brain_Caudate_basal_ganglia	0.781038	Brain_Putamen_basal_ganglia	9.77403	1.14676e-17	1.00006	-0.840639	-0.277966	-0.495398	0.129724	2	0
ENSG00000161277.10	THAP8	0.840176	8	2	0.558918	Brain_Hippocampus	0.714424	Brain_Caudate_basal_ganglia	7.17923	2.16047e-18	0.820773	0.36592	0.58445	0.468873	0.110474	2	0
ENSG00000057252.12	SOAT1	0.840192	4	4	0.522131	Brain_Cerebellar_Hemisphere	0.785747	Brain_Caudate_basal_ganglia	2.18787	0.244251	0.244251	-0.38583	0.640063	0.11683	0.520575	4	0
ENSG00000168955.3	TM4SF20	0.840225	2	2	0.564973	Brain_Spinal_cord_cervical_c-1	0.878029	Brain_Cerebellar_Hemisphere	1.04026	0.959735	0.959735	-0.57547	0.153468	-0.211001	0.515437	2	0
ENSG00000137094.14	DNAJB5	0.840281	3	1	0.840281	Brain_Cerebellar_Hemisphere	0.840281	Brain_Cerebellar_Hemisphere	3	2.11126e-48	3	0.201534	0.201534	0.201534	0	1	0
ENSG00000186654.20	PRR5	0.840398	3	3	0.417203	Brain_Spinal_cord_cervical_c-1	0.861333	Brain_Cortex	1.1582	0.777435	0.777435	-0.811283	-0.174677	-0.444747	0.329084	3	0
ENSG00000105048.16	TNNT1	0.840425	6	4	0.375297	Brain_Cerebellum	0.948574	Brain_Frontal_Cortex_BA9	3.24038	2.85037e-16	0.591501	-0.886594	0.0644972	-0.585226	0.353633	4	0
ENSG00000146067.15	FAM193B	0.840501	11	1	0.523843	Brain_Anterior_cingulate_cortex_BA24	0.975424	Brain_Nucleus_accumbens_basal_ganglia	10.6799	1.05338e-17	10.6799	-0.0749129	0.637433	0.201606	0.242834	1	0
ENSG00000226087.1	AC106869.2	0.840547	2	2	0.637488	Brain_Caudate_basal_ganglia	0.753181	Brain_Cortex	1.93459	0.0654055	0.0654055	-0.471214	-0.314448	-0.392831	0.110851	2	0
ENSG00000133858.15	ZFC3H1	0.840658	12	1	0.840658	Brain_Amygdala	0.840658	Brain_Amygdala	12	1.78944e-33	12	0.201051	0.201051	0.201051	2.89898e-17	1	0
ENSG00000214491.8	SEC14L6	0.840704	13	4	0.177361	Brain_Spinal_cord_cervical_c-1	0.631301	Brain_Cerebellum	10.3594	8.99798e-05	0.375098	-1.34893	-0.479896	-0.794311	0.248396	4	0
ENSG00000016402.13	IL20RA	0.840829	13	4	0.277639	Brain_Hypothalamus	0.649057	Brain_Frontal_Cortex_BA9	10.3025	3.43112e-17	0.391126	0.455072	1.08564	0.779235	0.180033	4	0
ENSG00000125912.10	NCLN	0.840855	13	3	0.318646	Brain_Spinal_cord_cervical_c-1	0.912408	Brain_Caudate_basal_ganglia	10.9169	4.31094e-17	0.550998	0.110001	0.997243	0.617872	0.275861	3	0
ENSG00000176945.16	MUC20	0.840874	12	4	0.439601	Brain_Hypothalamus	0.999958	Brain_Spinal_cord_cervical_c-1	8.87568	0.00015028	0.470108	-0.772868	0.169897	-0.249188	0.312529	4	0
ENSG00000102580.14	DNAJC3	0.840957	13	3	0.389254	Brain_Hypothalamus	0.896494	Brain_Nucleus_accumbens_basal_ganglia	10.7869	4.86852e-17	0.81313	-0.860972	-0.130092	-0.415279	0.205047	3	0
ENSG00000006118.14	TMEM132A	0.841	6	2	0.586115	Brain_Cerebellar_Hemisphere	0.85189	Brain_Cortex	5.00049	1.47373e-18	0.999513	-0.544474	-0.186707	-0.28577	0.139362	2	0
ENSG00000197540.7	GZMM	0.841035	8	5	0.446276	Brain_Frontal_Cortex_BA9	0.925191	Brain_Cerebellar_Hemisphere	3.18464	1.15054e-16	0.402849	-0.451735	0.761638	0.066242	0.509483	5	0
ENSG00000178404.9	CEP295NL	0.841047	5	3	0.494595	Brain_Cortex	0.614176	Brain_Hypothalamus	3.93426	1.9351e-17	0.15603	0.504122	0.683019	0.645831	0.079224	3	0
ENSG00000176473.13	WDR25	0.84107	12	2	0.505151	Brain_Substantia_nigra	0.957031	Brain_Hippocampus	10.5395	3.80399e-18	1.16093	-0.666407	0.336118	-0.101337	0.256973	2	0
ENSG00000257585.1	LINC00609	0.841109	13	4	0.112862	Brain_Hippocampus	0.971738	Brain_Cortex	6.92287	2.1687e-17	0.315883	-0.13311	1.58546	0.338023	0.539764	4	0
ENSG00000137414.5	FAM8A1	0.841208	13	2	0.559577	Brain_Frontal_Cortex_BA9	0.976204	Brain_Spinal_cord_cervical_c-1	12.2897	3.57923e-21	0.666167	-0.288774	0.58347	0.135464	0.184845	2	0
ENSG00000168807.16	SNTB2	0.841265	12	2	0.556973	Brain_Cortex	0.930705	Brain_Nucleus_accumbens_basal_ganglia	7.93979	2.89526e-17	3.88457	-0.576057	0.587344	0.0139786	0.499759	2	0
ENSG00000131375.9	CAPN7	0.841293	11	4	0.337098	Brain_Putamen_basal_ganglia	0.88016	Brain_Cerebellar_Hemisphere	7.96009	4.92115e-17	0.73042	-0.446956	0.959916	-0.133003	0.481894	4	0
ENSG00000182333.14	LIPF	0.841374	11	1	0.841374	Brain_Amygdala	0.841374	Brain_Amygdala	11	2.65357e-17	11	-0.200137	-0.200137	-0.200137	2.91103e-17	1	0
ENSG00000182117.5	NOP10	0.841489	13	4	0.191198	Brain_Substantia_nigra	0.980769	Brain_Nucleus_accumbens_basal_ganglia	7.39187	2.43094e-17	0.270583	-0.967572	1.30704	0.466688	0.551954	4	0
ENSG00000117479.12	SLC19A2	0.841604	4	2	0.615426	Brain_Caudate_basal_ganglia	0.861508	Brain_Cortex	2.48103	5.16997e-17	1.51897	-0.502344	-0.174455	-0.3384	0.189307	2	0
ENSG00000196526.10	AFAP1	0.84168	9	5	0.254519	Brain_Amygdala	0.897815	Brain_Hippocampus	4.58174	1.38973e-16	0.358871	-1.13944	1.13944	0.158597	0.843139	5	0
ENSG00000175206.10	NPPA	0.841681	5	3	0.457186	Brain_Cerebellar_Hemisphere	0.738028	Brain_Frontal_Cortex_BA9	3.51043	8.51622e-17	0.446735	0.334466	0.743489	0.606125	0.163179	3	0
ENSG00000154734.14	ADAMTS1	0.841765	3	1	0.787716	Brain_Cortex	0.86909	Brain_Cerebellum	3	2.11126e-48	3	-0.269277	-0.164815	-0.199636	0.0603112	1	0
ENSG00000125841.12	NRSN2	0.841867	6	3	0.385505	Brain_Hypothalamus	0.98446	Brain_Cerebellum	4.18458	1.48824e-17	0.687423	-0.564692	0.867797	0.329617	0.5248	3	0
ENSG00000160007.18	ARHGAP35	0.8419	6	2	0.579367	Brain_Cerebellum	0.900295	Brain_Anterior_cingulate_cortex_BA24	4.05442	1.97813e-18	1.94558	-0.55431	0.125289	-0.101244	0.350944	2	0
ENSG00000134056.11	MRPS36	0.841966	9	2	0.616768	Brain_Amygdala	0.860806	Brain_Anterior_cingulate_cortex_BA24	8.04489	6.61792e-17	0.955111	0.175348	0.500437	0.36828	0.160358	2	0
ENSG00000133657.14	ATP13A3	0.841996	9	5	0.194829	Brain_Putamen_basal_ganglia	0.994904	Brain_Substantia_nigra	5.20567	5.32783e-17	0.379339	-1.29643	0.0724337	-0.208125	0.416834	5	0
ENSG00000179950.13	PUF60	0.842004	6	1	0.842004	Brain_Anterior_cingulate_cortex_BA24	0.842004	Brain_Anterior_cingulate_cortex_BA24	6	9.6648e-18	6	-0.199331	0.199331	-9.25186e-18	0.218357	1	0
ENSG00000224592.5	RP5-884C9.2	0.842043	3	2	0.557621	Brain_Cortex	0.993637	Brain_Cerebellum	2.00016	1.57009e-16	0.999837	-0.586379	-0.00797439	-0.393578	0.333942	2	0
ENSG00000105127.8	AKAP8	0.842057	4	2	0.558602	Brain_Hippocampus	0.585042	Brain_Anterior_cingulate_cortex_BA24	3.85704	2.40361e-18	0.14296	-0.58492	0.546034	-0.282738	0.552819	2	0
ENSG00000130939.18	UBE4B	0.842142	13	3	0.424439	Brain_Cortex	0.797766	Brain_Nucleus_accumbens_basal_ganglia	9.25185	8.5898e-18	0.543935	-0.798744	0.362788	-0.566404	0.320877	3	0
ENSG00000006453.13	BAIAP2L1	0.842183	13	4	0.281707	Brain_Cerebellar_Hemisphere	0.992384	Brain_Putamen_basal_ganglia	8.80322	6.66955e-17	0.296913	-1.07649	0.415759	0.0715082	0.379928	4	0
ENSG00000134897.13	BIVM	0.842188	12	4	0.551658	Brain_Cortex	0.997451	Brain_Amygdala	8.86947	1.77305e-18	0.316721	-0.443289	0.595278	0.180756	0.284815	4	0
ENSG00000037474.14	NSUN2	0.842231	13	2	0.374661	Brain_Nucleus_accumbens_basal_ganglia	0.987601	Brain_Substantia_nigra	11.3584	3.86299e-05	0.99366	0.0155407	0.887777	0.403031	0.251267	2	0
ENSG00000128609.14	NDUFA5	0.842262	9	2	0.605904	Brain_Hypothalamus	0.633676	Brain_Hippocampus	8.14685	1.04173e-16	0.809682	-0.515929	-0.476559	-0.506497	0.011431	2	0
ENSG00000160593.18	JAML	0.842266	7	3	0.393493	Brain_Substantia_nigra	0.961297	Brain_Nucleus_accumbens_basal_ganglia	3.92	3.12335e-18	0.469968	0.0485257	0.8533	0.303276	0.298526	3	0
ENSG00000073008.14	PVR	0.842428	13	3	0.441635	Brain_Cortex	0.901772	Brain_Anterior_cingulate_cortex_BA24	11.3576	2.68991e-17	0.463946	-0.260449	0.769435	0.304192	0.357092	3	0
ENSG00000196655.11	TRAPPC4	0.842457	13	2	0.484631	Brain_Caudate_basal_ganglia	0.780848	Brain_Cerebellum	11.9487	7.03232e-17	0.865056	0.278214	0.698873	0.5591	0.122473	2	0
ENSG00000186051.6	TAL2	0.842483	8	2	0.561417	Brain_Hippocampus	0.928532	Brain_Putamen_basal_ganglia	7.04551	1.65979e-17	0.89703	0.0896924	0.580738	0.250949	0.170637	2	0
ENSG00000197410.12	DCHS2	0.842575	12	4	0.282263	Brain_Hippocampus	0.902953	Brain_Cerebellar_Hemisphere	7.10681	1.64419e-17	0.355743	-0.186081	1.07525	0.293036	0.406096	4	0
ENSG00000214279.13	SCART1	0.842691	11	6	0.289856	Brain_Substantia_nigra	0.977485	Brain_Nucleus_accumbens_basal_ganglia	6.91626	0.00130753	0.33225	-1.05844	0.552435	-0.379102	0.527861	6	0
ENSG00000109381.19	ELF2	0.842847	12	2	0.489032	Brain_Spinal_cord_cervical_c-1	0.837825	Brain_Cerebellar_Hemisphere	10.7668	7.1319e-33	0.978866	0.204676	0.69185	0.536128	0.12262	2	0
ENSG00000144228.8	SPOPL	0.842936	11	2	0.565061	Brain_Cerebellum	0.664144	Brain_Spinal_cord_cervical_c-1	10.3991	2.14205e-18	0.600888	-0.57534	0.434199	-0.131249	0.450202	2	0
ENSG00000128016.5	ZFP36	0.84298	2	1	0.84298	Brain_Nucleus_accumbens_basal_ganglia	0.84298	Brain_Nucleus_accumbens_basal_ganglia	2	3.53145e-16	2	-0.198083	-0.198083	-0.198083	0	1	0
ENSG00000051108.14	HERPUD1	0.84302	13	3	0.311735	Brain_Cerebellum	0.977582	Brain_Frontal_Cortex_BA9	10.2728	7.72062e-17	0.908822	0.0281006	1.01159	0.653395	0.277117	3	0
ENSG00000068650.18	ATP11A	0.843024	11	3	0.412615	Brain_Anterior_cingulate_cortex_BA24	0.957574	Brain_Nucleus_accumbens_basal_ganglia	7.00777	1.22307e-17	0.789195	-0.8193	0.8193	0.112379	0.626553	3	0
ENSG00000170270.4	GON7	0.843075	10	2	0.496521	Brain_Amygdala	0.9418	Brain_Cerebellum	6.11337	2.29466e-17	3.7262	-0.0730072	0.679973	0.252013	0.278449	2	0
ENSG00000196639.6	HRH1	0.843087	2	1	0.843087	Brain_Amygdala	0.843087	Brain_Putamen_basal_ganglia	2	6.12164e-17	2	-0.197947	-0.197947	-0.197947	6.20634e-17	1	0
ENSG00000176853.15	FAM91A1	0.843143	6	3	0.366897	Brain_Nucleus_accumbens_basal_ganglia	0.963997	Brain_Cortex	3.61695	9.93624e-51	0.236915	-0.606698	0.9023	0.144724	0.68479	3	0
ENSG00000232748.3	RP11-196G11.6	0.843231	8	2	0.525281	Brain_Spinal_cord_cervical_c-1	0.980917	Brain_Cerebellar_Hemisphere	6.82776	2.24475e-17	1.14118	-0.635226	0.0239197	-0.221528	0.240537	2	0
ENSG00000180730.4	SHISA2	0.843263	7	5	0.499325	Brain_Cortex	0.883938	Brain_Anterior_cingulate_cortex_BA24	4.37103	1.38849e-17	0.170137	-0.580405	0.675552	0.145291	0.433502	5	0
ENSG00000184156.16	KCNQ3	0.843271	11	5	0.190689	Brain_Caudate_basal_ganglia	0.995469	Brain_Cerebellar_Hemisphere	6.59622	1.31677e-17	0.298087	-1.30854	0.486179	-0.155044	0.482697	5	0
ENSG00000186818.12	LILRB4	0.843297	2	2	0.574047	Brain_Nucleus_accumbens_basal_ganglia	0.984604	Brain_Hypothalamus	1.30202	0.697976	0.697976	0.0192967	0.562101	0.290699	0.383821	2	0
ENSG00000150991.14	UBC	0.843437	12	3	0.378012	Brain_Frontal_Cortex_BA9	0.988458	Brain_Amygdala	7.8008	2.8675e-17	0.332962	0.0144661	0.881565	0.343688	0.371542	3	0
ENSG00000179673.4	RPRML	0.843442	10	4	0.135995	Brain_Amygdala	0.999892	Brain_Hippocampus	5.0235	1.674e-17	0.804474	-1.49087	0.891326	-0.158624	0.837422	4	0
ENSG00000104856.13	RELB	0.843487	1	1	0.843487	Brain_Cerebellar_Hemisphere	0.843487	Brain_Cerebellar_Hemisphere	1	1	1	0.197435	0.197435	0.197435	#N/A	1	0
ENSG00000230453.9	ANKRD18B	0.843489	12	3	0.596416	Brain_Anterior_cingulate_cortex_BA24	0.979744	Brain_Amygdala	9.65817	5.30224e-17	0.637438	-0.529561	0.251116	0.0794381	0.234639	3	0
ENSG00000136425.12	CIB2	0.843518	13	2	0.458167	Brain_Nucleus_accumbens_basal_ganglia	0.961766	Brain_Hippocampus	11.9028	5.80456e-17	0.659998	-0.156397	0.741868	0.257515	0.265174	2	0
ENSG00000160460.15	SPTBN4	0.843573	9	5	0.176195	Brain_Cerebellar_Hemisphere	0.851122	Brain_Cerebellum	4.64256	1.7987e-17	0.207187	-1.35256	0.305076	-0.327515	0.544936	5	0
ENSG00000143776.18	CDC42BPA	0.843648	12	4	0.2799	Brain_Caudate_basal_ganglia	0.951759	Brain_Cerebellum	8.81234	4.31177e-17	0.473828	-1.08055	0.0794109	-0.290417	0.328704	4	0
ENSG00000196683.10	TOMM7	0.843656	13	2	0.476616	Brain_Putamen_basal_ganglia	0.830748	Brain_Spinal_cord_cervical_c-1	12.0666	3.47347e-17	0.709309	-0.711755	-0.213742	-0.529391	0.125283	2	0
ENSG00000274443.4	C8orf89	0.843656	9	2	0.589541	Brain_Putamen_basal_ganglia	0.907773	Brain_Spinal_cord_cervical_c-1	7.64332	1.04234e-17	1.35668	-0.539501	-0.115848	-0.42193	0.186751	2	0
ENSG00000176087.14	SLC35A4	0.843739	4	4	0.56255	Brain_Hippocampus	0.993942	Brain_Amygdala	1.99763	0.309438	0.309438	-0.341611	0.579058	0.09143	0.379995	4	0
ENSG00000095970.16	TREM2	0.84375	13	1	0.84375	Brain_Amygdala	0.84375	Brain_Anterior_cingulate_cortex_BA24	13	5.31621e-17	13	-0.197099	-0.197099	-0.197099	5.77778e-17	1	0
ENSG00000214293.8	APTR	0.843819	13	2	0.512633	Brain_Cerebellum	0.850878	Brain_Cerebellar_Hemisphere	11.9581	2.35781e-17	0.572026	0.187998	0.654743	0.441282	0.146161	2	0
ENSG00000150433.9	TMEM218	0.843853	12	3	0.432784	Brain_Anterior_cingulate_cortex_BA24	0.827655	Brain_Spinal_cord_cervical_c-1	9.7693	5.84243e-17	0.678326	-0.454824	0.784436	-0.282382	0.386121	3	0
ENSG00000267683.1	AC008991.1	0.844175	6	2	0.545434	Brain_Caudate_basal_ganglia	0.92603	Brain_Substantia_nigra	3.32832	2.54408e-17	2.65716	-0.604616	0.142815	-0.233645	0.394612	2	0
ENSG00000104714.13	ERICH1	0.844214	12	4	0.16793	Brain_Hypothalamus	0.992723	Brain_Cerebellum	7.80314	3.46861e-18	0.52788	-0.453618	1.37889	0.600709	0.501012	4	0
ENSG00000157653.11	C9orf43	0.844316	8	2	0.471227	Brain_Anterior_cingulate_cortex_BA24	0.962599	Brain_Hypothalamus	6.73777	1.36963e-17	1.10198	0.0468918	0.720484	0.465542	0.32133	2	0
ENSG00000213145.9	CRIP1	0.844356	12	3	0.48865	Brain_Cortex	0.945121	Brain_Caudate_basal_ganglia	8.03123	1.08501e-19	0.458184	-0.692458	0.0688354	-0.283654	0.2325	3	0
ENSG00000134265.12	NAPG	0.844401	13	2	0.54324	Brain_Hypothalamus	0.850956	Brain_Cerebellar_Hemisphere	11.802	8.35867e-17	0.947384	0.187898	0.607921	0.361826	0.133931	2	0
ENSG00000214050.7	FBXO16	0.844434	12	3	0.687507	Brain_Caudate_basal_ganglia	0.871194	Brain_Cortex	6.56451	6.08779e-18	0.388021	-0.348026	0.402241	-0.0748797	0.339335	3	0
ENSG00000108262.15	GIT1	0.844438	7	2	0.560594	Brain_Cerebellum	0.867065	Brain_Putamen_basal_ganglia	5.70285	3.63461e-17	1.29715	0.167388	0.581959	0.501407	0.157447	2	0
ENSG00000116544.11	DLGAP3	0.844456	3	2	0.562557	Brain_Cerebellar_Hemisphere	0.997549	Brain_Hypothalamus	2.01837	1.29935e-32	0.981626	0.00307235	0.579048	0.195064	0.33254	2	0
ENSG00000175203.15	DCTN2	0.844465	1	1	0.844465	Brain_Cortex	0.844465	Brain_Cortex	1	1	1	-0.196186	-0.196186	-0.196186	#N/A	1	0
ENSG00000132912.12	DCTN4	0.844467	13	1	0.82637	Brain_Cerebellum	0.851594	Brain_Anterior_cingulate_cortex_BA24	12.9047	1.01601e-17	12.9047	0.187084	0.21936	0.19546	0.0114182	1	0
ENSG00000259363.5	CTD-2054N24.2	0.844538	12	4	0.475224	Brain_Anterior_cingulate_cortex_BA24	0.936101	Brain_Frontal_Cortex_BA9	9.16292	3.08397e-16	0.497036	-0.714006	0.496902	-0.214616	0.386447	4	0
ENSG00000268555.1	RP11-678G14.3	0.844713	13	3	0.338	Brain_Hippocampus	0.919932	Brain_Cerebellum	10.0993	5.45775e-17	0.568534	-0.958124	0.728172	-0.378846	0.420081	3	0
ENSG00000174243.9	DDX23	0.844805	13	4	0.400579	Brain_Caudate_basal_ganglia	0.955145	Brain_Hippocampus	9.03417	6.27093e-18	0.676177	-0.840587	0.617546	0.323373	0.548292	4	0
ENSG00000131368.7	MRPS25	0.844924	11	4	0.420125	Brain_Hypothalamus	0.92489	Brain_Amygdala	5.40829	4.90477e-17	0.616294	-0.360464	0.806204	0.238185	0.410705	4	0
ENSG00000171236.9	LRG1	0.844928	8	2	0.608742	Brain_Nucleus_accumbens_basal_ganglia	0.777634	Brain_Substantia_nigra	7.00033	4.72732e-17	0.999672	0.282404	0.51187	0.483187	0.0811285	2	0
ENSG00000239697.10	TNFSF12	0.84499	11	2	0.493318	Brain_Cerebellar_Hemisphere	0.978258	Brain_Substantia_nigra	10.0408	2.83282e-17	0.49612	-0.68504	-0.0272523	-0.348674	0.211387	2	0
ENSG00000146904.8	EPHA1	0.84499	10	5	0.338071	Brain_Nucleus_accumbens_basal_ganglia	0.945525	Brain_Cortex	4.97532	1.20417e-18	0.491313	-0.957984	0.561769	-0.117889	0.505457	5	0
ENSG00000075884.13	ARHGAP15	0.845018	11	1	0.845018	Brain_Amygdala	0.845018	Brain_Amygdala	11	4.73137e-17	11	-0.195479	-0.195479	-0.195479	0	1	0
ENSG00000112273.6	HDGFL1	0.845088	1	1	0.845088	Brain_Cortex	0.845088	Brain_Cortex	1	1	1	0.195389	0.195389	0.195389	#N/A	1	0
ENSG00000124217.4	MOCS3	0.84509	5	2	0.584651	Brain_Cortex	0.905415	Brain_Amygdala	4.0242	9.39776e-18	0.975801	-0.118823	0.546604	0.0142621	0.297588	2	0
ENSG00000173409.13	ARV1	0.84511	13	2	0.533879	Brain_Substantia_nigra	0.985272	Brain_Hypothalamus	11.3128	2.9054e-17	1.53344	-0.622095	-0.0184594	-0.244237	0.19482	2	0
ENSG00000024422.11	EHD2	0.845113	13	4	0.389619	Brain_Hypothalamus	0.942866	Brain_Amygdala	5.94465	2.27711e-18	0.918764	-0.59867	0.860309	0.145074	0.432237	4	0
ENSG00000278195.1	SSTR3	0.845174	9	4	0.47887	Brain_Cerebellum	0.818261	Brain_Hypothalamus	4.43165	1.13496e-19	0.614387	-0.708122	0.568812	-0.023371	0.505459	4	0
ENSG00000123612.15	ACVR1C	0.845254	13	2	0.604942	Brain_Cortex	0.91866	Brain_Amygdala	12.0895	9.4114e-18	0.910492	-0.102122	0.517307	-0.0387624	0.176357	2	0
ENSG00000268926.2	RP11-180I4.4	0.845301	4	3	0.408096	Brain_Hypothalamus	0.851262	Brain_Cerebellum	2.73011	4.00741e-17	0.462839	0.187509	0.827249	0.537888	0.279161	3	0
ENSG00000248533.1	CTD-2130F23.1	0.845519	1	1	0.845519	Brain_Cerebellar_Hemisphere	0.845519	Brain_Cerebellar_Hemisphere	1	1	1	0.194839	0.194839	0.194839	#N/A	1	0
ENSG00000260470.1	RP11-834C11.11	0.845522	1	1	0.845522	Brain_Spinal_cord_cervical_c-1	0.845522	Brain_Spinal_cord_cervical_c-1	1	1	1	0.194835	0.194835	0.194835	#N/A	1	0
ENSG00000174099.10	MSRB3	0.845545	1	1	0.845545	Brain_Cerebellar_Hemisphere	0.845545	Brain_Cerebellar_Hemisphere	1	1	1	-0.194806	-0.194806	-0.194806	#N/A	1	0
ENSG00000130348.11	QRSL1	0.84566	13	1	0.791458	Brain_Cerebellum	0.970218	Brain_Cortex	12.4355	1.32701e-17	12.4355	-0.264418	0.0373349	-0.189703	0.0844362	1	0
ENSG00000148303.16	RPL7A	0.845676	11	4	0.362503	Brain_Spinal_cord_cervical_c-1	0.822203	Brain_Anterior_cingulate_cortex_BA24	5.91491	1.00369e-17	0.764114	-0.910605	0.861758	-0.059649	0.803672	4	0
ENSG00000189184.11	PCDH18	0.845808	1	1	0.845808	Brain_Nucleus_accumbens_basal_ganglia	0.845808	Brain_Nucleus_accumbens_basal_ganglia	1	1	1	-0.19447	-0.19447	-0.19447	#N/A	1	0
ENSG00000129595.12	EPB41L4A	0.84596	10	7	0.249691	Brain_Cerebellum	0.979568	Brain_Putamen_basal_ganglia	5.97277	0.000144393	0.246791	-0.994065	1.1511	0.0139208	0.612771	7	0
ENSG00000109163.6	GNRHR	0.845969	7	3	0.454083	Brain_Anterior_cingulate_cortex_BA24	0.610726	Brain_Cerebellar_Hemisphere	5.10634	5.40435e-17	0.298637	-0.748625	-0.509037	-0.6175	0.109504	3	0
ENSG00000254656.1	RTL1	0.846053	1	1	0.846053	Brain_Hippocampus	0.846053	Brain_Hippocampus	1	1	1	-0.194157	-0.194157	-0.194157	#N/A	1	0
ENSG00000162496.8	DHRS3	0.846254	3	2	0.53155	Brain_Nucleus_accumbens_basal_ganglia	0.806341	Brain_Hypothalamus	1.97854	0.0358994	0.985557	-0.625642	-0.245149	-0.401758	0.198968	2	0
ENSG00000137656.11	BUD13	0.846401	5	3	0.434727	Brain_Amygdala	0.861217	Brain_Nucleus_accumbens_basal_ganglia	3.02695	6.18143e-17	0.868854	-0.378711	0.781128	0.35797	0.5839	3	0
ENSG00000179041.3	RRS1	0.846459	9	3	0.371012	Brain_Nucleus_accumbens_basal_ganglia	0.960908	Brain_Amygdala	4.01323	6.74244e-18	1.44441	-0.0490136	0.894579	0.393594	0.428154	3	0
ENSG00000169203.16	NPIPB12	0.846599	5	3	0.386702	Brain_Cortex	0.874869	Brain_Putamen_basal_ganglia	3.87049	5.51227e-17	0.143366	-0.157477	0.865613	0.637542	0.447321	3	0
ENSG00000170442.11	KRT86	0.84665	3	2	0.561359	Brain_Caudate_basal_ganglia	0.786816	Brain_Cerebellum	2.6485	0.0733921	0.278108	-0.580824	-0.270448	-0.465628	0.169945	2	0
ENSG00000169019.10	COMMD8	0.846875	13	5	0.498157	Brain_Amygdala	0.834145	Brain_Nucleus_accumbens_basal_ganglia	7.11052	4.07708e-17	0.377677	-0.657315	0.677392	0.087551	0.459419	5	0
ENSG00000261670.1	RP11-1C8.5	0.846946	9	1	0.750765	Brain_Nucleus_accumbens_basal_ganglia	0.816774	Brain_Amygdala	8.83125	2.59902e-20	8.83125	-0.317631	0.275546	0.187187	0.190291	1	0
ENSG00000067113.16	PLPP1	0.847082	13	4	0.366225	Brain_Substantia_nigra	0.976388	Brain_Cerebellum	5.8496	2.56214e-17	0.977191	-0.903567	0.822248	0.126155	0.621713	4	0
ENSG00000086666.18	ZFAND6	0.847127	4	2	0.562532	Brain_Anterior_cingulate_cortex_BA24	0.759789	Brain_Cerebellum	3.44679	0.000923439	0.450583	-0.579085	0.308852	-0.11575	0.489609	2	0
ENSG00000157766.15	ACAN	0.847141	10	2	0.601449	Brain_Hypothalamus	0.964981	Brain_Hippocampus	7.95538	2.93426e-18	2.0015	0.0439037	0.522317	0.284911	0.140327	2	0
ENSG00000128989.10	ARPP19	0.847162	6	4	0.254924	Brain_Hypothalamus	0.945962	Brain_Cerebellar_Hemisphere	3.29203	3.61482e-17	0.675938	-1.13847	0.0707426	-0.303978	0.447967	4	0
ENSG00000184530.8	C6orf58	0.847181	5	2	0.533637	Brain_Spinal_cord_cervical_c-1	0.73236	Brain_Cerebellar_Hemisphere	3.22319	4.12571e-17	1.67007	0.341988	0.622463	0.450392	0.11631	2	0
ENSG00000177483.11	RBM44	0.847246	13	2	0.483082	Brain_Putamen_basal_ganglia	0.991502	Brain_Hypothalamus	11.5174	7.47953e-17	1.0045	-0.701354	-0.0106513	-0.462383	0.206381	2	0
ENSG00000157224.15	CLDN12	0.847254	10	4	0.431457	Brain_Nucleus_accumbens_basal_ganglia	0.95725	Brain_Cerebellar_Hemisphere	5.90005	8.6364e-17	0.691608	-0.700726	0.786701	0.187619	0.564575	4	0
ENSG00000234292.3	RP11-213H15.1	0.847306	7	3	0.357824	Brain_Substantia_nigra	0.779647	Brain_Hippocampus	5.42361	2.56656e-18	0.577223	-0.919519	-0.27978	-0.72438	0.206409	3	0
ENSG00000136143.14	SUCLA2	0.847313	13	4	0.330875	Brain_Substantia_nigra	0.960564	Brain_Nucleus_accumbens_basal_ganglia	9.27421	4.80726e-17	0.689947	-0.541736	0.972352	0.157819	0.397348	4	0
ENSG00000101596.14	SMCHD1	0.847358	11	2	0.418161	Brain_Cerebellum	0.749682	Brain_Cerebellar_Hemisphere	9.43401	4.11384e-17	1.40275	0.319058	0.809615	0.424318	0.129825	2	0
ENSG00000128789.20	PSMG2	0.84736	13	2	0.393459	Brain_Putamen_basal_ganglia	0.960956	Brain_Cerebellar_Hemisphere	9.42879	9.48102e-18	3.36377	-0.853361	0.12493	-0.52129	0.29316	2	0
ENSG00000273582.1	RP11-426C22.7	0.847398	2	2	0.574041	Brain_Spinal_cord_cervical_c-1	0.800622	Brain_Substantia_nigra	1.62117	0.378832	0.378832	0.252542	0.56211	0.407326	0.218898	2	0
ENSG00000173530.5	TNFRSF10D	0.847473	10	2	0.436381	Brain_Cerebellar_Hemisphere	0.954266	Brain_Cerebellum	6.74031	4.2519e-17	2.96538	-0.778319	-0.0573499	-0.443414	0.182355	2	0
ENSG00000144681.10	STAC	0.847475	13	5	0.443455	Brain_Substantia_nigra	0.924	Brain_Cerebellar_Hemisphere	9.58865	5.74757e-17	0.625645	-0.766372	0.637158	-0.435337	0.392504	5	0
ENSG00000081181.7	ARG2	0.847557	3	2	0.566814	Brain_Cerebellum	0.807113	Brain_Nucleus_accumbens_basal_ganglia	2.34362	6.03392e-17	0.656379	-0.572751	-0.244152	-0.462885	0.189428	2	0
ENSG00000272086.1	CTD-2186M15.3	0.847603	7	1	0.847603	Brain_Cortex	0.847603	Brain_Anterior_cingulate_cortex_BA24	7	7.48183e-18	7	-0.192178	-0.192178	-0.192178	3.39935e-17	1	0
ENSG00000102760.12	RGCC	0.847659	8	3	0.451676	Brain_Caudate_basal_ganglia	0.939794	Brain_Cerebellum	6.65915	6.79159e-20	0.364478	-0.752624	0.0755285	-0.25271	0.227586	3	0
ENSG00000099139.13	PCSK5	0.847699	4	3	0.706751	Brain_Spinal_cord_cervical_c-1	0.9242	Brain_Anterior_cingulate_cortex_BA24	2.20817	4.52439e-17	0.154552	-0.376223	0.235538	0.0474993	0.290131	3	0
ENSG00000214575.9	CPEB1	0.847803	11	3	0.282325	Brain_Cerebellum	0.71185	Brain_Nucleus_accumbens_basal_ganglia	7.60862	1.79707e-17	0.699239	-1.07511	-0.369373	-0.581585	0.286098	3	0
ENSG00000140623.13	SEPT12	0.847808	13	2	0.402658	Brain_Putamen_basal_ganglia	0.836062	Brain_Amygdala	12.057	0.000180099	0.5406	0.206933	0.836884	0.527416	0.225942	2	0
ENSG00000115616.2	SLC9A2	0.847934	10	3	0.51994	Brain_Hippocampus	0.978678	Brain_Cortex	6.41953	1.57925e-34	0.376212	-0.643438	0.107895	-0.030162	0.244891	3	0
ENSG00000139921.12	TMX1	0.848024	10	4	0.280278	Brain_Cerebellum	0.910959	Brain_Hippocampus	7.44917	2.59596e-18	0.473571	-1.0797	0.289938	-0.229273	0.397965	4	0
ENSG00000101444.12	AHCY	0.848085	11	3	0.483251	Brain_Amygdala	0.972622	Brain_Caudate_basal_ganglia	9.64991	2.28434e-33	0.636929	-0.701084	0.701084	-0.333831	0.569156	3	0
ENSG00000125430.8	HS3ST3B1	0.848251	6	2	0.598862	Brain_Cerebellar_Hemisphere	0.879502	Brain_Hippocampus	4.10032	1.25204e-19	1.79621	-0.526038	-0.1516	-0.285462	0.157966	2	0
ENSG00000100614.17	PPM1A	0.848278	13	2	0.530111	Brain_Caudate_basal_ganglia	0.992757	Brain_Cerebellum	12.0222	5.98919e-17	0.577554	-0.420066	0.627837	0.0193008	0.244138	2	0
ENSG00000196233.12	LCOR	0.848279	13	3	0.477927	Brain_Nucleus_accumbens_basal_ganglia	0.742358	Brain_Cerebellar_Hemisphere	10.3373	2.79175e-17	0.997352	-0.709641	0.530566	-0.556626	0.355236	3	0
ENSG00000270419.1	CAHM	0.848294	5	3	0.38594	Brain_Anterior_cingulate_cortex_BA24	0.950558	Brain_Frontal_Cortex_BA9	2.23754	1.36154e-17	0.99641	0.0620064	0.867003	0.420314	0.41445	3	0
ENSG00000104522.15	TSTA3	0.84832	10	3	0.387346	Brain_Nucleus_accumbens_basal_ganglia	0.755873	Brain_Anterior_cingulate_cortex_BA24	8.03932	3.17677e-17	0.54835	0.310905	0.864441	0.494631	0.195761	3	0
ENSG00000165899.10	OTOGL	0.848378	9	2	0.850595	Brain_Amygdala	0.857131	Brain_Cerebellar_Hemisphere	8.65801	2.80275e-21	0.341986	-0.18836	0.18836	0.0618608	0.187685	2	0
ENSG00000113845.9	TIMMDC1	0.848537	13	2	0.520612	Brain_Anterior_cingulate_cortex_BA24	0.933331	Brain_Spinal_cord_cervical_c-1	12.3389	3.37224e-17	0.61739	-0.642402	-0.0836552	-0.170483	0.152101	2	0
ENSG00000197430.10	OPALIN	0.848552	10	1	0.848552	Brain_Amygdala	0.848552	Brain_Amygdala	10	6.16519e-33	10	-0.190966	-0.190966	-0.190966	0	1	0
ENSG00000141682.11	PMAIP1	0.848598	8	2	0.546265	Brain_Cortex	0.856288	Brain_Anterior_cingulate_cortex_BA24	4.52501	9.44522e-38	3.45513	0.181102	0.603366	0.346872	0.206681	2	0
ENSG00000100764.13	PSMC1	0.848624	5	1	0.839528	Brain_Anterior_cingulate_cortex_BA24	0.87596	Brain_Cerebellum	4.99512	2.50181e-21	4.99512	0.156093	0.202498	0.190777	0.0200955	1	0
ENSG00000104299.14	INTS9	0.849024	2	1	0.849024	Brain_Cerebellar_Hemisphere	0.849024	Brain_Nucleus_accumbens_basal_ganglia	2	6.12164e-17	2	-0.190364	0.190364	5.55112e-17	0.269215	1	0
ENSG00000196557.12	CACNA1H	0.849049	5	3	0.54782	Brain_Cerebellum	0.660738	Brain_Hippocampus	3.00289	7.46556e-17	0.992919	0.438894	0.601029	0.490453	0.0633375	3	0
ENSG00000224940.8	PRRT4	0.84915	12	3	0.334575	Brain_Amygdala	0.891832	Brain_Cerebellum	7.88271	2.19659e-17	0.567827	-0.964941	0.416185	-0.560784	0.383609	3	0
ENSG00000141040.14	ZNF287	0.849151	5	2	0.755606	Brain_Cortex	0.992777	Brain_Caudate_basal_ganglia	4.76329	1.24621e-18	0.236714	0.00905325	0.311257	0.0694939	0.135149	2	0
ENSG00000168539.3	CHRM1	0.849186	2	2	0.6351	Brain_Caudate_basal_ganglia	0.755704	Brain_Spinal_cord_cervical_c-1	1.01644	0.983555	0.983555	-0.474562	-0.311128	-0.392845	0.115565	2	0
ENSG00000263753.6	LINC00667	0.849307	13	3	0.323451	Brain_Putamen_basal_ganglia	0.965399	Brain_Frontal_Cortex_BA9	10.2954	9.23532e-17	0.75226	-0.750384	0.98739	0.351372	0.459967	3	0
ENSG00000223891.5	OSER1-AS1	0.849326	13	5	0.0838879	Brain_Amygdala	0.720931	Brain_Hippocampus	9.59687	2.51318e-17	0.348298	-1.72856	-0.357214	-1.00444	0.414519	5	0
ENSG00000213930.11	GALT	0.84939	13	2	0.564643	Brain_Frontal_Cortex_BA9	0.977303	Brain_Cerebellar_Hemisphere	10.6716	5.45792e-17	1.81578	-0.575959	0.0352736	-0.407224	0.239243	2	0
ENSG00000170162.13	VGLL2	0.849398	3	2	0.617278	Brain_Cerebellum	0.827886	Brain_Substantia_nigra	1.98655	0.0196138	0.993832	-0.499711	-0.217414	-0.331014	0.148996	2	0
ENSG00000163064.6	EN1	0.849402	3	3	0.49255	Brain_Cerebellar_Hemisphere	0.931337	Brain_Cerebellum	1.79417	0.41248	0.41248	-0.0861633	0.686259	0.246816	0.397064	3	0
ENSG00000109906.13	ZBTB16	0.849408	1	1	0.849408	Brain_Hippocampus	0.849408	Brain_Hippocampus	1	1	1	0.189873	0.189873	0.189873	#N/A	1	0
ENSG00000106560.10	GIMAP2	0.849454	13	3	0.436646	Brain_Spinal_cord_cervical_c-1	0.731497	Brain_Cerebellum	9.80109	2.45318e-17	1.0592	0.343135	0.77787	0.664212	0.116509	3	0
ENSG00000236760.1	AC019118.3	0.849553	1	1	0.849553	Brain_Frontal_Cortex_BA9	0.849553	Brain_Frontal_Cortex_BA9	1	1	1	-0.189689	-0.189689	-0.189689	#N/A	1	0
ENSG00000132600.16	PRMT7	0.849765	13	3	0.512594	Brain_Putamen_basal_ganglia	0.974101	Brain_Hypothalamus	10.7671	1.15334e-16	0.521483	-0.604555	0.654804	-0.0504691	0.337244	3	0
ENSG00000236030.1	LINC01036	0.84982	1	1	0.84982	Brain_Cerebellum	0.84982	Brain_Cerebellum	1	1	1	0.189348	0.189348	0.189348	#N/A	1	0
ENSG00000231599.1	LINC01037	0.84982	1	1	0.84982	Brain_Cerebellum	0.84982	Brain_Cerebellum	1	1	1	0.189348	0.189348	0.189348	#N/A	1	0
ENSG00000198467.13	TPM2	0.849872	13	1	0.807083	Brain_Anterior_cingulate_cortex_BA24	0.949759	Brain_Nucleus_accumbens_basal_ganglia	12.786	6.33631e-17	12.786	-0.244191	0.06301	-0.187217	0.084392	1	0
ENSG00000266964.5	FXYD1	0.849889	4	3	0.413688	Brain_Hypothalamus	0.836072	Brain_Frontal_Cortex_BA9	2.1862	1.22066e-16	0.785933	-0.436714	0.81742	0.0377283	0.601868	3	0
ENSG00000083817.8	ZNF416	0.849911	6	3	0.442761	Brain_Anterior_cingulate_cortex_BA24	0.993375	Brain_Hypothalamus	3.70338	8.1518e-17	1.02165	-0.605144	0.76754	0.109815	0.623472	3	0
ENSG00000116539.12	ASH1L	0.850017	1	1	0.850017	Brain_Substantia_nigra	0.850017	Brain_Substantia_nigra	1	1	1	-0.189096	-0.189096	-0.189096	#N/A	1	0
ENSG00000261512.2	RP11-46D6.1	0.850225	1	1	0.850225	Brain_Cortex	0.850225	Brain_Cortex	1	1	1	0.188831	0.188831	0.188831	#N/A	1	0
ENSG00000225556.1	C2CD4D	0.850403	4	3	0.501843	Brain_Cerebellar_Hemisphere	0.708878	Brain_Nucleus_accumbens_basal_ganglia	3.1174	0.0297298	0.116819	-0.608978	0.671592	0.227657	0.571336	3	0
ENSG00000187840.4	EIF4EBP1	0.850433	10	1	0.842522	Brain_Anterior_cingulate_cortex_BA24	0.858359	Brain_Amygdala	10	9.76729e-33	10	0.178464	0.198669	0.188566	0.010649	1	0
ENSG00000163904.12	SENP2	0.850467	13	3	0.363798	Brain_Hypothalamus	0.698932	Brain_Substantia_nigra	10.6648	4.21182e-17	0.642679	-0.812061	0.908152	0.561258	0.56597	3	0
ENSG00000176165.10	FOXG1	0.850503	3	1	0.850503	Brain_Amygdala	0.850503	Brain_Amygdala	3	8.58983e-17	3	-0.188477	0.188477	-0.0628257	0.217635	1	0
ENSG00000269954.1	RP11-148O21.6	0.850508	5	2	0.623134	Brain_Anterior_cingulate_cortex_BA24	0.699424	Brain_Cerebellar_Hemisphere	3.27311	1.08094e-16	1.72689	-0.491413	0.407143	-0.1362	0.486453	2	0
ENSG00000151665.12	PIGF	0.850545	13	2	0.569723	Brain_Cerebellar_Hemisphere	0.923204	Brain_Hippocampus	10.5229	2.35732e-17	2.00279	-0.0974011	0.56846	0.153803	0.200533	2	0
ENSG00000135052.16	GOLM1	0.850646	13	4	0.302865	Brain_Hippocampus	0.74868	Brain_Cerebellar_Hemisphere	9.44433	2.38968e-17	0.769121	-1.03031	0.559827	-0.567032	0.497378	4	0
ENSG00000186468.12	RPS23	0.850652	13	1	0.722645	Brain_Hypothalamus	0.992083	Brain_Spinal_cord_cervical_c-1	12.8023	1.22967e-18	12.8023	-0.00992206	0.354927	0.187259	0.125372	1	0
ENSG00000213171.2	LINGO4	0.850694	7	2	0.527741	Brain_Caudate_basal_ganglia	0.720475	Brain_Hippocampus	5.75348	1.78251e-17	1.10228	-0.631458	-0.357824	-0.499361	0.0951445	2	0
ENSG00000213859.4	KCTD11	0.850708	9	2	0.647873	Brain_Frontal_Cortex_BA9	0.7852	Brain_Cortex	7.93278	4.12759e-18	1.00122	0.272548	0.456718	0.342225	0.0489805	2	0
ENSG00000183230.16	CTNNA3	0.850721	3	3	0.443405	Brain_Cerebellar_Hemisphere	0.879275	Brain_Putamen_basal_ganglia	1.40304	0.52359	0.52359	-0.151889	0.766456	0.277466	0.462068	3	0
ENSG00000129472.13	RAB2B	0.850761	13	5	0.212981	Brain_Caudate_basal_ganglia	0.612002	Brain_Hippocampus	8.15149	1.76577e-17	0.332422	-0.818667	1.24541	0.720789	0.527182	5	0
ENSG00000204599.14	TRIM39	0.850827	13	5	0.48665	Brain_Putamen_basal_ganglia	0.987955	Brain_Hippocampus	7.0922	2.4531e-17	0.361413	-0.351878	0.695648	0.291907	0.300151	5	0
ENSG00000128039.10	SRD5A3	0.850889	13	1	0.628018	Brain_Hypothalamus	0.916724	Brain_Frontal_Cortex_BA9	12.5764	5.11591e-17	12.5764	-0.18833	0.484519	0.182319	0.180754	1	0
ENSG00000105829.11	BET1	0.850954	8	2	0.732061	Brain_Caudate_basal_ganglia	0.906055	Brain_Cerebellar_Hemisphere	7.62625	1.63281e-18	0.279397	-0.118015	0.342385	0.204247	0.165273	2	0
ENSG00000186063.12	AIDA	0.85104	13	4	0.16513	Brain_Cerebellum	0.978719	Brain_Amygdala	7.65383	7.03804e-17	0.26726	-1.38802	-0.0266754	-0.484725	0.374721	4	0
ENSG00000158528.11	PPP1R9A	0.8511	12	4	0.549729	Brain_Cortex	0.755697	Brain_Hypothalamus	7.2595	1.03343e-18	0.731506	-0.539284	0.598166	0.330687	0.284302	4	0
ENSG00000260691.5	ANKRD20A1	0.85128	1	1	0.85128	Brain_Cerebellum	0.85128	Brain_Cerebellum	1	1	1	0.187486	0.187486	0.187486	#N/A	1	0
ENSG00000152433.14	ZNF547	0.851282	11	2	0.57666	Brain_Amygdala	0.870992	Brain_Cerebellar_Hemisphere	8.77326	2.94297e-17	2.00624	0.162398	0.55827	0.353201	0.134039	2	0
ENSG00000160563.13	MED27	0.851286	1	1	0.851286	Brain_Putamen_basal_ganglia	0.851286	Brain_Putamen_basal_ganglia	1	1	1	0.187477	0.187477	0.187477	#N/A	1	0
ENSG00000130770.17	ATPIF1	0.851469	13	3	0.728231	Brain_Hippocampus	0.90706	Brain_Frontal_Cortex_BA9	11.3989	9.05733e-18	0.491825	-0.189466	0.34748	0.0333202	0.213239	3	0
ENSG00000183828.14	NUDT14	0.851506	12	1	0.592293	Brain_Cortex	0.995249	Brain_Caudate_basal_ganglia	11.6706	2.41605e-17	11.6706	-0.535516	0.00595453	-0.187699	0.184373	1	0
ENSG00000154310.16	TNIK	0.851601	7	4	0.358082	Brain_Frontal_Cortex_BA9	0.953449	Brain_Hypothalamus	2.41261	4.30925e-17	0.98357	-0.919026	0.919026	0.112239	0.643415	4	0
ENSG00000126562.16	WNK4	0.851649	12	1	0.851649	Brain_Caudate_basal_ganglia	0.851649	Brain_Amygdala	12	2.08088e-17	12	0.187015	0.187015	0.187015	5.55112e-17	1	0
ENSG00000158286.12	RNF207	0.851778	12	3	0.309238	Brain_Cortex	0.833256	Brain_Cerebellar_Hemisphere	6.09284	5.18029e-17	0.782003	-1.01682	0.559923	-0.0369597	0.688039	3	0
ENSG00000159882.12	ZNF230	0.85181	12	2	0.533224	Brain_Hypothalamus	0.820516	Brain_Caudate_basal_ganglia	7.15334	1.28241e-18	4.83864	0.226881	0.623091	0.409118	0.163297	2	0
ENSG00000173451.6	THAP2	0.851848	1	1	0.851848	Brain_Cerebellum	0.851848	Brain_Cerebellum	1	1	1	-0.18676	-0.18676	-0.18676	#N/A	1	0
ENSG00000225554.1	RP11-527D7.1	0.851885	11	2	0.623731	Brain_Cerebellar_Hemisphere	0.996736	Brain_Nucleus_accumbens_basal_ganglia	9.40615	3.74135e-18	1.26534	-0.168099	0.490569	0.0771404	0.201016	2	0
ENSG00000172840.6	PDP2	0.851918	10	2	0.570858	Brain_Nucleus_accumbens_basal_ganglia	0.950501	Brain_Substantia_nigra	8.74997	3.43731e-17	0.979114	-0.395024	0.566788	-0.181204	0.378615	2	0
ENSG00000127603.23	MACF1	0.85193	1	1	0.85193	Brain_Hypothalamus	0.85193	Brain_Hypothalamus	1	1	1	-0.186656	-0.186656	-0.186656	#N/A	1	0
ENSG00000157227.12	MMP14	0.851978	11	4	0.299772	Brain_Amygdala	0.970123	Brain_Hippocampus	5.19867	1.76643e-17	0.275326	-1.03692	1.02114	-0.150356	0.726399	4	0
ENSG00000228857.2	AC104653.1	0.852234	13	4	0.293526	Brain_Frontal_Cortex_BA9	0.629611	Brain_Spinal_cord_cervical_c-1	10.2503	3.26711e-18	0.460785	0.482275	1.05042	0.865997	0.179504	4	0
ENSG00000236078.1	LINC01447	0.85225	2	1	0.85225	Brain_Cerebellar_Hemisphere	0.85225	Brain_Cerebellar_Hemisphere	2	3.3547e-17	2	-0.186248	-0.186248	-0.186248	0	1	0
ENSG00000163882.9	POLR2H	0.852253	9	1	0.633485	Brain_Hypothalamus	0.905432	Brain_Amygdala	8.81236	1.11445e-17	8.81236	0.118803	0.476827	0.186572	0.137069	1	0
ENSG00000100926.14	TM9SF1	0.852267	8	2	0.578271	Brain_Frontal_Cortex_BA9	0.609429	Brain_Amygdala	7.07268	2.54939e-17	0.927321	-0.555912	-0.510888	-0.531193	0.0213057	2	0
ENSG00000261121.1	RP11-496D24.2	0.852286	12	2	0.399661	Brain_Anterior_cingulate_cortex_BA24	0.75193	Brain_Cerebellum	11.001	2.20751e-17	0.921131	0.316096	0.842227	0.541179	0.117667	2	0
ENSG00000196267.12	ZNF836	0.852442	4	4	0.296115	Brain_Cerebellum	0.905105	Brain_Cerebellar_Hemisphere	1.71038	0.271832	0.271832	-0.38706	1.0448	0.14467	0.635408	4	0
ENSG00000198483.12	ANKRD35	0.852482	13	3	0.438971	Brain_Spinal_cord_cervical_c-1	0.824767	Brain_Substantia_nigra	8.79298	1.92878e-17	1.00874	-0.773932	0.295673	-0.0539587	0.44471	3	0
ENSG00000062598.17	ELMO2	0.852531	2	2	0.576418	Brain_Cortex	0.809669	Brain_Frontal_Cortex_BA9	1.55592	0.444078	0.444078	-0.558624	-0.240853	-0.399739	0.224698	2	0
ENSG00000008382.15	MPND	0.85255	9	4	0.567318	Brain_Putamen_basal_ganglia	0.906268	Brain_Cerebellar_Hemisphere	5.1074	7.83301e-19	0.205724	-0.29366	0.572006	-0.13934	0.279801	4	0
ENSG00000088280.18	ASAP3	0.852585	13	3	0.302232	Brain_Nucleus_accumbens_basal_ganglia	0.936571	Brain_Caudate_basal_ganglia	9.70219	1.68665e-17	0.818012	-1.03166	0.0795807	-0.723784	0.294259	3	0
