## Supplementary material for "Disentangling the shared genetics of ADHD, cannabis use disorder and cannabis use and prediction of cannabis use disorder in ADHD": TWAS_Supplementary _Tables (part 7 of 34)

### Sheet: 2.MultiXcan_ADHD-CU (continued)
TWAS Supplementary Table 2.
ENSG00000258986.6	TMEM179	0.85265	11	4	0.489899	Brain_Putamen_basal_ganglia	0.929258	Brain_Cerebellar_Hemisphere	5.95872	2.63905e-18	0.659624	-0.69047	0.359375	-0.340936	0.325716	4	0
ENSG00000198429.9	ZNF69	0.852743	12	4	0.36601	Brain_Spinal_cord_cervical_c-1	0.953405	Brain_Frontal_Cortex_BA9	6.64878	1.65323e-16	0.713178	-0.903972	0.30098	-0.00741604	0.440413	4	0
ENSG00000128652.11	HOXD3	0.852806	6	2	0.57768	Brain_Amygdala	0.950907	Brain_Hippocampus	5.00368	7.63374e-85	0.996325	-0.556777	0.556777	0.28865	0.459103	2	0
ENSG00000230368.2	FAM41C	0.852825	2	2	0.601059	Brain_Cerebellar_Hemisphere	0.806662	Brain_Hippocampus	1.74064	0.259359	0.259359	0.244734	0.522878	0.383806	0.196677	2	0
ENSG00000253214.1	RP11-1149M10.2	0.852949	11	2	0.553547	Brain_Spinal_cord_cervical_c-1	0.954204	Brain_Caudate_basal_ganglia	7.86795	5.03832e-17	3.08484	0.0574283	0.592454	0.424124	0.206081	2	0
ENSG00000170832.12	USP32	0.853084	12	2	0.627573	Brain_Amygdala	0.747848	Brain_Spinal_cord_cervical_c-1	10.2771	1.641e-33	1.72294	-0.485146	0.485146	0.0137194	0.494441	2	0
ENSG00000102683.7	SGCG	0.85313	4	4	0.265822	Brain_Cerebellum	0.912429	Brain_Hypothalamus	1.55628	0.445101	0.445101	-0.310291	1.11274	0.143392	0.652802	4	0
ENSG00000125875.13	TBC1D20	0.853212	13	4	0.405723	Brain_Caudate_basal_ganglia	0.84563	Brain_Cerebellar_Hemisphere	9.24829	2.09657e-17	0.737791	-0.831444	0.687638	0.0665443	0.477201	4	0
ENSG00000166266.13	CUL5	0.853349	1	1	0.853349	Brain_Cerebellar_Hemisphere	0.853349	Brain_Cerebellar_Hemisphere	1	1	1	-0.184847	-0.184847	-0.184847	#N/A	1	0
ENSG00000140563.14	MCTP2	0.853393	5	4	0.281086	Brain_Frontal_Cortex_BA9	0.95609	Brain_Anterior_cingulate_cortex_BA24	2.03385	5.53102e-19	0.967478	-0.449358	1.07788	0.368938	0.686553	4	0
ENSG00000114784.3	EIF1B	0.853403	13	2	0.619174	Brain_Hippocampus	0.949471	Brain_Substantia_nigra	8.55924	2.50899e-18	4.44076	-0.497022	0.44923	-0.0277107	0.350619	2	0
ENSG00000176095.11	IP6K1	0.853412	13	1	0.853412	Brain_Amygdala	0.853412	Brain_Anterior_cingulate_cortex_BA24	13	4.66018e-17	13	-0.184767	-0.184767	-0.184767	4.87372e-17	1	0
ENSG00000149503.12	INCENP	0.853533	13	2	0.516125	Brain_Cortex	0.926491	Brain_Caudate_basal_ganglia	10.5336	1.34026e-17	1.95738	-0.649331	0.170164	-0.184974	0.237339	2	0
ENSG00000122729.18	ACO1	0.853621	13	5	0.21097	Brain_Caudate_basal_ganglia	0.996053	Brain_Anterior_cingulate_cortex_BA24	8.834	0.00697919	0.402434	-0.00494663	1.2509	0.749669	0.373023	5	0
ENSG00000184293.7	CLECL1	0.853633	10	3	0.385609	Brain_Anterior_cingulate_cortex_BA24	0.680804	Brain_Caudate_basal_ganglia	8.43642	5.34355e-17	0.465582	0.411367	0.867608	0.717153	0.145973	3	0
ENSG00000174348.13	PODN	0.853658	13	4	0.0986741	Brain_Cerebellum	0.94978	Brain_Nucleus_accumbens_basal_ganglia	8.96572	3.23893e-17	0.709847	-1.65132	-0.0629824	-0.447978	0.39853	4	0
ENSG00000215252.11	GOLGA8B	0.853686	13	2	0.346753	Brain_Substantia_nigra	0.913873	Brain_Cerebellum	11.7707	4.82426e-18	0.66456	0.108155	0.940907	0.498896	0.239286	2	0
ENSG00000224383.7	PRR29	0.853774	10	2	0.513733	Brain_Amygdala	0.789337	Brain_Hypothalamus	8.32947	2.59396e-17	1.35566	-0.653037	0.542099	0.103161	0.501417	2	0
ENSG00000187189.10	TSPYL4	0.853807	12	3	0.314325	Brain_Anterior_cingulate_cortex_BA24	0.955881	Brain_Amygdala	6.17323	2.4255e-17	0.664331	-1.00619	0.549443	-0.386034	0.530629	3	0
ENSG00000170921.15	TANC2	0.853812	13	3	0.442883	Brain_Cerebellum	0.871811	Brain_Hippocampus	8.24699	1.69176e-17	0.48508	-0.767334	0.690847	0.0211779	0.559146	3	0
ENSG00000204577.11	LILRB3	0.853821	6	4	0.349086	Brain_Cerebellar_Hemisphere	0.786197	Brain_Amygdala	3.59802	2.7503e-16	0.157922	-0.936364	0.271253	-0.445613	0.575611	4	0
ENSG00000184995.7	IFNE	0.853843	12	6	0.149279	Brain_Nucleus_accumbens_basal_ganglia	0.871631	Brain_Anterior_cingulate_cortex_BA24	5.90721	2.37352e-17	0.287115	-1.44208	-0.161587	-0.830815	0.412124	6	0
ENSG00000245466.1	CTD-2540L5.6	0.853898	9	5	0.378568	Brain_Hypothalamus	0.714775	Brain_Cortex	4.3354	4.65871e-33	0.489516	-0.685937	0.880538	-0.304009	0.580419	5	0
ENSG00000118579.12	MED28	0.854026	7	2	0.505914	Brain_Anterior_cingulate_cortex_BA24	0.708984	Brain_Frontal_Cortex_BA9	6.5098	3.10768e-17	0.296735	0.373221	0.665213	0.540347	0.129393	2	0
ENSG00000269343.6	ZNF587B	0.85417	10	5	0.244261	Brain_Substantia_nigra	0.941364	Brain_Hippocampus	6.483	3.93336e-17	0.23786	-0.297764	1.1644	0.691762	0.493776	5	0
ENSG00000141639.11	MAPK4	0.854179	9	2	0.663933	Brain_Putamen_basal_ganglia	0.949529	Brain_Cerebellar_Hemisphere	7.65713	2.54965e-17	1.32766	-0.260868	0.434489	0.0441927	0.263517	2	0
ENSG00000115919.14	KYNU	0.854181	9	2	0.497174	Brain_Nucleus_accumbens_basal_ganglia	0.730565	Brain_Putamen_basal_ganglia	8.35598	5.69574e-17	0.34849	0.344373	0.678943	0.528056	0.139256	2	0
ENSG00000249740.2	OSMR-AS1	0.854333	12	5	0.345831	Brain_Nucleus_accumbens_basal_ganglia	0.99538	Brain_Hippocampus	6.32066	4.62551e-17	0.272396	-0.22001	0.942706	0.369652	0.303834	5	0
ENSG00000171450.5	CDK5R2	0.854574	9	1	0.854574	Brain_Amygdala	0.854574	Brain_Anterior_cingulate_cortex_BA24	9	1.79868e-17	9	-0.183285	0.183285	-0.142555	0.12219	1	0
ENSG00000139372.14	TDG	0.854586	12	5	0.244416	Brain_Hippocampus	0.935128	Brain_Cerebellar_Hemisphere	4.65983	4.2331e-18	0.960338	-0.87075	1.16402	0.145802	0.758295	5	0
ENSG00000132879.13	FBXO44	0.854587	11	5	0.137036	Brain_Caudate_basal_ganglia	0.991374	Brain_Frontal_Cortex_BA9	4.88256	5.6071e-17	0.503011	-1.48692	0.867628	-0.392111	0.705827	5	0
ENSG00000115970.18	THADA	0.854662	7	2	0.57336	Brain_Hypothalamus	0.947594	Brain_Nucleus_accumbens_basal_ganglia	5.26987	1.8672e-16	1.61321	-0.563109	0.270095	-0.34516	0.323555	2	0
ENSG00000135241.16	PNPLA8	0.854808	9	4	0.301752	Brain_Cerebellum	0.797575	Brain_Nucleus_accumbens_basal_ganglia	4.73533	6.15687e-18	0.299818	-1.03268	0.84897	-0.519979	0.565273	4	0
ENSG00000154767.14	XPC	0.854867	11	5	0.337321	Brain_Nucleus_accumbens_basal_ganglia	0.794038	Brain_Amygdala	5.33878	1.00298e-17	0.205572	-0.38061	0.959472	0.279107	0.477468	5	0
ENSG00000188763.4	FZD9	0.855205	7	1	0.855205	Brain_Caudate_basal_ganglia	0.855205	Brain_Hypothalamus	7	6.79408e-17	7	0.182481	0.182481	0.182481	5.43424e-17	1	0
ENSG00000140451.12	PIF1	0.855265	13	2	0.443091	Brain_Hypothalamus	0.893483	Brain_Cerebellum	11.4429	1.7201e-17	0.98804	0.133898	0.766984	0.458922	0.21011	2	0
ENSG00000180828.2	BHLHE22	0.855279	7	3	0.477862	Brain_Nucleus_accumbens_basal_ganglia	0.731114	Brain_Hypothalamus	4.67	2.60556e-18	0.954197	-0.467868	0.709745	-0.246399	0.426171	3	0
ENSG00000118705.16	RPN2	0.855327	10	2	0.71202	Brain_Anterior_cingulate_cortex_BA24	0.992662	Brain_Caudate_basal_ganglia	8.80881	1.41538e-18	1.19119	-0.369144	0.369144	-0.0415129	0.271728	2	0
ENSG00000132780.16	NASP	0.855343	11	2	0.31562	Brain_Anterior_cingulate_cortex_BA24	0.763134	Brain_Nucleus_accumbens_basal_ganglia	8.83741	1.96551e-18	1.9464	-1.0035	0.301368	-0.34423	0.2923	2	0
ENSG00000120837.7	NFYB	0.855375	12	3	0.444351	Brain_Amygdala	0.635662	Brain_Caudate_basal_ganglia	6.36736	1.83639e-17	0.851364	-0.713303	0.764867	0.130756	0.617353	3	0
ENSG00000150457.8	LATS2	0.855465	7	3	0.464971	Brain_Hypothalamus	0.852192	Brain_Cerebellum	4.87152	2.73544e-17	0.203352	0.186323	0.730686	0.553351	0.228263	3	0
ENSG00000236289.2	GACAT3	0.85554	1	1	0.85554	Brain_Spinal_cord_cervical_c-1	0.85554	Brain_Spinal_cord_cervical_c-1	1	1	1	0.182055	0.182055	0.182055	#N/A	1	0
ENSG00000122591.11	FAM126A	0.855545	13	6	0.290196	Brain_Caudate_basal_ganglia	0.905061	Brain_Nucleus_accumbens_basal_ganglia	5.73089	1.92835e-17	0.403818	-1.05769	0.786548	-0.00209435	0.638819	6	0
ENSG00000197579.7	TOPORS	0.855678	13	4	0.375206	Brain_Nucleus_accumbens_basal_ganglia	0.909832	Brain_Amygdala	5.90255	9.1891e-19	0.667487	-0.886764	0.575144	-0.371934	0.50351	4	0
ENSG00000103351.12	CLUAP1	0.855837	13	1	0.708375	Brain_Cerebellar_Hemisphere	0.97659	Brain_Caudate_basal_ganglia	12.8352	5.79947e-17	12.8352	0.0293448	0.37404	0.180253	0.0835632	1	0
ENSG00000176956.12	LY6H	0.856008	11	2	0.630362	Brain_Cerebellar_Hemisphere	0.992042	Brain_Cortex	9.2362	6.38532e-18	1.34347	-0.218286	0.481217	0.0368415	0.219087	2	0
ENSG00000272274.1	LINC00551	0.856013	8	1	0.650245	Brain_Hippocampus	0.886425	Brain_Amygdala	7.92037	9.64992e-17	7.92037	0.14283	0.453422	0.181757	0.10977	1	0
ENSG00000144741.17	SLC25A26	0.856177	13	2	0.417684	Brain_Spinal_cord_cervical_c-1	0.679698	Brain_Cerebellum	12.1328	5.19523e-17	0.659426	-0.810445	-0.412876	-0.519967	0.121184	2	0
ENSG00000135390.17	ATP5G2	0.856209	13	1	0.752833	Brain_Nucleus_accumbens_basal_ganglia	0.961507	Brain_Caudate_basal_ganglia	12.29	2.62249e-17	12.29	-0.314906	0.0679133	-0.175224	0.13746	1	0
ENSG00000170190.15	SLC16A5	0.856284	6	4	0.334942	Brain_Caudate_basal_ganglia	0.892509	Brain_Spinal_cord_cervical_c-1	3.73464	5.35159e-17	0.169048	-0.964208	-0.13513	-0.598576	0.410384	4	0
ENSG00000161960.14	EIF4A1	0.856292	2	1	0.856292	Brain_Amygdala	0.856292	Brain_Hippocampus	2	3.3547e-17	2	0.181096	0.181096	0.181096	7.85046e-17	1	0
ENSG00000185787.14	MORF4L1	0.856309	2	2	0.59173	Brain_Nucleus_accumbens_basal_ganglia	0.826501	Brain_Cortex	1.13082	0.869179	0.869179	-0.536331	0.219191	-0.15857	0.534235	2	0
ENSG00000277863.1	RP11-282A11.4	0.856334	9	2	0.599449	Brain_Frontal_Cortex_BA9	0.992024	Brain_Nucleus_accumbens_basal_ganglia	8.34388	5.49148e-17	0.416054	-0.525193	-0.00999637	-0.200009	0.152217	2	0
ENSG00000013725.14	CD6	0.856408	10	2	0.575182	Brain_Nucleus_accumbens_basal_ganglia	0.739079	Brain_Amygdala	8.59051	3.36415e-19	1.30483	-0.560436	-0.333073	-0.399526	0.0874304	2	0
ENSG00000104973.16	MED25	0.856414	13	4	0.423227	Brain_Cerebellum	0.961669	Brain_Caudate_basal_ganglia	9.10632	1.0161e-17	0.760402	-0.800836	0.475659	-0.283707	0.386016	4	0
ENSG00000263571.2	CTC-304I17.5	0.85643	4	3	0.660579	Brain_Cerebellar_Hemisphere	0.897204	Brain_Hippocampus	2.90339	1.4952e-16	0.106358	-0.439114	0.264242	-0.185795	0.333705	3	0
ENSG00000243321.3	LINC01998	0.85644	13	1	0.850125	Brain_Cortex	0.858214	Brain_Hippocampus	12.9982	3.37973e-17	12.9982	-0.188959	-0.178648	-0.180896	0.00256253	1	0
ENSG00000163933.9	RFT1	0.856472	10	2	0.296158	Brain_Cortex	0.990482	Brain_Cerebellum	9.07194	3.17865e-17	0.636098	-1.04471	0.0537008	-0.471941	0.314271	2	0
ENSG00000113721.13	PDGFRB	0.856493	7	3	0.54087	Brain_Spinal_cord_cervical_c-1	0.841096	Brain_Caudate_basal_ganglia	5.12684	2.37866e-17	0.869021	-0.611498	0.569643	0.295437	0.436142	3	0
ENSG00000176170.13	SPHK1	0.856578	8	7	0.206211	Brain_Frontal_Cortex_BA9	0.91832	Brain_Spinal_cord_cervical_c-1	3.42045	0.0940645	0.180119	-1.26405	0.860259	-0.227626	0.72422	7	0
ENSG00000128000.15	ZNF780B	0.856581	13	1	0.745062	Brain_Cerebellar_Hemisphere	0.968328	Brain_Substantia_nigra	12.623	1.91611e-17	12.623	-0.325157	0.0925468	-0.177189	0.114085	1	0
ENSG00000163617.10	CCDC191	0.856604	13	2	0.245527	Brain_Nucleus_accumbens_basal_ganglia	0.988825	Brain_Cortex	11.1859	3.81074e-17	1.52087	-1.16128	0.487567	-0.447407	0.41266	2	0
ENSG00000213995.11	NAXD	0.856611	13	4	0.232183	Brain_Anterior_cingulate_cortex_BA24	0.960532	Brain_Putamen_basal_ganglia	8.69465	1.02242e-18	0.774093	-1.19475	0.170338	-0.651941	0.462967	4	0
ENSG00000143353.11	LYPLAL1	0.856617	9	2	0.601322	Brain_Frontal_Cortex_BA9	0.939192	Brain_Amygdala	6.55072	1.6471e-17	2.43225	-0.0762857	0.522501	0.270281	0.279208	2	0
ENSG00000002549.12	LAP3	0.856624	12	1	0.68283	Brain_Cerebellar_Hemisphere	0.863999	Brain_Cerebellum	11.8113	1.29589e-17	11.8113	-0.324188	0.408604	-0.177998	0.193517	1	0
ENSG00000161202.17	DVL3	0.856668	3	1	0.856668	Brain_Caudate_basal_ganglia	0.856668	Brain_Caudate_basal_ganglia	3	7.05676e-49	3	-0.180618	-0.180618	-0.180618	0	1	0
ENSG00000277453.1	CTC-492K19.7	0.856673	1	1	0.856673	Brain_Caudate_basal_ganglia	0.856673	Brain_Caudate_basal_ganglia	1	1	1	-0.180611	-0.180611	-0.180611	#N/A	1	0
ENSG00000110318.13	CEP126	0.856692	13	3	0.465416	Brain_Cerebellar_Hemisphere	0.979792	Brain_Amygdala	9.42988	9.33898e-19	0.996908	-0.376089	0.729958	0.106061	0.360023	3	0
ENSG00000103197.16	TSC2	0.856721	11	7	0.164041	Brain_Hippocampus	0.951434	Brain_Putamen_basal_ganglia	3.97907	6.07871e-18	0.269033	-0.175375	1.39161	0.456507	0.54626	7	0
ENSG00000205791.3	LOH12CR2	0.856921	12	2	0.155886	Brain_Cerebellar_Hemisphere	0.95615	Brain_Amygdala	8.64893	3.62996e-18	3.13809	-0.260515	1.41904	0.123247	0.464184	2	0
ENSG00000165996.13	HACD1	0.856954	11	4	0.527535	Brain_Amygdala	0.987335	Brain_Cerebellar_Hemisphere	8.28203	3.73864e-17	0.28202	-0.430163	0.631773	0.329867	0.352037	4	0
ENSG00000165970.11	SLC6A5	0.857016	3	1	0.857016	Brain_Cerebellum	0.857016	Brain_Frontal_Cortex_BA9	3	5.34639e-35	3	-0.180173	-0.180173	-0.180173	6.50926e-17	1	0
ENSG00000174501.14	ANKRD36C	0.857091	8	1	0.857091	Brain_Caudate_basal_ganglia	0.857091	Brain_Caudate_basal_ganglia	8	4.22828e-17	8	-0.180078	-0.180078	-0.180078	0	1	0
ENSG00000206187.3	RP11-1084I9.1	0.857123	7	4	0.371931	Brain_Putamen_basal_ganglia	0.670578	Brain_Caudate_basal_ganglia	3.50606	0.00266557	0.883857	-0.892863	-0.425355	-0.597146	0.147821	4	0
ENSG00000076826.9	CAMSAP3	0.857244	12	2	0.784894	Brain_Frontal_Cortex_BA9	0.901731	Brain_Hypothalamus	11.4531	1.39373e-17	0.442375	-0.13242	0.272947	0.0984996	0.113539	2	0
ENSG00000120693.13	SMAD9	0.857247	13	3	0.560939	Brain_Spinal_cord_cervical_c-1	0.996819	Brain_Nucleus_accumbens_basal_ganglia	11.2914	9.50504e-18	0.462103	-0.581448	0.352942	0.0444305	0.221954	3	0
ENSG00000234460.1	XXyac-YM21GA2.4	0.857289	1	1	0.857289	Brain_Hippocampus	0.857289	Brain_Hippocampus	1	1	1	-0.179827	-0.179827	-0.179827	#N/A	1	0
ENSG00000250519.6	RP11-680H20.2	0.857412	2	1	0.785705	Brain_Cerebellum	0.930421	Brain_Cerebellar_Hemisphere	1.99854	0.00146198	1.99854	-0.271892	-0.0873156	-0.179604	0.130515	1	0
ENSG00000119559.15	C19orf25	0.857441	10	1	0.857441	Brain_Amygdala	0.857441	Brain_Anterior_cingulate_cortex_BA24	10	1.71587e-32	10	-0.179632	-0.179632	-0.179632	5.85139e-17	1	0
ENSG00000176641.10	RNF152	0.857451	10	3	0.402424	Brain_Cerebellar_Hemisphere	0.83125	Brain_Amygdala	6.12461	2.99002e-17	0.707529	-0.8373	0.368212	-0.106431	0.538054	3	0
ENSG00000204571.6	KRTAP5-11	0.857509	2	2	0.678443	Brain_Nucleus_accumbens_basal_ganglia	0.797915	Brain_Spinal_cord_cervical_c-1	1.24371	0.756287	0.756287	-0.414589	-0.256047	-0.335318	0.112106	2	0
ENSG00000071794.15	HLTF	0.857529	13	3	0.366526	Brain_Spinal_cord_cervical_c-1	0.904283	Brain_Frontal_Cortex_BA9	11.0901	1.18882e-17	0.403219	-0.902999	-0.120252	-0.523846	0.237016	3	0
ENSG00000011105.12	TSPAN9	0.857552	11	4	0.331989	Brain_Caudate_basal_ganglia	0.88187	Brain_Amygdala	5.69792	1.16887e-17	0.78375	-0.521984	0.970114	-0.0125421	0.558006	4	0
ENSG00000077943.7	ITGA8	0.85756	11	4	0.28965	Brain_Amygdala	0.763945	Brain_Anterior_cingulate_cortex_BA24	6.03281	1.77506e-17	0.426667	-1.05889	-0.300304	-0.617564	0.338477	4	0
ENSG00000110395.6	CBL	0.85757	12	2	0.564162	Brain_Cortex	0.980612	Brain_Amygdala	9.47226	5.63835e-18	2.47924	0.0243022	0.57667	0.405042	0.157191	2	0
ENSG00000117281.15	CD160	0.857709	5	3	0.339147	Brain_Cerebellum	0.828476	Brain_Caudate_basal_ganglia	3.4949	0.0432027	0.417297	-0.216656	0.955851	0.422058	0.448658	3	0
ENSG00000167755.14	KLK6	0.857774	4	3	0.655705	Brain_Cerebellar_Hemisphere	0.947995	Brain_Nucleus_accumbens_basal_ganglia	2.86874	1.91499e-16	0.312294	-0.0652244	0.44585	0.181654	0.285421	3	0
ENSG00000137710.14	RDX	0.85805	6	3	0.287339	Brain_Frontal_Cortex_BA9	0.950892	Brain_Spinal_cord_cervical_c-1	3.91016	1.79543e-35	0.490197	-0.0615864	1.06398	0.399761	0.405849	3	0
ENSG00000112685.13	EXOC2	0.85807	13	2	0.706739	Brain_Putamen_basal_ganglia	0.960661	Brain_Frontal_Cortex_BA9	11.9007	1.90636e-17	0.460455	-0.204838	0.376239	-0.114216	0.159806	2	0
ENSG00000224470.7	ATXN1L	0.858096	9	3	0.354206	Brain_Cerebellum	0.811907	Brain_Nucleus_accumbens_basal_ganglia	6.61995	2.8664e-17	0.976262	-0.926462	0.388395	0.166784	0.415172	3	0
ENSG00000268713.1	CTC-444N24.8	0.858312	5	3	0.451081	Brain_Putamen_basal_ganglia	0.901564	Brain_Amygdala	3.66696	9.65314e-17	0.130499	-0.753613	0.123686	-0.370657	0.359709	3	0
ENSG00000159579.13	RSPRY1	0.858408	13	2	0.652759	Brain_Hippocampus	0.992202	Brain_Cerebellar_Hemisphere	11.8473	7.2455e-18	0.783313	-0.0489001	0.449932	0.139875	0.149077	2	0
ENSG00000171049.8	FPR2	0.85848	12	5	0.304593	Brain_Cortex	0.965156	Brain_Spinal_cord_cervical_c-1	6.05282	2.02271e-17	0.517561	-0.42678	1.02663	-0.0546235	0.410505	5	0
ENSG00000233005.1	AC067959.1	0.858579	6	1	0.855715	Brain_Frontal_Cortex_BA9	0.862011	Brain_Amygdala	5.87407	3.20872e-17	5.87407	-0.181832	0.173815	-0.118399	0.143203	1	0
ENSG00000122873.11	CISD1	0.858636	12	4	0.361051	Brain_Amygdala	0.98848	Brain_Cerebellar_Hemisphere	6.74897	1.15611e-17	0.904127	-0.50207	0.913364	0.03342	0.577658	4	0
ENSG00000129911.8	KLF16	0.858748	5	2	0.586087	Brain_Anterior_cingulate_cortex_BA24	0.850473	Brain_Cortex	4.04454	6.69312e-17	0.955462	-0.544515	0.544515	-0.037703	0.551003	2	0
ENSG00000186666.5	BCDIN3D	0.858772	11	3	0.523931	Brain_Cortex	0.949114	Brain_Amygdala	7.33282	3.00999e-18	0.550886	-0.637298	0.555377	-0.179177	0.440422	3	0
ENSG00000136040.8	PLXNC1	0.858806	3	3	0.528324	Brain_Nucleus_accumbens_basal_ganglia	0.955516	Brain_Putamen_basal_ganglia	1.18967	0.762088	0.762088	-0.542299	0.630566	0.0480165	0.586471	3	0
ENSG00000164188.8	RANBP3L	0.858857	3	3	0.487026	Brain_Hippocampus	0.908626	Brain_Hypothalamus	1.18164	0.817728	0.817728	-0.695046	0.114772	-0.322104	0.408677	3	0
ENSG00000042429.11	MED17	0.858956	13	3	0.420433	Brain_Cerebellar_Hemisphere	0.984913	Brain_Anterior_cingulate_cortex_BA24	11.1257	9.28169e-18	0.597905	-0.39451	0.805671	-0.0543705	0.295121	3	0
ENSG00000104381.12	GDAP1	0.858971	9	5	0.264206	Brain_Anterior_cingulate_cortex_BA24	0.956495	Brain_Cortex	6.13704	5.82988e-18	0.264865	-1.1165	0.580986	-0.180287	0.440596	5	0
ENSG00000183808.11	RBM12B	0.85898	10	1	0.85898	Brain_Amygdala	0.85898	Brain_Frontal_Cortex_BA9	10	6.72185e-17	10	-0.177673	-0.177673	-0.177673	5.23364e-17	1	0
ENSG00000249816.6	LINC00964	0.859073	6	5	0.307698	Brain_Amygdala	0.839466	Brain_Hypothalamus	3.01083	7.03004e-05	0.126569	-0.203555	1.02006	0.362175	0.479141	5	0
ENSG00000116095.10	PLEKHA3	0.859137	10	1	0.838276	Brain_Amygdala	0.927792	Brain_Frontal_Cortex_BA9	9.86514	5.12678e-17	9.86514	-0.0906234	0.204099	0.174627	0.0931994	1	0
ENSG00000018869.16	ZNF582	0.859169	10	4	0.273308	Brain_Frontal_Cortex_BA9	0.994805	Brain_Cerebellum	5.66813	2.82046e-17	0.6772	-1.09548	-0.00651152	-0.728168	0.376636	4	0
ENSG00000152952.11	PLOD2	0.859241	7	4	0.402447	Brain_Hippocampus	0.976078	Brain_Cerebellum	5.28712	0.00720831	0.266618	-0.83726	0.354135	-0.0546626	0.389225	4	0
ENSG00000180353.10	HCLS1	0.859351	11	2	0.246984	Brain_Hypothalamus	0.711404	Brain_Cerebellar_Hemisphere	9.93827	6.00943e-18	0.962673	-1.15771	-0.369971	-0.512346	0.21593	2	0
ENSG00000126821.7	SGPP1	0.859508	13	1	0.845139	Brain_Caudate_basal_ganglia	0.873786	Brain_Amygdala	12.8043	1.28313e-17	12.8043	-0.195324	0.195324	-0.0422692	0.178493	1	0
ENSG00000035687.9	ADSS	0.859525	12	3	0.539835	Brain_Substantia_nigra	0.953836	Brain_Putamen_basal_ganglia	7.13966	2.02157e-18	0.732354	-0.613063	0.570343	0.210583	0.44865	3	0
ENSG00000174405.13	LIG4	0.859615	13	3	0.390681	Brain_Caudate_basal_ganglia	0.744355	Brain_Amygdala	11.1939	7.3958e-18	0.501292	-0.858384	-0.326092	-0.751581	0.174649	3	0
ENSG00000168389.17	MFSD2A	0.859626	1	1	0.859626	Brain_Hypothalamus	0.859626	Brain_Hypothalamus	1	1	1	0.17685	0.17685	0.17685	#N/A	1	0
ENSG00000074201.8	CLNS1A	0.859658	13	1	0.248177	Brain_Cerebellar_Hemisphere	0.813262	Brain_Spinal_cord_cervical_c-1	12.5358	2.13483e-17	12.5358	-1.15479	0.716339	0.166521	0.418558	1	0
ENSG00000215845.10	TSTD1	0.859819	13	2	0.480209	Brain_Cortex	0.783286	Brain_Cerebellum	12.1263	3.94669e-17	0.45487	-0.705967	-0.27504	-0.457055	0.196911	2	0
ENSG00000135632.11	SMYD5	0.859911	13	4	0.483816	Brain_Nucleus_accumbens_basal_ganglia	0.925691	Brain_Caudate_basal_ganglia	10.577	3.09027e-17	0.377845	-0.700178	0.645196	-0.366181	0.3495	4	0
ENSG00000222041.10	CYTOR	0.859934	1	1	0.859934	Brain_Putamen_basal_ganglia	0.859934	Brain_Putamen_basal_ganglia	1	1	1	0.176458	0.176458	0.176458	#N/A	1	0
ENSG00000104960.15	PTOV1	0.859972	10	3	0.564154	Brain_Hypothalamus	0.970588	Brain_Spinal_cord_cervical_c-1	5.49823	1.52189e-17	0.372112	-0.576683	0.494867	-0.0380773	0.457391	3	0
ENSG00000089012.14	SIRPG	0.859996	13	7	0.24632	Brain_Spinal_cord_cervical_c-1	0.972403	Brain_Putamen_basal_ganglia	4.66664	2.48806e-17	0.175997	-0.761816	1.15933	0.465446	0.644697	7	0
ENSG00000196151.10	WDSUB1	0.860038	13	1	0.654252	Brain_Substantia_nigra	0.997267	Brain_Cortex	12.1106	4.62636e-17	12.1106	-0.158479	0.447864	0.1662	0.20974	1	0
ENSG00000112245.10	PTP4A1	0.860092	4	1	0.814365	Brain_Cortex	0.888809	Brain_Cerebellum	3.98995	0.000192788	3.98995	0.139812	0.234799	0.176046	0.0421799	1	0
ENSG00000249115.8	HAUS5	0.860095	9	4	0.288024	Brain_Substantia_nigra	0.932637	Brain_Caudate_basal_ganglia	5.06789	5.50821e-17	0.227557	-0.530478	1.06247	-0.0195317	0.616207	4	0
ENSG00000171992.12	SYNPO	0.860096	13	3	0.410946	Brain_Hypothalamus	0.950162	Brain_Anterior_cingulate_cortex_BA24	8.70632	1.36934e-17	1.73552	-0.82223	0.486454	-0.16452	0.382728	3	0
ENSG00000153487.12	ING1	0.860109	11	3	0.544517	Brain_Amygdala	0.979294	Brain_Putamen_basal_ganglia	8.26771	2.78835e-17	0.8185	-0.399045	0.605996	0.362609	0.420619	3	0
ENSG00000204969.6	PCDHA2	0.860179	6	1	0.815412	Brain_Frontal_Cortex_BA9	0.869473	Brain_Cerebellar_Hemisphere	5.97229	5.14823e-17	5.97229	-0.233451	0.164328	-0.0662964	0.180636	1	0
ENSG00000179292.4	TMEM151A	0.860294	12	2	0.176322	Brain_Hippocampus	0.820686	Brain_Caudate_basal_ganglia	10.7549	1.28813e-19	1.24508	-1.1065	1.35217	0.209358	0.525745	2	0
ENSG00000156886.11	ITGAD	0.860345	3	2	0.631081	Brain_Spinal_cord_cervical_c-1	0.806667	Brain_Cortex	2.79659	0.0194082	0.184005	-0.480206	0.338967	0.0344962	0.448229	2	0
ENSG00000133706.17	LARS	0.860419	13	1	0.714164	Brain_Cerebellar_Hemisphere	0.946826	Brain_Hypothalamus	12.8276	9.46009e-17	12.8276	-0.0666931	0.366269	0.174919	0.10493	1	0
ENSG00000171224.8	C10orf35	0.860433	11	4	0.484321	Brain_Nucleus_accumbens_basal_ganglia	0.996373	Brain_Substantia_nigra	6.91995	1.71128e-17	0.570326	-0.69937	0.630215	-0.113028	0.476814	4	0
ENSG00000163017.13	ACTG2	0.860447	7	2	0.680102	Brain_Amygdala	0.712654	Brain_Frontal_Cortex_BA9	5.98944	6.34946e-33	0.995452	-0.368295	0.412325	0.27514	0.284044	2	0
ENSG00000075218.18	GTSE1	0.860486	11	3	0.423485	Brain_Anterior_cingulate_cortex_BA24	0.962606	Brain_Cerebellar_Hemisphere	5.27251	5.00705e-34	2.29368	-0.800391	0.577211	-0.0862055	0.525324	3	0
ENSG00000197753.8	LHFPL5	0.860691	4	2	0.621178	Brain_Spinal_cord_cervical_c-1	0.754	Brain_Anterior_cingulate_cortex_BA24	3.03923	2.33744e-18	0.959257	-0.316057	0.494182	-0.112825	0.404674	2	0
ENSG00000187123.14	LYPD6	0.860798	6	4	0.383187	Brain_Caudate_basal_ganglia	0.895895	Brain_Putamen_basal_ganglia	3.19862	8.55931e-18	0.593711	-0.872038	0.130849	-0.244753	0.332413	4	0
ENSG00000159588.14	CCDC17	0.860807	11	3	0.680034	Brain_Frontal_Cortex_BA9	0.865816	Brain_Hypothalamus	8.97609	1.69539e-17	0.968689	-0.257242	0.412417	0.172675	0.232168	3	0
ENSG00000107643.15	MAPK8	0.860915	10	4	0.292496	Brain_Hypothalamus	0.844433	Brain_Anterior_cingulate_cortex_BA24	5.68308	2.29856e-18	0.29797	-0.497429	1.05266	0.147439	0.611018	4	0
ENSG00000103024.7	NME3	0.861022	4	2	0.528247	Brain_Cerebellum	0.712923	Brain_Amygdala	2.92257	3.51924e-16	0.992552	-0.630684	0.367933	-0.0770184	0.521397	2	0
ENSG00000095932.6	SMIM24	0.861026	12	3	0.463651	Brain_Amygdala	0.887989	Brain_Anterior_cingulate_cortex_BA24	8.46514	1.75717e-17	0.474836	0.140849	0.732847	0.472345	0.223495	3	0
ENSG00000165131.6	C7orf34	0.861028	6	1	0.861028	Brain_Amygdala	0.861028	Brain_Amygdala	6	5.93781e-35	6	-0.175065	0.175065	-0.0583551	0.180807	1	0
ENSG00000189308.10	LIN54	0.86105	13	2	0.584552	Brain_Cortex	0.893953	Brain_Caudate_basal_ganglia	11.6721	6.61022e-17	1.32144	-0.133304	0.546748	0.484935	0.188868	2	0
ENSG00000073050.11	XRCC1	0.861092	13	2	0.573766	Brain_Spinal_cord_cervical_c-1	0.918848	Brain_Putamen_basal_ganglia	11.6293	5.32276e-17	1.18852	-0.164962	0.562514	0.316898	0.209291	2	0
ENSG00000138606.19	SHF	0.861097	13	2	0.605983	Brain_Hippocampus	0.913805	Brain_Anterior_cingulate_cortex_BA24	8.2372	9.58186e-18	4.39908	-0.515816	0.440801	-0.118073	0.342078	2	0
ENSG00000179144.4	GIMAP7	0.86111	1	1	0.86111	Brain_Frontal_Cortex_BA9	0.86111	Brain_Frontal_Cortex_BA9	1	1	1	-0.174962	-0.174962	-0.174962	#N/A	1	0
ENSG00000112312.9	GMNN	0.861149	11	2	0.593852	Brain_Frontal_Cortex_BA9	0.758874	Brain_Cerebellar_Hemisphere	10.5582	4.96339e-17	0.441826	0.30696	0.533262	0.512689	0.0682328	2	0
ENSG00000182359.14	KBTBD3	0.861212	13	2	0.575861	Brain_Hippocampus	0.998353	Brain_Amygdala	12.0113	6.79055e-17	0.804549	-0.559441	-0.00206383	-0.0662991	0.164638	2	0
ENSG00000138109.9	CYP2C9	0.86132	1	1	0.86132	Brain_Cerebellum	0.86132	Brain_Cerebellum	1	1	1	-0.174694	-0.174694	-0.174694	#N/A	1	0
ENSG00000143819.12	EPHX1	0.861338	10	4	0.284798	Brain_Cortex	0.602441	Brain_Frontal_Cortex_BA9	5.99379	5.49636e-17	0.324891	0.520893	1.0696	0.715137	0.241067	4	0
ENSG00000186594.14	MIR22HG	0.861368	9	2	0.653946	Brain_Hypothalamus	0.783962	Brain_Cerebellum	7.5117	3.15481e-17	1.07405	-0.448287	0.398497	-0.311378	0.270672	2	0
ENSG00000149016.15	TUT1	0.86137	3	1	0.86137	Brain_Cerebellum	0.86137	Brain_Cerebellum	3	1.02617e-16	3	-0.17463	-0.17463	-0.17463	0	1	0
ENSG00000170448.11	NFXL1	0.861408	13	1	0.760868	Brain_Putamen_basal_ganglia	0.917664	Brain_Hippocampus	12.8	6.19272e-17	12.8	0.103376	0.304341	0.173688	0.0700708	1	0
ENSG00000106078.17	COBL	0.861415	4	2	0.599173	Brain_Anterior_cingulate_cortex_BA24	0.835073	Brain_Cerebellum	3.00426	1.72902e-18	0.993903	-0.2082	0.52559	0.335766	0.362694	2	0
ENSG00000267521.1	RP11-87G24.6	0.861534	3	2	0.835768	Brain_Caudate_basal_ganglia	0.998814	Brain_Frontal_Cortex_BA9	2.89922	2.15599e-16	0.100785	-0.20731	0.00148666	-0.0681122	0.120549	2	0
ENSG00000106591.3	MRPL32	0.861543	12	4	0.396286	Brain_Hypothalamus	0.94827	Brain_Substantia_nigra	9.15304	3.38629e-17	0.358783	-0.848273	0.414486	-0.0276258	0.358367	4	0
ENSG00000186891.13	TNFRSF18	0.861576	11	4	0.449193	Brain_Amygdala	0.960988	Brain_Spinal_cord_cervical_c-1	5.97032	3.23161e-18	0.404588	-0.756762	0.489943	-0.366076	0.370416	4	0
ENSG00000272342.1	LINC01115	0.861675	1	1	0.861675	Brain_Hypothalamus	0.861675	Brain_Hypothalamus	1	1	1	0.174243	0.174243	0.174243	#N/A	1	0
ENSG00000106268.15	NUDT1	0.8617	12	4	0.3955	Brain_Cerebellar_Hemisphere	0.88505	Brain_Putamen_basal_ganglia	5.86289	5.74023e-33	0.681192	-0.158698	0.849685	0.345295	0.438808	4	0
ENSG00000064961.18	HMG20B	0.861762	4	4	0.4472	Brain_Amygdala	0.916501	Brain_Hippocampus	1.55067	0.442676	0.442676	-0.760092	-0.104842	-0.495657	0.285052	4	0
ENSG00000121769.7	FABP3	0.861823	13	2	0.300069	Brain_Putamen_basal_ganglia	0.978042	Brain_Cerebellum	11.7438	3.63518e-17	0.998877	-1.03629	0.0313715	-0.282852	0.297716	2	0
ENSG00000275700.4	AATF	0.861856	13	6	0.215741	Brain_Cerebellar_Hemisphere	0.973785	Brain_Substantia_nigra	6.06302	7.87161e-17	0.391622	-0.5996	1.23793	0.177606	0.644823	6	0
ENSG00000271784.1	RP1-28H20.3	0.861899	7	2	0.548074	Brain_Amygdala	0.80645	Brain_Hippocampus	5.41917	2.3495e-19	1.55833	-0.600649	0.319775	-0.378229	0.343088	2	0
ENSG00000117592.8	PRDX6	0.862221	2	2	0.635122	Brain_Cerebellum	0.856547	Brain_Cerebellar_Hemisphere	1.17328	0.826718	0.826718	-0.180772	0.47453	0.146879	0.463368	2	0
ENSG00000259478.2	RP11-753A21.1	0.862241	1	1	0.862241	Brain_Hippocampus	0.862241	Brain_Hippocampus	1	1	1	-0.173522	-0.173522	-0.173522	#N/A	1	0
ENSG00000242485.5	MRPL20	0.862243	12	3	0.427775	Brain_Amygdala	0.951836	Brain_Cortex	10.0756	5.17602e-19	0.751552	-0.213709	0.793004	-0.0789102	0.295257	3	0
ENSG00000142405.21	NLRP12	0.862315	5	1	0.862315	Brain_Anterior_cingulate_cortex_BA24	0.862315	Brain_Anterior_cingulate_cortex_BA24	5	1.31443e-48	5	-0.173427	-0.173427	-0.173427	0	1	0
ENSG00000198929.12	NOS1AP	0.862358	7	3	0.132755	Brain_Cortex	0.972805	Brain_Hippocampus	4.97477	5.82753e-21	0.917618	-0.820051	1.50333	0.355704	0.772773	3	0
ENSG00000172724.11	CCL19	0.862419	13	2	0.584324	Brain_Cerebellar_Hemisphere	0.798727	Brain_Amygdala	8.8879	1.30526e-17	4.11181	0.254994	0.54708	0.409412	0.127553	2	0
ENSG00000109475.16	RPL34	0.862428	9	3	0.511927	Brain_Cerebellar_Hemisphere	0.951785	Brain_Spinal_cord_cervical_c-1	7.23189	1.63008e-17	0.661743	0.0604658	0.65584	0.574828	0.192989	3	0
ENSG00000196504.15	PRPF40A	0.862497	3	2	0.674415	Brain_Hippocampus	0.76149	Brain_Amygdala	2.01814	1.74531e-16	0.98186	-0.420097	0.303525	-0.140032	0.388528	2	0
ENSG00000268038.1	LINC01785	0.862519	4	4	0.429483	Brain_Caudate_basal_ganglia	0.906003	Brain_Frontal_Cortex_BA9	1.77984	0.134987	0.134987	-0.637892	0.790078	0.018445	0.600644	4	0
ENSG00000219481.10	NBPF1	0.86256	3	3	0.553361	Brain_Cortex	0.881105	Brain_Cerebellar_Hemisphere	2.04334	0.0936741	0.0936741	-0.149568	0.592731	0.244257	0.373222	3	0
ENSG00000182885.16	ADGRG3	0.862564	10	5	0.491251	Brain_Putamen_basal_ganglia	0.704063	Brain_Amygdala	4.99584	6.50419e-19	0.687568	-0.561388	0.688321	-0.150414	0.524529	5	0
ENSG00000180638.17	SLC47A2	0.862648	9	2	0.491377	Brain_Cerebellar_Hemisphere	0.965562	Brain_Cerebellum	6.98153	4.09234e-20	1.89746	-0.688121	0.38948	0.215474	0.366833	2	0
ENSG00000149182.14	ARFGAP2	0.862727	13	3	0.5383	Brain_Putamen_basal_ganglia	0.914458	Brain_Cerebellum	11.7812	3.98589e-17	0.459054	-0.615385	0.107417	-0.363082	0.155283	3	0
ENSG00000239305.6	RNF103	0.862781	11	3	0.546812	Brain_Hippocampus	0.974111	Brain_Cerebellar_Hemisphere	5.75258	5.24502e-18	1.80984	-0.573246	0.602545	-0.138296	0.502538	3	0
ENSG00000158435.7	CNOT11	0.86279	12	2	0.592287	Brain_Amygdala	0.882329	Brain_Cerebellar_Hemisphere	9.28709	2.95555e-17	2.71291	0.148018	0.535525	0.453576	0.11718	2	0
ENSG00000169442.8	CD52	0.862805	13	3	0.534647	Brain_Substantia_nigra	0.985435	Brain_Cerebellum	6.54778	3.3295e-18	0.624587	-0.620928	0.277067	-0.0162551	0.319523	3	0
ENSG00000151466.11	SCLT1	0.862927	4	2	0.657532	Brain_Hypothalamus	0.905791	Brain_Cerebellar_Hemisphere	3.73881	0.0015777	0.22753	0.11835	0.443323	0.312274	0.156448	2	0
ENSG00000158769.17	F11R	0.862945	11	3	0.552615	Brain_Frontal_Cortex_BA9	0.955123	Brain_Cerebellar_Hemisphere	8.74997	7.24654e-18	0.716949	-0.130926	0.593846	0.334174	0.256991	3	0
ENSG00000223658.7	C1GALT1C1L	0.862953	11	5	0.270743	Brain_Cortex	0.91444	Brain_Putamen_basal_ganglia	6.42679	3.01313e-17	0.253433	-1.10135	0.917029	-0.605609	0.563027	5	0
ENSG00000133256.12	PDE6B	0.862967	7	4	0.387806	Brain_Nucleus_accumbens_basal_ganglia	0.788659	Brain_Cortex	3.27753	5.29658e-32	0.757285	-0.863602	0.602763	-0.053645	0.612977	4	0
ENSG00000175221.14	MED16	0.863023	13	5	0.413603	Brain_Putamen_basal_ganglia	0.940656	Brain_Spinal_cord_cervical_c-1	7.61251	1.01787e-16	0.543698	-0.364865	0.817569	0.165183	0.355024	5	0
ENSG00000168621.14	GDNF	0.863133	9	2	0.614397	Brain_Cerebellar_Hemisphere	0.938371	Brain_Anterior_cingulate_cortex_BA24	7.04143	1.64231e-21	1.77417	-0.255726	0.503807	0.00745261	0.279912	2	0
ENSG00000104044.15	OCA2	0.863167	8	4	0.371694	Brain_Frontal_Cortex_BA9	0.965662	Brain_Amygdala	4.94457	1.60161e-17	0.182211	-0.634719	0.893305	-0.0388386	0.470688	4	0
ENSG00000006016.10	CRLF1	0.863191	13	5	0.367328	Brain_Cerebellum	0.973995	Brain_Hippocampus	8.85596	3.006e-17	0.337273	-0.579439	0.90149	0.0824053	0.41857	5	0
ENSG00000177917.10	ARL6IP6	0.863257	13	2	0.533439	Brain_Cerebellum	0.76149	Brain_Caudate_basal_ganglia	11.6596	1.02181e-17	1.27502	0.303525	0.622766	0.373708	0.0992034	2	0
ENSG00000081320.10	STK17B	0.863406	10	3	0.485303	Brain_Amygdala	0.952605	Brain_Cerebellum	8.27953	4.50013e-19	0.42461	-0.697799	0.0829896	-0.460127	0.324505	3	0
ENSG00000131781.12	FMO5	0.86342	13	2	0.456184	Brain_Caudate_basal_ganglia	0.986949	Brain_Hypothalamus	10.6913	3.21695e-18	1.97066	-0.745145	0.270019	-0.190008	0.281542	2	0
ENSG00000183091.19	NEB	0.863602	11	3	0.392147	Brain_Cerebellar_Hemisphere	0.883838	Brain_Amygdala	7.37891	2.15894e-20	0.672088	-0.855731	-0.146105	-0.341431	0.330316	3	0
ENSG00000187446.11	CHP1	0.863697	4	2	0.600114	Brain_Putamen_basal_ganglia	0.788045	Brain_Caudate_basal_ganglia	3.18906	4.55448e-18	0.772852	-0.524236	-0.26885	-0.380827	0.105828	2	0
ENSG00000180257.13	ZNF816	0.863734	11	6	0.236562	Brain_Frontal_Cortex_BA9	0.883956	Brain_Cerebellar_Hemisphere	4.85273	1.45912e-17	0.281762	-0.339148	1.18362	0.162359	0.546335	6	0
ENSG00000197084.5	LCE1C	0.863822	2	2	0.734618	Brain_Cerebellar_Hemisphere	0.906243	Brain_Cerebellum	1.89711	0.102894	0.102894	0.117779	0.338989	0.228384	0.156419	2	0
ENSG00000103148.15	NPRL3	0.863868	12	5	0.275058	Brain_Cortex	0.947565	Brain_Substantia_nigra	5.11001	8.70588e-17	0.256782	-0.462377	1.09149	0.502612	0.475354	5	0
ENSG00000141030.12	COPS3	0.864084	13	2	0.578667	Brain_Putamen_basal_ganglia	0.94781	Brain_Cerebellum	6.4551	1.25388e-17	6.25409	-0.523837	0.555333	-0.0489461	0.394603	2	0
ENSG00000265752.2	RP11-403A21.1	0.864085	11	2	0.570139	Brain_Frontal_Cortex_BA9	0.986249	Brain_Hypothalamus	7.73275	5.7563e-18	2.86639	-0.433683	0.567846	0.0773373	0.320665	2	0
ENSG00000149201.9	CCDC81	0.864128	4	3	0.437155	Brain_Cerebellar_Hemisphere	0.643612	Brain_Cortex	2.39325	3.1321e-16	0.643659	0.462655	0.777007	0.643049	0.159261	3	0
ENSG00000249931.4	GOLGA8K	0.864184	2	1	0.864184	Brain_Cortex	0.864184	Brain_Cortex	2	2.86051e-16	2	-0.17105	-0.17105	-0.17105	0	1	0
ENSG00000021776.10	AQR	0.864194	12	4	0.281637	Brain_Cortex	0.994253	Brain_Frontal_Cortex_BA9	5.94955	5.0271e-19	0.541537	-0.357521	1.07665	0.209984	0.411595	4	0
ENSG00000120725.12	SIL1	0.864264	7	4	0.635122	Brain_Substantia_nigra	0.958821	Brain_Putamen_basal_ganglia	4.92542	0.0290936	0.310236	-0.331374	0.47453	0.193131	0.305369	4	0
ENSG00000283608.1	RP1-111D6.5	0.864278	7	1	0.406629	Brain_Substantia_nigra	0.967888	Brain_Amygdala	6.73953	3.96895e-18	6.73953	-0.82984	0.44024	0.160263	0.457966	1	0
ENSG00000101187.15	SLCO4A1	0.86437	9	3	0.393498	Brain_Nucleus_accumbens_basal_ganglia	0.892391	Brain_Cerebellum	6.60377	1.51372e-17	0.759	-0.609395	0.853291	0.073941	0.669283	3	0
ENSG00000137135.17	ARHGEF39	0.864631	12	3	0.304718	Brain_Putamen_basal_ganglia	0.874084	Brain_Frontal_Cortex_BA9	9.78658	1.17535e-18	0.465486	-0.158473	1.02637	0.380418	0.296164	3	0
ENSG00000196091.13	MYBPC1	0.864686	7	2	0.610385	Brain_Cerebellar_Hemisphere	0.673328	Brain_Frontal_Cortex_BA9	6.32221	1.15579e-33	0.677792	0.421584	0.509524	0.496961	0.0332379	2	0
ENSG00000173894.10	CBX2	0.864719	12	4	0.325625	Brain_Cerebellar_Hemisphere	0.890416	Brain_Cortex	7.92925	1.19514e-17	1.00006	-0.692537	0.982965	-0.320509	0.492493	4	0
ENSG00000165644.10	COMTD1	0.864803	12	1	0.689405	Brain_Amygdala	0.93479	Brain_Hypothalamus	11.5	1.64891e-16	11.5	-0.399663	-0.0818204	-0.166959	0.104923	1	0
ENSG00000144749.13	LRIG1	0.86494	12	4	0.29514	Brain_Anterior_cingulate_cortex_BA24	0.888314	Brain_Hypothalamus	9.07815	1.47519e-17	0.849005	-1.04691	1.04691	0.691863	0.640585	4	0
ENSG00000196923.13	PDLIM7	0.864945	12	2	0.534513	Brain_Hypothalamus	0.993066	Brain_Putamen_basal_ganglia	9.95661	8.34394e-17	1.94304	-0.00869051	0.621131	0.459799	0.169629	2	0
ENSG00000048462.10	TNFRSF17	0.86501	5	2	0.46939	Brain_Cerebellar_Hemisphere	0.851638	Brain_Cerebellum	4.3949	4.09576e-06	0.484362	-0.187029	0.723471	0.476357	0.373802	2	0
ENSG00000227290.1	LINC01364	0.86505	1	1	0.86505	Brain_Frontal_Cortex_BA9	0.86505	Brain_Frontal_Cortex_BA9	1	1	1	-0.169949	-0.169949	-0.169949	#N/A	1	0
ENSG00000176204.13	LRRTM4	0.865144	10	3	0.397613	Brain_Putamen_basal_ganglia	0.992162	Brain_Hippocampus	4.70954	2.15791e-17	1.59302	-0.845892	0.845892	-0.0377743	0.566307	3	0
ENSG00000272733.1	KB-208E9.1	0.865202	12	1	0.504865	Brain_Cerebellum	0.994315	Brain_Hypothalamus	11.5903	5.36628e-20	11.5903	-0.666854	0.00712454	-0.169708	0.213635	1	0
ENSG00000106789.12	CORO2A	0.865203	13	6	0.234685	Brain_Amygdala	0.878242	Brain_Frontal_Cortex_BA9	6.94616	9.62663e-17	0.300093	0.153198	1.18838	0.770985	0.32489	6	0
ENSG00000204657.3	OR2H2	0.86524	12	7	0.254714	Brain_Putamen_basal_ganglia	0.886383	Brain_Anterior_cingulate_cortex_BA24	5.00388	2.30015e-17	0.271231	-0.429431	1.13897	0.651102	0.497514	7	0
ENSG00000177370.4	TIMM22	0.865328	13	2	0.431255	Brain_Cerebellar_Hemisphere	0.919036	Brain_Caudate_basal_ganglia	11.2536	9.99971e-18	1.35454	-0.46512	0.787045	0.488153	0.359804	2	0
ENSG00000170909.13	OSCAR	0.865391	10	6	0.229094	Brain_Nucleus_accumbens_basal_ganglia	0.973385	Brain_Cerebellar_Hemisphere	3.22206	2.95764e-17	0.601265	-1.05244	1.2027	0.0792509	0.679025	6	0
ENSG00000165689.16	SDCCAG3	0.865419	11	4	0.432193	Brain_Cerebellum	0.930419	Brain_Hippocampus	5.99714	5.65712e-18	0.466592	-0.785445	0.785445	-0.16376	0.544175	4	0
ENSG00000224914.3	LINC00863	0.865421	12	2	0.586074	Brain_Spinal_cord_cervical_c-1	0.906694	Brain_Cerebellum	10.643	2.34718e-20	1.01725	0.117209	0.544534	0.281333	0.114209	2	0
ENSG00000157538.13	DSCR3	0.865461	2	1	0.865461	Brain_Cortex	0.865461	Brain_Cortex	2	3.3547e-17	2	-0.169426	-0.169426	-0.169426	0	1	0
ENSG00000165282.13	PIGO	0.865474	13	2	0.461495	Brain_Cortex	0.72173	Brain_Spinal_cord_cervical_c-1	10.8462	2.40769e-17	1.73218	-0.736387	-0.356148	-0.484795	0.0945481	2	0
ENSG00000151148.13	UBE3B	0.865493	13	3	0.501944	Brain_Nucleus_accumbens_basal_ganglia	0.955534	Brain_Hippocampus	9.97328	2.82017e-17	1.0032	-0.607538	0.671434	0.364212	0.334861	3	0
ENSG00000196652.11	ZKSCAN5	0.865497	11	1	0.695366	Brain_Cortex	0.995358	Brain_Amygdala	10.6491	1.34916e-17	10.6491	-0.391583	-0.00581793	-0.165767	0.127706	1	0
ENSG00000151881.14	TMEM267	0.865567	10	2	0.596683	Brain_Caudate_basal_ganglia	0.961559	Brain_Amygdala	8.01906	1.02807e-18	1.98094	-0.529177	0.0481972	-0.115475	0.222435	2	0
ENSG00000164327.12	RICTOR	0.865568	6	2	0.653404	Brain_Anterior_cingulate_cortex_BA24	0.886692	Brain_Cerebellum	5.13353	1.56115e-16	0.866469	-0.142491	0.449038	0.344028	0.238428	2	0
ENSG00000115468.11	EFHD1	0.865584	13	5	0.316184	Brain_Anterior_cingulate_cortex_BA24	0.994961	Brain_Frontal_Cortex_BA9	7.8284	1.69986e-17	0.670775	-1.00233	0.43159	-0.159864	0.441757	5	0
ENSG00000066117.14	SMARCD1	0.865715	13	3	0.377132	Brain_Putamen_basal_ganglia	0.976271	Brain_Amygdala	8.38131	1.21444e-17	1.41156	-0.368308	0.883192	0.116691	0.402492	3	0
ENSG00000116032.5	GRIN3B	0.865743	11	6	0.282485	Brain_Amygdala	0.984245	Brain_Anterior_cingulate_cortex_BA24	6.37437	0.00372047	0.332363	-0.990537	1.07475	-0.201137	0.591532	6	0
ENSG00000156234.7	CXCL13	0.865748	1	1	0.865748	Brain_Cerebellum	0.865748	Brain_Cerebellum	1	1	1	-0.169062	-0.169062	-0.169062	#N/A	1	0
ENSG00000049239.12	H6PD	0.865769	13	4	0.236474	Brain_Substantia_nigra	0.97593	Brain_Cerebellum	10.1911	9.85751e-18	0.425105	-0.315651	1.18384	0.292442	0.459427	4	0
ENSG00000137807.13	KIF23	0.865778	9	3	0.594991	Brain_Hippocampus	0.677666	Brain_Cerebellar_Hemisphere	7.01362	6.44692e-17	0.912316	-0.525625	0.531617	0.308894	0.442807	3	0
ENSG00000273442.1	AC006946.17	0.865779	13	6	0.506703	Brain_Cerebellar_Hemisphere	0.774926	Brain_Nucleus_accumbens_basal_ganglia	7.32926	5.13316e-17	0.366152	-0.66398	0.641876	-0.264634	0.487519	6	0
ENSG00000137558.7	PI15	0.865806	4	4	0.375564	Brain_Anterior_cingulate_cortex_BA24	0.894098	Brain_Hypothalamus	1.35781	0.702886	0.702886	-0.886099	0.13312	-0.381551	0.416759	4	0
ENSG00000277831.1	RP11-269C23.5	0.865844	1	1	0.865844	Brain_Amygdala	0.865844	Brain_Amygdala	1	1	1	-0.16894	-0.16894	-0.16894	#N/A	1	0
ENSG00000130175.9	PRKCSH	0.865949	11	2	0.314287	Brain_Nucleus_accumbens_basal_ganglia	0.72356	Brain_Amygdala	10.1446	7.60052e-18	0.498131	0.353705	1.00627	0.522608	0.23486	2	0
ENSG00000172939.8	OXSR1	0.86596	5	4	0.449098	Brain_Caudate_basal_ganglia	0.900566	Brain_Frontal_Cortex_BA9	2.1535	1.20218e-17	0.781234	-0.75692	0.574345	-0.314139	0.626434	4	0
ENSG00000229314.5	ORM1	0.865965	4	3	0.476859	Brain_Frontal_Cortex_BA9	0.848003	Brain_Cerebellum	2.03289	8.04186e-35	0.817438	-0.468255	0.711363	-0.104203	0.559126	3	0
ENSG00000248371.5	LINC02056	0.865974	8	1	0.865974	Brain_Amygdala	0.865974	Brain_Amygdala	8	1.97669e-34	8	0.168774	0.168774	0.168774	0	1	0
ENSG00000132329.10	RAMP1	0.865983	10	6	0.121368	Brain_Caudate_basal_ganglia	0.90077	Brain_Spinal_cord_cervical_c-1	5.46067	4.31828e-17	0.273674	-0.211199	1.54906	0.9278	0.716359	6	0
ENSG00000254226.5	LINC01933	0.866017	9	4	0.476021	Brain_Caudate_basal_ganglia	0.855006	Brain_Putamen_basal_ganglia	6.45303	1.05678e-17	0.282041	-0.712716	0.488274	-0.405789	0.407783	4	0
ENSG00000163563.7	MNDA	0.866087	5	4	0.353574	Brain_Cortex	0.916579	Brain_Frontal_Cortex_BA9	2.36105	7.72735e-17	0.0903366	0.104743	0.927679	0.483654	0.414824	4	0
ENSG00000053747.15	LAMA3	0.866137	13	3	0.409905	Brain_Spinal_cord_cervical_c-1	0.727572	Brain_Cortex	11.2986	8.84682e-18	0.741468	0.348357	0.82406	0.457829	0.116197	3	0
ENSG00000275450.1	PTGER4P2-CDK2AP2P2	0.866149	3	1	0.866149	Brain_Anterior_cingulate_cortex_BA24	0.866149	Brain_Cerebellar_Hemisphere	3	2.11126e-48	3	-0.168552	-0.168552	-0.168552	6.7987e-17	1	0
ENSG00000178372.7	CALML5	0.866192	7	3	0.60416	Brain_Anterior_cingulate_cortex_BA24	0.901699	Brain_Hippocampus	4.37669	5.09255e-17	0.990519	-0.518427	0.518427	0.0387513	0.495828	3	0
ENSG00000196605.7	ZNF846	0.866247	13	3	0.425306	Brain_Cerebellum	0.87584	Brain_Hypothalamus	7.26449	6.53258e-17	0.922092	-0.79725	0.763287	-0.238294	0.598628	3	0
ENSG00000130635.15	COL5A1	0.866272	3	3	0.523892	Brain_Anterior_cingulate_cortex_BA24	0.753997	Brain_Caudate_basal_ganglia	1.22697	0.771059	0.771059	-0.313373	0.637357	0.25047	0.499457	3	0
ENSG00000179523.4	EIF3J-AS1	0.866394	13	2	0.582059	Brain_Cerebellum	0.704205	Brain_Cerebellar_Hemisphere	10.8189	2.41283e-17	1.88922	0.37965	0.550379	0.482448	0.0364896	2	0
ENSG00000148143.12	ZNF462	0.866401	6	3	0.465617	Brain_Cerebellum	0.986205	Brain_Hypothalamus	4.68201	0.00738706	0.214589	-0.729629	0.188935	-0.255965	0.343445	3	0
ENSG00000272209.1	RP3-500L14.2	0.866451	11	3	0.35306	Brain_Hypothalamus	0.996376	Brain_Anterior_cingulate_cortex_BA24	6.15625	7.34754e-19	0.48477	0.00454153	0.928671	0.321485	0.373967	3	0
ENSG00000179178.10	TMEM125	0.866462	8	1	0.866462	Brain_Caudate_basal_ganglia	0.866462	Brain_Anterior_cingulate_cortex_BA24	8	9.81557e-34	8	0.168154	0.168154	0.168154	4.19625e-17	1	0
ENSG00000106144.19	CASP2	0.866603	13	3	0.521526	Brain_Cerebellum	0.674675	Brain_Caudate_basal_ganglia	11.0743	9.9641e-18	0.854817	-0.640995	0.640995	-0.419407	0.474933	3	0
ENSG00000231507.1	LINC01353	0.867053	9	3	0.450472	Brain_Frontal_Cortex_BA9	0.904429	Brain_Amygdala	5.72218	7.15642e-17	0.793492	-0.120069	0.754628	0.163541	0.366187	3	0
ENSG00000064042.17	LIMCH1	0.867064	11	5	0.352792	Brain_Putamen_basal_ganglia	0.951589	Brain_Cerebellar_Hemisphere	4.55201	8.64927e-18	0.534375	-0.733904	0.929188	0.20896	0.687983	5	0
ENSG00000279668.2	CTC-304I17.6	0.86716	12	4	0.316177	Brain_Cerebellum	0.905597	Brain_Caudate_basal_ganglia	6.0342	1.42913e-17	0.522252	-1.00234	0.237531	-0.319644	0.428161	4	0
ENSG00000159761.14	C16orf86	0.867191	5	2	0.59429	Brain_Cerebellum	0.777211	Brain_Cortex	3.75875	3.48662e-19	1.24125	-0.532629	-0.282956	-0.43276	0.136752	2	0
ENSG00000136267.13	DGKB	0.867232	5	5	0.256918	Brain_Anterior_cingulate_cortex_BA24	0.973627	Brain_Cerebellum	2.80005	0.167454	0.167454	-0.313655	1.13371	0.514474	0.658928	5	0
ENSG00000164941.13	INTS8	0.867259	12	2	0.580669	Brain_Cerebellum	0.871999	Brain_Anterior_cingulate_cortex_BA24	8.28088	6.40784e-17	3.38655	-0.478676	0.552408	0.219053	0.312019	2	0
ENSG00000115318.11	LOXL3	0.867417	1	1	0.867417	Brain_Cerebellum	0.867417	Brain_Cerebellum	1	1	1	-0.16694	-0.16694	-0.16694	#N/A	1	0
ENSG00000103723.12	AP3B2	0.867445	13	2	0.388244	Brain_Hypothalamus	0.909168	Brain_Cerebellum	11.4697	3.15794e-19	1.0546	-0.862807	-0.114088	-0.401329	0.249026	2	0
ENSG00000112078.13	KCTD20	0.867455	12	3	0.409492	Brain_Caudate_basal_ganglia	0.850356	Brain_Anterior_cingulate_cortex_BA24	8.84457	3.39062e-17	0.398555	-0.824788	-0.188664	-0.529863	0.245991	3	0
ENSG00000178586.4	OR6B3	0.867522	3	2	0.622537	Brain_Substantia_nigra	0.807303	Brain_Hippocampus	2.10361	0.0309227	0.865466	-0.492258	0.264628	-0.157179	0.385825	2	0
ENSG00000114200.9	BCHE	0.867561	11	3	0.437206	Brain_Nucleus_accumbens_basal_ganglia	0.735531	Brain_Frontal_Cortex_BA9	8.50382	2.52366e-17	0.523777	0.337777	0.776921	0.678323	0.125296	3	0
ENSG00000196104.10	SPOCK3	0.867568	3	2	0.62136	Brain_Putamen_basal_ganglia	0.820553	Brain_Cerebellar_Hemisphere	2.00582	1.19764e-16	0.99418	-0.493924	-0.226833	-0.315864	0.154205	2	0
ENSG00000053438.8	NNAT	0.867648	13	3	0.409877	Brain_Frontal_Cortex_BA9	0.85922	Brain_Cerebellar_Hemisphere	10.3441	2.46117e-17	0.647281	0.177367	0.824111	0.408123	0.193966	3	0
ENSG00000186710.11	CFAP73	0.8677	11	2	0.630602	Brain_Frontal_Cortex_BA9	0.830277	Brain_Caudate_basal_ganglia	10.5974	2.2691e-17	0.402613	-0.48088	-0.214346	-0.238577	0.0803629	2	0
ENSG00000136940.13	PDCL	0.867835	10	1	0.867835	Brain_Amygdala	0.867835	Brain_Putamen_basal_ganglia	10	7.36368e-33	10	-0.166409	-0.166409	-0.166409	2.77556e-17	1	0
ENSG00000009830.11	POMT2	0.867846	13	9	0.0335459	Brain_Cerebellum	0.962529	Brain_Anterior_cingulate_cortex_BA24	5.31184	0.00705727	0.218666	-2.12549	0.643015	-0.16045	0.69666	9	0
ENSG00000089902.9	RCOR1	0.867891	12	2	0.617813	Brain_Anterior_cingulate_cortex_BA24	0.908414	Brain_Cerebellum	9.11314	2.53761e-17	2.84571	-0.498952	-0.115039	-0.43871	0.111616	2	0
ENSG00000254566.1	RP11-514F3.4	0.86795	1	1	0.86795	Brain_Spinal_cord_cervical_c-1	0.86795	Brain_Spinal_cord_cervical_c-1	1	1	1	0.166263	0.166263	0.166263	#N/A	1	0
ENSG00000111203.11	ITFG2	0.867953	10	2	0.623926	Brain_Amygdala	0.9512	Brain_Cerebellar_Hemisphere	8.01299	3.05689e-17	1.73464	-0.490294	0.0612001	-0.303503	0.210918	2	0
ENSG00000107929.14	LARP4B	0.868002	11	4	0.457795	Brain_Cerebellar_Hemisphere	0.777174	Brain_Anterior_cingulate_cortex_BA24	8.21414	1.70835e-17	0.700438	-0.283003	0.742483	0.43181	0.251002	4	0
ENSG00000272711.1	RP11-259N19.1	0.868078	7	3	0.44372	Brain_Substantia_nigra	0.759685	Brain_Cortex	5.26311	2.98694e-18	0.841429	-0.613029	0.765927	0.503214	0.52122	3	0
ENSG00000184203.7	PPP1R2	0.868102	11	4	0.294875	Brain_Hypothalamus	0.715048	Brain_Putamen_basal_ganglia	7.05316	4.83396e-17	0.38297	-1.04749	0.589802	-0.342016	0.568015	4	0
ENSG00000110446.10	SLC15A3	0.868135	10	1	0.868135	Brain_Amygdala	0.868135	Brain_Amygdala	10	4.15184e-18	10	-0.166028	-0.166028	-0.166028	0	1	0
ENSG00000197893.13	NRAP	0.868138	11	4	0.49853	Brain_Cerebellum	0.967324	Brain_Caudate_basal_ganglia	8.42104	1.80691e-17	0.415651	-0.565622	0.676805	-0.315661	0.457917	4	0
ENSG00000244242.1	IFITM10	0.868206	11	3	0.665965	Brain_Hypothalamus	0.977942	Brain_Hippocampus	7.23296	6.37693e-17	0.356281	-0.431693	0.410821	-0.1699	0.324902	3	0
ENSG00000258811.1	CTD-3051D23.1	0.868271	10	3	0.355738	Brain_Caudate_basal_ganglia	0.932897	Brain_Hypothalamus	7.23406	4.26073e-17	1.04112	-0.386275	0.923516	0.40316	0.368885	3	0
ENSG00000105538.9	RASIP1	0.868296	7	3	0.642989	Brain_Cerebellar_Hemisphere	0.889993	Brain_Cerebellum	5.19603	9.61378e-49	0.365684	-0.463523	0.358038	0.203731	0.304705	3	0
ENSG00000111052.7	LIN7A	0.868327	10	2	0.609581	Brain_Caudate_basal_ganglia	0.754281	Brain_Anterior_cingulate_cortex_BA24	6.48833	1.78211e-17	3.51167	-0.510671	-0.313	-0.377627	0.0860888	2	0
ENSG00000204392.10	LSM2	0.86833	12	2	0.724647	Brain_Cerebellar_Hemisphere	0.992984	Brain_Caudate_basal_ganglia	10.8785	2.7079e-18	0.962042	-0.200455	0.352254	0.245359	0.198831	2	0
ENSG00000183856.10	IQGAP3	0.868331	10	1	0.868331	Brain_Amygdala	0.868331	Brain_Cerebellum	10	9.01545e-49	10	0.165779	0.165779	0.165779	3.70074e-17	1	0
ENSG00000005020.12	SKAP2	0.868383	8	3	0.377353	Brain_Frontal_Cortex_BA9	0.908422	Brain_Cerebellar_Hemisphere	4.73175	1.88871e-17	1.44121	0.115029	0.882784	0.358599	0.245652	3	0
ENSG00000272112.1	CTB-113P19.5	0.868448	6	3	0.423333	Brain_Amygdala	0.999573	Brain_Cerebellum	4.38384	1.71583e-17	0.187942	-0.800652	0.000535096	-0.225157	0.358344	3	0
ENSG00000138686.9	BBS7	0.868695	10	1	0.750226	Brain_Putamen_basal_ganglia	0.887738	Brain_Amygdala	9.7849	8.61914e-18	9.7849	-0.318342	-0.141167	-0.165074	0.0554009	1	0
ENSG00000179010.14	MRFAP1	0.868742	7	2	0.676009	Brain_Cortex	0.970772	Brain_Cerebellar_Hemisphere	6.24405	3.45515e-19	0.701744	-0.168444	0.417915	0.00357564	0.192059	2	0
ENSG00000138685.13	FGF2	0.868793	11	6	0.358903	Brain_Amygdala	0.947171	Brain_Nucleus_accumbens_basal_ganglia	6.92152	3.85759e-17	0.234745	-0.674061	0.917457	0.361065	0.445162	6	0
ENSG00000278385.1	RP11-89H19.2	0.868802	1	1	0.868802	Brain_Cerebellum	0.868802	Brain_Cerebellum	1	1	1	0.16518	0.16518	0.16518	#N/A	1	0
ENSG00000182774.10	RPS17	0.86881	12	3	0.369267	Brain_Hippocampus	0.763515	Brain_Cerebellar_Hemisphere	7.6757	1.45746e-17	0.609272	-0.897847	-0.300868	-0.529785	0.21323	3	0
ENSG00000165502.6	RPL36AL	0.868827	13	1	0.794498	Brain_Hypothalamus	0.981499	Brain_Amygdala	12.6398	2.79568e-17	12.6398	-0.260474	0.0231901	-0.161377	0.128386	1	0
ENSG00000165983.14	PTER	0.868916	13	3	0.400531	Brain_Frontal_Cortex_BA9	0.986451	Brain_Substantia_nigra	5.60619	1.96491e-17	2.53503	-0.840674	0.385799	-0.224575	0.376377	3	0
ENSG00000116663.10	FBXO6	0.868922	12	4	0.441927	Brain_Hippocampus	0.961244	Brain_Frontal_Cortex_BA9	8.79509	2.75065e-17	0.494307	-0.62603	0.768943	-0.230855	0.439759	4	0
ENSG00000186409.14	CCDC30	0.868964	13	4	0.32917	Brain_Cortex	0.96963	Brain_Hippocampus	7.25871	1.27231e-18	0.758169	-0.975787	0.490994	-0.140744	0.414213	4	0
ENSG00000116017.10	ARID3A	0.869002	6	4	0.434856	Brain_Anterior_cingulate_cortex_BA24	0.793981	Brain_Amygdala	2.60769	3.42899e-16	0.939901	-0.261144	0.78091	0.302674	0.458551	4	0
ENSG00000164199.16	ADGRV1	0.86915	8	3	0.455654	Brain_Hippocampus	0.96577	Brain_Cortex	4.87086	1.20086e-16	0.505388	0.0429145	0.746021	0.43226	0.207779	3	0
ENSG00000206127.10	GOLGA8O	0.869211	9	1	0.869211	Brain_Caudate_basal_ganglia	0.869211	Brain_Caudate_basal_ganglia	9	4.39819e-49	9	-0.164661	-0.164661	-0.164661	0	1	0
ENSG00000256771.3	ZNF253	0.86926	13	1	0.596654	Brain_Nucleus_accumbens_basal_ganglia	0.941874	Brain_Caudate_basal_ganglia	12.7536	1.88593e-17	12.7536	0.0729143	0.529218	0.163801	0.116225	1	0
ENSG00000140153.17	WDR20	0.869283	2	2	0.755856	Brain_Spinal_cord_cervical_c-1	0.813328	Brain_Hippocampus	1.46224	0.537764	0.537764	-0.236135	0.310927	0.0373961	0.386832	2	0
ENSG00000144191.11	CNGA3	0.869318	10	3	0.439157	Brain_Caudate_basal_ganglia	0.976214	Brain_Cerebellar_Hemisphere	8.20676	5.57756e-17	0.582026	-0.773617	0.773617	-0.284659	0.610028	3	0
ENSG00000198919.12	DZIP3	0.869362	10	3	0.413882	Brain_Putamen_basal_ganglia	0.901491	Brain_Hippocampus	7.43904	7.46704e-18	1.07697	-0.123778	0.817082	0.666987	0.300867	3	0
ENSG00000184163.3	C1QTNF12	0.869579	9	2	0.603561	Brain_Frontal_Cortex_BA9	0.988818	Brain_Hippocampus	8.05174	2.35706e-32	0.948263	-0.519286	0.519286	0.00155722	0.519307	2	0
ENSG00000174106.2	LEMD3	0.86962	13	3	0.464767	Brain_Hypothalamus	0.966358	Brain_Anterior_cingulate_cortex_BA24	7.57837	2.74093e-17	1.53061	-0.0421763	0.731019	0.432068	0.322418	3	0
ENSG00000146072.6	TNFRSF21	0.86962	10	4	0.325744	Brain_Cerebellar_Hemisphere	0.964968	Brain_Caudate_basal_ganglia	4.87183	1.07408e-33	0.325572	0.0439198	0.982722	0.280415	0.25385	4	0
ENSG00000148773.13	MKI67	0.869762	1	1	0.869762	Brain_Spinal_cord_cervical_c-1	0.869762	Brain_Spinal_cord_cervical_c-1	1	1	1	-0.163961	-0.163961	-0.163961	#N/A	1	0
ENSG00000258701.1	LINC00638	0.870022	12	3	0.469636	Brain_Hypothalamus	0.969265	Brain_Anterior_cingulate_cortex_BA24	9.99152	2.04081e-17	0.414032	-0.336298	0.723072	0.156618	0.274769	3	0
ENSG00000142765.17	SYTL1	0.870032	12	2	0.680803	Brain_Amygdala	0.883511	Brain_Caudate_basal_ganglia	10.6925	8.08107e-18	1.30751	-0.337415	0.411368	-0.184691	0.203069	2	0
ENSG00000274560.1	RP11-285E23.2	0.870051	13	2	0.697568	Brain_Nucleus_accumbens_basal_ganglia	0.966984	Brain_Cerebellum	10.512	1.30126e-17	2.20264	-0.172385	0.388605	0.114751	0.228439	2	0
ENSG00000234111.6	RP11-364P22.1	0.870115	1	1	0.870115	Brain_Spinal_cord_cervical_c-1	0.870115	Brain_Spinal_cord_cervical_c-1	1	1	1	0.163513	0.163513	0.163513	#N/A	1	0
ENSG00000114853.13	ZBTB47	0.870126	12	1	0.870126	Brain_Amygdala	0.870126	Brain_Amygdala	12	1.31765e-32	12	0.163499	0.163499	0.163499	0	1	0
ENSG00000169604.19	ANTXR1	0.870154	10	3	0.574579	Brain_Nucleus_accumbens_basal_ganglia	0.962414	Brain_Amygdala	7.50389	1.1082e-17	0.656638	-0.56132	0.0471248	-0.162418	0.233792	3	0
ENSG00000150995.18	ITPR1	0.870188	4	1	0.870188	Brain_Caudate_basal_ganglia	0.870188	Brain_Caudate_basal_ganglia	4	8.36458e-50	4	0.16342	0.16342	0.16342	0	1	0
ENSG00000126067.11	PSMB2	0.870209	13	1	0.870209	Brain_Caudate_basal_ganglia	0.870209	Brain_Amygdala	13	1.69137e-17	13	-0.163393	-0.163393	-0.163393	4.23973e-17	1	0
ENSG00000236173.1	RP1-182D15.2	0.870281	13	1	0.545685	Brain_Spinal_cord_cervical_c-1	0.984874	Brain_Cerebellar_Hemisphere	12.5507	4.85293e-18	12.5507	-0.189201	0.604239	0.164017	0.187586	1	0
ENSG00000180481.10	GLIPR1L2	0.870372	13	1	0.857719	Brain_Hypothalamus	0.908095	Brain_Cortex	12.8527	3.73936e-18	12.8527	-0.179278	-0.115442	-0.162256	0.0243069	1	0
ENSG00000258867.5	LINC01146	0.870393	4	2	0.672391	Brain_Hypothalamus	0.792655	Brain_Frontal_Cortex_BA9	3.0202	6.21637e-17	0.979799	0.262864	0.422868	0.382867	0.0800021	2	0
ENSG00000159792.9	PSKH1	0.870417	8	2	0.603909	Brain_Cerebellum	0.629212	Brain_Caudate_basal_ganglia	7.72213	5.11632e-18	0.277868	0.482836	0.518787	0.514293	0.0127105	2	0
ENSG00000100528.11	CNIH1	0.870438	13	1	0.764151	Brain_Cerebellar_Hemisphere	0.942493	Brain_Frontal_Cortex_BA9	12.4421	3.51981e-17	12.4421	-0.108805	0.300035	0.156756	0.127024	1	0
ENSG00000262686.1	GLIS2-AS1	0.870581	12	2	0.654095	Brain_Cortex	0.849889	Brain_Substantia_nigra	10.7752	3.50804e-18	1.03472	-0.44808	0.331102	0.178226	0.200854	2	0
ENSG00000145390.11	USP53	0.870854	13	4	0.143597	Brain_Cerebellum	0.916461	Brain_Spinal_cord_cervical_c-1	8.72469	5.72382e-18	0.709523	-0.564068	1.46253	0.715846	0.512453	4	0
ENSG00000152953.12	STK32B	0.870936	8	2	0.610215	Brain_Caudate_basal_ganglia	0.993456	Brain_Amygdala	7.07758	1.82579e-17	0.922419	-0.00820135	0.509766	0.0647459	0.179998	2	0
ENSG00000282033.1	RP11-506F3.1	0.870968	2	2	0.625409	Brain_Frontal_Cortex_BA9	0.770821	Brain_Cortex	1.20616	0.793836	0.793836	-0.488199	-0.291301	-0.38975	0.139227	2	0
ENSG00000160282.13	FTCD	0.871047	12	5	0.418417	Brain_Cerebellar_Hemisphere	0.889754	Brain_Caudate_basal_ganglia	7.89632	2.75804e-07	0.419255	-0.674309	0.809171	0.112272	0.532929	5	0
ENSG00000258847.1	CTD-2014B16.3	0.871068	4	1	0.871068	Brain_Anterior_cingulate_cortex_BA24	0.871068	Brain_Anterior_cingulate_cortex_BA24	4	2.97107e-17	4	-0.162303	0.162303	0	0.187411	1	0
ENSG00000108821.13	COL1A1	0.871073	7	3	0.589838	Brain_Caudate_basal_ganglia	0.670279	Brain_Substantia_nigra	5.10462	2.15568e-33	0.219707	-0.53907	0.425766	-0.388341	0.35905	3	0
ENSG00000120314.18	WDR55	0.871103	12	2	0.667815	Brain_Frontal_Cortex_BA9	0.958271	Brain_Anterior_cingulate_cortex_BA24	10.4348	4.33136e-18	1.54228	-0.152822	0.429148	0.0196176	0.19797	2	0
ENSG00000151692.14	RNF144A	0.871131	9	5	0.297703	Brain_Caudate_basal_ganglia	0.980734	Brain_Hypothalamus	3.20131	7.23297e-17	0.290541	-0.764343	1.04137	0.204222	0.603554	5	0
ENSG00000232504.4	ST3GAL5-AS1	0.871193	11	2	0.501974	Brain_Amygdala	0.934029	Brain_Frontal_Cortex_BA9	10.0103	1.56103e-17	0.731963	-0.0827762	0.671387	0.282281	0.214687	2	0
ENSG00000064989.12	CALCRL	0.871251	7	3	0.418579	Brain_Cerebellar_Hemisphere	0.825513	Brain_Anterior_cingulate_cortex_BA24	5.04744	3.34187e-17	0.404239	-0.808889	0.22046	-0.0789553	0.411875	3	0
ENSG00000272301.1	RP11-111M22.4	0.871253	11	2	0.603769	Brain_Putamen_basal_ganglia	0.963892	Brain_Hypothalamus	10.0047	1.86897e-18	0.995258	-0.0452697	0.518988	0.467692	0.17013	2	0
ENSG00000115295.19	CLIP4	0.871327	7	5	0.279348	Brain_Putamen_basal_ganglia	0.885531	Brain_Anterior_cingulate_cortex_BA24	3.64458	7.10682e-17	0.433268	0.143961	1.08179	0.651349	0.38608	5	0
ENSG00000134313.15	KIDINS220	0.871333	10	3	0.552864	Brain_Frontal_Cortex_BA9	0.970001	Brain_Amygdala	5.87368	2.02017e-32	0.990069	-0.593474	0.549624	-0.221881	0.410973	3	0
ENSG00000009335.17	UBE3C	0.871353	13	4	0.399072	Brain_Anterior_cingulate_cortex_BA24	0.975849	Brain_Spinal_cord_cervical_c-1	6.56318	2.06441e-17	1.11968	-0.338904	0.843279	0.487263	0.40944	4	0
ENSG00000248964.6	RP11-94H18.1	0.87136	1	1	0.87136	Brain_Hippocampus	0.87136	Brain_Hippocampus	1	1	1	0.161932	0.161932	0.161932	#N/A	1	0
ENSG00000009844.15	VTA1	0.871423	12	2	0.433881	Brain_Cerebellum	0.906305	Brain_Substantia_nigra	10.4737	3.31158e-17	1.50008	-0.782567	-0.117701	-0.451002	0.145021	2	0
ENSG00000136750.11	GAD2	0.871471	7	2	0.600074	Brain_Anterior_cingulate_cortex_BA24	0.702337	Brain_Cerebellum	6.54145	6.45545e-20	0.458549	-0.524294	-0.382168	-0.50399	0.0537184	2	0
ENSG00000106511.5	MEOX2	0.871572	8	4	0.419578	Brain_Cerebellum	0.998097	Brain_Amygdala	5.43813	6.94494e-17	0.500403	-0.328801	0.807154	0.157002	0.331806	4	0
ENSG00000109819.8	PPARGC1A	0.871617	2	1	0.871617	Brain_Cerebellum	0.871617	Brain_Cerebellum	2	3.3547e-17	2	0.161605	0.161605	0.161605	0	1	0
ENSG00000266554.1	LINC01443	0.871663	6	3	0.483508	Brain_Cortex	0.802518	Brain_Anterior_cingulate_cortex_BA24	2.85115	3.82228e-17	0.819778	-0.700672	-0.25009	-0.432124	0.195006	3	0
ENSG00000137955.15	RABGGTB	0.871783	12	4	0.532739	Brain_Cerebellar_Hemisphere	0.838553	Brain_Frontal_Cortex_BA9	4.79258	2.52453e-17	1.30316	-0.623831	0.560083	0.0511255	0.475179	4	0
ENSG00000187720.14	THSD4	0.871915	9	2	0.636536	Brain_Hypothalamus	0.797034	Brain_Caudate_basal_ganglia	8.00228	3.41154e-18	0.997717	-0.257187	0.472547	0.386616	0.241463	2	0
ENSG00000271579.1	RP11-116D17.3	0.872035	4	3	0.476227	Brain_Cerebellar_Hemisphere	0.797611	Brain_Cerebellum	2.00817	4.76584e-16	0.839784	-0.373653	0.712384	0.198669	0.595114	3	0
ENSG00000100263.13	RHBDD3	0.872035	13	4	0.239764	Brain_Cortex	0.674457	Brain_Putamen_basal_ganglia	10.1637	1.26794e-18	0.440825	-1.17558	0.427213	-0.747151	0.43587	4	0
ENSG00000070770.8	CSNK2A2	0.872115	8	2	0.682265	Brain_Caudate_basal_ganglia	0.918576	Brain_Cerebellum	7.26081	1.09694e-17	0.739187	-0.409375	-0.102228	-0.362661	0.106299	2	0
ENSG00000185164.14	NOMO2	0.872135	1	1	0.872135	Brain_Caudate_basal_ganglia	0.872135	Brain_Caudate_basal_ganglia	1	1	1	0.160947	0.160947	0.160947	#N/A	1	0
ENSG00000065518.7	NDUFB4	0.872245	11	2	0.637089	Brain_Caudate_basal_ganglia	0.89964	Brain_Anterior_cingulate_cortex_BA24	8.73236	4.58295e-18	2.26764	-0.471772	0.262943	-0.287332	0.287776	2	0
ENSG00000203963.11	C1orf141	0.872346	4	3	0.4619	Brain_Putamen_basal_ganglia	0.965794	Brain_Frontal_Cortex_BA9	2.44382	2.80572e-32	0.591304	-0.735722	0.735722	0.192523	0.698804	3	0
ENSG00000105221.16	AKT2	0.872352	7	3	0.484078	Brain_Spinal_cord_cervical_c-1	0.794223	Brain_Anterior_cingulate_cortex_BA24	4.43598	3.72384e-17	0.825208	-0.452523	0.699759	0.138285	0.395128	3	0
ENSG00000148343.18	MIGA2	0.872353	13	1	0.843441	Brain_Amygdala	0.993871	Brain_Hippocampus	12.8773	1.76182e-17	12.8773	-0.00768181	0.197494	0.159318	0.0660605	1	0
ENSG00000129691.15	ASH2L	0.872368	12	1	0.738422	Brain_Hypothalamus	0.918053	Brain_Hippocampus	12	3.82314e-34	12	-0.102887	0.333944	0.0749121	0.18153	1	0
ENSG00000121542.11	SEC22A	0.87242	12	3	0.421536	Brain_Caudate_basal_ganglia	0.977884	Brain_Nucleus_accumbens_basal_ganglia	6.26025	3.68589e-18	1.4382	-0.803759	0.80081	-0.0725541	0.355048	3	0
ENSG00000112640.14	PPP2R5D	0.872468	1	1	0.872468	Brain_Cortex	0.872468	Brain_Cortex	1	1	1	-0.160524	-0.160524	-0.160524	#N/A	1	0
ENSG00000027847.13	B4GALT7	0.872657	13	3	0.678904	Brain_Caudate_basal_ganglia	0.983736	Brain_Cerebellar_Hemisphere	9.989	5.05185e-17	0.418609	-0.247877	0.41396	0.170701	0.24952	3	0
ENSG00000171551.11	ECEL1	0.872666	2	1	0.872666	Brain_Cerebellum	0.872666	Brain_Cerebellum	2	2.86051e-16	2	-0.160274	-0.160274	-0.160274	0	1	0
ENSG00000109220.10	CHIC2	0.872751	12	2	0.654644	Brain_Caudate_basal_ganglia	0.874154	Brain_Amygdala	10.159	5.36843e-18	1.84102	-0.44732	0.158385	-0.0707617	0.219006	2	0
ENSG00000204278.12	TMEM235	0.872791	13	1	0.30012	Brain_Cerebellum	0.959205	Brain_Substantia_nigra	12.2271	4.71767e-16	12.2271	-0.144977	1.03618	0.16052	0.330888	1	0
ENSG00000165684.4	SNAPC4	0.872859	13	4	0.519912	Brain_Substantia_nigra	0.99903	Brain_Hippocampus	9.58957	1.55676e-17	0.707242	-0.643481	0.581806	0.0799884	0.346485	4	0
ENSG00000156469.8	MTERF3	0.873019	13	2	0.522965	Brain_Hypothalamus	0.782528	Brain_Cerebellar_Hemisphere	11.7808	6.54943e-17	0.985786	-0.415784	0.638781	0.27877	0.228838	2	0
ENSG00000196743.8	GM2A	0.873055	9	3	0.449446	Brain_Amygdala	0.991827	Brain_Cerebellum	5.78607	4.25997e-34	0.291109	-0.756338	-0.0102429	-0.448756	0.366771	3	0
ENSG00000166793.10	YPEL4	0.873124	2	2	0.663028	Brain_Frontal_Cortex_BA9	0.788725	Brain_Anterior_cingulate_cortex_BA24	1.03963	0.960367	0.960367	-0.267967	0.435737	0.0838852	0.497594	2	0
ENSG00000140396.12	NCOA2	0.873136	13	3	0.387226	Brain_Cerebellar_Hemisphere	0.997067	Brain_Hypothalamus	9.99552	1.17168e-17	0.97302	0.00367558	0.864659	0.629778	0.23771	3	0
ENSG00000146858.7	ZC3HAV1L	0.873266	3	1	0.873266	Brain_Amygdala	0.873266	Brain_Amygdala	3	1.18955e-16	3	-0.159512	0.159512	-0.0531707	0.184189	1	0
ENSG00000259225.6	RP11-1008C21.1	0.873347	8	1	0.873347	Brain_Frontal_Cortex_BA9	0.873347	Brain_Amygdala	8	3.26047e-49	8	-0.159408	-0.159408	-0.159408	4.69155e-17	1	0
ENSG00000132970.12	WASF3	0.873537	13	4	0.385338	Brain_Nucleus_accumbens_basal_ganglia	0.988927	Brain_Amygdala	9.85495	7.20239e-18	0.382962	-0.207298	0.868103	0.244433	0.272105	4	0
ENSG00000141052.17	MYOCD	0.873593	6	1	0.873593	Brain_Anterior_cingulate_cortex_BA24	0.873593	Brain_Frontal_Cortex_BA9	6	1.18891e-33	6	-0.159096	0.159096	0.106064	0.129901	1	0
ENSG00000224717.1	RP11-576D8.4	0.873615	2	1	0.639516	Brain_Hypothalamus	0.877982	Brain_Cerebellum	1.95886	0.0411429	1.95886	-0.468375	0.153527	-0.157424	0.439752	1	0
ENSG00000205629.11	LCMT1	0.873852	1	1	0.873852	Brain_Anterior_cingulate_cortex_BA24	0.873852	Brain_Anterior_cingulate_cortex_BA24	1	1	1	-0.158767	-0.158767	-0.158767	#N/A	1	0
ENSG00000125347.13	IRF1	0.87396	11	2	0.754004	Brain_Substantia_nigra	0.951373	Brain_Cerebellar_Hemisphere	9.75115	1.32505e-17	1.22723	-0.313364	0.190145	-0.111991	0.179615	2	0
ENSG00000138785.14	INTS12	0.874043	10	4	0.396523	Brain_Caudate_basal_ganglia	0.887331	Brain_Anterior_cingulate_cortex_BA24	4.11782	4.68445e-17	0.927822	-0.847848	-0.141682	-0.528715	0.325621	4	0
ENSG00000130649.9	CYP2E1	0.87407	12	5	0.277584	Brain_Cerebellum	0.945671	Brain_Substantia_nigra	8.91011	7.52626e-17	0.325687	-1.08576	-0.0681441	-0.605451	0.362247	5	0
ENSG00000105717.13	PBX4	0.87424	5	3	0.42605	Brain_Cerebellar_Hemisphere	0.997847	Brain_Nucleus_accumbens_basal_ganglia	3.55167	1.9167e-17	0.419548	0.00269876	0.79597	0.419136	0.283697	3	0
ENSG00000165813.18	CCDC186	0.874257	13	2	0.587512	Brain_Cortex	0.990589	Brain_Substantia_nigra	10.0247	1.23939e-19	2.94394	-0.542445	0.137753	-0.136377	0.227009	2	0
ENSG00000198055.10	GRK6	0.874262	1	1	0.874262	Brain_Cerebellum	0.874262	Brain_Cerebellum	1	1	1	0.158247	0.158247	0.158247	#N/A	1	0
ENSG00000164112.12	TMEM155	0.874373	11	5	0.299472	Brain_Spinal_cord_cervical_c-1	0.872842	Brain_Frontal_Cortex_BA9	3.62015	1.44424e-17	0.856625	-1.03757	0.692125	0.131091	0.642027	5	0
ENSG00000267107.6	PCAT19	0.874427	13	3	0.431734	Brain_Substantia_nigra	0.98166	Brain_Caudate_basal_ganglia	11.4673	3.71375e-20	0.393726	-0.218603	0.786227	0.242351	0.301666	3	0
ENSG00000181908.5	AP003774.4	0.874464	6	2	0.639757	Brain_Cerebellum	0.697501	Brain_Frontal_Cortex_BA9	5.18632	4.9912e-17	0.813676	-0.468039	0.388696	-0.272354	0.325398	2	0
ENSG00000111058.7	ACSS3	0.874505	11	4	0.372515	Brain_Putamen_basal_ganglia	0.850165	Brain_Cerebellum	6.04642	6.52723e-18	0.319622	-0.891772	0.773185	-0.296045	0.408397	4	0
ENSG00000105926.15	MPP6	0.874531	13	2	0.499842	Brain_Frontal_Cortex_BA9	0.899635	Brain_Caudate_basal_ganglia	11.301	8.3155e-17	1.341	-0.674738	-0.126123	-0.364451	0.175498	2	0
ENSG00000142513.5	ACPT	0.874585	8	3	0.234264	Brain_Cerebellar_Hemisphere	0.715839	Brain_Hippocampus	4.35996	6.8399e-17	0.870178	0.364026	1.18945	0.556634	0.274438	3	0
ENSG00000136636.12	KCTD3	0.87461	10	1	0.87461	Brain_Anterior_cingulate_cortex_BA24	0.87461	Brain_Anterior_cingulate_cortex_BA24	10	1.83982e-33	10	0.157805	0.157805	0.157805	0	1	0
ENSG00000144406.18	UNC80	0.874796	13	3	0.464144	Brain_Spinal_cord_cervical_c-1	0.960754	Brain_Substantia_nigra	8.90462	6.94231e-18	1.08521	-0.491782	0.732041	-0.178531	0.292096	3	0
ENSG00000100889.11	PCK2	0.874855	13	2	0.48082	Brain_Cortex	0.793341	Brain_Cerebellar_Hemisphere	9.53298	4.26432e-19	2.92679	-0.704985	0.652845	-0.403275	0.354219	2	0
ENSG00000150048.10	CLEC1A	0.874898	13	7	0.332647	Brain_Spinal_cord_cervical_c-1	0.969063	Brain_Amygdala	5.33439	9.73465e-17	0.329352	0.0387839	0.968796	0.372204	0.341825	7	0
ENSG00000125484.11	GTF3C4	0.874925	8	4	0.456696	Brain_Anterior_cingulate_cortex_BA24	0.966279	Brain_Substantia_nigra	4.14718	5.71429e-17	0.643617	-0.586702	0.744298	-0.0946136	0.420041	4	0
ENSG00000121570.12	DPPA4	0.875077	4	1	0.800965	Brain_Caudate_basal_ganglia	0.969604	Brain_Putamen_basal_ganglia	3.94044	0.000300318	3.94044	-0.252099	-0.0381045	-0.155568	0.111196	1	0
ENSG00000205693.3	MANSC4	0.87515	8	3	0.748277	Brain_Putamen_basal_ganglia	0.889671	Brain_Cerebellum	6.16065	5.13132e-18	0.305978	-0.320912	0.296218	0.0568225	0.26779	3	0
ENSG00000140379.7	BCL2A1	0.875155	3	1	0.875155	Brain_Cortex	0.875155	Brain_Cortex	3	4.79508e-17	3	-0.157115	-0.157115	-0.157115	0	1	0
ENSG00000162366.7	PDZK1IP1	0.875167	12	1	0.659467	Brain_Anterior_cingulate_cortex_BA24	0.912264	Brain_Cortex	11.6288	5.4022e-17	11.6288	-0.44065	0.151162	-0.155273	0.21693	1	0
ENSG00000159212.12	CLIC6	0.875208	12	2	0.543906	Brain_Putamen_basal_ganglia	0.915363	Brain_Hippocampus	10.7142	7.83273e-18	0.909791	-0.106276	0.606918	0.397563	0.182492	2	0
ENSG00000135447.16	PPP1R1A	0.875396	13	3	0.460797	Brain_Cerebellar_Hemisphere	0.936954	Brain_Amygdala	10.0012	5.14265e-20	0.839184	-0.737536	0.13727	-0.03572	0.228629	3	0
ENSG00000198961.9	PJA2	0.875413	12	3	0.189777	Brain_Cortex	0.801224	Brain_Putamen_basal_ganglia	8.83161	5.07292e-18	0.323097	-1.31124	-0.251763	-0.600119	0.300726	3	0
ENSG00000162032.15	SPSB3	0.875562	6	4	0.187156	Brain_Nucleus_accumbens_basal_ganglia	0.870015	Brain_Putamen_basal_ganglia	2.47985	0.0013276	0.488933	-1.31904	0.882739	0.129787	0.823008	4	0
ENSG00000089127.12	OAS1	0.875607	10	2	0.655025	Brain_Cerebellar_Hemisphere	0.854347	Brain_Amygdala	9.02771	3.22891e-19	0.972293	-0.183575	0.446792	0.173181	0.150186	2	0
ENSG00000179455.7	MKRN3	0.87574	3	2	0.609705	Brain_Cortex	0.648404	Brain_Amygdala	2.7561	1.46601e-16	0.243904	-0.510494	-0.455981	-0.474152	0.0314735	2	0
ENSG00000198093.10	ZNF649	0.875745	13	4	0.370946	Brain_Spinal_cord_cervical_c-1	0.96819	Brain_Cortex	9.9218	3.69154e-17	0.49236	-0.894703	0.253891	-0.2496	0.306881	4	0
ENSG00000103042.8	SLC38A7	0.875765	10	4	0.23851	Brain_Amygdala	0.774026	Brain_Putamen_basal_ganglia	5.81428	5.31494e-17	0.308884	-1.17872	0.990238	0.239457	0.663948	4	0
ENSG00000133250.13	ZNF414	0.875811	13	2	0.569216	Brain_Frontal_Cortex_BA9	0.669863	Brain_Amygdala	12.4597	8.34868e-18	0.54025	-0.569207	-0.426336	-0.488406	0.0444613	2	0
ENSG00000185340.15	GAS2L1	0.875874	13	2	0.432812	Brain_Cerebellum	0.984354	Brain_Amygdala	10.8668	5.05066e-17	1.84084	-0.78439	0.0196108	-0.391929	0.263919	2	0
ENSG00000168778.11	TCTN2	0.875935	13	3	0.442602	Brain_Putamen_basal_ganglia	0.751889	Brain_Spinal_cord_cervical_c-1	10.1998	3.12582e-18	0.807604	0.316149	0.767807	0.426565	0.118073	3	0
ENSG00000122958.14	VPS26A	0.876131	12	3	0.578257	Brain_Nucleus_accumbens_basal_ganglia	0.99286	Brain_Cortex	6.79636	4.17845e-18	0.396099	-0.555933	0.196325	0.0429291	0.208662	3	0
ENSG00000179902.12	C1orf194	0.876167	11	3	0.683009	Brain_Cortex	0.797723	Brain_Spinal_cord_cervical_c-1	9.41855	6.29126e-17	0.445978	-0.40836	0.290396	-0.235496	0.253113	3	0
ENSG00000103064.13	SLC7A6	0.876382	13	2	0.604008	Brain_Anterior_cingulate_cortex_BA24	0.896463	Brain_Putamen_basal_ganglia	9.21184	7.23816e-19	3.511	-0.13013	0.518646	0.349141	0.175931	2	0
ENSG00000164736.5	SOX17	0.876383	11	2	0.629774	Brain_Anterior_cingulate_cortex_BA24	0.927724	Brain_Amygdala	5.70088	4.86603e-17	5.29912	0.0907085	0.482045	0.310137	0.184631	2	0
ENSG00000107902.13	LHPP	0.876597	12	7	0.254456	Brain_Substantia_nigra	0.977965	Brain_Nucleus_accumbens_basal_ganglia	6.69607	0.00703081	0.311304	-1.07257	1.13959	-0.060135	0.503063	7	0
ENSG00000175701.10	LINC00116	0.876652	1	1	0.876652	Brain_Caudate_basal_ganglia	0.876652	Brain_Caudate_basal_ganglia	1	1	1	0.155214	0.155214	0.155214	#N/A	1	0
ENSG00000099958.14	DERL3	0.876658	10	4	0.282698	Brain_Caudate_basal_ganglia	0.967274	Brain_Amygdala	6.39435	2.84068e-17	0.666364	-1.07428	0.239153	-0.233289	0.424298	4	0
ENSG00000188234.13	AGAP4	0.876682	7	2	0.49266	Brain_Hippocampus	0.795114	Brain_Hypothalamus	6.13085	6.71102e-18	0.642374	0.259675	0.686084	0.478364	0.176411	2	0
ENSG00000267778.1	AC004221.2	0.876694	10	2	0.659476	Brain_Cortex	0.94662	Brain_Amygdala	9.01199	8.30729e-19	0.887689	-0.440637	0.14787	0.0498521	0.176723	2	0
ENSG00000067167.7	TRAM1	0.876731	12	4	0.400154	Brain_Caudate_basal_ganglia	0.983201	Brain_Spinal_cord_cervical_c-1	6.508	9.49752e-18	0.360613	-0.841346	0.679611	-0.30492	0.537593	4	0
ENSG00000119514.6	GALNT12	0.876832	12	1	0.868019	Brain_Amygdala	0.984227	Brain_Substantia_nigra	11.9128	1.19787e-22	11.9128	-0.166175	-0.0197703	-0.153975	0.0422634	1	0
ENSG00000197406.7	DIO3	0.876929	1	1	0.876929	Brain_Frontal_Cortex_BA9	0.876929	Brain_Frontal_Cortex_BA9	1	1	1	0.154864	0.154864	0.154864	#N/A	1	0
ENSG00000128654.13	MTX2	0.876982	4	2	0.776164	Brain_Caudate_basal_ganglia	0.831642	Brain_Cerebellar_Hemisphere	3.35359	2.53185e-17	0.646407	-0.284322	-0.212597	-0.266391	0.0358626	2	0
ENSG00000124151.18	NCOA3	0.87703	11	2	0.609341	Brain_Cerebellum	0.859295	Brain_Amygdala	8.19432	2.42132e-17	2.62301	0.177272	0.511014	0.287126	0.152971	2	0
ENSG00000270988.1	RP11-439C15.5	0.877041	12	6	0.224685	Brain_Hypothalamus	0.994282	Brain_Cerebellar_Hemisphere	5.20729	2.2782e-17	0.281906	-0.361529	1.21416	0.136295	0.579505	6	0
ENSG00000163932.13	PRKCD	0.87706	11	3	0.439258	Brain_Cortex	0.813496	Brain_Amygdala	6.51156	2.02404e-18	0.531099	-0.488377	0.773447	0.110147	0.473499	3	0
ENSG00000021355.12	SERPINB1	0.877063	13	3	0.238951	Brain_Putamen_basal_ganglia	0.915321	Brain_Substantia_nigra	10.4026	6.55092e-18	0.945174	-1.17761	0.353259	-0.377543	0.443766	3	0
ENSG00000203711.11	C6orf99	0.877065	7	3	0.668779	Brain_Anterior_cingulate_cortex_BA24	0.742071	Brain_Amygdala	4.36081	9.38076e-19	0.660458	-0.365455	0.427824	0.188273	0.37713	3	0
ENSG00000283051.1	LINC01668	0.877186	13	4	0.143661	Brain_Caudate_basal_ganglia	0.695329	Brain_Cerebellar_Hemisphere	10.4518	1.34184e-17	0.412851	0.391634	1.46229	0.829371	0.362029	4	0
ENSG00000136997.16	MYC	0.877208	5	5	0.260634	Brain_Cerebellar_Hemisphere	0.90729	Brain_Nucleus_accumbens_basal_ganglia	1.91554	0.112672	0.112672	-1.12489	0.116457	-0.563754	0.463173	5	0
ENSG00000114790.12	ARHGEF26	0.877297	11	2	0.380681	Brain_Anterior_cingulate_cortex_BA24	0.968544	Brain_Amygdala	8.60372	8.35178e-34	2.38856	-0.876642	0.273656	-0.0363858	0.296972	2	0
ENSG00000179397.17	C1orf101	0.877416	11	4	0.34833	Brain_Cerebellar_Hemisphere	0.939277	Brain_Hypothalamus	5.56315	2.24367e-17	0.5859	-0.937834	0.0761786	-0.442349	0.311264	4	0
ENSG00000137078.8	SIT1	0.877418	6	1	0.877418	Brain_Caudate_basal_ganglia	0.877418	Brain_Caudate_basal_ganglia	6	1.19588e-33	6	0.154243	0.154243	0.154243	3.04047e-17	1	0
ENSG00000140506.16	LMAN1L	0.877496	5	1	0.777231	Brain_Nucleus_accumbens_basal_ganglia	0.905012	Brain_Amygdala	4.78756	8.41493e-17	4.78756	-0.28293	-0.119332	-0.152051	0.0731633	1	0
ENSG00000167483.17	FAM129C	0.877506	4	3	0.556946	Brain_Cerebellum	0.772975	Brain_Nucleus_accumbens_basal_ganglia	2.07271	2.1252e-16	0.920392	-0.587383	-0.288486	-0.404746	0.144773	3	0
ENSG00000183484.11	GPR132	0.877626	10	1	0.852153	Brain_Caudate_basal_ganglia	0.962325	Brain_Anterior_cingulate_cortex_BA24	10	2.11986e-18	10	0.0472365	0.186372	0.153979	0.056515	1	0
ENSG00000198707.14	CEP290	0.877695	13	3	0.51022	Brain_Anterior_cingulate_cortex_BA24	0.943476	Brain_Cerebellar_Hemisphere	10.7729	1.44021e-17	1.02757	-0.658496	0.131141	-0.281894	0.195177	3	0
ENSG00000072657.8	TRHDE	0.87774	13	4	0.312936	Brain_Cerebellum	0.788417	Brain_Amygdala	7.51343	4.36457e-18	0.381638	-0.268367	1.00908	0.517717	0.423338	4	0
ENSG00000178700.7	DHFR2	0.877963	11	3	0.16745	Brain_Frontal_Cortex_BA9	0.989729	Brain_Cortex	7.8619	1.94876e-18	1.05875	-1.38044	-0.0128735	-0.32668	0.387045	3	0
ENSG00000099860.8	GADD45B	0.878072	5	3	0.42378	Brain_Cerebellar_Hemisphere	0.969642	Brain_Cerebellum	3.01261	8.08537e-17	0.921368	-0.79988	0.219156	-0.0360939	0.441257	3	0
ENSG00000182919.14	C11orf54	0.878202	12	1	0.764948	Brain_Hippocampus	0.952048	Brain_Hypothalamus	11.7655	6.45064e-18	11.7655	-0.29899	-0.0601345	-0.15183	0.0916907	1	0
ENSG00000166012.16	TAF1D	0.878234	8	2	0.68802	Brain_Anterior_cingulate_cortex_BA24	0.971449	Brain_Amygdala	6.51668	2.92358e-32	1.48332	-0.401544	0.118279	-0.021988	0.235989	2	0
ENSG00000170989.8	S1PR1	0.878282	10	2	0.467088	Brain_Nucleus_accumbens_basal_ganglia	0.960305	Brain_Anterior_cingulate_cortex_BA24	7.75643	7.65545e-18	2.05037	-0.468322	0.727225	0.034995	0.410403	2	0
ENSG00000034713.7	GABARAPL2	0.878397	13	3	0.496938	Brain_Spinal_cord_cervical_c-1	0.979832	Brain_Amygdala	8.40862	3.48876e-17	0.455719	-0.0252801	0.679315	0.42319	0.323346	3	0
ENSG00000171649.11	ZIK1	0.878398	12	4	0.442761	Brain_Anterior_cingulate_cortex_BA24	0.993375	Brain_Cerebellar_Hemisphere	9.34904	3.51297e-17	0.554046	-0.614772	0.76754	-0.0460774	0.338761	4	0
ENSG00000271119.1	CTD-2012J19.3	0.878401	11	3	0.049261	Brain_Frontal_Cortex_BA9	0.994468	Brain_Hippocampus	7.44583	7.16312e-17	1.45299	-1.96633	0.401065	-0.111645	0.632756	3	0
ENSG00000101276.14	SLC52A3	0.878408	7	3	0.368107	Brain_Caudate_basal_ganglia	0.857229	Brain_Cerebellar_Hemisphere	4.33188	2.49359e-33	0.554618	-0.179902	0.900026	0.160171	0.45428	3	0
ENSG00000117505.12	DR1	0.878415	13	2	0.590443	Brain_Substantia_nigra	0.912262	Brain_Cerebellum	11.9463	5.76383e-17	0.846464	-0.538194	0.49928	-0.112293	0.217074	2	0
ENSG00000066248.14	NGEF	0.878441	12	3	0.484864	Brain_Spinal_cord_cervical_c-1	0.964771	Brain_Amygdala	10.0056	4.01971e-18	0.843938	-0.698501	0.0441675	-0.0732408	0.223787	3	0
ENSG00000175564.12	UCP3	0.878454	10	1	0.878454	Brain_Caudate_basal_ganglia	0.878454	Brain_Amygdala	10	7.68997e-34	10	-0.152929	-0.152929	-0.152929	5.39471e-17	1	0
ENSG00000269946.1	RP11-2B6.3	0.878493	11	5	0.450599	Brain_Caudate_basal_ganglia	0.990387	Brain_Nucleus_accumbens_basal_ganglia	6.4785	1.41364e-17	0.356454	-0.0120483	0.754416	0.309025	0.248186	5	0
ENSG00000249203.1	RP11-473L15.3	0.878612	2	1	0.878612	Brain_Cortex	0.878612	Brain_Cortex	2	3.3547e-17	2	-0.152729	-0.152729	-0.152729	0	1	0
ENSG00000155761.13	SPAG17	0.878811	12	1	0.878811	Brain_Amygdala	0.878811	Brain_Amygdala	12	2.94844e-17	12	-0.152476	-0.152476	-0.152476	0	1	0
ENSG00000135736.5	CCDC102A	0.878817	13	3	0.430318	Brain_Frontal_Cortex_BA9	0.828195	Brain_Substantia_nigra	11.4586	1.61342e-17	0.599954	0.217017	0.788648	0.612055	0.189273	3	0
ENSG00000182318.5	ZSCAN22	0.878868	3	3	0.580596	Brain_Cerebellar_Hemisphere	0.80421	Brain_Cerebellum	2.54416	0.130733	0.130733	-0.552514	-0.247902	-0.429312	0.160431	3	0
ENSG00000111206.12	FOXM1	0.878943	12	4	0.335962	Brain_Amygdala	0.761823	Brain_Hippocampus	8.44827	3.60947e-18	0.610072	-0.962174	0.303088	-0.704922	0.381068	4	0
ENSG00000110619.17	CARS	0.879022	12	4	0.613605	Brain_Cerebellum	0.962132	Brain_Amygdala	5.26293	2.89137e-18	0.355615	-0.504935	0.193616	0.0333685	0.203469	4	0
ENSG00000213420.7	GPC2	0.879088	13	6	0.127092	Brain_Amygdala	0.87171	Brain_Substantia_nigra	6.71627	5.21284e-17	0.418981	-0.677638	1.52567	-0.234544	0.596223	6	0
ENSG00000058404.19	CAMK2B	0.879236	12	2	0.437294	Brain_Cerebellar_Hemisphere	0.926093	Brain_Anterior_cingulate_cortex_BA24	7.75429	7.73917e-18	3.9186	-0.507893	0.77677	-0.146226	0.402852	2	0
ENSG00000198734.10	F5	0.879313	7	4	0.350029	Brain_Putamen_basal_ganglia	0.909065	Brain_Cortex	3.82531	1.76627e-16	0.202032	-0.575462	0.934533	0.173607	0.549799	4	0
ENSG00000172322.13	CLEC12A	0.879368	11	3	0.389127	Brain_Spinal_cord_cervical_c-1	0.736916	Brain_Hypothalamus	9.45284	3.08755e-17	0.370328	-0.861201	-0.335941	-0.643239	0.148751	3	0
ENSG00000167925.15	GHDC	0.879389	2	1	0.879389	Brain_Frontal_Cortex_BA9	0.879389	Brain_Frontal_Cortex_BA9	2	3.3547e-17	2	0.151744	0.151744	0.151744	0	1	0
ENSG00000188157.14	AGRN	0.879521	12	3	0.579626	Brain_Nucleus_accumbens_basal_ganglia	0.941701	Brain_Amygdala	9.00807	5.33391e-17	0.599504	-0.0731325	0.553931	0.305833	0.20231	3	0
ENSG00000186832.8	KRT16	0.879623	3	1	0.879623	Brain_Caudate_basal_ganglia	0.879623	Brain_Caudate_basal_ganglia	3	2.11126e-48	3	0.151447	0.151447	0.151447	0	1	0
ENSG00000257365.7	FNTB	0.879812	12	4	0.56319	Brain_Hippocampus	0.790387	Brain_Frontal_Cortex_BA9	7.42876	6.40954e-18	0.892186	-0.578111	0.389219	-0.165589	0.328104	4	0
ENSG00000274209.4	ANTXRL	0.879849	3	1	0.879849	Brain_Putamen_basal_ganglia	0.879849	Brain_Putamen_basal_ganglia	3	2.11126e-48	3	-0.151161	-0.151161	-0.151161	0	1	0
ENSG00000137818.11	RPLP1	0.879863	5	2	0.676681	Brain_Amygdala	0.750049	Brain_Cerebellum	4.0083	2.1268e-33	0.991697	0.318574	0.416997	0.397312	0.0440159	2	0
ENSG00000074356.16	NCBP3	0.880018	3	3	0.433258	Brain_Hippocampus	0.901872	Brain_Hypothalamus	1.2442	0.802201	0.802201	0.123297	0.783628	0.414114	0.337126	3	0
ENSG00000228639.6	LINC02095	0.880331	5	3	0.484245	Brain_Putamen_basal_ganglia	0.596659	Brain_Caudate_basal_ganglia	3.87363	2.18718e-16	0.175861	-0.699491	-0.52921	-0.643014	0.0707826	3	0
ENSG00000065978.18	YBX1	0.880584	4	2	0.61418	Brain_Putamen_basal_ganglia	0.97184	Brain_Frontal_Cortex_BA9	3.00259	8.52903e-20	0.997414	-0.504116	-0.0353004	-0.152504	0.234408	2	0
ENSG00000163840.9	DTX3L	0.880872	5	2	0.640129	Brain_Cerebellar_Hemisphere	0.819158	Brain_Amygdala	3.04629	3.34244e-19	1.95371	0.228628	0.467519	0.324185	0.130846	2	0
ENSG00000185056.9	C5orf47	0.880967	12	4	0.214573	Brain_Anterior_cingulate_cortex_BA24	0.99857	Brain_Hippocampus	8.49159	1.86825e-19	0.345999	-1.24109	0.104418	-0.296154	0.39916	4	0
ENSG00000076321.10	KLHL20	0.881007	11	2	0.70455	Brain_Amygdala	0.927517	Brain_Nucleus_accumbens_basal_ganglia	10.6362	4.20914e-17	0.363789	-0.379186	0.379186	0.129616	0.355147	2	0
ENSG00000250361.7	GYPB	0.881034	1	1	0.881034	Brain_Anterior_cingulate_cortex_BA24	0.881034	Brain_Anterior_cingulate_cortex_BA24	1	1	1	0.149659	0.149659	0.149659	#N/A	1	0
ENSG00000132964.11	CDK8	0.881045	6	3	0.53242	Brain_Anterior_cingulate_cortex_BA24	0.653148	Brain_Cerebellum	3.53503	1.51089e-17	0.324087	-0.624317	0.624317	-0.329244	0.474857	3	0
ENSG00000114423.18	CBLB	0.881045	12	3	0.600192	Brain_Nucleus_accumbens_basal_ganglia	0.944718	Brain_Spinal_cord_cervical_c-1	10.0657	4.647e-17	0.902882	-0.524124	0.293395	0.123215	0.281545	3	0
ENSG00000158163.14	DZIP1L	0.881071	12	2	0.574287	Brain_Hippocampus	0.744776	Brain_Cortex	10.4724	5.96947e-17	1.25048	0.325535	0.561749	0.466162	0.0942511	2	0
ENSG00000104953.19	TLE6	0.881112	10	4	0.289803	Brain_Putamen_basal_ganglia	0.936087	Brain_Anterior_cingulate_cortex_BA24	6.91026	2.05132e-16	0.284354	-0.328866	1.05855	0.362056	0.456699	4	0
ENSG00000151694.12	ADAM17	0.881193	13	3	0.578247	Brain_Cerebellum	0.94998	Brain_Cortex	10.9148	2.37015e-17	0.495398	-0.555948	0.145257	-0.0327923	0.207881	3	0
ENSG00000119782.13	FKBP1B	0.881218	10	2	0.58989	Brain_Frontal_Cortex_BA9	0.932379	Brain_Cerebellar_Hemisphere	8.59643	7.19602e-17	1.20601	-0.498986	0.538995	-0.00253941	0.45445	2	0
ENSG00000067248.9	DHX29	0.881332	13	3	0.594597	Brain_Hypothalamus	0.945981	Brain_Frontal_Cortex_BA9	8.02591	1.86515e-19	1.1665	-0.532186	0.468855	0.214425	0.379512	3	0
ENSG00000160305.17	DIP2A	0.881335	13	5	0.0538794	Brain_Amygdala	0.995272	Brain_Anterior_cingulate_cortex_BA24	7.4819	4.78781e-18	0.313583	-0.612242	1.9278	0.564654	0.748151	5	0
ENSG00000142546.13	NOSIP	0.881432	10	3	0.446079	Brain_Amygdala	0.956387	Brain_Hippocampus	4.52211	1.62911e-17	1.85919	-0.761969	0.761969	0.0743706	0.523404	3	0
ENSG00000167895.14	TMC8	0.881453	11	4	0.472731	Brain_Amygdala	0.842129	Brain_Cerebellar_Hemisphere	7.5244	5.98938e-17	0.38144	-0.718042	-0.199171	-0.434309	0.18131	4	0
ENSG00000272853.1	RP11-398C13.6	0.881485	5	2	0.715587	Brain_Anterior_cingulate_cortex_BA24	0.976525	Brain_Putamen_basal_ganglia	4.47794	1.02641e-16	0.522056	-0.0294258	0.364364	0.285606	0.176108	2	0
ENSG00000173992.8	CCS	0.881491	12	2	0.502338	Brain_Caudate_basal_ganglia	0.722149	Brain_Anterior_cingulate_cortex_BA24	8.91676	2.72923e-17	2.82612	-0.670815	-0.355588	-0.424965	0.0881228	2	0
ENSG00000105997.22	HOXA3	0.881502	1	1	0.881502	Brain_Spinal_cord_cervical_c-1	0.881502	Brain_Spinal_cord_cervical_c-1	1	1	1	0.149065	0.149065	0.149065	#N/A	1	0
ENSG00000260136.5	CTD-2270L9.4	0.881534	12	2	0.549136	Brain_Cerebellum	0.994427	Brain_Amygdala	10.0648	7.33871e-19	1.76054	-0.599055	0.210311	-0.0379712	0.219079	2	0
ENSG00000127252.5	HRASLS	0.881671	11	5	0.566613	Brain_Cerebellar_Hemisphere	0.973528	Brain_Anterior_cingulate_cortex_BA24	6.62226	1.83212e-18	0.389146	-0.573046	0.409852	-0.162513	0.400834	5	0
ENSG00000233977.1	RP11-310H4.2	0.88168	3	2	0.624959	Brain_Cerebellum	0.823969	Brain_Cerebellar_Hemisphere	2.09566	2.63576e-32	0.904341	-0.488834	0.222443	-0.251742	0.410656	2	0
ENSG00000126461.14	SCAF1	0.881813	1	1	0.881813	Brain_Frontal_Cortex_BA9	0.881813	Brain_Frontal_Cortex_BA9	1	1	1	-0.148671	-0.148671	-0.148671	#N/A	1	0
ENSG00000236287.7	ZBED5	0.881819	8	5	0.398007	Brain_Cortex	0.928025	Brain_Substantia_nigra	3.35379	2.07257e-18	0.467444	-0.845186	0.419417	-0.258722	0.389049	5	0
ENSG00000152784.15	PRDM8	0.881822	13	4	0.377932	Brain_Frontal_Cortex_BA9	0.882006	Brain_Putamen_basal_ganglia	5.77487	5.17419e-17	0.76342	-0.18921	0.881713	0.42133	0.396623	4	0
ENSG00000196663.15	TECPR2	0.881869	13	4	0.355045	Brain_Nucleus_accumbens_basal_ganglia	0.910132	Brain_Spinal_cord_cervical_c-1	7.44091	6.21253e-17	1.44715	-0.924847	-0.112872	-0.530794	0.269866	4	0
ENSG00000197361.7	FBXL22	0.881885	12	3	0.671583	Brain_Cerebellar_Hemisphere	0.994452	Brain_Frontal_Cortex_BA9	10.3622	8.9418e-20	0.409909	-0.423977	0.0622785	-0.0460575	0.188748	3	0
ENSG00000071655.17	MBD3	0.882063	9	2	0.501289	Brain_Putamen_basal_ganglia	0.877671	Brain_Amygdala	8.07856	6.49916e-17	0.825356	-0.672463	-0.153922	-0.458418	0.132147	2	0
ENSG00000136960.12	ENPP2	0.882228	3	2	0.618349	Brain_Hypothalamus	0.953766	Brain_Caudate_basal_ganglia	2.08356	3.62275e-33	0.916439	-0.498191	0.498191	0.0193261	0.499314	2	0
ENSG00000115904.12	SOS1	0.882247	12	3	0.433072	Brain_Spinal_cord_cervical_c-1	0.924025	Brain_Anterior_cingulate_cortex_BA24	8.04888	1.77773e-18	0.926983	-0.783945	0.0953653	-0.205136	0.368381	3	0
ENSG00000163116.9	STPG2	0.882256	2	2	0.868532	Brain_Frontal_Cortex_BA9	0.908825	Brain_Hypothalamus	1.84305	0.15695	0.15695	0.114521	0.165524	0.140022	0.0360644	2	0
ENSG00000100603.13	SNW1	0.882264	13	3	0.4495	Brain_Cerebellar_Hemisphere	0.950248	Brain_Spinal_cord_cervical_c-1	10.9708	3.41008e-17	0.504939	-0.756248	0.109777	-0.289293	0.240265	3	0
ENSG00000171462.14	DLK2	0.882279	5	2	0.628714	Brain_Anterior_cingulate_cortex_BA24	0.829805	Brain_Cortex	4.16418	4.10135e-17	0.835823	-0.483538	-0.214952	-0.376103	0.147111	2	0
ENSG00000197734.8	C14orf178	0.88242	8	2	0.63471	Brain_Amygdala	0.881619	Brain_Cerebellar_Hemisphere	7.02615	3.63139e-17	0.972171	-0.475109	0.148917	-0.373944	0.215374	2	0
ENSG00000181938.13	GINS3	0.882445	13	2	0.632629	Brain_Cerebellum	0.995061	Brain_Frontal_Cortex_BA9	11.8352	2.05364e-17	0.952624	-0.0685231	0.47803	0.077266	0.129867	2	0
ENSG00000185236.11	RAB11B	0.882555	11	3	0.434051	Brain_Cerebellar_Hemisphere	0.950702	Brain_Amygdala	8.12909	1.48846e-32	0.385607	-0.782278	0.782278	0.355194	0.613854	3	0
ENSG00000148702.14	HABP2	0.882584	2	1	0.882584	Brain_Cortex	0.882584	Brain_Cortex	2	3.53145e-16	2	-0.147694	-0.147694	-0.147694	0	1	0
ENSG00000213203.2	GIMAP1	0.882749	13	3	0.427079	Brain_Anterior_cingulate_cortex_BA24	0.937389	Brain_Amygdala	9.42717	6.35724e-17	1.66082	-0.7942	0.152631	-0.111018	0.300695	3	0
ENSG00000147669.10	POLR2K	0.882784	10	3	0.501779	Brain_Spinal_cord_cervical_c-1	0.912442	Brain_Anterior_cingulate_cortex_BA24	5.4162	2.98534e-17	1.49302	-0.109959	0.671693	0.329978	0.294415	3	0
ENSG00000177363.4	LRRN4CL	0.88286	2	1	0.88286	Brain_Hippocampus	0.88286	Brain_Cerebellar_Hemisphere	2	3.3547e-17	2	0.147345	0.147345	0.147345	7.85046e-17	1	0
ENSG00000126266.3	FFAR1	0.882864	13	1	0.738072	Brain_Anterior_cingulate_cortex_BA24	0.942701	Brain_Nucleus_accumbens_basal_ganglia	12.6656	3.87528e-18	12.6656	-0.334407	0.28929	-0.144436	0.144845	1	0
ENSG00000176018.12	LYSMD3	0.882871	10	2	0.589863	Brain_Hippocampus	0.7001	Brain_Cerebellar_Hemisphere	9.65121	7.10221e-18	0.347026	-0.539034	-0.385186	-0.444999	0.0608613	2	0
ENSG00000278925.1	AC005753.1	0.883006	13	5	0.289515	Brain_Hippocampus	0.981536	Brain_Putamen_basal_ganglia	8.1687	1.12736e-16	0.315178	-0.0740813	1.05919	0.673196	0.450844	5	0
ENSG00000166405.14	RIC3	0.883068	13	5	0.19746	Brain_Cerebellum	0.968019	Brain_Spinal_cord_cervical_c-1	6.88745	1.11633e-16	0.262416	-1.28882	0.353941	-0.431466	0.611796	5	0
ENSG00000182223.7	ZAR1	0.883113	6	3	0.460899	Brain_Caudate_basal_ganglia	0.926995	Brain_Cortex	3.06164	7.5451e-17	0.712739	-0.108079	0.737368	0.148767	0.311197	3	0
ENSG00000177599.12	ZNF491	0.883216	7	3	0.437425	Brain_Hypothalamus	0.856265	Brain_Cerebellum	3.92493	2.06193e-19	0.200367	-0.776549	0.44718	-0.102587	0.536821	3	0
ENSG00000169989.2	TIGD4	0.883285	13	4	0.373643	Brain_Hypothalamus	0.924688	Brain_Hippocampus	7.76849	7.45556e-18	0.656853	-0.283137	0.88967	0.0931229	0.283217	4	0
ENSG00000189182.9	KRT77	0.883428	1	1	0.883428	Brain_Spinal_cord_cervical_c-1	0.883428	Brain_Spinal_cord_cervical_c-1	1	1	1	0.146626	0.146626	0.146626	#N/A	1	0
ENSG00000088899.14	LZTS3	0.883541	11	7	0.19375	Brain_Hippocampus	0.924435	Brain_Cerebellar_Hemisphere	3.07403	2.16969e-16	0.146317	-0.741796	1.29956	0.172771	0.75182	7	0
ENSG00000188783.5	PRELP	0.883618	11	2	0.614955	Brain_Substantia_nigra	0.753035	Brain_Putamen_basal_ganglia	9.4429	1.29813e-17	1.52988	-0.503013	-0.31464	-0.455314	0.0694591	2	0
ENSG00000144642.21	RBMS3	0.883712	12	2	0.661992	Brain_Cortex	0.856861	Brain_Amygdala	11.0172	1.82285e-17	0.98281	-0.437165	0.180371	0.12891	0.178267	2	0
ENSG00000273492.5	AP000230.1	0.883986	12	4	0.369526	Brain_Putamen_basal_ganglia	0.96528	Brain_Cerebellum	5.96085	7.02196e-18	0.487018	-0.897362	-0.0435291	-0.515568	0.371185	4	0
ENSG00000176435.6	CLEC14A	0.884052	11	2	0.518584	Brain_Cortex	0.796477	Brain_Caudate_basal_ganglia	10.1222	2.13432e-17	0.662853	-0.645529	-0.257909	-0.470071	0.0871482	2	0
ENSG00000007237.18	GAS7	0.884115	10	5	0.421157	Brain_Cerebellar_Hemisphere	0.791194	Brain_Anterior_cingulate_cortex_BA24	5.11861	4.47076e-18	0.754676	-0.804416	0.804416	-0.041166	0.674031	5	0
ENSG00000103326.11	CAPN15	0.884142	8	3	0.189845	Brain_Hippocampus	0.901094	Brain_Substantia_nigra	6.44353	4.26479e-17	0.406601	-0.124279	1.31104	0.607688	0.386593	3	0
ENSG00000110324.10	IL10RA	0.884215	7	4	0.35	Brain_Cerebellar_Hemisphere	0.98677	Brain_Nucleus_accumbens_basal_ganglia	3.81611	1.21054e-17	0.154254	-0.934589	0.0792958	-0.418122	0.46134	4	0
ENSG00000006607.13	FARP2	0.884258	13	4	0.379753	Brain_Hippocampus	0.886344	Brain_Amygdala	8.91796	2.47122e-18	0.509698	-0.629453	0.878351	0.48302	0.405549	4	0
ENSG00000268266.1	AC003005.2	0.884306	13	2	0.599878	Brain_Caudate_basal_ganglia	0.900211	Brain_Cerebellum	12.0347	6.0446e-17	0.74729	-0.524576	-0.125395	-0.418619	0.109135	2	0
ENSG00000104689.9	TNFRSF10A	0.884332	13	2	0.422206	Brain_Spinal_cord_cervical_c-1	0.893467	Brain_Substantia_nigra	11.8948	1.26416e-16	0.639756	-0.802601	0.136639	-0.445664	0.268938	2	0
ENSG00000197641.11	SERPINB13	0.884369	1	1	0.884369	Brain_Hippocampus	0.884369	Brain_Hippocampus	1	1	1	0.145432	0.145432	0.145432	#N/A	1	0
ENSG00000108840.15	HDAC5	0.884374	11	2	0.667082	Brain_Cerebellar_Hemisphere	0.939136	Brain_Spinal_cord_cervical_c-1	8.61996	1.45747e-17	2.38004	-0.430156	0.347288	-0.145882	0.282949	2	0
ENSG00000136881.11	BAAT	0.884453	13	2	0.755612	Brain_Frontal_Cortex_BA9	0.951493	Brain_Hippocampus	11.6549	1.52207e-17	0.87011	-0.311248	0.143747	-0.103999	0.181385	2	0
ENSG00000137731.13	FXYD2	0.884517	13	7	0.134199	Brain_Amygdala	0.74602	Brain_Spinal_cord_cervical_c-1	7.6578	1.82364e-16	0.269458	-1.49775	-0.323891	-1.01878	0.332594	7	0
ENSG00000035681.7	NSMAF	0.884568	8	3	0.491198	Brain_Caudate_basal_ganglia	0.898631	Brain_Frontal_Cortex_BA9	5.41225	2.19127e-17	0.228647	-0.688405	0.127391	-0.317336	0.346392	3	0
ENSG00000234511.8	C5orf58	0.884573	12	3	0.501243	Brain_Hypothalamus	0.913513	Brain_Amygdala	9.3355	2.36383e-17	0.934859	-0.544342	0.672535	0.0400781	0.306629	3	0
ENSG00000122378.13	FAM213A	0.884682	8	3	0.373226	Brain_Frontal_Cortex_BA9	0.646388	Brain_Spinal_cord_cervical_c-1	6.4357	1.02535e-18	0.3412	-0.890446	-0.458786	-0.642425	0.155915	3	0
ENSG00000161270.19	NPHS1	0.884703	2	1	0.884703	Brain_Cerebellum	0.884703	Brain_Cerebellar_Hemisphere	2	3.3547e-17	2	0.14501	0.14501	0.14501	6.20634e-17	1	0
ENSG00000140548.9	ZNF710	0.884795	9	3	0.53318	Brain_Amygdala	0.734255	Brain_Frontal_Cortex_BA9	6.02134	1.96378e-20	0.946208	-0.623159	0.623159	-0.262305	0.515616	3	0
ENSG00000188229.5	TUBB4B	0.885026	5	1	0.885026	Brain_Caudate_basal_ganglia	0.885026	Brain_Caudate_basal_ganglia	5	9.67988e-112	5	0.1446	0.1446	0.1446	0	1	0
ENSG00000008083.13	JARID2	0.885248	12	4	0.312256	Brain_Caudate_basal_ganglia	0.938924	Brain_Spinal_cord_cervical_c-1	7.03069	1.96113e-17	0.694409	-0.134038	1.0105	0.175202	0.281414	4	0
ENSG00000112290.12	WASF1	0.88527	12	3	0.39317	Brain_Cortex	0.680488	Brain_Caudate_basal_ganglia	9.15968	7.3982e-17	0.635503	-0.664649	0.853883	-0.454792	0.417304	3	0
ENSG00000096696.13	DSP	0.885331	11	6	0.22448	Brain_Nucleus_accumbens_basal_ganglia	0.886502	Brain_Spinal_cord_cervical_c-1	4.48159	1.22268e-17	0.308847	0.142732	1.2147	0.442982	0.281129	6	0
ENSG00000135924.15	DNAJB2	0.885388	12	2	0.659389	Brain_Anterior_cingulate_cortex_BA24	0.878146	Brain_Nucleus_accumbens_basal_ganglia	11.0246	3.88481e-20	0.975416	0.153319	0.440757	0.416804	0.0829762	2	0
ENSG00000081721.11	DUSP12	0.88549	11	3	0.461382	Brain_Spinal_cord_cervical_c-1	0.990037	Brain_Cerebellum	7.2708	7.17264e-18	1.54821	-0.322977	0.736574	-0.0719477	0.418708	3	0
ENSG00000185344.13	ATP6V0A2	0.885621	13	2	0.445025	Brain_Cortex	0.927426	Brain_Spinal_cord_cervical_c-1	10.3838	1.00406e-17	2.27524	-0.391274	0.763735	0.185756	0.398186	2	0
ENSG00000235830.1	SRGAP3-AS4	0.885783	4	3	0.537557	Brain_Nucleus_accumbens_basal_ganglia	0.714283	Brain_Hippocampus	2.28971	1.60129e-16	0.612225	-0.36611	0.616511	0.28737	0.442707	3	0
ENSG00000120242.3	IFNA8	0.88579	2	1	0.843025	Brain_Cerebellum	0.929737	Brain_Cerebellar_Hemisphere	1.98518	0.0148174	1.98518	0.0881763	0.198025	0.143101	0.0776749	1	0
ENSG00000119650.12	IFT43	0.885819	11	4	0.284097	Brain_Putamen_basal_ganglia	0.979411	Brain_Cortex	6.08418	1.01058e-33	0.709226	-1.07116	1.07116	0.393534	0.728563	4	0
ENSG00000172172.7	MRPL13	0.885832	5	4	0.422502	Brain_Cerebellum	0.916963	Brain_Amygdala	2.04947	1.62588e-17	0.449542	-0.802087	0.500658	0.140486	0.551363	4	0
ENSG00000254377.5	MIR124-2HG	0.885875	1	1	0.885875	Brain_Cerebellar_Hemisphere	0.885875	Brain_Cerebellar_Hemisphere	1	1	1	0.143526	0.143526	0.143526	#N/A	1	0
ENSG00000270947.1	AC025811.3	0.885908	9	2	0.691046	Brain_Hippocampus	0.976446	Brain_Amygdala	7.6265	2.96495e-17	1.09212	-0.379207	0.397436	0.0634085	0.228648	2	0
ENSG00000197360.9	ZNF98	0.885974	11	5	0.377087	Brain_Cerebellum	0.965458	Brain_Anterior_cingulate_cortex_BA24	5.85792	0.00576707	0.653773	-0.182801	0.883276	0.467458	0.34269	5	0
ENSG00000147889.17	CDKN2A	0.886023	13	4	0.234243	Brain_Hippocampus	0.937481	Brain_Cerebellum	6.44661	1.69645e-17	0.542721	-1.1895	0.615385	0.129188	0.633307	4	0
ENSG00000198570.5	RD3	0.886046	1	1	0.886046	Brain_Nucleus_accumbens_basal_ganglia	0.886046	Brain_Nucleus_accumbens_basal_ganglia	1	1	1	0.143309	0.143309	0.143309	#N/A	1	0
ENSG00000109917.10	ZPR1	0.886145	12	3	0.514481	Brain_Hippocampus	0.859077	Brain_Spinal_cord_cervical_c-1	9.70775	4.34357e-18	0.454909	-0.177549	0.651876	0.320093	0.228551	3	0
ENSG00000140853.15	NLRC5	0.886163	10	4	0.440553	Brain_Cortex	0.613058	Brain_Hypothalamus	5.44112	2.24372e-17	0.22594	-0.77126	0.54212	-0.511365	0.386444	4	0
ENSG00000084774.13	CAD	0.886272	12	2	0.63273	Brain_Anterior_cingulate_cortex_BA24	0.71999	Brain_Hippocampus	10.3532	1.43146e-17	1.64015	-0.477888	-0.358473	-0.43669	0.040715	2	0
ENSG00000145365.10	TIFA	0.886306	12	2	0.350897	Brain_Frontal_Cortex_BA9	0.96435	Brain_Amygdala	9.12153	4.93881e-17	2.57181	-0.486395	0.932851	0.360202	0.479718	2	0
ENSG00000170312.15	CDK1	0.886361	2	2	0.62731	Brain_Cerebellum	0.871907	Brain_Amygdala	1.46757	0.532427	0.532427	-0.485516	0.161237	-0.162139	0.457323	2	0
ENSG00000138434.16	SSFA2	0.886372	12	3	0.466478	Brain_Hippocampus	0.955176	Brain_Putamen_basal_ganglia	10.0145	1.33353e-33	0.869575	-0.728222	0.220899	0.128081	0.27379	3	0
ENSG00000145002.12	FAM86B2	0.886422	7	3	0.425303	Brain_Frontal_Cortex_BA9	0.967781	Brain_Hippocampus	5.61407	7.7826e-18	0.231463	-0.0403917	0.797254	0.453734	0.295506	3	0
ENSG00000172159.15	FRMD3	0.886423	10	3	0.408531	Brain_Caudate_basal_ganglia	0.647275	Brain_Cerebellar_Hemisphere	7.66014	2.58088e-17	0.525145	-0.826481	-0.457551	-0.68178	0.0931359	3	0
ENSG00000141376.22	BCAS3	0.886445	13	1	0.886445	Brain_Amygdala	0.886445	Brain_Amygdala	13	4.68324e-17	13	0.142803	0.142803	0.142803	2.88889e-17	1	0
ENSG00000183971.6	NPW	0.886517	12	3	0.599484	Brain_Substantia_nigra	0.951163	Brain_Cerebellum	7.14504	7.81352e-17	0.531925	-0.525143	0.200418	-0.161	0.355461	3	0
ENSG00000157800.17	SLC37A3	0.886525	13	6	0.450102	Brain_Nucleus_accumbens_basal_ganglia	0.975948	Brain_Amygdala	8.66851	1.85091e-16	0.332603	-0.755244	0.388891	-0.128814	0.389012	6	0
ENSG00000118432.12	CNR1	0.886618	3	2	0.680443	Brain_Hypothalamus	0.809103	Brain_Cerebellar_Hemisphere	2.00703	7.85046e-17	0.992969	0.241584	0.411859	0.355101	0.0983085	2	0
ENSG00000273384.1	RP5-1098D14.1	0.886661	9	2	0.62698	Brain_Cerebellar_Hemisphere	0.6708	Brain_Cerebellum	7.95767	8.83583e-19	1.04233	0.425051	0.485981	0.458505	0.021091	2	0
ENSG00000179921.14	GPBAR1	0.886723	9	1	0.886723	Brain_Amygdala	0.886723	Brain_Caudate_basal_ganglia	9	0	9	-0.142451	-0.142451	-0.142451	5.09902e-17	1	0
ENSG00000175283.7	DOLK	0.886763	6	3	0.424261	Brain_Putamen_basal_ganglia	0.976373	Brain_Nucleus_accumbens_basal_ganglia	3.12749	6.08795e-18	0.976327	-0.79905	0.177407	-0.394589	0.457179	3	0
ENSG00000163866.8	SMIM12	0.886767	13	3	0.505264	Brain_Spinal_cord_cervical_c-1	0.96368	Brain_Caudate_basal_ganglia	10.8094	5.00797e-17	0.906622	-0.66623	0.46322	-0.185264	0.247307	3	0
ENSG00000075073.14	TACR2	0.8868	10	5	0.246131	Brain_Cerebellar_Hemisphere	0.990045	Brain_Cerebellum	5.04095	8.75419e-18	0.398212	-1.1598	0.551305	0.087306	0.576564	5	0
ENSG00000119778.14	ATAD2B	0.886844	13	4	0.503113	Brain_Frontal_Cortex_BA9	0.803944	Brain_Cortex	7.91164	2.78069e-18	0.670278	-0.637919	0.669599	0.298481	0.545652	4	0
ENSG00000213424.8	KRT222	0.886873	12	2	0.687338	Brain_Hypothalamus	0.834398	Brain_Nucleus_accumbens_basal_ganglia	10.995	4.62597e-18	0.975168	0.209065	0.40247	0.231413	0.0558415	2	0
ENSG00000113805.8	CNTN3	0.886878	13	3	0.454413	Brain_Hypothalamus	0.987531	Brain_Caudate_basal_ganglia	8.37729	1.16977e-17	1.88125	-0.748078	0.603723	-0.186421	0.527911	3	0
ENSG00000149742.9	SLC22A9	0.886882	9	2	0.718585	Brain_Anterior_cingulate_cortex_BA24	0.839835	Brain_Hypothalamus	7.14598	1.59394e-17	1.80777	-0.262821	0.360351	-0.0854692	0.253483	2	0
ENSG00000159650.8	UROC1	0.887074	9	5	0.455329	Brain_Frontal_Cortex_BA9	0.912526	Brain_Caudate_basal_ganglia	4.27108	1.1524e-16	0.166484	-0.667737	0.746561	0.168483	0.483191	5	0
ENSG00000123500.9	COL10A1	0.887094	13	2	0.641596	Brain_Cerebellum	0.8681	Brain_Substantia_nigra	11.7266	1.52889e-17	1.00061	-0.166073	0.465468	0.194457	0.130434	2	0
ENSG00000206077.10	ZDHHC11B	0.887099	13	5	0.290745	Brain_Frontal_Cortex_BA9	0.970267	Brain_Nucleus_accumbens_basal_ganglia	7.89837	5.05518e-17	0.47023	-1.05649	0.485559	-0.168641	0.476534	5	0
ENSG00000010361.13	FUZ	0.887157	13	5	0.449723	Brain_Nucleus_accumbens_basal_ganglia	0.974315	Brain_Caudate_basal_ganglia	6.72392	1.46397e-17	0.341333	-0.177575	0.755876	0.288124	0.26626	5	0
ENSG00000065717.14	TLE2	0.887228	11	8	0.125749	Brain_Hippocampus	0.94764	Brain_Cortex	3.3185	9.64137e-17	0.328337	-1.17763	1.53108	0.0251145	0.731949	8	0
ENSG00000203326.11	ZNF525	0.887261	13	3	0.162599	Brain_Cerebellar_Hemisphere	0.991521	Brain_Cerebellum	9.45655	1.06103e-05	0.544502	-1.39638	-0.0106276	-0.605165	0.379506	3	0
ENSG00000073536.17	NLE1	0.887282	13	2	0.62459	Brain_Putamen_basal_ganglia	0.748276	Brain_Nucleus_accumbens_basal_ganglia	11.5614	3.70388e-18	1.43832	-0.489355	-0.320913	-0.360146	0.0422504	2	0
ENSG00000268401.1	CTC-344H19.4	0.887369	13	2	0.459814	Brain_Hypothalamus	0.96417	Brain_Amygdala	9.45565	3.14565e-17	2.88048	-0.739153	0.727455	0.0559252	0.378768	2	0
ENSG00000111728.10	ST8SIA1	0.887463	13	5	0.303486	Brain_Substantia_nigra	0.916808	Brain_Frontal_Cortex_BA9	5.8941	3.89538e-17	0.231678	-0.208014	1.02899	0.507752	0.436443	5	0
ENSG00000165449.11	SLC16A9	0.887562	3	2	0.587274	Brain_Cerebellar_Hemisphere	0.728817	Brain_Cerebellum	2.60801	0.0298609	0.362132	-0.449281	0.54279	0.146737	0.525395	2	0
ENSG00000110203.8	FOLR3	0.887651	11	3	0.45679	Brain_Amygdala	0.908759	Brain_Cerebellar_Hemisphere	5.83083	1.80173e-17	1.99471	-0.322392	0.744144	0.0464644	0.392407	3	0
ENSG00000164825.3	DEFB1	0.887704	8	3	0.329888	Brain_Cerebellum	0.990072	Brain_Frontal_Cortex_BA9	6.03681	4.94288e-17	0.237781	-0.166698	0.974339	0.178319	0.383673	3	0
ENSG00000065485.19	PDIA5	0.887716	5	1	0.887716	Brain_Anterior_cingulate_cortex_BA24	0.887716	Brain_Anterior_cingulate_cortex_BA24	5	4.8822e-17	5	-0.141195	0.141195	-0.0847168	0.126288	1	0
ENSG00000127530.2	OR7C1	0.88788	6	3	0.583751	Brain_Nucleus_accumbens_basal_ganglia	0.968775	Brain_Substantia_nigra	4.31793	3.59243e-17	0.671698	-0.547915	0.21913	-0.322231	0.354231	3	0
ENSG00000230023.2	RP11-10N16.2	0.887922	4	3	0.758448	Brain_Cerebellar_Hemisphere	0.94966	Brain_Cerebellum	2.61417	5.49511e-17	0.268497	-0.307519	0.188498	-0.0764222	0.240225	3	0
ENSG00000074219.13	TEAD2	0.88798	13	1	0.815074	Brain_Hippocampus	0.89431	Brain_Amygdala	12.9398	1.54484e-17	12.9398	0.132852	0.233885	0.140624	0.0280215	1	0
ENSG00000173218.14	VANGL1	0.887984	11	2	0.421242	Brain_Putamen_basal_ganglia	0.917291	Brain_Anterior_cingulate_cortex_BA24	8.92089	5.29874e-17	1.79906	-0.804269	-0.103847	-0.375648	0.208071	2	0
ENSG00000141837.19	CACNA1A	0.88801	4	4	0.503632	Brain_Cerebellum	0.987916	Brain_Cerebellar_Hemisphere	1.34407	0.644567	0.644567	-0.668786	0.478132	-0.153422	0.507924	4	0
ENSG00000104894.11	CD37	0.8881	10	3	0.752138	Brain_Nucleus_accumbens_basal_ganglia	0.921229	Brain_Amygdala	8.28472	7.64205e-17	0.56757	-0.315822	0.237964	0.000837599	0.207392	3	0
ENSG00000253972.5	MAL2	0.888298	2	1	0.888298	Brain_Cerebellum	0.888298	Brain_Cerebellar_Hemisphere	2	3.3547e-17	2	0.140458	0.140458	0.140458	7.85046e-17	1	0
ENSG00000197558.11	SSPO	0.888312	13	1	0.814268	Brain_Substantia_nigra	0.914496	Brain_Anterior_cingulate_cortex_BA24	12.9062	2.90849e-24	12.9062	0.107369	0.234924	0.140085	0.030287	1	0
ENSG00000109452.12	INPP4B	0.88832	11	2	0.638695	Brain_Cerebellum	0.923481	Brain_Anterior_cingulate_cortex_BA24	10.218	3.54993e-33	0.781953	-0.469524	0.469524	-0.264836	0.379768	2	0
ENSG00000123213.22	NLN	0.888484	11	2	0.664559	Brain_Hippocampus	0.987346	Brain_Caudate_basal_ganglia	9.36211	3.71863e-19	1.63129	0.0158605	0.433628	0.210541	0.170862	2	0
ENSG00000173391.8	OLR1	0.88861	13	3	0.381888	Brain_Cortex	0.791249	Brain_Putamen_basal_ganglia	9.55901	1.92054e-17	0.955658	-0.59431	0.874423	-0.29034	0.485397	3	0
ENSG00000006837.11	CDKL3	0.888661	11	1	0.679403	Brain_Putamen_basal_ganglia	0.990291	Brain_Amygdala	10.894	4.43754e-19	10.894	0.012169	0.413279	0.139759	0.18538	1	0
ENSG00000135365.15	PHF21A	0.888729	3	2	0.693453	Brain_Anterior_cingulate_cortex_BA24	0.804073	Brain_Cerebellar_Hemisphere	2.01521	1.03959e-16	0.984786	-0.394174	0.394174	0.0826932	0.41939	2	0
ENSG00000167470.12	MIDN	0.88878	2	2	0.627373	Brain_Putamen_basal_ganglia	0.933621	Brain_Cortex	1.14493	0.855071	0.855071	-0.485427	-0.0832898	-0.284359	0.284354	2	0
ENSG00000100031.18	GGT1	0.888786	11	4	0.501038	Brain_Frontal_Cortex_BA9	0.996285	Brain_Caudate_basal_ganglia	5.72452	2.78158e-17	0.851569	-0.646118	0.672858	-0.183341	0.497251	4	0
ENSG00000125534.9	PPDPF	0.888821	13	4	0.423914	Brain_Substantia_nigra	0.90142	Brain_Anterior_cingulate_cortex_BA24	10.4625	4.87744e-17	0.448241	-0.79965	0.520236	-0.39466	0.375981	4	0
ENSG00000170860.3	LSM3	0.888873	7	4	0.443733	Brain_Cerebellum	0.794038	Brain_Hypothalamus	4.54763	7.82381e-17	0.166632	-0.668441	0.765904	0.285702	0.563168	4	0
ENSG00000255328.1	RP11-326C3.12	0.888905	12	1	0.509635	Brain_Cerebellum	0.972113	Brain_Caudate_basal_ganglia	11.1855	1.61608e-05	11.1855	-0.659406	0.320625	-0.136002	0.275874	1	0
ENSG00000079101.16	CLUL1	0.888972	13	3	0.34818	Brain_Substantia_nigra	0.836437	Brain_Putamen_basal_ganglia	10.7758	1.45469e-16	0.393825	-0.938126	-0.206453	-0.577813	0.207789	3	0
ENSG00000088882.7	CPXM1	0.889135	11	2	0.554206	Brain_Frontal_Cortex_BA9	0.99104	Brain_Nucleus_accumbens_basal_ganglia	8.42612	1.9006e-17	2.1484	-0.399427	0.591469	0.224026	0.320667	2	0
ENSG00000267475.1	CTD-2538C1.2	0.889143	12	3	0.228721	Brain_Nucleus_accumbens_basal_ganglia	0.925764	Brain_Caudate_basal_ganglia	9.71124	1.89448e-17	1.01673	-0.16771	1.20366	0.481837	0.341427	3	0
ENSG00000090621.13	PABPC4	0.889191	13	4	0.26448	Brain_Cerebellum	0.986977	Brain_Substantia_nigra	9.25873	8.00744e-18	0.788705	-1.11586	0.0163232	-0.75129	0.295996	4	0
ENSG00000123836.14	PFKFB2	0.889247	4	2	0.644264	Brain_Cerebellar_Hemisphere	0.84741	Brain_Anterior_cingulate_cortex_BA24	3.01501	6.40988e-17	0.984991	0.192424	0.461746	0.394415	0.134661	2	0
ENSG00000154358.20	OBSCN	0.889294	5	2	0.676758	Brain_Anterior_cingulate_cortex_BA24	0.87821	Brain_Cortex	3.9222	2.12071e-17	0.990711	-0.253222	0.416891	0.184371	0.274135	2	0
ENSG00000189241.6	TSPYL1	0.889309	11	3	0.51791	Brain_Hypothalamus	0.937977	Brain_Cerebellum	7.50087	6.32681e-17	1.25016	-0.218174	0.64657	0.122166	0.276217	3	0
ENSG00000106536.19	POU6F2	0.889464	8	1	0.889464	Brain_Anterior_cingulate_cortex_BA24	0.889464	Brain_Amygdala	8	2.00815e-17	8	-0.138983	0.138983	-0.0347457	0.143861	1	0
ENSG00000080503.22	SMARCA2	0.889502	8	2	0.658874	Brain_Cortex	0.858239	Brain_Amygdala	7.00226	4.43557e-24	0.997744	-0.441469	0.178616	0.101106	0.219233	2	0
ENSG00000080200.9	CRYBG3	0.889573	12	2	0.648621	Brain_Frontal_Cortex_BA9	0.971014	Brain_Amygdala	10.9193	4.47751e-18	1.07351	0.036336	0.455678	0.136973	0.162642	2	0
ENSG00000123600.19	METTL8	0.889731	11	4	0.485409	Brain_Cerebellum	0.91978	Brain_Caudate_basal_ganglia	7.79705	8.85364e-17	0.763211	-0.697629	0.100711	-0.282401	0.26564	4	0
ENSG00000196781.14	TLE1	0.88979	10	4	0.364406	Brain_Cerebellum	0.873367	Brain_Cerebellar_Hemisphere	5.41762	4.25685e-19	0.906088	-0.294642	0.907002	0.121619	0.52538	4	0
ENSG00000196071.4	OR2L13	0.889915	12	3	0.519813	Brain_Cortex	0.990425	Brain_Cerebellar_Hemisphere	8.41655	1.11156e-16	0.352653	-0.643634	0.352276	-0.193325	0.253466	3	0
ENSG00000167785.8	ZNF558	0.890211	9	3	0.444595	Brain_Cerebellar_Hemisphere	0.951108	Brain_Frontal_Cortex_BA9	6.44067	2.82127e-17	0.816328	-0.764457	-0.0613151	-0.422061	0.185525	3	0
ENSG00000172349.17	IL16	0.890302	5	3	0.556448	Brain_Cerebellar_Hemisphere	0.845374	Brain_Cerebellum	3.4806	7.72268e-20	0.428555	-0.503114	0.588125	0.179243	0.495645	3	0
ENSG00000170049.9	KCNAB3	0.890308	13	1	0.515471	Brain_Putamen_basal_ganglia	0.955941	Brain_Substantia_nigra	12.3858	3.58051e-17	12.3858	-0.650343	0.338699	-0.134879	0.30553	1	0
ENSG00000070501.11	POLB	0.890529	11	2	0.703833	Brain_Amygdala	0.99217	Brain_Anterior_cingulate_cortex_BA24	8.88073	9.7113e-19	2.11927	-0.380152	0.00981312	-0.211645	0.194158	2	0
ENSG00000188334.3	BSPH1	0.890612	1	1	0.890612	Brain_Cerebellar_Hemisphere	0.890612	Brain_Cerebellar_Hemisphere	1	1	1	0.13753	0.13753	0.13753	#N/A	1	0
ENSG00000135324.5	MRAP2	0.890634	12	3	0.490464	Brain_Spinal_cord_cervical_c-1	0.920099	Brain_Hypothalamus	7.23675	2.93254e-17	0.877143	-0.660989	0.689571	-0.019286	0.458673	3	0
ENSG00000178977.3	LINC00324	0.890725	1	1	0.890725	Brain_Cerebellum	0.890725	Brain_Cerebellum	1	1	1	-0.137387	-0.137387	-0.137387	#N/A	1	0
ENSG00000163273.3	NPPC	0.890803	1	1	0.890803	Brain_Cerebellum	0.890803	Brain_Cerebellum	1	1	1	-0.137288	-0.137288	-0.137288	#N/A	1	0
ENSG00000132881.11	RSG1	0.890855	13	1	0.843279	Brain_Cerebellar_Hemisphere	0.900963	Brain_Amygdala	12.9624	3.11761e-17	12.9624	0.124445	0.197701	0.137089	0.0204485	1	0
ENSG00000266412.5	NCOA4	0.890889	11	3	0.441245	Brain_Amygdala	0.989299	Brain_Cerebellum	8.91402	4.89972e-17	0.688272	-0.770092	0.0636459	-0.379646	0.250897	3	0
ENSG00000248727.5	LINC01948	0.891052	7	2	0.440475	Brain_Cerebellar_Hemisphere	0.740726	Brain_Cerebellum	6.47866	3.81422e-20	0.417577	-0.771392	0.344654	-0.206705	0.408121	2	0
ENSG00000170954.11	ZNF415	0.891054	13	6	0.207861	Brain_Cerebellar_Hemisphere	0.940781	Brain_Hippocampus	7.29854	0.00455539	0.26888	-0.672181	1.25947	0.127338	0.597124	6	0
ENSG00000173786.16	CNP	0.891083	9	2	0.749462	Brain_Anterior_cingulate_cortex_BA24	0.995641	Brain_Caudate_basal_ganglia	8.34493	3.11291e-17	0.625859	-0.0520041	0.319349	0.195677	0.145335	2	0
ENSG00000163517.14	HDAC11	0.891119	9	5	0.317781	Brain_Cerebellum	0.989652	Brain_Frontal_Cortex_BA9	6.43228	7.29805e-18	0.269532	-0.204795	0.999028	0.397388	0.408821	5	0
ENSG00000162929.13	KIAA1841	0.891184	13	5	0.304602	Brain_Amygdala	0.978375	Brain_Nucleus_accumbens_basal_ganglia	6.33244	2.45918e-17	0.330637	-1.02661	0.628926	-0.176997	0.579122	5	0
ENSG00000148248.13	SURF4	0.891189	13	4	0.462908	Brain_Frontal_Cortex_BA9	0.882579	Brain_Putamen_basal_ganglia	10.2234	1.64059e-17	0.848429	-0.482983	0.734067	0.242684	0.259115	4	0
ENSG00000164114.18	MAP9	0.891326	3	2	0.629591	Brain_Frontal_Cortex_BA9	0.898548	Brain_Hypothalamus	2.49645	0.0385313	0.465023	0.127496	0.482303	0.323745	0.180381	2	0
ENSG00000119969.14	HELLS	0.891331	12	2	0.617406	Brain_Frontal_Cortex_BA9	0.983217	Brain_Substantia_nigra	10.7368	2.47008e-17	0.93717	-0.49953	0.33368	-0.310255	0.321098	2	0
ENSG00000108219.14	TSPAN14	0.891352	9	6	0.356247	Brain_Frontal_Cortex_BA9	0.965342	Brain_Nucleus_accumbens_basal_ganglia	4.03218	1.60188e-17	0.190309	-0.920473	0.922539	-0.130565	0.570347	6	0
ENSG00000214021.15	TTLL3	0.891571	13	4	0.489227	Brain_Hippocampus	0.97202	Brain_Nucleus_accumbens_basal_ganglia	9.51734	2.49191e-16	0.558666	-0.691538	0.332992	-0.162872	0.317925	4	0
ENSG00000236081.1	ELFN1-AS1	0.891633	1	1	0.891633	Brain_Substantia_nigra	0.891633	Brain_Substantia_nigra	1	1	1	-0.136238	-0.136238	-0.136238	#N/A	1	0
ENSG00000158169.12	FANCC	0.89164	12	3	0.262628	Brain_Anterior_cingulate_cortex_BA24	0.917979	Brain_Cerebellum	8.99873	1.13241e-16	0.907332	-0.121968	1.1202	0.566736	0.470669	3	0
ENSG00000184916.8	JAG2	0.891768	1	1	0.891768	Brain_Cortex	0.891768	Brain_Cortex	1	1	1	0.136068	0.136068	0.136068	#N/A	1	0
ENSG00000104881.15	PPP1R13L	0.891815	13	3	0.592146	Brain_Spinal_cord_cervical_c-1	0.944729	Brain_Cerebellar_Hemisphere	7.96496	8.22356e-17	0.823808	-0.535729	0.198035	-0.263266	0.270326	3	0
ENSG00000104413.15	ESRP1	0.891838	6	3	0.458688	Brain_Nucleus_accumbens_basal_ganglia	0.973703	Brain_Amygdala	3.55066	2.05745e-16	0.126733	-0.0329647	0.741009	0.306766	0.385513	3	0
ENSG00000072786.12	STK10	0.891849	5	4	0.389019	Brain_Cerebellum	0.854179	Brain_Cerebellar_Hemisphere	2.88403	0.00423341	0.20202	-0.861398	0.683741	0.181625	0.611625	4	0
ENSG00000135540.11	NHSL1	0.891914	12	5	0.393924	Brain_Substantia_nigra	0.980688	Brain_Caudate_basal_ganglia	6.50408	2.27722e-18	0.306182	-0.852523	0.852523	-0.160436	0.633069	5	0
ENSG00000145428.14	RNF175	0.891942	11	3	0.403891	Brain_Frontal_Cortex_BA9	0.969657	Brain_Anterior_cingulate_cortex_BA24	7.80205	8.6368e-17	0.654374	-0.15239	0.834692	0.220151	0.287047	3	0
ENSG00000169621.9	APLF	0.891953	13	2	0.406735	Brain_Cortex	0.992296	Brain_Amygdala	9.18002	8.32147e-19	3.58325	-0.829653	0.137468	-0.160723	0.325815	2	0
ENSG00000114850.6	SSR3	0.892009	9	3	0.448953	Brain_Cerebellar_Hemisphere	0.957437	Brain_Putamen_basal_ganglia	6.05827	2.89039e-17	0.54636	-0.450219	0.757162	-0.0450534	0.337566	3	0
ENSG00000047188.15	YTHDC2	0.892103	12	3	0.575123	Brain_Amygdala	0.982215	Brain_Nucleus_accumbens_basal_ganglia	9.67449	2.99364e-18	0.529505	-0.344522	0.560522	0.00455894	0.319146	3	0
ENSG00000138744.14	NAAA	0.892255	13	2	0.358167	Brain_Substantia_nigra	0.873809	Brain_Nucleus_accumbens_basal_ganglia	12.0812	2.93415e-18	0.70323	0.158822	0.918863	0.386496	0.200746	2	0
ENSG00000103496.14	STX4	0.892359	13	1	0.892359	Brain_Amygdala	0.892359	Brain_Amygdala	13	1.49115e-32	13	-0.13532	0.13532	0.093683	0.101634	1	0
ENSG00000226137.5	BAIAP2-AS1	0.892371	5	4	0.448438	Brain_Cerebellar_Hemisphere	0.892074	Brain_Frontal_Cortex_BA9	2.39127	1.74897e-16	0.402889	-0.758022	0.289693	0.044204	0.45298	4	0
ENSG00000233056.2	ERVH48-1	0.892392	13	4	0.142875	Brain_Cerebellar_Hemisphere	0.989223	Brain_Frontal_Cortex_BA9	8.42177	9.87692e-17	0.629255	-0.544199	1.46517	0.454698	0.592271	4	0
ENSG00000270647.5	TAF15	0.892474	10	1	0.892474	Brain_Anterior_cingulate_cortex_BA24	0.892474	Brain_Anterior_cingulate_cortex_BA24	10	4.71032e-32	10	-0.135174	0.135174	0.0811043	0.113989	1	0
ENSG00000127125.8	PPCS	0.892585	1	1	0.892585	Brain_Spinal_cord_cervical_c-1	0.892585	Brain_Spinal_cord_cervical_c-1	1	1	1	0.135034	0.135034	0.135034	#N/A	1	0
ENSG00000178381.11	ZFAND2A	0.892626	10	5	0.238115	Brain_Substantia_nigra	0.961814	Brain_Caudate_basal_ganglia	4.01738	4.32865e-17	0.272906	-1.17971	0.111976	-0.463401	0.456672	5	0
ENSG00000261888.1	AC144831.1	0.892631	10	3	0.407754	Brain_Nucleus_accumbens_basal_ganglia	0.996217	Brain_Frontal_Cortex_BA9	5.55785	1.6666e-18	1.80498	-0.827853	0.827853	-0.0677659	0.458874	3	0
ENSG00000145244.11	CORIN	0.892665	7	3	0.682564	Brain_Anterior_cingulate_cortex_BA24	0.979047	Brain_Cortex	5.82158	9.72097e-17	0.208943	-0.408967	-0.0262641	-0.323314	0.142333	3	0
ENSG00000272514.5	CFAP206	0.892815	12	2	0.669213	Brain_Caudate_basal_ganglia	0.880862	Brain_Amygdala	11.3501	1.47825e-17	0.572495	0.149877	0.427228	0.265501	0.10527	2	0
ENSG00000124782.19	RREB1	0.892835	7	2	0.625318	Brain_Cerebellar_Hemisphere	0.818555	Brain_Amygdala	5.1775	4.55076e-22	1.66498	-0.229404	0.488328	-0.0372278	0.329235	2	0
ENSG00000181450.17	ZNF678	0.892841	12	3	0.508467	Brain_Spinal_cord_cervical_c-1	0.83075	Brain_Cerebellum	9.57237	1.19496e-17	0.920213	-0.661226	-0.213739	-0.343178	0.137725	3	0
ENSG00000177291.3	GJD4	0.892866	3	2	0.690964	Brain_Cortex	0.834817	Brain_Anterior_cingulate_cortex_BA24	2.03213	8.03871e-32	0.967866	0.208528	0.397547	0.334541	0.10913	2	0
ENSG00000230852.1	RP11-51G5.1	0.892877	3	1	0.892877	Brain_Frontal_Cortex_BA9	0.892877	Brain_Anterior_cingulate_cortex_BA24	3	1.18955e-16	3	-0.134665	-0.134665	-0.134665	4.80741e-17	1	0
ENSG00000169282.17	KCNAB1	0.89288	12	7	0.166795	Brain_Substantia_nigra	0.952189	Brain_Anterior_cingulate_cortex_BA24	4.14553	1.22378e-17	0.324127	-0.975972	1.38258	-0.237152	0.619219	7	0
ENSG00000131435.12	PDLIM4	0.892891	10	2	0.704946	Brain_Nucleus_accumbens_basal_ganglia	0.994567	Brain_Cortex	8.86444	7.8629e-18	1.03842	-0.378652	0.0843415	-0.283135	0.175811	2	0
ENSG00000156384.14	SFR1	0.892989	4	2	0.826382	Brain_Hypothalamus	0.96294	Brain_Cerebellar_Hemisphere	3.85349	7.98765e-18	0.14381	-0.219344	0.0464646	-0.0864399	0.153465	2	0
ENSG00000121690.10	DEPDC7	0.893111	12	2	0.74328	Brain_Frontal_Cortex_BA9	0.810083	Brain_Substantia_nigra	7.20686	1.18164e-17	4.77618	-0.3123	0.327513	0.0907625	0.299243	2	0
ENSG00000267065.2	LINC02080	0.893143	13	2	0.306822	Brain_Amygdala	0.992731	Brain_Nucleus_accumbens_basal_ganglia	11.8715	4.32756e-18	0.842648	-1.02191	0.0410805	-0.355794	0.327543	2	0
ENSG00000112782.15	CLIC5	0.893187	13	5	0.319107	Brain_Substantia_nigra	0.818642	Brain_Amygdala	7.21733	6.75823e-18	0.28518	0.229292	0.996295	0.61858	0.221171	5	0
ENSG00000186115.12	CYP4F2	0.893192	9	3	0.445491	Brain_Amygdala	0.899456	Brain_Cerebellum	4.01267	7.58156e-17	1.89117	-0.636322	0.762954	0.0721782	0.483153	3	0
ENSG00000072195.14	SPEG	0.893229	12	3	0.618682	Brain_Cerebellum	0.927182	Brain_Anterior_cingulate_cortex_BA24	8.50993	1.83132e-17	1.36033	-0.497719	0.496753	0.0603573	0.451155	3	0
ENSG00000133488.14	SEC14L4	0.89327	11	4	0.327488	Brain_Cerebellum	0.960046	Brain_Anterior_cingulate_cortex_BA24	7.48448	7.36713e-17	0.466339	-0.150543	0.979187	0.23437	0.339812	4	0
ENSG00000056097.15	ZFR	0.893346	13	3	0.570064	Brain_Amygdala	0.944324	Brain_Cerebellum	10.0078	2.42024e-18	0.551017	-0.332621	0.567958	0.331249	0.374851	3	0
ENSG00000250799.9	PRODH2	0.893384	3	2	0.680292	Brain_Cerebellar_Hemisphere	0.863611	Brain_Cerebellum	2.70752	1.29254e-16	0.292482	0.17178	0.412065	0.251875	0.138729	2	0
ENSG00000108691.9	CCL2	0.893486	4	2	0.635122	Brain_Cerebellar_Hemisphere	0.913726	Brain_Hypothalamus	3.06472	3.66199e-18	0.935284	-0.47453	0.10834	-0.328812	0.291435	2	0
ENSG00000034693.14	PEX3	0.893532	12	1	0.893532	Brain_Caudate_basal_ganglia	0.893532	Brain_Anterior_cingulate_cortex_BA24	12	7.52495e-18	12	-0.133836	-0.133836	-0.133836	4.09977e-17	1	0
ENSG00000223547.9	ZNF844	0.89355	11	4	0.444539	Brain_Cortex	0.820444	Brain_Putamen_basal_ganglia	4.88491	3.0374e-32	0.791122	-0.76455	0.379013	-0.33498	0.334254	4	0
ENSG00000129317.14	PUS7L	0.893706	13	3	0.490369	Brain_Spinal_cord_cervical_c-1	0.989673	Brain_Hippocampus	9.9484	1.425e-20	0.939616	-0.689722	0.376607	0.184094	0.30403	3	0
ENSG00000168461.12	RAB31	0.893768	13	5	0.398281	Brain_Amygdala	0.886037	Brain_Cerebellum	8.43359	3.14599e-17	0.340596	-0.844695	0.60227	-0.520373	0.451934	5	0
ENSG00000235621.8	LINC00494	0.893782	3	1	0.893782	Brain_Anterior_cingulate_cortex_BA24	0.893782	Brain_Anterior_cingulate_cortex_BA24	3	9.30799e-33	3	-0.13352	-0.13352	-0.13352	0	1	0
ENSG00000187134.13	AKR1C1	0.893795	13	4	0.292769	Brain_Spinal_cord_cervical_c-1	0.938232	Brain_Hypothalamus	9.55922	0.000495961	0.406543	-0.0774924	1.05207	0.381681	0.28517	4	0
ENSG00000113300.11	CNOT6	0.893822	8	2	0.678115	Brain_Putamen_basal_ganglia	0.827842	Brain_Amygdala	7.00082	4.40893e-17	0.999179	0.21747	0.415037	0.242166	0.0698503	2	0
ENSG00000229453.2	SPINK8	0.893859	11	2	0.682567	Brain_Cortex	0.788361	Brain_Amygdala	10.59	1.63973e-17	0.409963	-0.408962	0.408962	-0.232407	0.220019	2	0
ENSG00000231213.6	PLSCR5	0.89391	1	1	0.89391	Brain_Putamen_basal_ganglia	0.89391	Brain_Putamen_basal_ganglia	1	1	1	0.133359	0.133359	0.133359	#N/A	1	0
ENSG00000153714.5	LURAP1L	0.893953	10	2	0.640102	Brain_Cerebellum	0.951246	Brain_Frontal_Cortex_BA9	8.70013	1.63078e-16	0.999545	-0.467556	0.462278	-0.00845041	0.325688	2	0
ENSG00000188185.11	LINC00265	0.894063	12	1	0.876962	Brain_Amygdala	0.90053	Brain_Frontal_Cortex_BA9	11.9683	1.07988e-21	11.9683	-0.154822	0.131623	-0.0891295	0.103358	1	0
ENSG00000113716.12	HMGXB3	0.894101	13	2	0.571496	Brain_Hippocampus	0.819666	Brain_Substantia_nigra	11.6569	3.74762e-17	0.997907	0.227974	0.565849	0.365454	0.117425	2	0
ENSG00000181104.6	F2R	0.894104	8	4	0.519679	Brain_Caudate_basal_ganglia	0.983108	Brain_Cortex	4.61002	3.09096e-18	0.31246	-0.643841	0.196565	-0.167231	0.387011	4	0
ENSG00000141255.12	SPATA22	0.894167	12	6	0.0463093	Brain_Putamen_basal_ganglia	0.756539	Brain_Cerebellum	6.62896	0.00344266	0.313381	-1.99256	0.759037	-0.646513	0.714626	6	0
ENSG00000277142.1	LINC00235	0.894179	13	3	0.2161	Brain_Frontal_Cortex_BA9	0.996605	Brain_Spinal_cord_cervical_c-1	10.0819	3.01549e-17	0.772147	-0.669072	1.23696	0.0855308	0.471706	3	0
ENSG00000168159.11	RNF187	0.894253	13	5	0.41941	Brain_Cerebellar_Hemisphere	0.965649	Brain_Putamen_basal_ganglia	6.929	3.07533e-17	0.295225	-0.479239	0.807445	0.132287	0.437878	5	0
ENSG00000173261.8	PLAC8L1	0.894299	13	3	0.55676	Brain_Hippocampus	0.972649	Brain_Cerebellum	10.2243	5.01624e-17	0.606261	-0.587661	0.0407017	-0.326071	0.198097	3	0
ENSG00000223485.2	LINC01615	0.894301	4	4	0.321331	Brain_Caudate_basal_ganglia	0.988939	Brain_Nucleus_accumbens_basal_ganglia	1.49744	0.391287	0.391287	-0.991727	0.0415561	-0.362766	0.491263	4	0
ENSG00000060566.13	CREB3L3	0.894306	8	3	0.443605	Brain_Caudate_basal_ganglia	0.751883	Brain_Nucleus_accumbens_basal_ganglia	5.91835	1.21398e-17	0.619857	-0.316157	0.76612	0.474728	0.357674	3	0
ENSG00000151224.12	MAT1A	0.894397	9	3	0.457563	Brain_Hypothalamus	0.914971	Brain_Amygdala	5.65191	3.41571e-17	0.990948	-0.106771	0.742866	0.165682	0.301027	3	0
ENSG00000187583.10	PLEKHN1	0.89451	11	7	0.346638	Brain_Amygdala	0.942879	Brain_Cerebellar_Hemisphere	3.47153	1.14536e-18	0.162342	-0.941131	0.670552	-0.117803	0.581169	7	0
ENSG00000184374.2	COLEC10	0.894585	5	2	0.693943	Brain_Cortex	0.8453	Brain_Hypothalamus	3.08698	7.40476e-17	1.91302	-0.223921	0.39351	0.152298	0.33045	2	0
ENSG00000142698.14	C1orf94	0.894634	5	2	0.723725	Brain_Cerebellar_Hemisphere	0.83168	Brain_Cerebellum	3.29833	5.91515e-18	1.70167	-0.353485	0.353485	-0.127529	0.275733	2	0
ENSG00000253288.1	RP11-238K6.1	0.894695	9	3	0.460174	Brain_Hippocampus	0.987017	Brain_Cerebellum	6.18354	2.26469e-17	0.840012	-0.73856	0.73856	0.0460742	0.377054	3	0
ENSG00000108100.17	CCNY	0.894701	2	1	0.894701	Brain_Cerebellum	0.894701	Brain_Cerebellum	2	3.3547e-17	2	-0.132358	-0.132358	-0.132358	0	1	0
ENSG00000120675.5	DNAJC15	0.894702	13	1	0.572773	Brain_Cerebellar_Hemisphere	0.960149	Brain_Hippocampus	12.5723	1.86043e-17	12.5723	-0.344731	0.563973	-0.125755	0.32391	1	0
ENSG00000164849.9	GPR146	0.894723	12	5	0.34754	Brain_Spinal_cord_cervical_c-1	0.859183	Brain_Cerebellar_Hemisphere	4.17013	2.0527e-17	1.08199	-0.939371	0.413954	-0.543871	0.375727	5	0
ENSG00000141076.17	UTP4	0.894773	13	1	0.453352	Brain_Cerebellar_Hemisphere	0.987587	Brain_Putamen_basal_ganglia	12.3893	5.79123e-19	12.3893	-0.583279	0.749839	0.126567	0.449458	1	0
ENSG00000223414.2	LINC00473	0.894832	13	2	0.666916	Brain_Cortex	0.751741	Brain_Caudate_basal_ganglia	12.1039	3.01297e-17	0.896092	-0.430384	0.316345	-0.22778	0.243521	2	0
ENSG00000284413.1	BTBD8	0.894912	13	1	0.894912	Brain_Anterior_cingulate_cortex_BA24	0.894912	Brain_Amygdala	13	6.17542e-18	13	-0.132091	-0.132091	-0.132091	5.77778e-17	1	0
ENSG00000178935.5	ZNF552	0.894927	11	5	0.347325	Brain_Anterior_cingulate_cortex_BA24	0.984488	Brain_Cerebellum	4.82995	1.12811e-19	0.20434	-0.357127	0.939791	0.539969	0.391618	5	0
ENSG00000136689.18	IL1RN	0.894979	1	1	0.894979	Brain_Hippocampus	0.894979	Brain_Hippocampus	1	1	1	-0.132007	-0.132007	-0.132007	#N/A	1	0
ENSG00000135002.11	RFK	0.895035	13	5	0.419304	Brain_Nucleus_accumbens_basal_ganglia	0.968442	Brain_Cerebellar_Hemisphere	5.46167	1.63079e-17	0.286262	-0.534757	0.807629	0.252173	0.511763	5	0
ENSG00000204323.5	SMIM5	0.895062	3	2	0.639635	Brain_Cerebellar_Hemisphere	0.820091	Brain_Nucleus_accumbens_basal_ganglia	2.45257	3.25177e-17	0.547429	-0.227428	0.468209	0.00445083	0.401626	2	0
ENSG00000240875.5	LINC00886	0.895115	13	5	0.48689	Brain_Hippocampus	0.993504	Brain_Cerebellar_Hemisphere	8.16836	5.27551e-17	0.552964	-0.630484	0.695263	-0.017526	0.375821	5	0
ENSG00000232229.5	LINC00865	0.89524	13	1	0.761547	Brain_Cerebellum	0.998845	Brain_Cerebellar_Hemisphere	12.7264	8.07312e-17	12.7264	-0.30345	0.269798	-0.129901	0.171167	1	0
ENSG00000167740.9	CYB5D2	0.895245	13	2	0.5537	Brain_Hypothalamus	0.833978	Brain_Spinal_cord_cervical_c-1	8.17035	7.0056e-18	4.47156	-0.374105	0.592225	0.301073	0.219941	2	0
ENSG00000259548.1	RP11-38G5.2	0.895253	2	1	0.709539	Brain_Cerebellum	0.912303	Brain_Cerebellar_Hemisphere	1.98515	0.0148527	1.98515	-0.110134	0.372476	0.131171	0.341257	1	0
ENSG00000273565.1	CTD-3075F15.1	0.895255	1	1	0.895255	Brain_Caudate_basal_ganglia	0.895255	Brain_Caudate_basal_ganglia	1	1	1	-0.131658	-0.131658	-0.131658	#N/A	1	0
ENSG00000236204.5	LINC01376	0.89531	6	3	0.550892	Brain_Caudate_basal_ganglia	0.834572	Brain_Hippocampus	3.9419	6.56159e-18	0.905161	-0.596425	0.449463	-0.019477	0.456515	3	0
ENSG00000128408.8	RIBC2	0.895596	13	3	0.586041	Brain_Substantia_nigra	0.977961	Brain_Cortex	9.90478	1.49287e-17	0.604729	-0.37088	0.544583	0.227177	0.288596	3	0
ENSG00000145014.17	TMEM44	0.895709	8	7	0.372865	Brain_Hypothalamus	0.827594	Brain_Frontal_Cortex_BA9	3.17403	0.062753	0.242152	-0.583863	0.891119	0.00295027	0.59143	7	0
ENSG00000263718.2	RP11-285E9.6	0.89576	1	1	0.89576	Brain_Cerebellar_Hemisphere	0.89576	Brain_Cerebellar_Hemisphere	1	1	1	-0.131019	-0.131019	-0.131019	#N/A	1	0
ENSG00000136235.15	GPNMB	0.895845	13	1	0.432864	Brain_Spinal_cord_cervical_c-1	0.949177	Brain_Anterior_cingulate_cortex_BA24	12.7914	1.36432e-17	12.7914	-0.784301	-0.0637402	-0.133567	0.195861	1	0
ENSG00000177076.5	ACER2	0.89592	13	2	0.6549	Brain_Substantia_nigra	0.818428	Brain_Amygdala	11.9709	2.74554e-17	0.998451	-0.446966	0.229568	-0.367021	0.18005	2	0
ENSG00000167554.14	ZNF610	0.895948	12	3	0.395188	Brain_Cerebellar_Hemisphere	0.97725	Brain_Nucleus_accumbens_basal_ganglia	7.23329	4.80129e-18	1.40978	-0.508242	0.850247	-0.0431197	0.338093	3	0
ENSG00000135999.11	EPC2	0.895974	2	1	0.895974	Brain_Caudate_basal_ganglia	0.895974	Brain_Caudate_basal_ganglia	2	3.53145e-16	2	0.130749	0.130749	0.130749	0	1	0
ENSG00000138182.14	KIF20B	0.896038	11	3	0.432732	Brain_Cerebellum	0.549076	Brain_Frontal_Cortex_BA9	9.47464	2.34077e-17	0.450047	-0.784525	-0.599145	-0.689172	0.0655526	3	0
ENSG00000161040.16	FBXL13	0.896076	2	1	0.896076	Brain_Cortex	0.896076	Brain_Cortex	2	3.3547e-17	2	0.130619	0.130619	0.130619	0	1	0
ENSG00000120215.9	MLANA	0.896134	2	1	0.896134	Brain_Cerebellar_Hemisphere	0.896134	Brain_Cerebellar_Hemisphere	2	3.3547e-17	2	0.130547	0.130547	0.130547	0	1	0
ENSG00000260910.1	LINC00565	0.896187	11	5	0.433199	Brain_Cortex	0.991323	Brain_Frontal_Cortex_BA9	5.03708	7.30173e-17	0.252887	-0.360632	0.783729	0.203019	0.390961	5	0
ENSG00000144535.19	DIS3L2	0.896242	10	2	0.641797	Brain_Anterior_cingulate_cortex_BA24	0.80999	Brain_Hypothalamus	8.60063	2.48081e-19	1.23243	-0.465188	-0.240439	-0.428666	0.0795151	2	0
ENSG00000100697.14	DICER1	0.896326	3	3	0.516503	Brain_Nucleus_accumbens_basal_ganglia	0.809697	Brain_Cerebellum	1.13403	0.835935	0.835935	-0.648745	0.240818	-0.269997	0.459251	3	0
ENSG00000163535.17	SGO2	0.896353	13	3	0.475188	Brain_Cerebellar_Hemisphere	0.861777	Brain_Substantia_nigra	10.9986	2.60329e-17	0.48439	-0.714063	-0.174113	-0.481909	0.126788	3	0
ENSG00000115761.15	NOL10	0.896409	13	3	0.729151	Brain_Hippocampus	0.997733	Brain_Amygdala	10.705	8.24513e-18	0.437528	-0.329289	0.346254	0.102823	0.200587	3	0
ENSG00000159216.18	RUNX1	0.896592	8	3	0.463883	Brain_Frontal_Cortex_BA9	0.886759	Brain_Cerebellum	5.23643	1.10562e-20	0.479212	-0.732468	0.142407	-0.381998	0.274354	3	0
ENSG00000173662.20	TAS1R1	0.896592	11	1	0.840432	Brain_Amygdala	0.96272	Brain_Cerebellar_Hemisphere	10.9532	1.62645e-17	10.9532	-0.0467405	0.201342	0.14653	0.0879443	1	0
ENSG00000114120.11	SLC25A36	0.896652	5	4	0.542588	Brain_Frontal_Cortex_BA9	0.79375	Brain_Cerebellar_Hemisphere	3.80348	3.76796e-18	0.136992	-0.261444	0.608904	0.366518	0.356484	4	0
ENSG00000239774.1	RP11-496B10.3	0.896703	7	1	0.896703	Brain_Amygdala	0.896703	Brain_Amygdala	7	6.35371e-32	7	-0.129828	0.129828	0.0556406	0.126699	1	0
ENSG00000135763.9	URB2	0.896812	11	3	0.451847	Brain_Anterior_cingulate_cortex_BA24	0.710588	Brain_Caudate_basal_ganglia	8.31088	1.76459e-18	0.291546	-0.413379	0.75234	0.230161	0.600117	3	0
ENSG00000239839.6	DEFA3	0.896855	7	4	0.290542	Brain_Nucleus_accumbens_basal_ganglia	0.941322	Brain_Frontal_Cortex_BA9	4.28467	2.77526e-30	0.181501	0.0736088	1.05693	0.673296	0.401487	4	0
ENSG00000149428.18	HYOU1	0.896865	12	4	0.274293	Brain_Nucleus_accumbens_basal_ganglia	0.845254	Brain_Hippocampus	7.67302	3.17468e-18	0.269599	-0.563989	1.09323	0.513947	0.646939	4	0
ENSG00000251161.3	RP11-540O11.1	0.896904	3	1	0.896904	Brain_Substantia_nigra	0.896904	Brain_Anterior_cingulate_cortex_BA24	3	2.11126e-48	3	0.129573	0.129573	0.129573	6.7987e-17	1	0
ENSG00000111843.13	TMEM14C	0.896905	13	3	0.322728	Brain_Frontal_Cortex_BA9	0.928638	Brain_Spinal_cord_cervical_c-1	10.7855	1.36444e-18	0.71325	0.0895583	0.988868	0.622903	0.204305	3	0
ENSG00000070371.15	CLTCL1	0.896939	13	4	0.497585	Brain_Anterior_cingulate_cortex_BA24	0.973946	Brain_Hypothalamus	9.85975	1.83298e-17	0.43894	-0.678295	0.358651	-0.212864	0.300513	4	0
ENSG00000136828.18	RALGPS1	0.896988	10	2	0.699302	Brain_Cerebellar_Hemisphere	0.864088	Brain_Amygdala	7.74311	2.32844e-17	2.25689	-0.386262	0.171172	-0.321028	0.17407	2	0
ENSG00000138400.12	MDH1B	0.897022	13	1	0.369426	Brain_Hippocampus	0.966724	Brain_Cortex	12.1241	1.2533e-17	12.1241	-0.426066	0.89755	0.12338	0.332902	1	0
ENSG00000113597.17	TRAPPC13	0.897131	13	4	0.292266	Brain_Cerebellar_Hemisphere	0.995788	Brain_Amygdala	9.66018	4.2195e-18	0.443822	-1.05316	0.00527903	-0.307021	0.346512	4	0
ENSG00000230699.2	RP11-54O7.1	0.897229	11	3	0.585139	Brain_Cerebellar_Hemisphere	0.796715	Brain_Amygdala	5.62552	1.81564e-17	2.31531	-0.376741	0.545894	-0.0532018	0.400576	3	0
ENSG00000240747.7	KRBOX1	0.897334	8	2	0.642813	Brain_Cortex	0.881338	Brain_Hypothalamus	6.43698	3.82498e-18	1.56302	0.149274	0.463769	0.245233	0.14312	2	0
ENSG00000111011.17	RSRC2	0.897336	4	1	0.897336	Brain_Cerebellar_Hemisphere	0.897336	Brain_Cerebellar_Hemisphere	4	2.97107e-17	4	-0.129028	-0.129028	-0.129028	0	1	0
ENSG00000162885.12	B3GALNT2	0.897377	13	2	0.500274	Brain_Cerebellum	0.902224	Brain_Caudate_basal_ganglia	11.2515	9.79035e-18	1.47961	-0.636933	0.674058	-0.146487	0.282905	2	0
ENSG00000149654.9	CDH22	0.897515	6	4	0.358353	Brain_Anterior_cingulate_cortex_BA24	0.875143	Brain_Frontal_Cortex_BA9	3.72947	2.90404e-17	0.260951	-0.223554	0.918508	0.147047	0.437405	4	0
ENSG00000167106.11	FAM102A	0.897537	10	1	0.527918	Brain_Substantia_nigra	0.53207	Brain_Amygdala	10	2.22094e-17	10	-0.631187	0.624849	-0.128773	0.648614	1	0
ENSG00000261617.1	LINC02177	0.897542	10	2	0.392972	Brain_Nucleus_accumbens_basal_ganglia	0.976094	Brain_Hippocampus	7.11464	0.00300528	2.47587	-0.0864778	0.85424	0.311908	0.308205	2	0
ENSG00000094796.4	KRT31	0.897583	11	3	0.368507	Brain_Anterior_cingulate_cortex_BA24	0.972573	Brain_Spinal_cord_cervical_c-1	6.85355	1.81789e-17	1.21941	-0.0343819	0.899273	0.304881	0.242224	3	0
ENSG00000079313.13	REXO1	0.89784	10	4	0.389202	Brain_Anterior_cingulate_cortex_BA24	0.918147	Brain_Frontal_Cortex_BA9	5.29725	1.15392e-17	0.282903	-0.861065	0.861065	0.204382	0.575063	4	0
ENSG00000185479.5	KRT6B	0.897898	9	2	0.628123	Brain_Frontal_Cortex_BA9	0.857354	Brain_Caudate_basal_ganglia	7.71366	8.46645e-17	1.16595	-0.48437	0.442147	-0.122344	0.386472	2	0
ENSG00000166313.18	APBB1	0.897928	11	5	0.263804	Brain_Cortex	0.815141	Brain_Spinal_cord_cervical_c-1	5.40538	1.1157e-17	0.613424	-0.806892	1.11745	0.135963	0.674824	5	0
ENSG00000182348.6	ZNF804B	0.898064	3	2	0.645114	Brain_Frontal_Cortex_BA9	0.771795	Brain_Cortex	2.40147	2.29935e-17	0.598525	-0.460561	-0.290027	-0.403716	0.0984578	2	0
ENSG00000149050.9	ZNF214	0.898278	11	2	0.648951	Brain_Caudate_basal_ganglia	0.940033	Brain_Amygdala	8.2988	3.02766e-17	2.54044	-0.142768	0.45522	0.153379	0.276981	2	0
ENSG00000203667.9	COX20	0.898359	13	2	0.68571	Brain_Caudate_basal_ganglia	0.944752	Brain_Amygdala	11.9847	3.01237e-17	0.768412	-0.169552	0.404684	0.143057	0.166495	2	0
ENSG00000137463.4	MGARP	0.898369	9	2	0.696961	Brain_Nucleus_accumbens_basal_ganglia	0.870323	Brain_Anterior_cingulate_cortex_BA24	6.30514	1.67317e-18	2.56118	-0.163248	0.389426	0.219978	0.167461	2	0
ENSG00000173846.12	PLK3	0.898577	2	2	0.652264	Brain_Hippocampus	0.836546	Brain_Substantia_nigra	1.23331	0.766691	0.766691	-0.45062	-0.206314	-0.328467	0.17275	2	0
ENSG00000105261.7	OVOL3	0.898603	3	1	0.898603	Brain_Cerebellar_Hemisphere	0.898603	Brain_Cerebellar_Hemisphere	3	2.11126e-48	3	-0.127426	0.127426	-0.0424754	0.147139	1	0
ENSG00000042493.15	CAPG	0.89865	13	4	0.627326	Brain_Cortex	0.993776	Brain_Hippocampus	9.91601	6.27299e-10	0.331227	-0.485494	0.40862	-0.0623858	0.300588	4	0
ENSG00000204681.10	GABBR1	0.898661	12	3	0.602047	Brain_Hippocampus	0.962712	Brain_Putamen_basal_ganglia	9.9276	8.0304e-20	0.685962	-0.521459	0.0593491	-0.151189	0.18422	3	0
ENSG00000154529.14	CNTNAP3B	0.898665	7	5	0.419341	Brain_Caudate_basal_ganglia	0.974849	Brain_Putamen_basal_ganglia	3.01386	2.40659e-16	0.181213	-0.807564	0.304431	-0.146769	0.380206	5	0
ENSG00000271945.1	RP11-354K4.2	0.898773	2	2	0.644095	Brain_Substantia_nigra	0.81724	Brain_Hypothalamus	1.50922	0.490775	0.490775	-0.46198	-0.231097	-0.346539	0.163259	2	0
ENSG00000163319.10	MRPS18C	0.898848	8	2	0.58107	Brain_Cortex	0.826415	Brain_Anterior_cingulate_cortex_BA24	6.09749	6.76379e-17	1.90152	-0.551822	-0.219301	-0.29236	0.123035	2	0
ENSG00000141219.15	C17orf80	0.898852	13	3	0.515682	Brain_Amygdala	0.988454	Brain_Cerebellum	10.7006	2.51936e-17	0.649645	-0.601326	0.650016	-0.0126238	0.28161	3	0
ENSG00000186297.11	GABRA5	0.898865	7	4	0.471914	Brain_Amygdala	0.837471	Brain_Cortex	4.7888	1.04407e-19	0.507074	-0.524277	0.719368	-0.0740999	0.522879	4	0
ENSG00000155304.5	HSPA13	0.89892	11	3	0.506127	Brain_Cerebellar_Hemisphere	0.870266	Brain_Cerebellum	9.47261	2.93378e-18	0.597791	-0.664881	0.664881	0.468494	0.405668	3	0
ENSG00000119950.20	MXI1	0.898965	10	3	0.407055	Brain_Cerebellum	0.834739	Brain_Anterior_cingulate_cortex_BA24	5.36805	2.68758e-17	0.461024	-0.829087	0.208628	-0.101677	0.367674	3	0
ENSG00000105549.10	THEG	0.899004	3	2	0.741934	Brain_Cortex	0.890356	Brain_Anterior_cingulate_cortex_BA24	2.84348	6.46185e-34	0.156524	0.137854	0.329293	0.26548	0.110528	2	0
ENSG00000155719.16	OTOA	0.89903	4	2	0.684728	Brain_Cerebellum	0.938982	Brain_Cortex	3.46028	1.01985e-16	0.539716	0.0765498	0.40602	0.323653	0.164735	2	0
ENSG00000039123.15	SKIV2L2	0.899087	13	3	0.576435	Brain_Putamen_basal_ganglia	0.959653	Brain_Hippocampus	7.29801	1.28727e-17	1.67231	-0.0677546	0.5586	0.300975	0.247505	3	0
ENSG00000066379.14	ZNRD1	0.89922	12	5	0.406446	Brain_Spinal_cord_cervical_c-1	0.987274	Brain_Caudate_basal_ganglia	5.95227	1.5696e-16	0.404167	-0.830164	0.814947	-0.185959	0.517691	5	0
ENSG00000139726.10	DENR	0.899288	6	3	0.530909	Brain_Nucleus_accumbens_basal_ganglia	0.848998	Brain_Cerebellar_Hemisphere	4.55079	5.1195e-20	0.473803	-0.225577	0.626618	-0.0751477	0.344028	3	0
ENSG00000104164.10	BLOC1S6	0.899292	2	2	0.698254	Brain_Cerebellar_Hemisphere	0.767521	Brain_Anterior_cingulate_cortex_BA24	1.12532	0.874684	0.874684	0.295619	0.387678	0.341649	0.0650957	2	0
ENSG00000268240.1	RP11-678G14.4	0.899332	2	1	0.877101	Brain_Cerebellum	0.921803	Brain_Cerebellar_Hemisphere	1.9968	0.00320066	1.9968	0.0981625	0.154646	0.126404	0.0399398	1	0
ENSG00000181035.13	SLC25A42	0.899354	3	2	0.693205	Brain_Putamen_basal_ganglia	0.795505	Brain_Amygdala	2.00607	1.71801e-16	0.993934	-0.259169	0.39451	0.131503	0.345033	2	0
ENSG00000132005.8	RFX1	0.899388	8	2	0.656785	Brain_Substantia_nigra	0.903273	Brain_Amygdala	6.66389	3.2805e-17	1.33611	0.121528	0.444356	0.363649	0.14944	2	0
ENSG00000184076.13	UQCR10	0.899406	13	3	0.476095	Brain_Cortex	0.874701	Brain_Cerebellum	9.69171	1.44932e-17	0.462637	-0.712597	0.185548	-0.0563384	0.346218	3	0
ENSG00000119688.20	ABCD4	0.899457	10	2	0.672045	Brain_Cerebellar_Hemisphere	0.969459	Brain_Putamen_basal_ganglia	7.6317	3.28321e-17	2.33267	-0.183133	0.423343	0.291847	0.228264	2	0
ENSG00000229569.1	RP11-481G8.2	0.899467	1	1	0.899467	Brain_Cerebellum	0.899467	Brain_Cerebellum	1	1	1	-0.126335	-0.126335	-0.126335	#N/A	1	0
ENSG00000228049.7	POLR2J2	0.89947	13	1	0.845668	Brain_Anterior_cingulate_cortex_BA24	0.912948	Brain_Putamen_basal_ganglia	12.8173	4.70429e-18	12.8173	-0.194649	-0.109321	-0.12544	0.0213025	1	0
ENSG00000108239.8	TBC1D12	0.899534	12	3	0.667402	Brain_Amygdala	0.867628	Brain_Cerebellar_Hemisphere	9.55568	1.2826e-17	0.955022	-0.429716	0.273835	-0.314488	0.251936	3	0
ENSG00000132517.14	SLC52A1	0.89958	1	1	0.89958	Brain_Anterior_cingulate_cortex_BA24	0.89958	Brain_Anterior_cingulate_cortex_BA24	1	1	1	-0.126191	-0.126191	-0.126191	#N/A	1	0
ENSG00000196975.15	ANXA4	0.899581	5	2	0.645593	Brain_Caudate_basal_ganglia	0.981031	Brain_Cortex	4.00999	8.07132e-33	0.990012	-0.459893	0.029248	-0.0696746	0.218152	2	0
ENSG00000048162.20	NOP16	0.899594	11	2	0.678194	Brain_Hippocampus	0.95757	Brain_Cerebellar_Hemisphere	9.22616	7.79358e-17	1.57455	-0.414929	-0.053203	-0.247109	0.104703	2	0
ENSG00000171488.14	LRRC8C	0.899641	10	3	0.626693	Brain_Putamen_basal_ganglia	0.976927	Brain_Spinal_cord_cervical_c-1	7.95195	6.22257e-17	0.522268	-0.226037	0.486387	0.204018	0.187349	3	0
ENSG00000162300.11	ZFPL1	0.899727	13	2	0.647929	Brain_Hippocampus	0.783858	Brain_Cerebellum	12.4903	1.31661e-17	0.509684	-0.456641	-0.274294	-0.442614	0.0505739	2	0
ENSG00000145242.13	EPHA5	0.899869	7	3	0.448069	Brain_Hypothalamus	0.729134	Brain_Cortex	3.90643	2.3964e-33	0.358038	-0.758638	0.373621	-0.42902	0.405031	3	0
ENSG00000122643.18	NT5C3A	0.900152	13	3	0.502126	Brain_Anterior_cingulate_cortex_BA24	0.98291	Brain_Putamen_basal_ganglia	8.4522	2.30595e-17	0.984675	-0.671148	0.428587	-0.109134	0.422444	3	0
ENSG00000141401.11	IMPA2	0.900236	12	6	0.273585	Brain_Substantia_nigra	0.904696	Brain_Hippocampus	6.33438	4.88409e-18	0.27579	-0.966264	1.09484	0.313634	0.641897	6	0
ENSG00000276231.4	PIK3R6	0.900247	10	3	0.545489	Brain_Hypothalamus	0.876984	Brain_Nucleus_accumbens_basal_ganglia	8.05539	3.12108e-17	0.921404	-0.604534	0.154794	-0.0375569	0.27795	3	0
ENSG00000159921.14	GNE	0.900282	13	2	0.504784	Brain_Caudate_basal_ganglia	0.992296	Brain_Cerebellar_Hemisphere	10.5695	7.17548e-18	2.38127	-0.666982	-0.00965625	-0.248615	0.20927	2	0
ENSG00000144199.11	FAHD2B	0.900316	8	2	0.811059	Brain_Caudate_basal_ganglia	0.947242	Brain_Putamen_basal_ganglia	7.28402	2.45035e-17	0.715978	-0.23906	0.179411	-0.16514	0.151797	2	0
ENSG00000162396.5	PARS2	0.900336	12	4	0.501852	Brain_Nucleus_accumbens_basal_ganglia	0.977889	Brain_Cerebellar_Hemisphere	8.90392	2.6296e-18	0.340462	-0.671579	0.592653	-0.114242	0.365121	4	0
ENSG00000177119.15	ANO6	0.900408	11	1	0.900408	Brain_Amygdala	0.900408	Brain_Amygdala	11	2.7378e-32	11	0.125146	0.125146	0.125146	0	1	0
ENSG00000167723.14	TRPV3	0.900426	11	4	0.0947544	Brain_Frontal_Cortex_BA9	0.889411	Brain_Cerebellum	7.97624	1.31387e-19	0.288723	-0.539888	1.67083	0.5598	0.585283	4	0
ENSG00000262576.2	PCDHGA4	0.900456	5	3	0.592444	Brain_Nucleus_accumbens_basal_ganglia	0.951164	Brain_Hippocampus	3.83866	2.60732e-18	0.162197	0.0612448	0.535298	0.259285	0.17134	3	0
ENSG00000171989.5	LDHAL6B	0.900465	3	3	0.636407	Brain_Substantia_nigra	0.994112	Brain_Hippocampus	2.00138	0.0865867	0.0865867	-0.107379	0.472728	0.124243	0.307203	3	0
ENSG00000082196.20	C1QTNF3	0.900586	8	3	0.577188	Brain_Cerebellar_Hemisphere	0.997836	Brain_Anterior_cingulate_cortex_BA24	5.6045	1.28245e-18	0.283219	-0.412997	0.557497	0.269787	0.357163	3	0
ENSG00000156162.16	DPY19L4	0.900597	11	2	0.566264	Brain_Cerebellum	0.943688	Brain_Anterior_cingulate_cortex_BA24	8.11694	1.53763e-18	2.83729	0.0706358	0.573563	0.172162	0.197713	2	0
ENSG00000270379.5	HEATR9	0.900812	3	2	0.687984	Brain_Cerebellar_Hemisphere	0.900788	Brain_Spinal_cord_cervical_c-1	2.67303	0.000187125	0.326782	0.124667	0.401592	0.24502	0.141971	2	0
ENSG00000183186.7	C2CD4C	0.900937	8	5	0.270333	Brain_Putamen_basal_ganglia	0.912105	Brain_Frontal_Cortex_BA9	4.32969	3.26443e-17	0.348226	-0.110384	1.1023	0.636655	0.444721	5	0
ENSG00000160224.16	AIRE	0.900954	9	4	0.337628	Brain_Caudate_basal_ganglia	0.997742	Brain_Putamen_basal_ganglia	5.62811	4.47472e-17	0.834807	0.00282941	0.958862	0.283027	0.338402	4	0
ENSG00000178425.13	NT5DC1	0.901007	13	5	0.29175	Brain_Spinal_cord_cervical_c-1	0.795863	Brain_Cerebellar_Hemisphere	6.52389	7.8797e-17	0.264865	-0.259494	1.05429	0.435362	0.34662	5	0
ENSG00000222009.8	BTBD19	0.901044	10	2	0.690961	Brain_Anterior_cingulate_cortex_BA24	0.997808	Brain_Frontal_Cortex_BA9	9.57517	5.05614e-20	0.41279	-0.397552	-0.00274758	-0.354934	0.124138	2	0
ENSG00000138795.9	LEF1	0.901192	12	2	0.646428	Brain_Amygdala	0.888239	Brain_Caudate_basal_ganglia	10.9342	2.52305e-17	1.06578	0.140533	0.458731	0.183078	0.102923	2	0
ENSG00000140299.11	BNIP2	0.901268	10	4	0.532422	Brain_Substantia_nigra	0.965118	Brain_Caudate_basal_ganglia	6.73007	3.78305e-17	0.87365	-0.624313	0.456829	0.173192	0.379905	4	0
ENSG00000085491.15	SLC25A24	0.901268	13	2	0.735654	Brain_Cerebellar_Hemisphere	0.959068	Brain_Frontal_Cortex_BA9	12.1889	2.01051e-17	0.621924	-0.139626	0.337614	0.129453	0.143062	2	0
ENSG00000113248.5	PCDHB15	0.90127	12	2	0.649685	Brain_Anterior_cingulate_cortex_BA24	0.950182	Brain_Caudate_basal_ganglia	10.1305	6.93829e-33	1.86947	0.0624784	0.4542	0.127359	0.151531	2	0
ENSG00000142751.14	GPN2	0.901274	13	2	0.678505	Brain_Nucleus_accumbens_basal_ganglia	0.817982	Brain_Amygdala	12.0107	2.07609e-25	0.989265	0.230142	0.414504	0.244323	0.0511328	2	0
ENSG00000277161.1	PIGW	0.901285	13	2	0.419854	Brain_Frontal_Cortex_BA9	0.791032	Brain_Amygdala	9.71856	7.15049e-18	3.03682	-0.428344	0.806675	-0.180351	0.390749	2	0
ENSG00000104921.14	FCER2	0.901362	9	5	0.171619	Brain_Substantia_nigra	0.931227	Brain_Amygdala	3.90829	1.07675e-17	0.208754	-0.383939	1.36702	0.324043	0.59756	5	0
ENSG00000141298.17	SSH2	0.901393	11	1	0.757334	Brain_Anterior_cingulate_cortex_BA24	0.988416	Brain_Cortex	10.9738	3.31502e-17	10.9738	0.014519	0.308984	0.123817	0.146878	1	0
ENSG00000112584.13	FAM120B	0.901407	11	4	0.35992	Brain_Cerebellar_Hemisphere	0.942332	Brain_Amygdala	7.48965	3.78198e-19	0.660964	-0.915518	0.379878	-0.259329	0.372359	4	0
ENSG00000065809.13	FAM107B	0.901527	6	4	0.538419	Brain_Anterior_cingulate_cortex_BA24	0.955523	Brain_Amygdala	4.16067	0.00384095	0.160882	-0.520263	0.615205	-0.10938	0.403727	4	0
ENSG00000102908.20	NFAT5	0.901605	8	3	0.545595	Brain_Cortex	0.764788	Brain_Anterior_cingulate_cortex_BA24	5.88916	1.1496e-17	0.410941	-0.299199	0.604374	0.114115	0.357245	3	0
ENSG00000115840.13	SLC25A12	0.901651	11	4	0.430934	Brain_Caudate_basal_ganglia	0.892898	Brain_Cortex	7.74147	5.82236e-18	0.280941	0.134638	0.787595	0.438098	0.206475	4	0
ENSG00000142611.16	PRDM16	0.901663	2	2	0.731595	Brain_Hypothalamus	0.761356	Brain_Spinal_cord_cervical_c-1	1.01391	0.986094	0.986094	0.303701	0.343004	0.323353	0.0277913	2	0
ENSG00000138741.10	TRPC3	0.901716	13	3	0.538152	Brain_Hypothalamus	0.999094	Brain_Cerebellum	7.01406	3.77409e-17	1.71473	-0.374095	0.615611	0.157368	0.416302	3	0
ENSG00000163686.14	ABHD6	0.901778	12	6	0.239095	Brain_Cerebellar_Hemisphere	0.816161	Brain_Nucleus_accumbens_basal_ganglia	4.81033	8.54825e-17	0.246873	-1.09961	1.17725	-0.18928	0.746126	6	0
ENSG00000109189.12	USP46	0.902104	5	2	0.719367	Brain_Cerebellar_Hemisphere	0.859034	Brain_Cerebellum	3.29108	9.98467e-70	1.69274	-0.359305	-0.177604	-0.278424	0.0648823	2	0
ENSG00000143554.13	SLC27A3	0.902159	12	2	0.643494	Brain_Cerebellar_Hemisphere	0.894258	Brain_Anterior_cingulate_cortex_BA24	9.93775	2.18279e-18	1.93469	-0.462819	0.132918	-0.132418	0.190681	2	0
ENSG00000130508.10	PXDN	0.902193	12	8	0.172963	Brain_Hypothalamus	0.954995	Brain_Caudate_basal_ganglia	4.29545	2.38521e-16	0.388246	-1.36275	0.201001	-0.64842	0.549948	8	0
ENSG00000104368.17	PLAT	0.902388	13	2	0.696754	Brain_Anterior_cingulate_cortex_BA24	0.791628	Brain_Amygdala	11.7809	1.02297e-17	1.21906	-0.389706	0.389706	0.0961345	0.287824	2	0
ENSG00000137944.17	KYAT3	0.90253	13	2	0.516006	Brain_Caudate_basal_ganglia	0.957604	Brain_Amygdala	9.94951	1.54897e-16	2.52969	-0.05316	0.649514	0.385337	0.180137	2	0
ENSG00000152475.6	ZNF837	0.902532	13	3	0.176728	Brain_Caudate_basal_ganglia	0.993202	Brain_Cerebellar_Hemisphere	9.05035	4.58418e-18	1.32055	-1.3509	0.181904	-0.440592	0.379467	3	0
ENSG00000213937.3	CLDN9	0.902555	13	2	0.464162	Brain_Anterior_cingulate_cortex_BA24	0.977419	Brain_Hippocampus	11.6362	1.19601e-16	0.760012	-0.359996	0.732011	0.209342	0.346779	2	0
ENSG00000276772.1	CTD-2515H24.2	0.902592	8	3	0.6826	Brain_Spinal_cord_cervical_c-1	0.975587	Brain_Frontal_Cortex_BA9	5.84987	3.61215e-17	0.36001	-0.408918	0.408918	-0.00188452	0.311109	3	0
ENSG00000215644.9	GCGR	0.902641	6	3	0.580116	Brain_Substantia_nigra	0.850683	Brain_Cerebellum	3.48063	9.08953e-17	0.746356	-0.188247	0.553215	0.362868	0.281281	3	0
ENSG00000183019.7	MCEMP1	0.902644	11	4	0.506304	Brain_Cerebellar_Hemisphere	0.782534	Brain_Amygdala	8.04162	6.51398e-18	0.913193	-0.664604	0.407822	-0.27115	0.260153	4	0
ENSG00000156958.14	GALK2	0.902662	12	2	0.334135	Brain_Hypothalamus	0.890697	Brain_Anterior_cingulate_cortex_BA24	10.8974	5.75883e-18	0.707854	0.137423	0.965819	0.379774	0.214573	2	0
ENSG00000235100.3	RP11-80H5.9	0.902803	13	3	0.326213	Brain_Spinal_cord_cervical_c-1	0.827841	Brain_Cerebellar_Hemisphere	9.79587	7.2127e-17	1.01715	-0.981771	-0.217471	-0.618656	0.219226	3	0
ENSG00000227036.6	LINC00511	0.902912	6	2	0.316836	Brain_Anterior_cingulate_cortex_BA24	0.99944	Brain_Amygdala	5.03045	2.50973e-34	0.847689	0.000701698	1.00098	0.325509	0.344239	2	0
ENSG00000169223.14	LMAN2	0.903098	3	2	0.730065	Brain_Hypothalamus	0.744471	Brain_Frontal_Cortex_BA9	2.02174	1.71104e-17	0.978261	-0.345039	0.345039	-0.108646	0.393019	2	0
ENSG00000237166.1	LINC01792	0.903308	13	1	0.881723	Brain_Hippocampus	0.93957	Brain_Anterior_cingulate_cortex_BA24	12.9367	2.02839e-17	12.9367	0.07581	0.148786	0.121137	0.0315354	1	0
ENSG00000170209.4	ANKK1	0.90333	7	5	0.343543	Brain_Cerebellum	0.96169	Brain_Cerebellar_Hemisphere	3.71649	9.53487e-18	0.24304	-0.433908	0.947187	0.0968509	0.564716	5	0
ENSG00000135205.14	CCDC146	0.903351	11	4	0.385655	Brain_Cerebellar_Hemisphere	0.711156	Brain_Cerebellum	8.39702	4.35643e-17	0.59046	-0.370304	0.867523	0.711679	0.360567	4	0
ENSG00000008196.12	TFAP2B	0.903385	2	1	0.840906	Brain_Cerebellar_Hemisphere	0.966701	Brain_Cerebellum	1.99522	0.00477565	1.99522	-0.200735	-0.0417468	-0.121241	0.112422	1	0
ENSG00000165280.15	VCP	0.90339	3	2	0.877103	Brain_Cerebellum	0.908657	Brain_Hippocampus	2.76424	4.46231e-18	0.235762	-0.154643	0.114732	-0.0648513	0.155524	2	0
ENSG00000146910.12	CNPY1	0.903425	1	1	0.903425	Brain_Cerebellum	0.903425	Brain_Cerebellum	1	1	1	0.121336	0.121336	0.121336	#N/A	1	0
ENSG00000187187.13	ZNF546	0.903535	12	3	0.719868	Brain_Hippocampus	0.894135	Brain_Anterior_cingulate_cortex_BA24	10.3183	3.93684e-18	0.683768	-0.23381	0.358635	0.06262	0.189597	3	0
ENSG00000254221.2	PCDHGB1	0.903694	7	2	0.50538	Brain_Spinal_cord_cervical_c-1	0.898214	Brain_Cortex	5.6862	3.26801e-17	1.08682	-0.158798	0.666049	0.223182	0.290493	2	0
ENSG00000123552.17	USP45	0.903697	11	4	0.355177	Brain_Spinal_cord_cervical_c-1	0.919821	Brain_Caudate_basal_ganglia	6.60799	1.06651e-16	0.696699	-0.576379	0.924595	0.480588	0.477781	4	0
ENSG00000095574.11	IKZF5	0.903858	12	5	0.376306	Brain_Hypothalamus	0.941386	Brain_Amygdala	5.1832	1.28343e-18	0.53156	-0.884724	0.326679	-0.227043	0.298433	5	0
ENSG00000188846.13	RPL14	0.904022	3	2	0.653321	Brain_Frontal_Cortex_BA9	0.921119	Brain_Caudate_basal_ganglia	2.17499	0.0139124	0.811101	-0.0990242	0.449153	0.183615	0.274488	2	0
ENSG00000050327.14	ARHGEF5	0.90405	10	3	0.547033	Brain_Frontal_Cortex_BA9	0.912915	Brain_Nucleus_accumbens_basal_ganglia	8.99654	2.10909e-17	0.300281	-0.602212	-0.109363	-0.284892	0.168848	3	0
ENSG00000271992.1	RP11-42O15.3	0.904118	7	2	0.662846	Brain_Nucleus_accumbens_basal_ganglia	0.840703	Brain_Anterior_cingulate_cortex_BA24	5.15489	5.0665e-18	1.84511	-0.435987	0.200995	0.0189999	0.310815	2	0
ENSG00000172315.5	TP53RK	0.904249	12	2	0.548074	Brain_Spinal_cord_cervical_c-1	0.941855	Brain_Cerebellum	9.01129	1.78842e-17	2.82267	-0.600649	0.298546	-0.116562	0.354767	2	0
ENSG00000166747.12	AP1G1	0.904411	9	3	0.602652	Brain_Amygdala	0.932162	Brain_Hypothalamus	5.90468	1.22832e-16	0.425114	-0.0851252	0.52059	0.190896	0.194656	3	0
ENSG00000105810.9	CDK6	0.904462	12	1	0.904462	Brain_Amygdala	0.904462	Brain_Amygdala	12	1.98619e-17	12	-0.120026	0.120026	-0.0800175	0.0934403	1	0
ENSG00000146521.9	LINC01558	0.904519	8	3	0.429454	Brain_Amygdala	0.852382	Brain_Nucleus_accumbens_basal_ganglia	6.42177	4.52093e-18	0.406122	-0.790127	-0.18608	-0.621453	0.202515	3	0
ENSG00000166394.14	CYB5R2	0.904582	9	4	0.336083	Brain_Cerebellum	0.957858	Brain_Amygdala	5.03991	1.67158e-18	0.696579	0.052842	0.961934	0.308831	0.316673	4	0
ENSG00000268362.5	CTD-2017D11.1	0.904705	13	2	0.671757	Brain_Cerebellum	0.887511	Brain_Nucleus_accumbens_basal_ganglia	11.9287	1.45912e-17	1.04584	-0.423738	-0.141454	-0.230033	0.102263	2	0
ENSG00000198954.7	KIF1BP	0.904731	11	3	0.431277	Brain_Hypothalamus	0.783678	Brain_Frontal_Cortex_BA9	7.81562	1.2607e-18	0.306002	-0.509137	0.787008	0.453706	0.341282	3	0
ENSG00000017797.12	RALBP1	0.904856	6	5	0.312553	Brain_Cerebellum	0.979695	Brain_Substantia_nigra	2.64886	1.56177e-16	0.416687	-0.245919	1.00988	0.128351	0.445185	5	0
ENSG00000171840.11	NINJ2	0.905108	9	2	0.662727	Brain_Cerebellum	0.829092	Brain_Spinal_cord_cervical_c-1	8.39248	3.88723e-18	0.593942	0.215866	0.436152	0.408215	0.0728626	2	0
ENSG00000259839.1	RP11-491F9.6	0.905131	2	2	0.655557	Brain_Cerebellum	0.696645	Brain_Cerebellar_Hemisphere	1.85089	0.149106	0.149106	-0.446056	-0.389853	-0.417955	0.0397413	2	0
ENSG00000106683.14	LIMK1	0.905143	12	3	0.785179	Brain_Caudate_basal_ganglia	0.93516	Brain_Spinal_cord_cervical_c-1	11.107	7.4265e-17	0.432229	-0.272576	0.204522	-0.117269	0.192922	3	0
ENSG00000167302.10	TEPSIN	0.905289	13	3	0.27351	Brain_Cerebellar_Hemisphere	0.83746	Brain_Putamen_basal_ganglia	10.5749	5.83116e-18	1.0581	0.205144	1.09502	0.610778	0.232154	3	0
ENSG00000196323.12	ZBTB44	0.905292	4	2	0.696866	Brain_Cortex	0.898378	Brain_Nucleus_accumbens_basal_ganglia	3.62824	0.000339344	0.361649	-0.389555	-0.12771	-0.196244	0.128941	2	0
ENSG00000124532.14	MRS2	0.905294	13	3	0.312329	Brain_Spinal_cord_cervical_c-1	0.703815	Brain_Caudate_basal_ganglia	10.2504	1.61695e-17	0.848045	-1.01035	0.584532	-0.469342	0.487954	3	0
ENSG00000100350.14	FOXRED2	0.905331	13	1	0.516618	Brain_Putamen_basal_ganglia	0.996407	Brain_Frontal_Cortex_BA9	12.2769	1.48632e-17	12.2769	-0.577386	0.648567	0.114586	0.350878	1	0
ENSG00000135373.12	EHF	0.905531	7	3	0.592536	Brain_Hypothalamus	0.879282	Brain_Hippocampus	3.39762	2.17489e-17	0.783989	-0.315726	0.535164	0.23329	0.372856	3	0
ENSG00000182791.4	CCDC87	0.9056	2	2	0.684267	Brain_Caudate_basal_ganglia	0.992296	Brain_Anterior_cingulate_cortex_BA24	1.42733	0.572665	0.572665	0.00965625	0.406647	0.208152	0.280715	2	0
ENSG00000175707.8	KDF1	0.905787	2	1	0.905787	Brain_Cortex	0.905787	Brain_Cortex	2	3.3547e-17	2	-0.118354	-0.118354	-0.118354	0	1	0
ENSG00000116584.17	ARHGEF2	0.905798	7	2	0.661842	Brain_Amygdala	0.916768	Brain_Cerebellum	6.19262	5.11456e-53	0.807382	-0.437371	0.437371	0.110034	0.423071	2	0
ENSG00000067955.13	CBFB	0.905842	13	1	0.507765	Brain_Hypothalamus	0.940224	Brain_Amygdala	12.8788	2.54857e-17	12.8788	0.0749879	0.662321	0.120167	0.162897	1	0
ENSG00000173598.13	NUDT4	0.905876	10	3	0.425	Brain_Caudate_basal_ganglia	0.877865	Brain_Substantia_nigra	7.90605	2.92818e-18	0.650562	-0.797777	0.35599	-0.27759	0.391425	3	0
ENSG00000189306.10	RRP7A	0.905888	13	3	0.10383	Brain_Hippocampus	0.98997	Brain_Hypothalamus	9.89686	4.07126e-05	0.716296	-0.222298	1.62656	0.648851	0.58541	3	0
ENSG00000234965.2	SHISA8	0.905985	8	1	0.834447	Brain_Hippocampus	0.940791	Brain_Caudate_basal_ganglia	7.93707	5.62183e-19	7.93707	-0.209002	0.100744	-0.055559	0.125167	1	0
ENSG00000008311.14	AASS	0.906037	11	1	0.906037	Brain_Amygdala	0.906037	Brain_Amygdala	11	1.28508e-17	11	0.118038	0.118038	0.118038	1.45551e-17	1	0
ENSG00000204970.9	PCDHA1	0.906113	9	1	0.898063	Brain_Cerebellar_Hemisphere	0.908444	Brain_Anterior_cingulate_cortex_BA24	8.99543	5.89418e-18	8.99543	-0.115002	0.128108	0.0923585	0.077967	1	0
ENSG00000186844.5	LCE1A	0.906243	1	1	0.906243	Brain_Spinal_cord_cervical_c-1	0.906243	Brain_Spinal_cord_cervical_c-1	1	1	1	0.117779	0.117779	0.117779	#N/A	1	0
ENSG00000184743.12	ATL3	0.906307	13	3	0.317676	Brain_Putamen_basal_ganglia	0.969311	Brain_Nucleus_accumbens_basal_ganglia	7.93265	1.49827e-17	0.268912	-0.327916	0.999245	0.20615	0.423763	3	0
ENSG00000134901.12	KDELC1	0.906324	12	1	0.906324	Brain_Amygdala	0.906324	Brain_Amygdala	12	7.41393e-33	12	0.117677	0.117677	0.117677	2.89898e-17	1	0
ENSG00000213246.6	SUPT4H1	0.906334	13	2	0.608753	Brain_Anterior_cingulate_cortex_BA24	0.897941	Brain_Spinal_cord_cervical_c-1	11.4483	5.63381e-17	1.02933	-0.511855	0.177822	-0.291619	0.197902	2	0
ENSG00000085982.13	USP40	0.906462	13	2	0.635095	Brain_Substantia_nigra	0.943832	Brain_Hippocampus	11.7154	7.58031e-17	0.932124	0.0704539	0.474568	0.337658	0.106784	2	0
ENSG00000175066.15	GK5	0.906481	9	3	0.458217	Brain_Frontal_Cortex_BA9	0.978611	Brain_Caudate_basal_ganglia	5.24997	2.87382e-19	1.35633	-0.604727	0.741786	0.348428	0.486269	3	0
ENSG00000170854.17	RIOX2	0.906544	7	3	0.693574	Brain_Cortex	0.998475	Brain_Anterior_cingulate_cortex_BA24	5.68642	8.7598e-18	0.309347	-0.39401	0.165841	-0.0705962	0.191782	3	0
ENSG00000124535.15	WRNIP1	0.906583	13	3	0.623983	Brain_Anterior_cingulate_cortex_BA24	0.841999	Brain_Substantia_nigra	8.22338	4.10435e-17	1.08508	-0.490213	0.426493	-0.150335	0.387221	3	0
ENSG00000116717.11	GADD45A	0.906758	11	3	0.570287	Brain_Nucleus_accumbens_basal_ganglia	0.955848	Brain_Frontal_Cortex_BA9	9.07634	3.42729e-21	0.881795	-0.567629	0.379044	-0.424932	0.325626	3	0
ENSG00000198700.9	IPO9	0.906778	13	4	0.473302	Brain_Spinal_cord_cervical_c-1	0.952496	Brain_Hippocampus	8.26319	3.55232e-18	0.906442	-0.462557	0.717116	0.0536535	0.279807	4	0
ENSG00000104964.14	AES	0.906797	12	4	0.385183	Brain_Hippocampus	0.947757	Brain_Caudate_basal_ganglia	7.16889	4.22273e-22	0.907062	-0.868387	0.373915	-0.522354	0.467864	4	0
ENSG00000225643.1	RP11-70P17.1	0.906839	9	2	0.504193	Brain_Caudate_basal_ganglia	0.864474	Brain_Amygdala	8.25087	9.11177e-18	0.510995	-0.667906	-0.170682	-0.316933	0.225145	2	0
ENSG00000241468.7	ATP5J2	0.90691	13	3	0.370363	Brain_Nucleus_accumbens_basal_ganglia	0.679408	Brain_Amygdala	9.58866	7.32506e-18	0.524506	0.413271	0.895793	0.575245	0.162763	3	0
ENSG00000179165.10	PXT1	0.906966	9	3	0.634962	Brain_Nucleus_accumbens_basal_ganglia	0.850356	Brain_Amygdala	6.68828	6.95807e-18	0.301942	-0.474755	0.474755	0.27451	0.290725	3	0
ENSG00000271850.1	RP11-16D22.2	0.906971	1	1	0.906971	Brain_Substantia_nigra	0.906971	Brain_Substantia_nigra	1	1	1	-0.116859	-0.116859	-0.116859	#N/A	1	0
ENSG00000159445.12	THEM4	0.906989	12	2	0.507218	Brain_Cerebellar_Hemisphere	0.90551	Brain_Hypothalamus	11.2917	6.25695e-17	0.501588	-0.663175	-0.118704	-0.302187	0.15229	2	0
ENSG00000253313.5	C1orf210	0.907008	6	3	0.511498	Brain_Hypothalamus	0.718156	Brain_Cortex	3.4263	1.79636e-50	0.766537	-0.360925	0.656507	0.381886	0.371608	3	0
ENSG00000271743.1	CTD-2541M15.3	0.907011	13	4	0.0947417	Brain_Cerebellar_Hemisphere	0.914481	Brain_Anterior_cingulate_cortex_BA24	10.7721	0.00073654	0.371278	-1.6709	0.184839	-0.649217	0.447109	4	0
ENSG00000244482.10	LILRA6	0.907205	9	6	0.354573	Brain_Putamen_basal_ganglia	0.816995	Brain_Cortex	4.55738	0.0107216	0.25047	-0.925756	0.895688	0.27699	0.616008	6	0
ENSG00000006042.11	TMEM98	0.907236	13	3	0.63526	Brain_Cerebellum	0.931931	Brain_Substantia_nigra	9.97315	6.04516e-17	0.428363	-0.155613	0.474336	0.235689	0.165807	3	0
ENSG00000127903.13	ZNF835	0.907284	11	3	0.677702	Brain_Anterior_cingulate_cortex_BA24	0.971359	Brain_Hippocampus	7.79351	1.3323e-17	0.723753	-0.281252	0.415601	0.171326	0.24209	3	0
ENSG00000278816.1	RP5-1116H23.4	0.907395	11	3	0.623761	Brain_Cerebellar_Hemisphere	0.94302	Brain_Cerebellum	7.93574	1.0957e-18	0.97505	-0.245632	0.490527	0.045061	0.317615	3	0
ENSG00000121764.11	HCRTR1	0.907403	6	4	0.605919	Brain_Spinal_cord_cervical_c-1	0.886959	Brain_Putamen_basal_ganglia	3.9715	1.97606e-17	0.149746	-0.515907	0.430712	0.0521547	0.332524	4	0
ENSG00000135472.8	FAIM2	0.907409	10	4	0.435759	Brain_Nucleus_accumbens_basal_ganglia	0.754276	Brain_Frontal_Cortex_BA9	7.07104	2.27161e-19	0.650501	-0.588011	0.779375	-0.157683	0.569647	4	0
ENSG00000115042.9	FAHD2A	0.907602	9	1	0.907602	Brain_Anterior_cingulate_cortex_BA24	0.907602	Brain_Anterior_cingulate_cortex_BA24	9	3.24347e-17	9	0.116063	0.116063	0.116063	0	1	0
ENSG00000107372.12	ZFAND5	0.907668	11	3	0.560574	Brain_Spinal_cord_cervical_c-1	0.840915	Brain_Anterior_cingulate_cortex_BA24	9.18469	2.65782e-17	0.698069	-0.200723	0.58199	0.37063	0.196346	3	0
ENSG00000237419.1	RP11-885N19.6	0.907719	3	1	0.816653	Brain_Frontal_Cortex_BA9	0.954848	Brain_Cortex	2.95597	0.00463577	2.95597	0.0566204	0.231852	0.11541	0.100843	1	0
ENSG00000159899.14	NPR2	0.907731	13	2	0.674761	Brain_Anterior_cingulate_cortex_BA24	0.92467	Brain_Cerebellum	10.4511	3.52656e-17	2.37615	-0.0945534	0.419622	0.305337	0.165392	2	0
ENSG00000105976.14	MET	0.907732	11	3	0.305225	Brain_Hypothalamus	0.865258	Brain_Anterior_cingulate_cortex_BA24	8.00403	5.98162e-18	0.717438	-1.02529	0.332421	-0.398323	0.50599	3	0
ENSG00000249550.6	LINC01234	0.907744	9	3	0.528883	Brain_Cerebellum	0.972219	Brain_Caudate_basal_ganglia	7.04272	4.05626e-18	0.766067	-0.23939	0.629712	0.0704553	0.228489	3	0
ENSG00000158006.13	PAFAH2	0.907873	11	4	0.373799	Brain_Caudate_basal_ganglia	0.894821	Brain_Cerebellum	8.1442	7.89894e-19	0.291452	-0.88938	0.375868	0.124285	0.342772	4	0
ENSG00000115607.9	IL18RAP	0.907879	13	6	0.398934	Brain_Amygdala	0.997471	Brain_Nucleus_accumbens_basal_ganglia	6.07399	2.87422e-17	0.352243	-0.308276	0.843526	0.0553874	0.418048	6	0
ENSG00000278662.4	GOLGA6L10	0.907905	10	2	0.572458	Brain_Caudate_basal_ganglia	0.961621	Brain_Cerebellar_Hemisphere	8.89754	5.20768e-17	0.497202	-0.397116	0.564435	0.161125	0.272335	2	0
ENSG00000234492.4	RPL34-AS1	0.907988	11	2	0.524297	Brain_Cerebellum	0.986997	Brain_Amygdala	10.0951	2.08215e-17	0.879069	0.0162978	0.636736	0.14531	0.187525	2	0
ENSG00000249790.2	RP11-20D14.6	0.908017	6	2	0.260319	Brain_Hippocampus	0.965073	Brain_Hypothalamus	5.13848	4.38982e-17	0.654448	-1.12564	-0.0437882	-0.4144	0.453296	2	0
ENSG00000143627.17	PKLR	0.908021	1	1	0.908021	Brain_Nucleus_accumbens_basal_ganglia	0.908021	Brain_Nucleus_accumbens_basal_ganglia	1	1	1	0.115535	0.115535	0.115535	#N/A	1	0
ENSG00000170509.11	HSD17B13	0.908053	12	2	0.469711	Brain_Hypothalamus	0.863525	Brain_Cerebellar_Hemisphere	11.2143	7.3217e-17	0.544181	0.171889	0.722949	0.423813	0.209751	2	0
ENSG00000152284.4	TCF7L1	0.90813	11	4	0.500083	Brain_Frontal_Cortex_BA9	0.871368	Brain_Substantia_nigra	7.32161	1.05098e-17	0.666571	-0.501232	0.674359	0.410931	0.32839	4	0
ENSG00000176153.11	GPX2	0.908132	5	3	0.555908	Brain_Cerebellar_Hemisphere	0.978132	Brain_Frontal_Cortex_BA9	3.92835	8.87709e-19	0.37394	-0.0274106	0.588931	0.175412	0.270449	3	0
ENSG00000188986.6	NELFB	0.908134	12	1	0.666612	Brain_Caudate_basal_ganglia	0.943988	Brain_Amygdala	11.5286	4.89124e-17	11.5286	-0.0996147	0.430802	0.11501	0.138298	1	0
ENSG00000112531.16	QKI	0.908276	11	2	0.679605	Brain_Hippocampus	0.911765	Brain_Cortex	10.0086	1.0829e-17	0.991374	-0.413003	0.110812	-0.365383	0.157936	2	0
ENSG00000197044.10	ZNF441	0.908276	9	1	0.582297	Brain_Cerebellar_Hemisphere	0.948957	Brain_Amygdala	8.8283	2.23215e-17	8.8283	-0.550033	-0.0640167	-0.118018	0.162005	1	0
ENSG00000263618.5	RP11-527H14.4	0.908324	3	2	0.719998	Brain_Anterior_cingulate_cortex_BA24	0.961752	Brain_Frontal_Cortex_BA9	2.56134	4.73032e-33	0.438661	-0.358461	-0.0479551	-0.151457	0.179271	2	0
ENSG00000033178.12	UBA6	0.908368	13	3	0.595726	Brain_Cortex	0.968629	Brain_Spinal_cord_cervical_c-1	10.701	3.49968e-17	0.925158	-0.530556	0.353341	-0.333369	0.250072	3	0
ENSG00000196611.4	MMP1	0.908697	2	2	0.662566	Brain_Anterior_cingulate_cortex_BA24	0.884849	Brain_Hypothalamus	1.2597	0.740305	0.740305	0.144825	0.436374	0.290599	0.206156	2	0
ENSG00000160917.14	CPSF4	0.908727	12	2	0.632418	Brain_Frontal_Cortex_BA9	0.735085	Brain_Cerebellar_Hemisphere	11.0246	2.3354e-17	0.937596	-0.478327	-0.338369	-0.373538	0.043955	2	0
ENSG00000179954.15	SSC5D	0.908941	10	4	0.532922	Brain_Putamen_basal_ganglia	0.978982	Brain_Hypothalamus	7.92043	2.90742e-17	0.324096	-0.623552	0.161183	-0.250662	0.328871	4	0
ENSG00000253948.1	RP11-410L14.2	0.90898	4	2	0.692903	Brain_Caudate_basal_ganglia	0.782301	Brain_Frontal_Cortex_BA9	3.85636	4.51045e-17	0.143638	0.276322	0.394918	0.365269	0.0592981	2	0
ENSG00000108469.14	RECQL5	0.909022	12	4	0.315027	Brain_Caudate_basal_ganglia	0.965292	Brain_Cerebellar_Hemisphere	7.75791	4.02586e-17	0.334245	-1.00473	0.613405	-0.341275	0.535141	4	0
ENSG00000198931.10	APRT	0.909041	13	1	0.828558	Brain_Spinal_cord_cervical_c-1	0.981862	Brain_Hippocampus	12.7166	6.92397e-17	12.7166	-0.0357689	0.216552	0.113001	0.0862905	1	0
ENSG00000108799.12	EZH1	0.909351	13	1	0.909351	Brain_Amygdala	0.909351	Brain_Amygdala	13	1.0541e-17	13	-0.113858	-0.113858	-0.113858	2.88889e-17	1	0
ENSG00000167775.10	CD320	0.90938	12	3	0.548004	Brain_Amygdala	0.987812	Brain_Substantia_nigra	6.62964	1.32064e-17	1.96699	-0.600754	0.44115	-0.0723312	0.395474	3	0
ENSG00000167604.13	NFKBID	0.909424	2	1	0.909424	Brain_Cerebellar_Hemisphere	0.909424	Brain_Cerebellar_Hemisphere	2	3.3547e-17	2	0.113765	0.113765	0.113765	0	1	0
ENSG00000166928.10	MS4A14	0.909474	13	2	0.635521	Brain_Frontal_Cortex_BA9	0.94168	Brain_Putamen_basal_ganglia	12.1199	6.71167e-18	0.649184	-0.47397	0.184668	0.0801171	0.195442	2	0
ENSG00000138663.8	COPS4	0.90952	10	2	0.572498	Brain_Caudate_basal_ganglia	0.873647	Brain_Frontal_Cortex_BA9	7.9439	5.28887e-19	2.03746	-0.564376	-0.159028	-0.287526	0.181645	2	0
ENSG00000103381.11	CPPED1	0.909522	12	5	0.350489	Brain_Spinal_cord_cervical_c-1	0.973558	Brain_Amygdala	6.41347	1.89543e-17	0.599966	-0.933641	0.663199	-0.120334	0.506819	5	0
ENSG00000120659.14	TNFSF11	0.90953	1	1	0.90953	Brain_Hypothalamus	0.90953	Brain_Hypothalamus	1	1	1	-0.113631	-0.113631	-0.113631	#N/A	1	0
ENSG00000172081.13	MOB3A	0.90955	6	5	0.35716	Brain_Substantia_nigra	0.926667	Brain_Spinal_cord_cervical_c-1	2.15559	0.0622667	0.422163	-0.92079	0.651719	0.0447726	0.672849	5	0
ENSG00000099625.12	CBARP	0.909581	9	3	0.658292	Brain_Anterior_cingulate_cortex_BA24	0.8797	Brain_Cerebellum	4.90989	4.06272e-18	0.671534	-0.442273	0.377704	-0.270546	0.264495	3	0
ENSG00000099956.18	SMARCB1	0.90959	13	2	0.531907	Brain_Cortex	0.983045	Brain_Putamen_basal_ganglia	11.9433	3.44437e-18	0.724321	-0.625097	0.434615	-0.268621	0.318329	2	0
ENSG00000125089.16	SH3TC1	0.909668	7	4	0.516715	Brain_Cerebellum	0.977491	Brain_Putamen_basal_ganglia	3.57289	6.16361e-17	0.579845	-0.648417	0.402852	0.0481761	0.39395	4	0
ENSG00000074071.14	MRPS34	0.90975	8	3	0.647254	Brain_Hypothalamus	0.803616	Brain_Amygdala	6.29244	3.56968e-17	0.721418	-0.45758	0.413256	0.154276	0.370548	3	0
ENSG00000174007.7	CEP19	0.909822	11	3	0.251363	Brain_Cerebellum	0.921478	Brain_Nucleus_accumbens_basal_ganglia	9.07185	5.4836e-17	0.460928	0.0985726	1.14705	0.448895	0.351342	3	0
ENSG00000135905.18	DOCK10	0.910028	10	3	0.525333	Brain_Hypothalamus	0.740459	Brain_Cortex	8.03863	3.8843e-17	0.682008	-0.635147	-0.331246	-0.36865	0.0961968	3	0
ENSG00000141506.13	PIK3R5	0.910111	10	6	0.415305	Brain_Putamen_basal_ganglia	0.850161	Brain_Nucleus_accumbens_basal_ganglia	3.67655	4.04095e-18	0.451221	-0.785995	0.814594	-0.0897034	0.490014	6	0
ENSG00000254587.1	RP11-360K13.1	0.910165	1	1	0.910165	Brain_Cortex	0.910165	Brain_Cortex	1	1	1	-0.11283	-0.11283	-0.11283	#N/A	1	0
ENSG00000133731.9	IMPA1	0.910176	13	3	0.594535	Brain_Hippocampus	0.985521	Brain_Hypothalamus	11.188	2.27292e-17	0.512006	-0.245821	0.532276	0.145456	0.190507	3	0
ENSG00000137274.12	BPHL	0.910188	13	2	0.513032	Brain_Cerebellar_Hemisphere	0.983564	Brain_Spinal_cord_cervical_c-1	12.1281	3.04448e-17	0.55239	-0.654123	0.309228	0.121083	0.29267	2	0
ENSG00000159423.16	ALDH4A1	0.910297	13	1	0.608413	Brain_Cortex	0.993779	Brain_Cerebellum	12.9981	4.65629e-22	12.9981	-0.00886471	0.512339	0.112648	0.22779	1	0
ENSG00000222014.5	RAB6C	0.910298	13	3	0.645593	Brain_Frontal_Cortex_BA9	0.824916	Brain_Nucleus_accumbens_basal_ganglia	10.6683	1.10091e-17	0.976841	-0.392381	0.459893	-0.269918	0.225315	3	0
ENSG00000239605.9	C2orf61	0.910486	1	1	0.910486	Brain_Spinal_cord_cervical_c-1	0.910486	Brain_Spinal_cord_cervical_c-1	1	1	1	0.112426	0.112426	0.112426	#N/A	1	0
ENSG00000211452.10	DIO1	0.91052	8	1	0.89577	Brain_Amygdala	0.957011	Brain_Cerebellar_Hemisphere	7.93127	6.79464e-20	7.93127	-0.131007	-0.0539054	-0.111731	0.035691	1	0
ENSG00000174611.11	KY	0.910543	10	3	0.622293	Brain_Putamen_basal_ganglia	0.804396	Brain_Cerebellar_Hemisphere	6.14967	2.88457e-19	0.581515	-0.492604	0.492604	0.142042	0.412264	3	0
ENSG00000163312.10	HELQ	0.910551	7	2	0.543074	Brain_Cerebellum	0.826415	Brain_Anterior_cingulate_cortex_BA24	5.04276	2.66035e-18	1.81787	-0.608171	0.219301	-0.154694	0.290803	2	0
ENSG00000134061.5	CD180	0.910581	13	3	0.550145	Brain_Caudate_basal_ganglia	0.636109	Brain_Amygdala	8.70372	2.4115e-17	0.300167	-0.597542	0.597542	-0.160733	0.543548	3	0
ENSG00000154945.6	ANKRD40	0.910646	12	2	0.671768	Brain_Cerebellum	0.980442	Brain_Nucleus_accumbens_basal_ganglia	10.9227	1.38587e-17	1.07733	-0.423722	0.0245151	-0.37364	0.125956	2	0
ENSG00000149932.16	TMEM219	0.910701	2	2	0.754346	Brain_Cortex	0.942638	Brain_Putamen_basal_ganglia	1.5604	0.439598	0.439598	-0.0719544	0.312914	0.12048	0.272143	2	0
ENSG00000179091.4	CYC1	0.910778	11	2	0.709159	Brain_Hippocampus	0.915838	Brain_Amygdala	9.70298	2.39883e-17	0.962219	-0.372986	0.168745	0.0888207	0.155705	2	0
ENSG00000070404.9	FSTL3	0.910782	10	4	0.383483	Brain_Putamen_basal_ganglia	0.949135	Brain_Cerebellum	6.26566	3.49549e-17	0.538363	-0.871497	0.473491	0.109287	0.516662	4	0
ENSG00000117009.11	KMO	0.910809	11	1	0.901264	Brain_Anterior_cingulate_cortex_BA24	0.967173	Brain_Nucleus_accumbens_basal_ganglia	10.9438	1.32761e-19	10.9438	0.041154	0.124065	0.111727	0.0239164	1	0
ENSG00000282787.1	RP11-151A10.3	0.910832	3	2	0.757535	Brain_Anterior_cingulate_cortex_BA24	0.863311	Brain_Hippocampus	2.21095	9.41434e-17	0.789053	-0.30872	0.17216	-0.148426	0.277636	2	0
ENSG00000077800.11	FKBP6	0.910853	1	1	0.910853	Brain_Cerebellar_Hemisphere	0.910853	Brain_Cerebellar_Hemisphere	1	1	1	0.111962	0.111962	0.111962	#N/A	1	0
ENSG00000273540.3	AGBL1	0.910914	6	2	0.731386	Brain_Anterior_cingulate_cortex_BA24	0.751928	Brain_Spinal_cord_cervical_c-1	5.03485	7.58473e-19	0.965146	-0.343282	0.343282	0.118958	0.347628	2	0
ENSG00000153363.12	LINC00467	0.9111	13	2	0.627841	Brain_Spinal_cord_cervical_c-1	0.953326	Brain_Cerebellar_Hemisphere	11.7482	1.30361e-17	0.719615	-0.484768	0.21802	0.0200149	0.182397	2	0
ENSG00000138356.13	AOX1	0.911294	7	5	0.447463	Brain_Caudate_basal_ganglia	0.913704	Brain_Cerebellar_Hemisphere	2.5732	9.71028e-17	0.227021	-0.38043	0.759651	0.162662	0.48084	5	0
ENSG00000066294.14	CD84	0.911351	13	2	0.438562	Brain_Spinal_cord_cervical_c-1	0.82631	Brain_Amygdala	11.8109	1.37532e-17	1.1041	-0.774624	-0.219436	-0.377717	0.207668	2	0
ENSG00000270001.1	RP11-218C14.8	0.911411	11	4	0.619828	Brain_Cerebellum	0.915286	Brain_Nucleus_accumbens_basal_ganglia	8.51303	3.88986e-18	0.315161	-0.496094	0.318916	-0.174374	0.278034	4	0
ENSG00000240050.5	RP1-93H18.1	0.91145	9	3	0.682479	Brain_Hypothalamus	0.895981	Brain_Cerebellar_Hemisphere	6.2221	4.95903e-17	0.758593	-0.218174	0.409083	0.0551879	0.277448	3	0
ENSG00000196912.12	ANKRD36B	0.911454	3	2	0.673527	Brain_Cerebellum	0.693424	Brain_Caudate_basal_ganglia	2.75313	1.11022e-16	0.246866	-0.421313	-0.394213	-0.41228	0.0156461	2	0
ENSG00000170464.9	DNAJC18	0.911541	13	2	0.626406	Brain_Caudate_basal_ganglia	0.944102	Brain_Cerebellum	12.346	1.63173e-17	0.514676	-0.486792	-0.0701147	-0.39614	0.162525	2	0
ENSG00000152904.11	GGPS1	0.911606	11	2	0.599663	Brain_Spinal_cord_cervical_c-1	0.761056	Brain_Amygdala	8.01399	4.54274e-18	2.9312	-0.524885	-0.304095	-0.33739	0.0672089	2	0
ENSG00000131067.16	GGT7	0.911858	13	2	0.58317	Brain_Hypothalamus	0.741359	Brain_Caudate_basal_ganglia	10.8	2.91035e-17	2.12339	-0.54876	0.47453	-0.337351	0.259924	2	0
ENSG00000188886.3	ASTL	0.911862	9	2	0.849541	Brain_Amygdala	0.854176	Brain_Cortex	7.9156	7.73329e-17	1.0844	-0.189704	0.189704	0.0223918	0.198419	2	0
ENSG00000130529.15	TRPM4	0.911905	12	5	0.548904	Brain_Caudate_basal_ganglia	0.992036	Brain_Substantia_nigra	7.41309	2.98726e-17	0.380317	-0.599403	0.577078	0.258999	0.357862	5	0
ENSG00000134917.9	ADAMTS8	0.912	13	5	0.162601	Brain_Putamen_basal_ganglia	0.940035	Brain_Frontal_Cortex_BA9	7.8017	1.09202e-17	0.675133	-1.39638	0.439772	-0.463431	0.575537	5	0
ENSG00000163357.10	DCST1	0.912122	10	2	0.593473	Brain_Cerebellum	0.902192	Brain_Caudate_basal_ganglia	8.66555	4.83925e-17	1.30355	0.122893	0.53381	0.310489	0.157027	2	0
ENSG00000135362.13	PRR5L	0.912176	9	6	0.328019	Brain_Hypothalamus	0.984612	Brain_Hippocampus	4.04393	2.00699e-17	0.213612	-0.947803	0.978111	0.179503	0.624015	6	0
ENSG00000151778.10	SERP2	0.912285	2	1	0.813398	Brain_Caudate_basal_ganglia	0.984732	Brain_Cerebellum	1.93865	0.0613521	1.93865	-0.0191371	0.236044	0.108454	0.180441	1	0
ENSG00000116014.9	KISS1R	0.912323	9	2	0.675285	Brain_Hippocampus	0.980178	Brain_Amygdala	8.08122	3.39423e-18	0.918725	-0.418906	-0.0248455	-0.0696308	0.130993	2	0
ENSG00000228043.5	AC097721.2	0.912329	7	1	0.85082	Brain_Putamen_basal_ganglia	0.96595	Brain_Hypothalamus	6.92717	4.96764e-17	6.92717	0.0426884	0.188072	0.109604	0.0474103	1	0
ENSG00000275223.1	RP1-63M2.7	0.912391	8	2	0.652334	Brain_Cerebellum	0.909922	Brain_Amygdala	6.16286	3.63834e-17	1.6529	-0.450522	-0.113137	-0.343952	0.115552	2	0
ENSG00000231742.5	LINC01273	0.912415	13	1	0.527733	Brain_Substantia_nigra	0.966375	Brain_Caudate_basal_ganglia	12.5183	1.19495e-17	12.5183	-0.416712	0.63147	0.106963	0.285764	1	0
ENSG00000163154.5	TNFAIP8L2	0.912451	9	3	0.478014	Brain_Hippocampus	0.921544	Brain_Amygdala	7.01787	1.22899e-18	0.682205	0.0984892	0.7095	0.215673	0.213837	3	0
ENSG00000205810.8	KLRC3	0.912515	7	3	0.472041	Brain_Putamen_basal_ganglia	0.971862	Brain_Caudate_basal_ganglia	4.46206	8.81761e-18	1.04174	-0.148343	0.719162	0.0907647	0.348338	3	0
ENSG00000162714.12	ZNF496	0.912617	13	3	0.58215	Brain_Spinal_cord_cervical_c-1	0.999106	Brain_Cerebellum	10.7701	5.10233e-18	0.439899	-0.456427	0.550247	0.157633	0.260466	3	0
ENSG00000143502.14	SUSD4	0.912662	13	6	0.244088	Brain_Hypothalamus	0.834855	Brain_Hippocampus	5.4138	7.56938e-19	0.221137	-1.16483	1.10228	0.0790312	0.856115	6	0
ENSG00000198221.8	AFDN-AS1	0.912664	1	1	0.912664	Brain_Nucleus_accumbens_basal_ganglia	0.912664	Brain_Nucleus_accumbens_basal_ganglia	1	1	1	0.109679	0.109679	0.109679	#N/A	1	0
ENSG00000146587.17	RBAK	0.912691	13	3	0.565138	Brain_Anterior_cingulate_cortex_BA24	0.994429	Brain_Hypothalamus	10.62	1.48707e-17	0.752825	-0.575227	0.494778	0.0905155	0.278347	3	0
ENSG00000148459.15	PDSS1	0.912764	11	3	0.571891	Brain_Cerebellar_Hemisphere	0.977548	Brain_Spinal_cord_cervical_c-1	8.28261	1.02472e-17	0.374048	-0.391712	0.565269	0.213351	0.344403	3	0
ENSG00000139180.10	NDUFA9	0.912976	9	4	0.22088	Brain_Amygdala	0.9353	Brain_Nucleus_accumbens_basal_ganglia	5.33005	0.009905	0.653581	-1.22419	-0.081179	-0.545501	0.340836	4	0
ENSG00000119685.19	TTLL5	0.912977	7	3	0.706474	Brain_Hippocampus	0.951444	Brain_Putamen_basal_ganglia	5.83695	5.87671e-17	0.226503	-0.376596	0.285615	0.0170771	0.260733	3	0
ENSG00000156345.17	CDK20	0.913019	3	2	0.718139	Brain_Nucleus_accumbens_basal_ganglia	0.788266	Brain_Cortex	2.04795	0.00616365	0.945884	-0.268563	0.360947	0.130917	0.347283	2	0
ENSG00000047936.10	ROS1	0.913077	3	1	0.851741	Brain_Frontal_Cortex_BA9	0.982257	Brain_Cortex	2.98835	7.12632e-18	2.98835	-0.0222397	0.186898	0.108817	0.114191	1	0
ENSG00000113749.7	HRH2	0.913197	7	3	0.570856	Brain_Spinal_cord_cervical_c-1	0.875382	Brain_Anterior_cingulate_cortex_BA24	5.08512	7.48703e-17	0.843676	-0.566792	0.156827	-0.0629676	0.298643	3	0
ENSG00000198851.9	CD3E	0.913237	9	5	0.423333	Brain_Putamen_basal_ganglia	0.998501	Brain_Cerebellar_Hemisphere	5.62612	6.5212e-21	0.383837	-0.786322	0.800652	0.421949	0.534448	5	0
ENSG00000169224.12	GCSAML	0.913284	4	2	0.701432	Brain_Cerebellum	0.954551	Brain_Spinal_cord_cervical_c-1	3.0452	0.0234343	0.837486	-0.383387	0.348141	0.0233632	0.31819	2	0
ENSG00000155090.14	KLF10	0.913314	4	2	0.671128	Brain_Caudate_basal_ganglia	0.997884	Brain_Putamen_basal_ganglia	3.00741	3.33008e-19	0.992591	0.00265214	0.4246	0.319113	0.210974	2	0
ENSG00000260838.3	RP11-531A24.3	0.913442	3	2	0.684068	Brain_Hypothalamus	0.949469	Brain_Cortex	2.04138	4.63052e-17	0.958622	-0.0633734	0.406918	0.0933904	0.271523	2	0
ENSG00000271553.1	RP11-274B21.10	0.913499	13	3	0.334221	Brain_Cortex	0.746258	Brain_Amygdala	10.8779	7.4453e-17	0.453402	-0.965647	-0.323577	-0.645312	0.213493	3	0
ENSG00000118046.14	STK11	0.913499	8	1	0.913499	Brain_Amygdala	0.913499	Brain_Amygdala	8	1.22913e-32	8	0.108627	0.108627	0.108627	0	1	0
ENSG00000228541.1	AC093159.1	0.913505	9	3	0.483364	Brain_Nucleus_accumbens_basal_ganglia	0.905143	Brain_Frontal_Cortex_BA9	5.45191	1.97257e-33	0.190788	-0.274314	0.700902	0.215971	0.43848	3	0
ENSG00000101180.15	HRH3	0.913631	2	2	0.671577	Brain_Cerebellar_Hemisphere	0.763628	Brain_Cerebellum	1.75547	0.244534	0.244534	0.30072	0.423984	0.362352	0.0871607	2	0
ENSG00000267467.3	APOC4	0.913647	4	2	0.6828	Brain_Nucleus_accumbens_basal_ganglia	0.897785	Brain_Amygdala	3.00124	8.74364e-17	0.998759	-0.408645	-0.12846	-0.198506	0.140092	2	0
ENSG00000196366.3	C9orf163	0.913698	5	4	0.526681	Brain_Cerebellum	0.852015	Brain_Cortex	2.06225	1.30598e-16	0.525024	-0.527989	0.63308	0.136178	0.417591	4	0
ENSG00000168158.3	OR2C1	0.913745	11	3	0.491876	Brain_Hippocampus	0.955702	Brain_Cortex	5.21181	9.75406e-18	1.98589	-0.251171	0.687327	0.207802	0.413535	3	0
ENSG00000051523.10	CYBA	0.91376	11	3	0.49703	Brain_Nucleus_accumbens_basal_ganglia	0.73792	Brain_Amygdala	9.99131	4.30102e-17	0.376282	-0.67917	-0.33461	-0.488234	0.120342	3	0
ENSG00000163586.9	FABP1	0.913814	13	1	0.61549	Brain_Cerebellar_Hemisphere	0.989314	Brain_Nucleus_accumbens_basal_ganglia	12.367	2.64634e-17	12.367	-0.268916	0.502253	-0.0991852	0.208115	1	0
ENSG00000103066.12	PLA2G15	0.913896	2	2	0.683132	Brain_Caudate_basal_ganglia	0.88304	Brain_Frontal_Cortex_BA9	1.07709	0.922912	0.922912	-0.147117	0.408192	0.130538	0.392663	2	0
ENSG00000186889.9	TMEM17	0.913966	12	4	0.346553	Brain_Spinal_cord_cervical_c-1	0.81589	Brain_Hippocampus	8.96458	1.0009e-16	0.339964	-0.941296	-0.232834	-0.56426	0.24433	4	0
ENSG00000142207.6	URB1	0.914062	12	4	0.382945	Brain_Cerebellar_Hemisphere	0.998135	Brain_Putamen_basal_ganglia	6.95389	4.56857e-17	0.478722	-0.611143	0.872484	0.160278	0.422096	4	0
ENSG00000121057.12	AKAP1	0.914063	13	5	0.146074	Brain_Spinal_cord_cervical_c-1	0.899455	Brain_Cerebellum	8.61739	1.85391e-17	0.421929	-1.45354	0.230698	-0.634676	0.455639	5	0
ENSG00000153165.18	RGPD3	0.914117	11	5	0.290458	Brain_Putamen_basal_ganglia	0.800636	Brain_Substantia_nigra	7.02573	9.78047e-19	0.499126	-0.719651	1.05712	0.354677	0.60319	5	0
ENSG00000134058.11	CDK7	0.914162	11	4	0.479025	Brain_Anterior_cingulate_cortex_BA24	0.990856	Brain_Cortex	5.05663	1.09239e-17	0.344092	-0.707872	0.239011	-0.259243	0.355756	4	0
ENSG00000225056.1	RP11-218C14.5	0.914247	11	1	0.878112	Brain_Amygdala	0.981751	Brain_Frontal_Cortex_BA9	10.903	2.2106e-17	10.903	-0.153363	-0.0228739	-0.10707	0.0615091	1	0
ENSG00000132334.16	PTPRE	0.914278	8	5	0.57343	Brain_Hippocampus	0.885009	Brain_Nucleus_accumbens_basal_ganglia	4.772	1.56391e-17	0.257368	-0.563007	0.260403	-0.196398	0.297907	5	0
ENSG00000142556.18	ZNF614	0.914305	5	2	0.677292	Brain_Cerebellar_Hemisphere	0.978617	Brain_Hippocampus	3.75561	4.9911e-17	1.16363	-0.416162	0.0268028	-0.280473	0.175163	2	0
ENSG00000127481.14	UBR4	0.914322	7	2	0.647548	Brain_Cortex	0.889309	Brain_Anterior_cingulate_cortex_BA24	4.99942	6.5182e-17	1.89981	0.139178	0.457171	0.297386	0.149561	2	0
ENSG00000100865.14	CINP	0.914327	6	4	0.354206	Brain_Cerebellum	0.910132	Brain_Anterior_cingulate_cortex_BA24	3.29808	8.24131e-17	0.390989	-0.926462	-0.112872	-0.391314	0.353481	4	0
ENSG00000137273.3	FOXF2	0.914457	11	1	0.830969	Brain_Spinal_cord_cervical_c-1	0.927764	Brain_Amygdala	10.9859	1.46412e-18	10.9859	-0.213458	-0.090658	-0.1074	0.0397019	1	0
ENSG00000158717.10	RNF166	0.914463	13	4	0.431455	Brain_Spinal_cord_cervical_c-1	0.984917	Brain_Frontal_Cortex_BA9	9.56801	4.76319e-05	0.473428	-0.14104	0.786704	0.265465	0.254993	4	0
ENSG00000165029.15	ABCA1	0.914672	10	3	0.635564	Brain_Hippocampus	0.727053	Brain_Caudate_basal_ganglia	8.62127	2.90048e-18	0.499246	-0.47391	0.349048	-0.381065	0.258669	3	0
ENSG00000158710.14	TAGLN2	0.914747	12	5	0.302902	Brain_Hippocampus	0.969861	Brain_Substantia_nigra	6.00121	6.77075e-19	0.443016	-0.617115	1.03023	-0.020404	0.465598	5	0
ENSG00000129484.13	PARP2	0.914948	12	4	0.246857	Brain_Hippocampus	0.875643	Brain_Caudate_basal_ganglia	9.24544	7.80133e-17	0.391908	-1.15802	0.563241	-0.395585	0.395513	4	0
ENSG00000101413.11	RPRD1B	0.914982	5	3	0.607019	Brain_Putamen_basal_ganglia	0.695429	Brain_Caudate_basal_ganglia	3.86074	2.08395e-16	0.155077	-0.514334	0.437439	0.237896	0.42098	3	0
ENSG00000102901.12	CENPT	0.91517	1	1	0.91517	Brain_Anterior_cingulate_cortex_BA24	0.91517	Brain_Anterior_cingulate_cortex_BA24	1	1	1	0.106519	0.106519	0.106519	#N/A	1	0
ENSG00000147454.13	SLC25A37	0.91526	6	3	0.680686	Brain_Cortex	0.824224	Brain_Amygdala	5.00888	1.00853e-16	0.3374	-0.411528	0.336114	-0.160646	0.254883	3	0
ENSG00000164919.10	COX6C	0.915322	11	3	0.647858	Brain_Caudate_basal_ganglia	0.939511	Brain_Spinal_cord_cervical_c-1	6.33831	2.02486e-18	0.454613	-0.360349	0.45674	0.136615	0.275703	3	0
ENSG00000138413.13	IDH1	0.915385	5	2	0.732431	Brain_Cortex	0.790465	Brain_Cerebellar_Hemisphere	3.02294	2.93732e-51	1.97706	0.265707	0.341893	0.296181	0.0417292	2	0
ENSG00000071539.13	TRIP13	0.915419	8	3	0.486946	Brain_Cerebellar_Hemisphere	0.969666	Brain_Cortex	6.31322	8.56774e-20	0.514625	-0.695175	0.0380275	-0.509855	0.227486	3	0
ENSG00000153066.12	TXNDC11	0.915448	13	4	0.475242	Brain_Cerebellar_Hemisphere	0.840784	Brain_Spinal_cord_cervical_c-1	6.7177	6.79903e-18	0.857185	-0.713975	0.713975	0.214724	0.550028	4	0
ENSG00000166035.10	LIPC	0.915499	13	4	0.42975	Brain_Amygdala	0.919885	Brain_Hippocampus	9.31275	4.98184e-17	0.373771	-0.42714	0.789619	0.162485	0.347901	4	0
ENSG00000164144.15	ARFIP1	0.915544	13	2	0.742656	Brain_Anterior_cingulate_cortex_BA24	0.927206	Brain_Hippocampus	11.2227	6.19197e-18	1.37756	-0.328338	0.306894	-0.0443601	0.23658	2	0
ENSG00000185972.5	CCIN	0.915613	6	2	0.757784	Brain_Cerebellar_Hemisphere	0.859917	Brain_Amygdala	5.08744	5.42641e-17	0.912559	-0.17648	0.308392	0.210369	0.193966	2	0
ENSG00000125531.6	FNDC11	0.915697	5	3	0.598054	Brain_Cerebellar_Hemisphere	0.684486	Brain_Cortex	2.34382	1.73989e-17	0.681334	0.40635	0.527201	0.468391	0.0577713	3	0
ENSG00000228486.10	LINC01125	0.915892	8	3	0.525673	Brain_Spinal_cord_cervical_c-1	0.924752	Brain_Cerebellar_Hemisphere	4.69226	4.12915e-18	0.996274	-0.634626	0.323404	0.0171834	0.363863	3	0
ENSG00000276093.1	RP5-1017F8.2	0.915925	13	1	0.660162	Brain_Hypothalamus	0.99131	Brain_Frontal_Cortex_BA9	12.4882	5.36232e-17	12.4882	-0.240657	0.439689	0.103023	0.211945	1	0
ENSG00000070731.10	ST6GALNAC2	0.916161	7	2	0.632178	Brain_Amygdala	0.876887	Brain_Putamen_basal_ganglia	6.40173	6.51998e-17	0.559967	0.154916	0.478664	0.367363	0.111206	2	0
ENSG00000096088.16	PGC	0.916177	2	2	0.700371	Brain_Putamen_basal_ganglia	0.879537	Brain_Cortex	1.03298	0.967023	0.967023	-0.151556	0.384819	0.116632	0.379275	2	0
ENSG00000167526.13	RPL13	0.916311	13	1	0.672088	Brain_Frontal_Cortex_BA9	0.94791	Brain_Cerebellar_Hemisphere	12.2495	3.58359e-17	12.2495	-0.410393	0.423285	0.0997856	0.177602	1	0
ENSG00000184635.14	ZNF93	0.916311	13	2	0.662244	Brain_Caudate_basal_ganglia	0.943903	Brain_Hippocampus	11.1376	5.30709e-18	1.81571	-0.436817	-0.0703657	-0.365704	0.116386	2	0
ENSG00000112679.14	DUSP22	0.916328	9	6	0.440251	Brain_Frontal_Cortex_BA9	0.905763	Brain_Putamen_basal_ganglia	3.90408	2.61707e-17	0.392309	-0.77177	0.730112	0.100972	0.485876	6	0
ENSG00000175938.6	ORAI3	0.916413	1	1	0.916413	Brain_Nucleus_accumbens_basal_ganglia	0.916413	Brain_Nucleus_accumbens_basal_ganglia	1	1	1	0.104953	0.104953	0.104953	#N/A	1	0
ENSG00000171700.13	RGS19	0.916434	6	2	0.686256	Brain_Cortex	0.874356	Brain_Nucleus_accumbens_basal_ganglia	5.38067	2.19186e-20	0.525541	0.158128	0.403941	0.340647	0.0956583	2	0
ENSG00000176919.11	C8G	0.916574	8	4	0.341714	Brain_Cerebellar_Hemisphere	0.90772	Brain_Caudate_basal_ganglia	3.34129	8.66964e-17	0.630399	0.115915	0.950783	0.441955	0.310982	4	0
ENSG00000145860.11	RNF145	0.91669	7	2	0.699727	Brain_Anterior_cingulate_cortex_BA24	0.777778	Brain_Hypothalamus	6.13923	9.99914e-18	0.860774	0.282215	0.385689	0.370907	0.0391092	2	0
ENSG00000103067.13	ESRP2	0.916708	13	2	0.679916	Brain_Spinal_cord_cervical_c-1	0.938287	Brain_Cerebellar_Hemisphere	10.9305	9.66643e-18	2.05703	-0.412578	0.192945	-0.310617	0.174836	2	0
ENSG00000214140.10	PRCD	0.916819	8	4	0.538252	Brain_Cerebellum	0.93856	Brain_Hypothalamus	5.68913	1.42839e-18	0.196783	-0.615458	-0.0770802	-0.35449	0.264806	4	0
ENSG00000119686.9	FLVCR2	0.916848	12	4	0.464343	Brain_Hypothalamus	0.873022	Brain_Hippocampus	6.92354	2.14077e-17	0.330754	-0.731714	0.536868	-0.00411392	0.484377	4	0
ENSG00000174332.5	GLIS1	0.916947	11	2	0.712438	Brain_Substantia_nigra	0.991328	Brain_Cerebellum	10.3331	3.95901e-19	0.365259	-0.368584	0.0747461	-0.17507	0.128095	2	0
ENSG00000099822.2	HCN2	0.916978	3	2	0.667734	Brain_Cerebellar_Hemisphere	0.823065	Brain_Nucleus_accumbens_basal_ganglia	2.03137	0.0468128	0.921817	-0.42926	-0.223605	-0.330514	0.10307	2	0
ENSG00000254532.1	RP11-624D11.2	0.917052	3	3	0.517184	Brain_Caudate_basal_ganglia	0.987444	Brain_Putamen_basal_ganglia	1.44274	0.605054	0.605054	-0.647693	0.0157371	-0.216202	0.374032	3	0
ENSG00000179526.16	SHARPIN	0.91712	13	2	0.700829	Brain_Anterior_cingulate_cortex_BA24	0.852881	Brain_Spinal_cord_cervical_c-1	11.9908	3.97612e-18	0.992444	0.185444	0.384202	0.205675	0.053694	2	0
ENSG00000196361.9	ELAVL3	0.91717	12	3	0.506237	Brain_Frontal_Cortex_BA9	0.870544	Brain_Hippocampus	6.40859	1.54401e-17	0.998951	-0.664708	0.664708	-0.268217	0.422024	3	0
ENSG00000271109.1	CTC-523E23.11	0.917178	5	3	0.501564	Brain_Substantia_nigra	0.931132	Brain_Caudate_basal_ganglia	2.08816	2.79084e-16	0.897353	-0.244873	0.672031	-0.000490327	0.383629	3	0
ENSG00000062282.14	DGAT2	0.91735	13	1	0.878157	Brain_Amygdala	0.991015	Brain_Cortex	12.7216	9.36716e-18	12.7216	-0.0112609	0.153307	0.10267	0.0790556	1	0
ENSG00000105085.10	MED26	0.917434	11	2	0.679105	Brain_Cerebellum	0.927375	Brain_Anterior_cingulate_cortex_BA24	10.0208	7.72846e-24	0.979221	0.0911475	0.413685	0.120469	0.0972487	2	0
ENSG00000184224.3	C11orf72	0.917484	6	2	0.64424	Brain_Anterior_cingulate_cortex_BA24	0.961412	Brain_Caudate_basal_ganglia	5.42798	1.0463e-16	0.398594	-0.36336	0.461778	0.239228	0.358872	2	0
ENSG00000012061.15	ERCC1	0.917493	7	5	0.47293	Brain_Amygdala	0.821147	Brain_Caudate_basal_ganglia	3.54136	1.50939e-17	0.155622	-0.410764	0.71772	0.141381	0.415937	5	0
ENSG00000258818.3	RNASE4	0.917503	13	4	0.435157	Brain_Frontal_Cortex_BA9	0.951422	Brain_Cortex	10.9068	0.000581783	0.37584	-0.780398	0.121345	-0.333786	0.239248	4	0
ENSG00000083814.13	ZNF671	0.917523	11	2	0.794514	Brain_Anterior_cingulate_cortex_BA24	0.962783	Brain_Amygdala	9.8728	1.34745e-18	1.1272	-0.260453	0.173591	-0.172479	0.141495	2	0
ENSG00000139211.6	AMIGO2	0.917585	10	5	0.374433	Brain_Nucleus_accumbens_basal_ganglia	0.979912	Brain_Caudate_basal_ganglia	5.01503	3.60831e-17	0.338173	-0.888201	0.652189	0.0161924	0.590098	5	0
ENSG00000182923.16	CEP63	0.91761	13	2	0.65974	Brain_Cortex	0.996844	Brain_Amygdala	11.7511	1.48391e-18	0.750315	-0.440272	0.126087	-0.0855909	0.189343	2	0
ENSG00000162927.13	PUS10	0.917639	13	2	0.511868	Brain_Cerebellum	0.999505	Brain_Hippocampus	12.0365	9.66338e-18	0.548634	-0.655931	0.236553	0.0430831	0.226311	2	0
ENSG00000253988.1	RP11-489O18.1	0.917726	1	1	0.917726	Brain_Hippocampus	0.917726	Brain_Hippocampus	1	1	1	0.103299	0.103299	0.103299	#N/A	1	0
ENSG00000225899.7	FRG2B	0.917734	2	2	0.817298	Brain_Cerebellar_Hemisphere	0.931804	Brain_Cerebellum	1.69711	0.30289	0.30289	-0.231022	0.0855759	-0.0727229	0.223868	2	0
ENSG00000141698.16	NT5C3B	0.917844	13	2	0.70438	Brain_Amygdala	0.999305	Brain_Cerebellar_Hemisphere	12.1502	3.88715e-18	0.61659	-0.379414	0.000870693	-0.115443	0.111258	2	0
ENSG00000127511.9	SIN3B	0.917886	12	3	0.709705	Brain_Amygdala	0.993814	Brain_Nucleus_accumbens_basal_ganglia	7.43137	3.87843e-17	0.662583	-0.34603	0.372253	-0.121621	0.274706	3	0
ENSG00000143473.12	KCNH1	0.917922	12	2	0.688745	Brain_Hippocampus	0.984679	Brain_Nucleus_accumbens_basal_ganglia	10.5783	5.28324e-18	1.42167	0.0192033	0.400559	0.253984	0.0938833	2	0
ENSG00000277369.1	RP11-486I11.2	0.91794	3	2	0.705022	Brain_Anterior_cingulate_cortex_BA24	0.9409	Brain_Amygdala	2.09924	5.23176e-32	0.900759	0.0741388	0.37855	0.27708	0.175752	2	0
ENSG00000101365.20	IDH3B	0.917969	13	3	0.302877	Brain_Hypothalamus	0.923482	Brain_Frontal_Cortex_BA9	10.0941	7.51667e-17	0.924258	-1.03028	0.482213	-0.154972	0.466294	3	0
ENSG00000124357.12	NAGK	0.918025	13	4	0.570382	Brain_Hypothalamus	0.988194	Brain_Anterior_cingulate_cortex_BA24	8.76125	1.76763e-18	0.492432	-0.104309	0.567489	0.193957	0.24145	4	0
ENSG00000155254.12	MARVELD1	0.918061	8	3	0.524036	Brain_Amygdala	0.961604	Brain_Nucleus_accumbens_basal_ganglia	6.00407	1.22388e-17	0.950895	-0.637137	0.637137	-0.269623	0.531084	3	0
ENSG00000145283.7	SLC10A6	0.918163	11	4	0.566999	Brain_Spinal_cord_cervical_c-1	0.99158	Brain_Hypothalamus	6.60135	5.26217e-17	0.352912	-0.567518	0.572477	0.188779	0.448238	4	0
ENSG00000107625.12	DDX50	0.918191	13	6	0.387274	Brain_Putamen_basal_ganglia	0.877927	Brain_Anterior_cingulate_cortex_BA24	4.8912	3.6034e-17	0.913136	-0.855116	0.864571	0.2727	0.416636	6	0
ENSG00000088053.11	GP6	0.918266	13	8	0.194488	Brain_Cortex	0.766863	Brain_Putamen_basal_ganglia	6.46315	0.00376071	0.218117	-1.29742	1.14465	-0.770255	0.65949	8	0
ENSG00000124067.16	SLC12A4	0.918355	1	1	0.918355	Brain_Spinal_cord_cervical_c-1	0.918355	Brain_Spinal_cord_cervical_c-1	1	1	1	-0.102506	-0.102506	-0.102506	#N/A	1	0
ENSG00000272482.1	RP11-474O21.5	0.918564	4	3	0.568819	Brain_Substantia_nigra	0.916741	Brain_Hippocampus	2.0252	1.29654e-16	0.833258	-0.569792	0.308603	-0.0130271	0.383439	3	0
ENSG00000159164.9	SV2A	0.918653	10	1	0.918653	Brain_Amygdala	0.918653	Brain_Amygdala	10	2.44454e-17	10	-0.10213	0.10213	0.0612781	0.0861237	1	0
ENSG00000157500.10	APPL1	0.918679	8	4	0.580282	Brain_Frontal_Cortex_BA9	0.879184	Brain_Cerebellum	3.89441	7.42861e-17	0.276034	-0.536979	0.552973	0.171977	0.416122	4	0
ENSG00000004809.13	SLC22A16	0.918697	1	1	0.918697	Brain_Spinal_cord_cervical_c-1	0.918697	Brain_Spinal_cord_cervical_c-1	1	1	1	-0.102075	-0.102075	-0.102075	#N/A	1	0
ENSG00000242574.8	HLA-DMB	0.918707	11	4	0.493548	Brain_Nucleus_accumbens_basal_ganglia	0.996835	Brain_Spinal_cord_cervical_c-1	6.74343	3.24658e-17	0.818778	-0.560883	0.684677	0.258595	0.425258	4	0
ENSG00000151093.7	OXSM	0.918726	13	3	0.5234	Brain_Amygdala	0.914078	Brain_Cerebellar_Hemisphere	11.0019	4.83947e-17	0.879023	-0.638114	0.638114	-0.174227	0.588431	3	0
ENSG00000068903.19	SIRT2	0.91881	9	2	0.389218	Brain_Cerebellar_Hemisphere	0.687875	Brain_Anterior_cingulate_cortex_BA24	7.05245	4.12519e-35	1.90453	-0.861036	0.56593	0.1904	0.482851	2	0
ENSG00000130332.14	LSM7	0.918868	13	2	0.588269	Brain_Cerebellum	0.85486	Brain_Anterior_cingulate_cortex_BA24	11.2907	1.32191e-17	1.54878	0.182921	0.541346	0.309591	0.109774	2	0
ENSG00000100888.12	CHD8	0.918874	8	2	0.761361	Brain_Cortex	0.942339	Brain_Cerebellum	6.70576	2.97836e-34	1.15298	-0.303694	0.180396	-0.214262	0.178841	2	0
ENSG00000283973.1	RP5-848E13.4	0.918892	7	1	0.918892	Brain_Caudate_basal_ganglia	0.918892	Brain_Caudate_basal_ganglia	7	1.55635e-97	7	0.101829	0.101829	0.101829	0	1	0
ENSG00000180043.11	FAM71E2	0.918977	3	3	0.568686	Brain_Cerebellum	0.670928	Brain_Hypothalamus	1.8844	0.119896	0.119896	0.424874	0.569987	0.510487	0.0759991	3	0
ENSG00000104825.16	NFKBIB	0.919117	13	1	0.7592	Brain_Spinal_cord_cervical_c-1	0.986136	Brain_Cerebellar_Hemisphere	12.73	2.47817e-17	12.73	0.0173771	0.306531	0.101863	0.0726306	1	0
ENSG00000273203.1	AC006946.16	0.919148	13	4	0.333748	Brain_Cerebellum	0.665452	Brain_Substantia_nigra	9.91446	1.51877e-16	0.431612	-0.966591	0.432399	-0.591749	0.355919	4	0
ENSG00000164116.16	GUCY1A3	0.919177	10	3	0.548853	Brain_Frontal_Cortex_BA9	0.835114	Brain_Cortex	7.76005	1.19682e-17	0.429084	0.208147	0.59948	0.384832	0.0997321	3	0
ENSG00000236268.5	LINC01361	0.919269	7	4	0.485464	Brain_Putamen_basal_ganglia	0.854046	Brain_Hypothalamus	4.30866	1.41505e-17	0.194149	0.183959	0.697541	0.395004	0.188121	4	0
ENSG00000184389.9	A3GALT2	0.919313	3	1	0.897822	Brain_Cerebellum	0.957412	Brain_Spinal_cord_cervical_c-1	2.99968	1.50635e-16	2.99968	0.0534019	0.128414	0.101294	0.0415968	1	0
ENSG00000275074.1	NUDT18	0.919347	12	3	0.229999	Brain_Putamen_basal_ganglia	0.835838	Brain_Nucleus_accumbens_basal_ganglia	10.1587	7.32499e-19	0.508532	-0.273372	1.20036	0.470236	0.368049	3	0
ENSG00000157927.16	RADIL	0.91939	12	5	0.338518	Brain_Hippocampus	0.991706	Brain_Substantia_nigra	6.58619	7.20843e-17	0.233995	-0.957097	0.643372	0.189054	0.43732	5	0
ENSG00000019485.13	PRDM11	0.919454	10	4	0.49861	Brain_Cerebellum	0.905622	Brain_Frontal_Cortex_BA9	5.84447	4.86538e-17	0.238891	-0.676679	0.676679	-0.024611	0.601807	4	0
ENSG00000172167.7	MTBP	0.919495	12	2	0.771797	Brain_Substantia_nigra	0.916963	Brain_Cerebellum	11.2709	1.89855e-20	0.729099	-0.10426	0.290026	-0.071403	0.113821	2	0
ENSG00000175348.10	TMEM9B	0.919496	9	2	0.722357	Brain_Cerebellum	0.820052	Brain_Cerebellar_Hemisphere	6.7882	2.09857e-18	2.00044	-0.322852	0.35531	-0.149422	0.253105	2	0
ENSG00000103855.17	CD276	0.919533	13	3	0.265115	Brain_Putamen_basal_ganglia	0.897088	Brain_Nucleus_accumbens_basal_ganglia	7.04811	2.07324e-17	1.45213	-0.510963	1.11438	0.21626	0.476811	3	0
ENSG00000100749.7	VRK1	0.919587	13	3	0.557948	Brain_Caudate_basal_ganglia	0.847858	Brain_Amygdala	10.7204	1.54509e-17	0.494101	-0.585892	-0.191853	-0.340482	0.0939705	3	0
ENSG00000107551.20	RASSF4	0.919689	13	3	0.655379	Brain_Cerebellum	0.972101	Brain_Caudate_basal_ganglia	6.35626	2.05822e-17	1.48337	-0.446303	0.415109	0.0600089	0.247388	3	0
ENSG00000197093.10	GAL3ST4	0.919772	3	3	0.498001	Brain_Cerebellar_Hemisphere	0.731368	Brain_Hippocampus	1.97772	0.337845	0.337845	-0.677638	0.343307	-0.304484	0.563162	3	0
ENSG00000176490.4	DIRAS1	0.919925	7	2	0.625612	Brain_Spinal_cord_cervical_c-1	0.803092	Brain_Cerebellum	6.64868	8.8369e-17	0.269603	-0.487912	0.249347	-0.132968	0.361234	2	0
ENSG00000104814.12	MAP4K1	0.919932	12	1	0.919932	Brain_Amygdala	0.919932	Brain_Amygdala	12	5.71572e-17	12	0.100519	0.100519	0.100519	1.44949e-17	1	0
ENSG00000198553.8	KCNRG	0.919955	8	1	0.695979	Brain_Frontal_Cortex_BA9	0.988231	Brain_Caudate_basal_ganglia	7.61337	3.22452e-19	7.61337	0.0147508	0.390755	0.0995936	0.11966	1	0
ENSG00000151612.15	ZNF827	0.920008	11	1	0.920008	Brain_Amygdala	0.920008	Brain_Amygdala	11	1.23512e-32	11	-0.100424	0.100424	0.0821652	0.060558	1	0
ENSG00000164220.6	F2RL2	0.920032	8	3	0.653774	Brain_Caudate_basal_ganglia	0.995613	Brain_Cortex	6.5846	6.97771e-17	0.486401	-0.426979	0.448525	0.0204732	0.347171	3	0
ENSG00000273409.2	RP11-480C22.1	0.920177	2	1	0.920177	Brain_Cortex	0.920177	Brain_Cortex	2	3.53145e-16	2	0.100211	0.100211	0.100211	0	1	0
ENSG00000163794.6	UCN	0.920333	13	1	0.920333	Brain_Amygdala	0.920333	Brain_Amygdala	13	2.8828e-17	13	-0.100014	0.100014	0.00769339	0.103789	1	0
ENSG00000065268.10	WDR18	0.920341	13	2	0.679745	Brain_Putamen_basal_ganglia	0.999271	Brain_Cortex	11.9556	3.20555e-05	0.698651	-0.0668561	0.412811	0.175657	0.151046	2	0
ENSG00000107821.14	KAZALD1	0.920371	12	4	0.495722	Brain_Frontal_Cortex_BA9	0.959375	Brain_Nucleus_accumbens_basal_ganglia	7.73687	1.04016e-19	0.30786	-0.0509382	0.681236	0.36005	0.197556	4	0
ENSG00000257315.2	ZBED6	0.920472	11	2	0.691973	Brain_Frontal_Cortex_BA9	0.932668	Brain_Cerebellum	8.17913	1.11286e-17	2.82087	0.084488	0.396179	0.334792	0.110387	2	0
ENSG00000130714.15	POMT1	0.920851	12	2	0.35348	Brain_Spinal_cord_cervical_c-1	0.950718	Brain_Putamen_basal_ganglia	10.6751	7.7939e-17	0.721041	-0.927861	0.0618048	-0.345411	0.231592	2	0
ENSG00000113722.16	CDX1	0.920946	7	4	0.307962	Brain_Cortex	0.953548	Brain_Putamen_basal_ganglia	3.46615	0.0233858	0.661801	-1.01951	-0.0582522	-0.518557	0.308959	4	0
ENSG00000166128.12	RAB8B	0.921096	9	3	0.681572	Brain_Amygdala	0.951588	Brain_Putamen_basal_ganglia	6.28394	7.64731e-35	0.646063	-0.410319	0.25715	-0.205616	0.264842	3	0
ENSG00000169679.14	BUB1	0.921149	13	1	0.921149	Brain_Amygdala	0.921149	Brain_Amygdala	13	6.638e-17	13	-0.0989861	-0.0989861	-0.0989861	1.44445e-17	1	0
ENSG00000226174.6	TEX22	0.921181	10	4	0.403423	Brain_Hypothalamus	0.930453	Brain_Cerebellum	6.0106	1.05465e-17	0.534513	-0.835524	0.23457	-0.223921	0.475851	4	0
ENSG00000165606.8	DRGX	0.921314	9	5	0.263366	Brain_Cerebellum	0.937527	Brain_Cortex	4.44268	5.60957e-17	0.604037	-1.11847	0.743842	-0.198607	0.725535	5	0
ENSG00000048991.16	R3HDM1	0.921408	6	2	0.684931	Brain_Cerebellum	0.726162	Brain_Cortex	5.04503	1.90286e-17	0.954965	-0.405744	-0.350235	-0.367527	0.0221394	2	0
ENSG00000173193.13	PARP14	0.921459	13	4	0.428081	Brain_Cerebellar_Hemisphere	0.941947	Brain_Hypothalamus	11.1972	1.34715e-17	0.482307	-0.792479	-0.0728227	-0.26403	0.193251	4	0
ENSG00000161642.17	ZNF385A	0.92153	3	2	0.698264	Brain_Amygdala	0.914968	Brain_Cerebellum	2.00083	3.00557e-33	0.99917	-0.387665	0.106775	-0.129222	0.247983	2	0
ENSG00000198854.5	C1orf68	0.921542	1	1	0.921542	Brain_Cortex	0.921542	Brain_Cortex	1	1	1	0.0984919	0.0984919	0.0984919	#N/A	1	0
ENSG00000163156.11	SCNM1	0.921544	9	1	0.921544	Brain_Anterior_cingulate_cortex_BA24	0.921544	Brain_Anterior_cingulate_cortex_BA24	9	2.22485e-33	9	-0.0984892	0.0984892	-0.0766027	0.0656594	1	0
ENSG00000273473.1	LL09NC01-139C3.1	0.921588	12	4	0.463812	Brain_Nucleus_accumbens_basal_ganglia	0.692598	Brain_Amygdala	7.18035	6.41467e-18	0.763646	-0.732584	0.395333	-0.490298	0.301012	4	0
ENSG00000113522.13	RAD50	0.921727	5	4	0.720499	Brain_Hippocampus	0.942766	Brain_Hypothalamus	2.87995	6.60216e-17	0.125761	-0.15064	0.357791	0.0601149	0.223115	4	0
ENSG00000241839.9	PLEKHO2	0.921731	13	2	0.687757	Brain_Anterior_cingulate_cortex_BA24	0.940289	Brain_Cortex	11.1758	2.74128e-17	1.79028	-0.401901	0.401901	0.103659	0.375243	2	0
ENSG00000186212.3	SOWAHB	0.921789	5	2	0.686817	Brain_Caudate_basal_ganglia	0.893726	Brain_Hippocampus	4.1071	4.5601e-17	0.8929	-0.403178	0.403178	0.0267182	0.40758	2	0
ENSG00000163694.14	RBM47	0.921794	12	4	0.561535	Brain_Cortex	0.828813	Brain_Hippocampus	9.08631	4.14165e-23	0.839557	-0.577764	0.580563	0.135159	0.299857	4	0
ENSG00000176907.4	C8orf4	0.921796	13	3	0.487928	Brain_Cerebellar_Hemisphere	0.884028	Brain_Cerebellum	10.5996	1.25768e-17	0.356201	-0.693608	0.176529	-0.327672	0.285027	3	0
ENSG00000054267.21	ARID4B	0.921861	11	2	0.599663	Brain_Caudate_basal_ganglia	0.851363	Brain_Cerebellum	10.0655	6.04652e-20	0.861032	-0.524885	-0.18738	-0.380631	0.0894977	2	0
ENSG00000197343.10	ZNF655	0.921869	13	2	0.686651	Brain_Hippocampus	0.991982	Brain_Anterior_cingulate_cortex_BA24	10.1514	7.88017e-34	2.84856	-0.403404	0.0100493	-0.114625	0.165925	2	0
ENSG00000019102.11	VSIG2	0.922059	11	2	0.407831	Brain_Hippocampus	0.867067	Brain_Spinal_cord_cervical_c-1	9.76078	8.26297e-17	0.79519	-0.827717	-0.167385	-0.346078	0.171935	2	0
ENSG00000169951.9	ZNF764	0.922097	11	3	0.492878	Brain_Substantia_nigra	0.823898	Brain_Cerebellar_Hemisphere	8.52216	6.36915e-18	0.439518	-0.685739	0.67106	-0.000218955	0.629487	3	0
ENSG00000183644.13	C11orf88	0.922126	7	1	0.922126	Brain_Spinal_cord_cervical_c-1	0.922126	Brain_Caudate_basal_ganglia	7	1.22036e-33	7	0.0977566	0.0977566	0.0977566	3.96591e-17	1	0
ENSG00000255087.2	RP11-168K9.2	0.922292	6	2	0.609575	Brain_Cortex	0.814866	Brain_Amygdala	4.87183	6.04217e-19	1.0866	-0.51068	0.365962	-0.180222	0.289535	2	0
ENSG00000228623.5	ZNF883	0.922381	7	5	0.404952	Brain_Frontal_Cortex_BA9	0.954071	Brain_Nucleus_accumbens_basal_ganglia	3.5472	2.81572e-16	0.137861	-0.565333	0.83281	0.120189	0.419529	5	0
ENSG00000103356.15	EARS2	0.92246	12	1	0.659041	Brain_Cerebellum	0.923574	Brain_Frontal_Cortex_BA9	11.8216	4.4313e-18	11.8216	-0.170661	0.441238	-0.0938303	0.170305	1	0
ENSG00000078369.17	GNB1	0.922502	11	3	0.49968	Brain_Cerebellum	0.884038	Brain_Amygdala	7.8003	3.54215e-17	1.01385	-0.674994	0.409003	0.0422866	0.368012	3	0
ENSG00000258405.9	ZNF578	0.922585	12	2	0.736267	Brain_Cerebellum	0.987401	Brain_Amygdala	10.4168	2.58416e-17	1.21296	-0.2656	0.336801	-0.0762633	0.182337	2	0
ENSG00000198393.7	ZNF26	0.922642	13	5	0.346597	Brain_Cortex	0.880232	Brain_Anterior_cingulate_cortex_BA24	4.73164	2.93346e-17	0.797168	-0.94121	0.355174	-0.316138	0.524157	5	0
ENSG00000141527.16	CARD14	0.922751	12	5	0.345768	Brain_Cerebellar_Hemisphere	0.939161	Brain_Cerebellum	7.77505	8.39545e-17	0.344892	-0.94283	0.766556	0.234406	0.472463	5	0
ENSG00000145757.15	SPATA9	0.922784	12	5	0.450646	Brain_Hypothalamus	0.889529	Brain_Anterior_cingulate_cortex_BA24	6.63137	1.96777e-17	0.287596	-0.754338	0.724957	0.246334	0.523042	5	0
ENSG00000128253.13	RFPL2	0.922797	10	3	0.594984	Brain_Cerebellum	0.703957	Brain_Frontal_Cortex_BA9	5.87219	1.64136e-19	0.236632	-0.531627	-0.379984	-0.476759	0.0472735	3	0
ENSG00000081853.14	PCDHGA2	0.92287	8	3	0.494895	Brain_Putamen_basal_ganglia	0.775012	Brain_Amygdala	4.15177	8.22687e-18	1.26446	0.285825	0.682544	0.48212	0.137535	3	0
ENSG00000138483.2	CCDC54	0.922876	7	1	0.922876	Brain_Amygdala	0.922876	Brain_Amygdala	7	6.8914e-33	7	-0.096811	0.096811	0.0414904	0.0944779	1	0
ENSG00000185917.13	SETD4	0.922911	13	3	0.295625	Brain_Spinal_cord_cervical_c-1	0.887639	Brain_Amygdala	11.3264	0.00107629	0.542236	0.141293	1.04586	0.442248	0.248924	3	0
ENSG00000183323.12	CCDC125	0.922918	13	4	0.308594	Brain_Cerebellar_Hemisphere	0.953674	Brain_Cortex	8.90695	2.0567e-17	0.573512	-1.01818	-0.0580938	-0.408566	0.226203	4	0
ENSG00000102981.9	PARD6A	0.923014	13	2	0.777211	Brain_Caudate_basal_ganglia	0.806201	Brain_Cerebellum	11.0377	4.46748e-19	1.96226	-0.282956	0.282956	-0.065366	0.280768	2	0
ENSG00000103310.10	ZP2	0.923047	2	1	0.923047	Brain_Cerebellum	0.923047	Brain_Cerebellar_Hemisphere	2	3.3547e-17	2	0.0965966	0.0965966	0.0965966	6.93889e-17	1	0
ENSG00000186431.18	FCAR	0.923114	8	5	0.324008	Brain_Hypothalamus	0.945103	Brain_Anterior_cingulate_cortex_BA24	3.8347	5.08166e-17	0.526803	-0.986256	0.136301	-0.330438	0.356393	5	0
ENSG00000160613.12	PCSK7	0.92314	3	3	0.492907	Brain_Hypothalamus	0.948759	Brain_Caudate_basal_ganglia	1.8029	0.36827	0.36827	0.0642649	0.685692	0.400159	0.31376	3	0
ENSG00000183291.15	SELENOF	0.923222	13	2	0.683043	Brain_Cortex	0.766148	Brain_Substantia_nigra	12.467	2.74199e-17	0.473908	-0.408314	-0.297417	-0.348688	0.0366262	2	0
ENSG00000215117.5	LINC00588	0.923269	5	1	0.656651	Brain_Spinal_cord_cervical_c-1	0.999347	Brain_Anterior_cingulate_cortex_BA24	4.78815	2.24501e-16	4.78815	-0.444542	0.00454657	-0.0953999	0.196095	1	0
ENSG00000117528.11	ABCD3	0.92337	10	3	0.590326	Brain_Cortex	0.816109	Brain_Nucleus_accumbens_basal_ganglia	8.11106	4.24057e-17	0.789482	-0.538363	0.413364	-0.242437	0.353258	3	0
ENSG00000152495.10	CAMK4	0.923381	4	3	0.583614	Brain_Cerebellar_Hemisphere	0.956012	Brain_Substantia_nigra	2.44519	2.74901e-18	0.681761	-0.548113	0.0825781	-0.267202	0.329206	3	0
ENSG00000152092.15	ASTN1	0.923555	12	2	0.597319	Brain_Frontal_Cortex_BA9	0.984584	Brain_Hippocampus	10.0007	4.21557e-20	1.99926	-0.528259	0.354625	-0.0831763	0.303065	2	0
ENSG00000080007.7	DDX43	0.923693	13	1	0.598346	Brain_Cerebellum	0.945383	Brain_Putamen_basal_ganglia	12.5323	1.81879e-17	12.5323	-0.52678	0.22123	-0.0943348	0.204839	1	0
ENSG00000076706.16	MCAM	0.923702	7	3	0.600867	Brain_Nucleus_accumbens_basal_ganglia	0.849249	Brain_Cerebellum	5.45945	8.33228e-20	0.544494	-0.382955	0.523154	0.346128	0.344627	3	0
ENSG00000182870.12	GALNT9	0.923706	9	3	0.320982	Brain_Nucleus_accumbens_basal_ganglia	0.854248	Brain_Cerebellar_Hemisphere	6.80781	4.17208e-18	0.608839	-0.23294	0.992442	0.421487	0.324497	3	0
ENSG00000273238.1	RP11-1263C18.1	0.923722	5	1	0.923722	Brain_Cerebellar_Hemisphere	0.923722	Brain_Putamen_basal_ganglia	5	5.87094e-17	5	0.0957467	0.0957467	0.0957467	5.00371e-17	1	0
ENSG00000156219.16	ART3	0.923739	11	5	0.214916	Brain_Caudate_basal_ganglia	0.845621	Brain_Cortex	5.43281	2.30348e-17	0.188714	-1.24016	0.952713	-0.206928	0.700163	5	0
ENSG00000157764.12	BRAF	0.923862	13	3	0.271753	Brain_Putamen_basal_ganglia	0.90118	Brain_Cerebellum	9.33636	3.46804e-17	1.42262	-0.48333	1.09903	-0.0997375	0.426424	3	0
ENSG00000259869.1	AL022344.7	0.923987	12	3	0.424452	Brain_Amygdala	0.940774	Brain_Cerebellum	6.94372	1.09191e-18	1.67584	-0.798721	0.212499	-0.374841	0.380036	3	0
ENSG00000141012.12	GALNS	0.924068	11	7	0.340691	Brain_Nucleus_accumbens_basal_ganglia	0.800664	Brain_Hippocampus	4.83312	4.57543e-18	0.167676	-0.755102	0.9528	-0.188376	0.501831	7	0
ENSG00000185716.11	C16orf52	0.924178	13	2	0.694223	Brain_Amygdala	0.888439	Brain_Anterior_cingulate_cortex_BA24	7.38861	1.70117e-17	5.61139	-0.14028	0.393131	0.175171	0.201707	2	0
ENSG00000111057.10	KRT18	0.924264	3	3	0.699933	Brain_Caudate_basal_ganglia	0.931906	Brain_Cerebellum	2.26056	0.318858	0.318858	-0.201951	0.385411	0.0326711	0.310986	3	0
ENSG00000107447.7	DNTT	0.924273	1	1	0.924273	Brain_Hypothalamus	0.924273	Brain_Hypothalamus	1	1	1	-0.0950524	-0.0950524	-0.0950524	#N/A	1	0
ENSG00000231171.3	LINC01098	0.924327	1	1	0.924327	Brain_Spinal_cord_cervical_c-1	0.924327	Brain_Spinal_cord_cervical_c-1	1	1	1	-0.0949847	-0.0949847	-0.0949847	#N/A	1	0
ENSG00000154305.16	MIA3	0.92457	12	4	0.234944	Brain_Spinal_cord_cervical_c-1	0.855953	Brain_Cerebellar_Hemisphere	8.48021	1.02937e-17	0.322551	-0.181528	1.18772	0.607488	0.340486	4	0
ENSG00000164331.9	ANKRA2	0.924591	13	2	0.606288	Brain_Anterior_cingulate_cortex_BA24	0.985157	Brain_Hippocampus	10.9471	4.14471e-18	1.98505	-0.515379	-0.0186043	-0.233243	0.117755	2	0
ENSG00000071626.16	DAZAP1	0.924613	2	2	0.750371	Brain_Nucleus_accumbens_basal_ganglia	0.906495	Brain_Caudate_basal_ganglia	1.33005	0.669951	0.669951	-0.117461	0.31815	0.100344	0.308024	2	0
ENSG00000167969.12	ECI1	0.924803	8	2	0.649078	Brain_Amygdala	0.915472	Brain_Cerebellum	5.50199	3.36074e-17	2.39303	-0.455044	0.455044	0.0851935	0.36006	2	0
ENSG00000204264.8	PSMB8	0.924844	8	4	0.394937	Brain_Cortex	0.827177	Brain_Anterior_cingulate_cortex_BA24	4.77664	6.63708e-17	0.536691	-0.664178	0.850698	-0.124394	0.507134	4	0
ENSG00000011600.11	TYROBP	0.924881	12	2	0.678226	Brain_Cerebellar_Hemisphere	0.981499	Brain_Putamen_basal_ganglia	9.81795	1.61317e-18	2.06247	-0.312466	0.414885	0.248572	0.215644	2	0
ENSG00000177058.11	SLC38A9	0.925019	12	5	0.427971	Brain_Frontal_Cortex_BA9	0.979538	Brain_Anterior_cingulate_cortex_BA24	6.86883	3.62605e-17	0.319018	-0.18543	0.792668	0.417996	0.32806	5	0
ENSG00000185664.14	PMEL	0.925083	3	1	0.925083	Brain_Amygdala	0.925083	Brain_Amygdala	3	2.11126e-48	3	-0.0940326	0.0940326	0.0313442	0.10858	1	0
ENSG00000099624.7	ATP5D	0.925111	12	2	0.620062	Brain_Frontal_Cortex_BA9	0.972451	Brain_Cerebellar_Hemisphere	11.1964	1.09714e-17	0.399714	0.034535	0.495763	0.376645	0.126817	2	0
ENSG00000186442.7	KRT3	0.925131	2	1	0.925131	Brain_Cortex	0.925131	Brain_Cortex	2	6.12164e-17	2	-0.0939728	-0.0939728	-0.0939728	0	1	0
ENSG00000095752.6	IL11	0.925185	8	3	0.600612	Brain_Anterior_cingulate_cortex_BA24	0.668046	Brain_Frontal_Cortex_BA9	6.70729	9.81112e-18	0.255723	-0.523521	-0.428832	-0.510282	0.0331442	3	0
ENSG00000134330.18	IAH1	0.925288	13	2	0.546462	Brain_Nucleus_accumbens_basal_ganglia	0.905295	Brain_Anterior_cingulate_cortex_BA24	11.9955	1.15635e-17	0.801955	-0.168699	0.60307	0.251944	0.224001	2	0
ENSG00000163207.6	IVL	0.925314	11	3	0.539357	Brain_Spinal_cord_cervical_c-1	0.988259	Brain_Anterior_cingulate_cortex_BA24	8.47584	1.5402e-17	0.769304	-0.613785	0.390781	-0.114689	0.344101	3	0
ENSG00000120669.15	SOHLH2	0.925441	13	1	0.459681	Brain_Cortex	0.993508	Brain_Substantia_nigra	12.7477	1.66996e-17	12.7477	-0.0504894	0.739372	0.0974547	0.20085	1	0
ENSG00000173264.14	GPR137	0.925489	2	1	0.925489	Brain_Cerebellar_Hemisphere	0.925489	Brain_Cerebellar_Hemisphere	2	3.53145e-16	2	-0.093522	-0.093522	-0.093522	0	1	0
ENSG00000179029.14	TMEM107	0.92557	12	3	0.613982	Brain_Anterior_cingulate_cortex_BA24	0.778879	Brain_Cerebellum	8.08334	4.25032e-18	1.68998	-0.452101	0.504397	0.287011	0.353966	3	0
ENSG00000143149.12	ALDH9A1	0.925709	12	5	0.463484	Brain_Nucleus_accumbens_basal_ganglia	0.981796	Brain_Spinal_cord_cervical_c-1	7.31976	1.2655e-16	0.497411	-0.733121	0.430588	0.109619	0.315172	5	0
ENSG00000180875.4	GREM2	0.925813	2	2	0.702661	Brain_Spinal_cord_cervical_c-1	0.939224	Brain_Caudate_basal_ganglia	1.04082	0.959178	0.959178	0.0762451	0.381731	0.228988	0.216011	2	0
ENSG00000007908.15	SELE	0.925947	12	2	0.739478	Brain_Amygdala	0.787114	Brain_Nucleus_accumbens_basal_ganglia	11.0501	1.12166e-17	0.949893	-0.332544	0.275534	0.224072	0.175298	2	0
ENSG00000122012.13	SV2C	0.925998	11	2	0.444606	Brain_Frontal_Cortex_BA9	0.846736	Brain_Cerebellum	10.0557	2.01162e-17	0.74082	-0.764438	0.193284	-0.337842	0.216527	2	0
ENSG00000133561.15	GIMAP6	0.926018	2	1	0.926018	Brain_Cerebellum	0.926018	Brain_Cerebellum	2	3.3547e-17	2	-0.0928559	-0.0928559	-0.0928559	0	1	0
ENSG00000081051.7	AFP	0.926069	1	1	0.926069	Brain_Hippocampus	0.926069	Brain_Hippocampus	1	1	1	-0.0927913	-0.0927913	-0.0927913	#N/A	1	0
ENSG00000122694.15	GLIPR2	0.926122	13	6	0.175814	Brain_Cerebellum	0.961928	Brain_Putamen_basal_ganglia	8.09462	2.22425e-05	0.394858	-1.35376	-0.047734	-0.627903	0.385451	6	0
ENSG00000246774.1	AC004051.2	0.926127	1	1	0.926127	Brain_Cerebellum	0.926127	Brain_Cerebellum	1	1	1	0.0927193	0.0927193	0.0927193	#N/A	1	0
ENSG00000096384.19	HSP90AB1	0.926266	12	5	0.342036	Brain_Cerebellum	0.925023	Brain_Spinal_cord_cervical_c-1	6.80004	1.12601e-19	0.28064	-0.95015	-0.0941079	-0.62956	0.301994	5	0
ENSG00000182810.6	DDX28	0.926283	12	2	0.717719	Brain_Amygdala	0.933646	Brain_Cortex	9.30743	3.91681e-17	2.47104	-0.361509	0.361509	-0.26913	0.214116	2	0
ENSG00000243725.6	TTC4	0.926382	10	5	0.291358	Brain_Caudate_basal_ganglia	0.949067	Brain_Frontal_Cortex_BA9	3.99721	2.29457e-18	0.159526	-0.259303	1.05515	0.452518	0.444958	5	0
ENSG00000165076.13	PRSS37	0.926493	11	2	0.711501	Brain_Spinal_cord_cervical_c-1	0.931485	Brain_Cerebellar_Hemisphere	8.97584	2.72103e-17	1.7806	-0.276567	0.369841	0.032763	0.239419	2	0
ENSG00000101138.11	CSTF1	0.926516	4	2	0.772732	Brain_Caudate_basal_ganglia	0.788681	Brain_Nucleus_accumbens_basal_ganglia	2.03411	8.75364e-17	1.96589	0.268024	0.288803	0.278413	0.0119968	2	0
ENSG00000197128.11	ZNF772	0.926528	12	4	0.415632	Brain_Frontal_Cortex_BA9	0.981278	Brain_Hypothalamus	7.72721	3.34668e-18	0.443746	-0.486148	0.814023	0.226234	0.474159	4	0
ENSG00000189050.15	RNFT1	0.92659	13	3	0.581457	Brain_Spinal_cord_cervical_c-1	0.875128	Brain_Nucleus_accumbens_basal_ganglia	9.32402	1.34231e-17	1.13661	-0.551258	0.179649	-0.272359	0.261735	3	0
ENSG00000158079.14	PTPDC1	0.9266	10	3	0.52523	Brain_Cerebellum	0.829777	Brain_Cerebellar_Hemisphere	7.8156	2.76645e-19	0.790607	-0.214988	0.635305	0.510759	0.269035	3	0
ENSG00000146376.10	ARHGAP18	0.926647	5	2	0.775913	Brain_Cerebellum	0.801682	Brain_Caudate_basal_ganglia	4.00396	2.23768e-18	0.996037	-0.284649	-0.251171	-0.257866	0.0149718	2	0
ENSG00000185414.19	MRPL30	0.926702	10	2	0.653266	Brain_Substantia_nigra	0.993933	Brain_Anterior_cingulate_cortex_BA24	8.72098	1.14904e-17	1.23442	-0.44923	0.00760391	-0.339627	0.131007	2	0
ENSG00000140285.9	FGF7	0.926825	5	2	0.753792	Brain_Hippocampus	0.806113	Brain_Spinal_cord_cervical_c-1	4.00271	4.84945e-48	0.997291	0.245443	0.313644	0.259084	0.0305002	2	0
ENSG00000197063.10	MAFG	0.92688	6	2	0.70915	Brain_Cerebellum	0.81741	Brain_Cerebellar_Hemisphere	5.13473	6.084e-17	0.86527	-0.372998	0.230877	-0.100646	0.26263	2	0
ENSG00000137699.16	TRIM29	0.927134	12	3	0.317109	Brain_Nucleus_accumbens_basal_ganglia	0.864802	Brain_Caudate_basal_ganglia	5.50363	1.65267e-34	2.32431	0.170264	1.00042	0.405786	0.25952	3	0
ENSG00000272984.1	RP11-85E16.1	0.927204	2	2	0.725906	Brain_Anterior_cingulate_cortex_BA24	0.915136	Brain_Cerebellar_Hemisphere	1.16867	0.831325	0.831325	-0.350577	0.106563	-0.122007	0.323247	2	0
ENSG00000167799.9	NUDT8	0.927229	13	4	0.549331	Brain_Hippocampus	0.955915	Brain_Cortex	8.32659	4.3348e-17	0.348345	-0.36336	0.598763	0.169696	0.311459	4	0
ENSG00000165501.16	LRR1	0.92723	12	3	0.542901	Brain_Spinal_cord_cervical_c-1	0.932755	Brain_Cerebellum	9.61003	2.77466e-17	0.817313	-0.608431	0.46162	-0.145035	0.396889	3	0
ENSG00000214842.5	RAD51AP2	0.927251	5	2	0.736751	Brain_Amygdala	0.825981	Brain_Cortex	3.92367	7.58112e-17	1.07429	-0.219859	0.336159	-0.00939503	0.288962	2	0
ENSG00000120051.14	CFAP58	0.927279	3	3	0.585295	Brain_Cerebellar_Hemisphere	0.965745	Brain_Putamen_basal_ganglia	2.32366	0.210165	0.210165	-0.545667	0.0429459	-0.259699	0.294661	3	0
ENSG00000178814.16	OPLAH	0.927313	13	3	0.523586	Brain_Cerebellar_Hemisphere	0.977927	Brain_Putamen_basal_ganglia	6.66452	1.29052e-17	2.73878	-0.637828	0.637828	0.103052	0.417676	3	0
ENSG00000213057.5	C1orf220	0.927369	13	3	0.657868	Brain_Amygdala	0.975502	Brain_Cortex	10.6425	1.07974e-17	0.470931	-0.442858	0.268317	-0.0319992	0.268863	3	0
ENSG00000115183.14	TANC1	0.927405	13	7	0.290318	Brain_Cerebellum	0.82509	Brain_Hippocampus	5.23149	1.91407e-17	0.197211	-1.05743	0.749739	0.133037	0.51585	7	0
ENSG00000198646.13	NCOA6	0.927551	13	2	0.700449	Brain_Cerebellar_Hemisphere	0.960933	Brain_Anterior_cingulate_cortex_BA24	10.1812	1.07031e-17	2.81469	0.0489825	0.384715	0.235475	0.143637	2	0
ENSG00000237262.1	AC068492.1	0.927604	1	1	0.927604	Brain_Nucleus_accumbens_basal_ganglia	0.927604	Brain_Nucleus_accumbens_basal_ganglia	1	1	1	-0.0908603	-0.0908603	-0.0908603	#N/A	1	0
ENSG00000173226.16	IQCB1	0.92761	13	1	0.791376	Brain_Frontal_Cortex_BA9	0.978689	Brain_Hypothalamus	12.8061	7.08755e-17	12.8061	-0.207425	0.264525	0.0895598	0.15082	1	0
ENSG00000268734.1	CTB-61M7.2	0.92762	6	4	0.533357	Brain_Hippocampus	0.961403	Brain_Frontal_Cortex_BA9	3.75388	1.41501e-16	0.243501	-0.62289	0.074379	-0.307043	0.285946	4	0
ENSG00000166851.14	PLK1	0.927683	13	4	0.229177	Brain_Cerebellar_Hemisphere	0.863117	Brain_Caudate_basal_ganglia	9.22826	8.30339e-19	0.689285	0.172408	1.20248	0.495845	0.27571	4	0
ENSG00000198853.11	RUSC2	0.927685	5	1	0.927685	Brain_Anterior_cingulate_cortex_BA24	0.927685	Brain_Nucleus_accumbens_basal_ganglia	5	1.0934e-33	5	-0.0907573	0.0907573	0.0544544	0.0811758	1	0
ENSG00000076984.17	MAP2K7	0.927779	11	4	0.309923	Brain_Hippocampus	0.979105	Brain_Anterior_cingulate_cortex_BA24	5.38025	1.73932e-17	0.325486	-1.01538	0.802026	-0.299643	0.524425	4	0
ENSG00000140961.12	OSGIN1	0.92781	9	6	0.298235	Brain_Amygdala	0.66796	Brain_Nucleus_accumbens_basal_ganglia	5.12756	0.000696435	0.306523	-1.04023	-0.42895	-0.609326	0.201316	6	0
ENSG00000047249.17	ATP6V1H	0.928143	8	3	0.51011	Brain_Nucleus_accumbens_basal_ganglia	0.927582	Brain_Cerebellum	5.07271	6.59953e-17	0.969806	-0.658666	0.420629	-0.363223	0.370125	3	0
ENSG00000105341.18	ATP5SL	0.928323	12	3	0.55403	Brain_Spinal_cord_cervical_c-1	0.942359	Brain_Amygdala	10.0335	4.59146e-17	0.374715	-0.147945	0.591732	0.28774	0.220752	3	0
ENSG00000177425.10	PAWR	0.928375	13	3	0.574552	Brain_Nucleus_accumbens_basal_ganglia	0.745621	Brain_Cerebellar_Hemisphere	9.09034	9.8064e-18	0.398671	0.324418	0.561361	0.518867	0.069104	3	0
ENSG00000130147.15	SH3BP4	0.928398	12	3	0.607075	Brain_Amygdala	0.992106	Brain_Hippocampus	9.88521	3.40437e-18	0.923596	-0.514252	-0.00989338	-0.448299	0.141671	3	0
ENSG00000213398.7	LCAT	0.928566	8	3	0.514981	Brain_Caudate_basal_ganglia	0.928322	Brain_Cerebellum	4.6915	3.40547e-17	1.29295	-0.643529	0.651102	0.192277	0.439134	3	0
ENSG00000104783.11	KCNN4	0.928614	13	4	0.427906	Brain_Amygdala	0.906114	Brain_Spinal_cord_cervical_c-1	8.94536	5.57309e-17	0.477417	-0.460631	0.792781	0.00432439	0.445552	4	0
ENSG00000130413.15	STK33	0.928701	13	7	0.220615	Brain_Cerebellum	0.99025	Brain_Hippocampus	4.7054	6.54369e-18	0.15761	-0.474645	1.2249	0.0421781	0.536755	7	0
ENSG00000184887.13	BTBD6	0.928854	10	5	0.247093	Brain_Frontal_Cortex_BA9	0.973988	Brain_Cortex	4.13549	2.539e-18	0.210592	-1.15744	0.200615	-0.351198	0.420768	5	0
ENSG00000138411.10	HECW2	0.928862	13	3	0.550727	Brain_Anterior_cingulate_cortex_BA24	0.725812	Brain_Substantia_nigra	11.5289	2.65569e-17	0.475252	-0.586841	0.596671	0.297984	0.436987	3	0
ENSG00000165685.8	TMEM52B	0.928891	10	5	0.299075	Brain_Putamen_basal_ganglia	0.941286	Brain_Cerebellar_Hemisphere	4.45952	1.20399e-17	0.243282	-1.03842	0.696513	-0.0581272	0.606039	5	0
ENSG00000139197.10	PEX5	0.929215	13	4	0.239069	Brain_Putamen_basal_ganglia	0.753808	Brain_Nucleus_accumbens_basal_ganglia	9.75671	5.3627e-16	0.424476	-1.17732	-0.313622	-0.685297	0.302167	4	0
ENSG00000130881.13	LRP3	0.929336	9	4	0.458054	Brain_Hippocampus	0.983585	Brain_Nucleus_accumbens_basal_ganglia	4.70024	3.69231e-18	0.712753	-0.483085	0.742056	0.256319	0.545465	4	0
ENSG00000113593.11	PPWD1	0.929411	13	2	0.677728	Brain_Cerebellum	0.950253	Brain_Hypothalamus	10.923	8.57506e-18	1.68764	-0.415565	0.160211	-0.128342	0.216818	2	0
ENSG00000049323.15	LTBP1	0.929454	12	4	0.42209	Brain_Spinal_cord_cervical_c-1	0.902133	Brain_Putamen_basal_ganglia	8.54583	3.91519e-17	0.386165	-0.122967	0.802801	0.526698	0.246062	4	0
ENSG00000229611.1	RP11-390F4.10	0.92963	2	2	0.723431	Brain_Substantia_nigra	0.93539	Brain_Cerebellar_Hemisphere	1.17154	0.828458	0.828458	-0.0810653	0.353877	0.136406	0.307551	2	0
ENSG00000067798.14	NAV3	0.929705	4	1	0.929705	Brain_Caudate_basal_ganglia	0.929705	Brain_Hypothalamus	4	1.5722e-81	4	0.0882157	0.0882157	0.0882157	4.87372e-17	1	0
ENSG00000148826.8	NKX6-2	0.929745	10	3	0.614009	Brain_Caudate_basal_ganglia	0.940432	Brain_Amygdala	8.65625	2.79676e-17	0.311566	-0.504359	-0.0747264	-0.29047	0.129382	3	0
ENSG00000021762.19	OSBPL5	0.929745	8	7	0.243753	Brain_Nucleus_accumbens_basal_ganglia	0.920523	Brain_Cortex	3.46984	5.31301e-17	0.193169	-1.16566	1.16566	-0.155055	0.70018	7	0
ENSG00000110429.13	FBXO3	0.92976	11	4	0.445423	Brain_Cortex	0.958348	Brain_Anterior_cingulate_cortex_BA24	5.16812	4.32773e-17	0.812838	-0.763068	0.413571	-0.341611	0.373141	4	0
ENSG00000131094.3	C1QL1	0.929777	1	1	0.929777	Brain_Cerebellum	0.929777	Brain_Cerebellum	1	1	1	0.0881254	0.0881254	0.0881254	#N/A	1	0
ENSG00000125731.12	SH2D3A	0.929784	11	4	0.463347	Brain_Caudate_basal_ganglia	0.942163	Brain_Cerebellar_Hemisphere	5.30774	1.69921e-17	0.564077	-0.656262	0.733346	0.0530148	0.482178	4	0
ENSG00000072818.11	ACAP1	0.929982	11	5	0.42776	Brain_Anterior_cingulate_cortex_BA24	0.928059	Brain_Substantia_nigra	4.95864	1.75448e-17	0.37223	-0.793031	0.793031	-0.0453108	0.597309	5	0
ENSG00000243701.5	DUBR	0.929998	6	2	0.556506	Brain_Caudate_basal_ganglia	0.910417	Brain_Cortex	4.95935	1.39875e-17	0.937149	-0.588039	0.391059	-0.186415	0.450474	2	0
ENSG00000143552.9	NUP210L	0.930035	7	1	0.925755	Brain_Caudate_basal_ganglia	0.955759	Brain_Spinal_cord_cervical_c-1	6.99984	9.52659e-34	6.99984	0.0554764	0.0931872	0.0877999	0.0142533	1	0
ENSG00000020426.10	MNAT1	0.930043	1	1	0.930043	Brain_Amygdala	0.930043	Brain_Amygdala	1	1	1	-0.0877913	-0.0877913	-0.0877913	#N/A	1	0
ENSG00000101266.17	CSNK2A1	0.930133	1	1	0.930133	Brain_Cortex	0.930133	Brain_Cortex	1	1	1	0.0876772	0.0876772	0.0876772	#N/A	1	0
ENSG00000197226.12	TBC1D9B	0.930174	13	2	0.121898	Brain_Hippocampus	0.966803	Brain_Cerebellar_Hemisphere	10.8692	7.75345e-17	1.44214	-0.675141	1.54686	0.0149545	0.531727	2	0
ENSG00000170615.14	SLC26A5	0.930196	12	4	0.347338	Brain_Amygdala	0.999978	Brain_Cortex	4.73522	1.66768e-17	0.646802	-0.939766	0.138288	-0.374504	0.386237	4	0
ENSG00000176597.11	B3GNT5	0.930373	13	2	0.607434	Brain_Anterior_cingulate_cortex_BA24	0.96525	Brain_Amygdala	11.9415	3.41833e-18	0.989465	-0.51374	0.177288	-0.25964	0.291156	2	0
ENSG00000178015.4	GPR150	0.930459	11	3	0.672257	Brain_Caudate_basal_ganglia	0.944744	Brain_Nucleus_accumbens_basal_ganglia	6.97027	2.44386e-17	0.680872	-0.0805619	0.423053	0.241135	0.181641	3	0
ENSG00000076924.11	XAB2	0.930473	10	2	0.422356	Brain_Anterior_cingulate_cortex_BA24	0.908406	Brain_Nucleus_accumbens_basal_ganglia	8.82104	6.66441e-17	0.792197	-0.80234	0.649189	0.206415	0.381082	2	0
ENSG00000179148.9	ALOXE3	0.930492	7	4	0.544133	Brain_Nucleus_accumbens_basal_ganglia	0.852763	Brain_Cerebellum	4.72441	1.60719e-18	0.419939	-0.606575	0.541946	0.228148	0.382191	4	0
ENSG00000273321.1	RP11-621L6.3	0.9305	12	4	0.544661	Brain_Caudate_basal_ganglia	0.843182	Brain_Substantia_nigra	6.1191	5.11276e-18	0.553845	-0.60578	0.369507	-0.320112	0.29437	4	0
ENSG00000205403.12	CFI	0.930558	12	3	0.291114	Brain_Cerebellar_Hemisphere	0.997001	Brain_Putamen_basal_ganglia	8.45413	3.86281e-17	0.988117	-0.0920468	1.05568	0.407423	0.364597	3	0
ENSG00000171603.16	CLSTN1	0.93061	13	1	0.904825	Brain_Cerebellum	0.933043	Brain_Amygdala	12.8378	2.35985e-32	12.8378	0.0840164	0.119569	0.0867512	0.00986048	1	0
ENSG00000099864.17	PALM	0.93065	9	5	0.337461	Brain_Amygdala	0.982248	Brain_Hippocampus	5.33816	1.16922e-17	0.301017	0.0222505	0.959195	0.598789	0.376528	5	0
ENSG00000148942.14	SLC5A12	0.930793	3	1	0.930793	Brain_Caudate_basal_ganglia	0.930793	Brain_Caudate_basal_ganglia	3	8.58983e-17	3	0.0868476	0.0868476	0.0868476	0	1	0
ENSG00000158864.12	NDUFS2	0.930932	13	2	0.554337	Brain_Caudate_basal_ganglia	0.998085	Brain_Hippocampus	10.6571	7.26934e-17	1.83968	-0.591274	0.0477381	-0.34051	0.256317	2	0
ENSG00000168246.5	UBTD2	0.930949	10	4	0.511128	Brain_Putamen_basal_ganglia	0.989187	Brain_Nucleus_accumbens_basal_ganglia	4.43435	3.14723e-17	0.362081	-0.611307	0.657082	-0.107755	0.509299	4	0
ENSG00000233493.3	TMEM238	0.93097	6	4	0.438571	Brain_Cerebellar_Hemisphere	0.903546	Brain_Anterior_cingulate_cortex_BA24	2.13651	5.53227e-17	0.90587	-0.774608	0.480994	0.0970265	0.460077	4	0
ENSG00000136731.12	UGGT1	0.931002	10	4	0.447012	Brain_Anterior_cingulate_cortex_BA24	0.80942	Brain_Frontal_Cortex_BA9	4.25838	1.339e-17	0.500306	-0.760406	-0.241174	-0.543294	0.179003	4	0
ENSG00000111713.2	GYS2	0.93108	12	2	0.723423	Brain_Amygdala	0.937933	Brain_Cerebellar_Hemisphere	6.64934	1.11556e-17	5.24754	-0.353887	0.353887	-0.0594702	0.282781	2	0
ENSG00000240065.7	PSMB9	0.931084	12	4	0.394937	Brain_Hippocampus	0.547957	Brain_Frontal_Cortex_BA9	8.82208	4.30736e-17	0.468467	0.600825	0.850698	0.735342	0.0652798	4	0
ENSG00000173013.5	CCDC96	0.93109	12	5	0.368371	Brain_Cerebellum	0.932611	Brain_Nucleus_accumbens_basal_ganglia	7.33972	7.76027e-18	0.459116	-0.899529	0.410509	-0.104366	0.366866	5	0
ENSG00000163170.11	BOLA3	0.931104	13	1	0.88492	Brain_Spinal_cord_cervical_c-1	0.924769	Brain_Caudate_basal_ganglia	12.5743	7.61865e-17	12.5743	-0.106959	0.144735	0.104288	0.0657167	1	0
ENSG00000090487.10	SPG21	0.931112	13	2	0.509113	Brain_Cerebellum	0.842409	Brain_Amygdala	10.7799	4.24659e-18	1.93626	0.198813	0.66022	0.326067	0.155054	2	0
ENSG00000115128.6	SF3B6	0.931129	2	2	0.708326	Brain_Nucleus_accumbens_basal_ganglia	0.868827	Brain_Frontal_Cortex_BA9	1.55799	0.442006	0.442006	-0.374105	-0.165149	-0.269627	0.147754	2	0
ENSG00000273245.1	RP11-434P11.2	0.931146	12	2	0.709576	Brain_Anterior_cingulate_cortex_BA24	0.991437	Brain_Amygdala	10.9744	1.16153e-17	1.02562	-0.372425	0.0665963	-0.038921	0.108783	2	0
ENSG00000203485.12	INF2	0.931174	9	5	0.415879	Brain_Frontal_Cortex_BA9	0.915761	Brain_Cerebellar_Hemisphere	4.9317	1.36775e-17	0.187066	-0.813591	-0.105774	-0.349156	0.206834	5	0
ENSG00000011422.11	PLAUR	0.931233	12	4	0.52184	Brain_Nucleus_accumbens_basal_ganglia	0.913326	Brain_Amygdala	5.0192	3.98815e-17	0.791888	-0.477827	0.640512	0.072898	0.380415	4	0
ENSG00000113595.14	TRIM23	0.931267	7	3	0.628787	Brain_Caudate_basal_ganglia	0.995788	Brain_Spinal_cord_cervical_c-1	5.40282	4.19994e-17	0.474545	-0.0727855	0.483434	0.0163183	0.207509	3	0
ENSG00000105609.16	LILRB5	0.931276	2	2	0.765182	Brain_Caudate_basal_ganglia	0.778966	Brain_Nucleus_accumbens_basal_ganglia	1.18019	0.819813	0.819813	-0.298683	-0.280667	-0.289675	0.012739	2	0
ENSG00000198569.9	SLC34A3	0.931332	7	4	0.512109	Brain_Cerebellum	0.816061	Brain_Putamen_basal_ganglia	4.32407	1.7514e-17	0.232156	-0.655557	0.232615	-0.262936	0.261062	4	0
ENSG00000137747.15	TMPRSS13	0.931338	4	3	0.577174	Brain_Anterior_cingulate_cortex_BA24	0.872324	Brain_Cerebellar_Hemisphere	2.74288	0.00856875	0.248968	-0.160707	0.557517	0.232875	0.300847	3	0
ENSG00000270321.1	RP11-2L8.2	0.931466	2	1	0.921195	Brain_Cortex	0.941885	Brain_Frontal_Cortex_BA9	1.99602	0.00397769	1.99602	-0.0989285	-0.0729009	-0.0859147	0.0184044	1	0
ENSG00000144130.11	NT5DC4	0.931485	2	2	0.70753	Brain_Cortex	0.912294	Brain_Frontal_Cortex_BA9	1.37879	0.621212	0.621212	-0.375175	-0.110145	-0.24266	0.187404	2	0
ENSG00000171476.21	HOPX	0.931491	10	5	0.346036	Brain_Caudate_basal_ganglia	0.946916	Brain_Substantia_nigra	4.07905	1.66593e-17	0.370759	-0.942307	0.624225	-0.0112496	0.644884	5	0
ENSG00000100532.11	CGRRF1	0.931556	4	1	0.931556	Brain_Cerebellar_Hemisphere	0.931556	Brain_Cerebellar_Hemisphere	4	1.78685e-16	4	-0.0858872	-0.0858872	-0.0858872	0	1	0
ENSG00000125744.11	RTN2	0.93162	13	5	0.513621	Brain_Hippocampus	0.880128	Brain_Anterior_cingulate_cortex_BA24	5.50274	1.83484e-17	0.21193	-0.453633	0.65321	0.053217	0.413008	5	0
ENSG00000136155.16	SCEL	0.931681	3	3	0.548648	Brain_Cerebellar_Hemisphere	0.905104	Brain_Frontal_Cortex_BA9	1.46658	0.497218	0.497218	-0.119216	0.599787	0.330008	0.391653	3	0
ENSG00000120948.16	TARDBP	0.932017	13	3	0.548322	Brain_Anterior_cingulate_cortex_BA24	0.991341	Brain_Cerebellar_Hemisphere	7.83503	3.21714e-17	0.507797	-0.0402209	0.600276	0.287053	0.264368	3	0
ENSG00000179832.17	MROH1	0.932106	4	2	0.709159	Brain_Cerebellar_Hemisphere	0.998536	Brain_Putamen_basal_ganglia	3.01738	9.59994e-18	0.982623	-0.372986	-0.00183436	-0.280198	0.185576	2	0
ENSG00000274220.1	RP11-77K12.9	0.93244	2	1	0.758031	Brain_Caudate_basal_ganglia	0.889309	Brain_Cerebellar_Hemisphere	1.98441	0.0155874	1.98441	-0.139178	0.308067	0.0844444	0.31625	1	0
ENSG00000165140.9	FBP1	0.932465	13	1	0.466014	Brain_Hypothalamus	0.999369	Brain_Cerebellar_Hemisphere	12.7702	4.34995e-18	12.7702	-0.131465	0.72898	0.0850161	0.214183	1	0
ENSG00000257591.5	ZNF625	0.932579	11	2	0.720209	Brain_Substantia_nigra	0.778166	Brain_Cortex	9.70437	1.6127e-17	1.29563	0.28171	0.358179	0.33609	0.0280371	2	0
ENSG00000063241.7	ISOC2	0.932598	10	4	0.49851	Brain_Spinal_cord_cervical_c-1	0.853266	Brain_Hypothalamus	7.17835	2.09153e-17	0.615904	0.184953	0.676837	0.40839	0.201731	4	0
ENSG00000125304.8	TM9SF2	0.932679	10	3	0.596135	Brain_Cortex	0.923303	Brain_Substantia_nigra	7.40448	1.33677e-19	0.90845	-0.0962746	0.529967	0.233312	0.171459	3	0
ENSG00000062822.12	POLD1	0.932707	4	1	0.932707	Brain_Amygdala	0.932707	Brain_Amygdala	4	2.02361e-17	4	0.0844394	0.0844394	0.0844394	0	1	0
ENSG00000184160.7	ADRA2C	0.932738	4	4	0.461493	Brain_Spinal_cord_cervical_c-1	0.982243	Brain_Cerebellar_Hemisphere	1.91899	0.0814914	0.0814914	-0.736391	0.426689	-0.0184411	0.506336	4	0
ENSG00000124207.16	CSE1L	0.932778	13	2	0.702453	Brain_Hippocampus	0.788556	Brain_Hypothalamus	11.2657	1.22008e-18	1.73431	0.268186	0.382011	0.345657	0.0358893	2	0
ENSG00000165072.9	MAMDC2	0.932791	12	3	0.350941	Brain_Caudate_basal_ganglia	0.951947	Brain_Spinal_cord_cervical_c-1	7.93842	1.04393e-17	1.2714	-0.185605	0.932766	0.205691	0.296086	3	0
ENSG00000182871.14	COL18A1	0.932873	9	8	0.249169	Brain_Cerebellum	0.98951	Brain_Spinal_cord_cervical_c-1	3.27657	1.618e-18	0.1315	-0.270618	1.15237	0.386556	0.488935	8	0
ENSG00000167815.11	PRDX2	0.933064	13	5	0.412824	Brain_Cerebellar_Hemisphere	0.980139	Brain_Hypothalamus	7.28308	1.82738e-17	0.312858	-0.401862	0.818934	-0.107678	0.356773	5	0
ENSG00000260517.2	RP11-426C22.5	0.933073	10	3	0.349258	Brain_Putamen_basal_ganglia	0.813511	Brain_Frontal_Cortex_BA9	7.25308	5.78148e-17	0.694563	0.2359	0.936029	0.473764	0.197657	3	0
ENSG00000165655.16	ZNF503	0.93309	3	2	0.770853	Brain_Hypothalamus	0.965928	Brain_Cortex	2.39933	5.41406e-16	0.600666	-0.0427154	0.291259	0.0970864	0.173499	2	0
ENSG00000122733.12	PHF24	0.933094	12	4	0.246248	Brain_Amygdala	0.921962	Brain_Cortex	6.873	2.52688e-17	0.837496	-0.457952	1.15951	0.535065	0.53725	4	0
ENSG00000140279.12	DUOX2	0.933097	11	1	0.933097	Brain_Amygdala	0.933097	Brain_Amygdala	11	1.2199e-33	11	-0.0839496	-0.0839496	-0.0839496	1.45551e-17	1	0
ENSG00000140274.13	DUOXA2	0.933097	1	1	0.933097	Brain_Substantia_nigra	0.933097	Brain_Substantia_nigra	1	1	1	-0.0839496	-0.0839496	-0.0839496	#N/A	1	0
ENSG00000167384.10	ZNF180	0.933203	13	3	0.545597	Brain_Substantia_nigra	0.887123	Brain_Amygdala	10.7244	2.22941e-17	0.729464	0.141945	0.604371	0.417452	0.15108	3	0
ENSG00000143772.9	ITPKB	0.933332	12	2	0.698154	Brain_Nucleus_accumbens_basal_ganglia	0.806101	Brain_Cerebellar_Hemisphere	7.57709	8.13971e-19	4.42291	0.245459	0.387814	0.272591	0.0418225	2	0
ENSG00000136827.11	TOR1A	0.933472	11	3	0.232398	Brain_Cortex	0.854248	Brain_Hippocampus	8.81342	8.52872e-19	0.499376	0.183701	1.1942	0.560049	0.261992	3	0
ENSG00000260328.1	RP11-416I2.1	0.933557	3	2	0.717364	Brain_Frontal_Cortex_BA9	0.986419	Brain_Cortex	2.056	2.93661e-33	0.944005	-0.361984	0.0170216	-0.235649	0.218819	2	0
ENSG00000161055.3	SCGB3A1	0.933801	11	7	0.369978	Brain_Cerebellar_Hemisphere	0.95114	Brain_Caudate_basal_ganglia	4.08206	6.37839e-17	0.146623	-0.670773	0.896514	0.202758	0.541912	7	0
ENSG00000124205.15	EDN3	0.933841	13	2	0.729829	Brain_Amygdala	0.870115	Brain_Cerebellum	9.10414	4.19467e-20	3.89586	0.163513	0.345353	0.292351	0.0828936	2	0
ENSG00000124733.3	MEA1	0.933842	13	1	0.685449	Brain_Nucleus_accumbens_basal_ganglia	0.974213	Brain_Cortex	12.5476	2.58188e-17	12.5476	-0.234868	0.405039	-0.0778654	0.225282	1	0
ENSG00000254349.5	MIR2052HG	0.933962	1	1	0.933962	Brain_Cerebellum	0.933962	Brain_Cerebellum	1	1	1	-0.0828605	-0.0828605	-0.0828605	#N/A	1	0
ENSG00000111711.9	GOLT1B	0.933984	11	4	0.353013	Brain_Cerebellum	0.987056	Brain_Nucleus_accumbens_basal_ganglia	8.34137	2.82482e-17	0.651714	0.0162236	0.928762	0.696591	0.303251	4	0
ENSG00000234630.1	LL22NC03-2H8.4	0.934104	8	4	0.386999	Brain_Frontal_Cortex_BA9	0.996403	Brain_Cerebellum	4.30793	5.22355e-17	0.589398	-0.865073	0.372598	-0.0256544	0.381446	4	0
ENSG00000092931.11	MFSD11	0.934181	7	3	0.682779	Brain_Cerebellar_Hemisphere	0.857513	Brain_Caudate_basal_ganglia	4.6194	1.99638e-18	0.758395	-0.408673	0.30078	-0.129477	0.284682	3	0
ENSG00000180818.4	HOXC10	0.934487	1	1	0.934487	Brain_Spinal_cord_cervical_c-1	0.934487	Brain_Spinal_cord_cervical_c-1	1	1	1	-0.0822005	-0.0822005	-0.0822005	#N/A	1	0
ENSG00000142347.16	MYO1F	0.934555	9	5	0.322696	Brain_Substantia_nigra	0.696464	Brain_Amygdala	5.47494	5.89984e-17	0.227242	-0.988932	0.390098	-0.465416	0.522489	5	0
ENSG00000138381.9	ASNSD1	0.934677	13	2	0.847131	Brain_Hypothalamus	0.991191	Brain_Putamen_basal_ganglia	12.436	2.02804e-17	0.48534	-0.109398	0.19278	0.0612353	0.095005	2	0
ENSG00000116957.12	TBCE	0.934704	11	3	0.519389	Brain_Substantia_nigra	0.98981	Brain_Spinal_cord_cervical_c-1	6.74594	2.0069e-17	0.921602	-0.0127715	0.644288	0.443973	0.245536	3	0
ENSG00000198400.11	NTRK1	0.934862	13	3	0.589058	Brain_Cerebellar_Hemisphere	0.908387	Brain_Cortex	10.5003	1.43508e-17	0.361042	0.115073	0.540201	0.388748	0.116131	3	0
ENSG00000004700.15	RECQL	0.93495	13	5	0.36277	Brain_Cortex	0.890169	Brain_Putamen_basal_ganglia	7.21068	7.998e-18	0.299157	-0.863448	0.910099	0.0905378	0.490012	5	0
ENSG00000108622.10	ICAM2	0.934955	6	2	0.716912	Brain_Hippocampus	0.789337	Brain_Hypothalamus	4.9272	4.41072e-17	1.0728	-0.362589	0.267172	-0.0308404	0.328205	2	0
ENSG00000277782.1	RP11-775C24.5	0.934996	13	2	0.651762	Brain_Nucleus_accumbens_basal_ganglia	0.852622	Brain_Frontal_Cortex_BA9	12.1625	1.58568e-17	0.756943	0.185774	0.451315	0.35314	0.0901847	2	0
ENSG00000047365.11	ARAP2	0.935004	10	3	0.543114	Brain_Nucleus_accumbens_basal_ganglia	0.892318	Brain_Cortex	8.04213	6.23101e-19	0.913202	-0.205025	0.60811	0.197363	0.192897	3	0
ENSG00000203786.6	KPRP	0.935044	9	2	0.779915	Brain_Caudate_basal_ganglia	0.872955	Brain_Putamen_basal_ganglia	8.07048	3.99566e-20	0.929516	-0.279429	0.279429	0.0798628	0.272216	2	0
ENSG00000168032.8	ENTPD3	0.935106	13	3	0.724373	Brain_Spinal_cord_cervical_c-1	0.983097	Brain_Cortex	10.775	7.48665e-18	0.663205	-0.35262	0.325687	-0.00717242	0.180355	3	0
ENSG00000131730.15	CKMT2	0.935193	13	4	0.338687	Brain_Caudate_basal_ganglia	0.86255	Brain_Frontal_Cortex_BA9	6.10887	9.7177e-18	0.699776	-0.313821	0.956764	0.229661	0.515224	4	0
ENSG00000182667.14	NTM	0.935288	3	3	0.572605	Brain_Substantia_nigra	0.892248	Brain_Hippocampus	1.69666	0.304393	0.304393	-0.13546	0.56422	0.188137	0.35278	3	0
ENSG00000099917.17	MED15	0.935314	12	3	0.554281	Brain_Spinal_cord_cervical_c-1	0.912072	Brain_Caudate_basal_ganglia	9.41944	4.83741e-18	0.476089	0.110425	0.591357	0.242948	0.169292	3	0
ENSG00000173599.13	PC	0.935352	13	4	0.382374	Brain_Cerebellum	0.861861	Brain_Putamen_basal_ganglia	8.90765	2.15418e-18	0.658506	-0.62769	0.87353	0.243378	0.595152	4	0
ENSG00000273113.1	RP11-367H1.1	0.935388	12	3	0.556065	Brain_Spinal_cord_cervical_c-1	0.924228	Brain_Cortex	7.63718	1.02432e-17	1.37692	-0.349004	0.588696	0.0981083	0.280088	3	0
ENSG00000168096.14	ANKS3	0.935423	8	2	0.735926	Brain_Nucleus_accumbens_basal_ganglia	0.846739	Brain_Anterior_cingulate_cortex_BA24	6.75571	1.61446e-18	1.24429	-0.193281	0.337253	0.131412	0.209413	2	0
ENSG00000164125.15	FAM198B	0.935519	12	2	0.630381	Brain_Amygdala	0.993504	Brain_Putamen_basal_ganglia	10.3729	3.73821e-17	1.37806	0.008141	0.481191	0.338412	0.149231	2	0
ENSG00000157617.16	C2CD2	0.935604	7	7	0.410368	Brain_Spinal_cord_cervical_c-1	0.970574	Brain_Nucleus_accumbens_basal_ganglia	2.80794	0.145778	0.145778	-0.823246	0.661345	-0.0823308	0.569273	7	0
ENSG00000235097.1	LINC00330	0.935624	1	1	0.935624	Brain_Nucleus_accumbens_basal_ganglia	0.935624	Brain_Nucleus_accumbens_basal_ganglia	1	1	1	-0.0807712	-0.0807712	-0.0807712	#N/A	1	0
ENSG00000008128.22	CDK11A	0.935697	13	1	0.864815	Brain_Cerebellum	0.999185	Brain_Frontal_Cortex_BA9	12.8173	3.6059e-17	12.8173	-0.00102158	0.170248	0.0802525	0.046332	1	0
ENSG00000128335.13	APOL2	0.935705	13	1	0.860659	Brain_Amygdala	0.995918	Brain_Frontal_Cortex_BA9	12.9828	6.49351e-17	12.9828	-0.175535	-0.00511562	-0.0806039	0.0460167	1	0
ENSG00000147684.7	NDUFB9	0.935827	11	3	0.637989	Brain_Amygdala	0.947265	Brain_Nucleus_accumbens_basal_ganglia	7.7446	3.86864e-34	0.46453	-0.470512	0.452947	-0.28478	0.287164	3	0
ENSG00000259721.1	RP11-758N13.1	0.935874	10	2	0.374983	Brain_Hippocampus	0.922907	Brain_Spinal_cord_cervical_c-1	8.88726	5.08841e-19	1.00017	-0.887178	0.0967729	-0.304015	0.303568	2	0
ENSG00000117472.9	TSPAN1	0.935929	11	2	0.51277	Brain_Nucleus_accumbens_basal_ganglia	0.893497	Brain_Cortex	9.99381	6.68299e-18	1.00089	-0.654531	0.143617	-0.245877	0.33276	2	0
ENSG00000250891.1	LINC02208	0.93618	1	1	0.93618	Brain_Frontal_Cortex_BA9	0.93618	Brain_Frontal_Cortex_BA9	1	1	1	-0.0800725	-0.0800725	-0.0800725	#N/A	1	0
ENSG00000188921.13	HACD4	0.936222	12	4	0.513381	Brain_Cortex	0.980809	Brain_Hypothalamus	7.85263	5.40517e-17	0.512915	-0.653582	0.18056	-0.288305	0.293526	4	0
ENSG00000256268.1	RP11-221N13.3	0.936289	3	1	0.850676	Brain_Anterior_cingulate_cortex_BA24	0.979481	Brain_Frontal_Cortex_BA9	2.99152	2.22061e-16	2.99152	-0.02572	0.188256	0.0627519	0.111691	1	0
ENSG00000140691.16	ARMC5	0.936463	6	2	0.516978	Brain_Cerebellum	0.94755	Brain_Cerebellar_Hemisphere	5.04214	5.38531e-19	0.878157	0.0657835	0.648011	0.319854	0.186339	2	0
ENSG00000166377.19	ATP9B	0.936479	12	2	0.478111	Brain_Cortex	0.847968	Brain_Frontal_Cortex_BA9	9.17247	3.59739e-17	2.39501	-0.294471	0.709344	0.302259	0.232787	2	0
ENSG00000213578.5	CPLX3	0.936502	4	2	0.727585	Brain_Cerebellar_Hemisphere	0.905012	Brain_Anterior_cingulate_cortex_BA24	2.98118	6.39317e-17	1.01882	-0.34834	0.119332	-0.137254	0.195565	2	0
ENSG00000101204.16	CHRNA4	0.936525	12	8	0.261243	Brain_Cerebellar_Hemisphere	0.94282	Brain_Putamen_basal_ganglia	5.2312	4.78267e-17	0.240752	-1.12346	0.99728	0.157796	0.650605	8	0
ENSG00000146005.3	PSD2	0.93654	8	3	0.535685	Brain_Putamen_basal_ganglia	0.753606	Brain_Cortex	4.95696	3.25743e-18	0.920103	0.313889	0.619351	0.391482	0.14066	3	0
ENSG00000010322.15	NISCH	0.936587	10	2	0.62236	Brain_Caudate_basal_ganglia	0.980015	Brain_Nucleus_accumbens_basal_ganglia	8.82155	5.68263e-18	0.858346	0.0250501	0.492508	0.33718	0.125276	2	0
ENSG00000164007.10	CLDN19	0.936654	1	1	0.936654	Brain_Spinal_cord_cervical_c-1	0.936654	Brain_Spinal_cord_cervical_c-1	1	1	1	0.0794766	0.0794766	0.0794766	#N/A	1	0
ENSG00000141933.9	TPGS1	0.936966	9	6	0.330656	Brain_Cerebellum	0.965376	Brain_Cortex	3.83221	1.50607e-17	0.345328	-0.972793	0.189616	-0.166548	0.369812	6	0
ENSG00000017427.15	IGF1	0.937135	1	1	0.937135	Brain_Amygdala	0.937135	Brain_Amygdala	1	1	1	0.0788717	0.0788717	0.0788717	#N/A	1	0
ENSG00000114204.14	SERPINI2	0.937137	13	2	0.565011	Brain_Amygdala	0.970091	Brain_Spinal_cord_cervical_c-1	11.7563	5.7881e-18	0.955933	0.0374946	0.575415	0.308109	0.176275	2	0
ENSG00000159592.10	GPBP1L1	0.937147	13	3	0.618047	Brain_Cerebellar_Hemisphere	0.968544	Brain_Caudate_basal_ganglia	8.57917	7.51674e-18	0.539696	-0.49862	0.204626	-0.197108	0.225713	3	0
ENSG00000196562.14	SULF2	0.937165	7	3	0.738378	Brain_Caudate_basal_ganglia	0.99811	Brain_Frontal_Cortex_BA9	4.14838	4.29952e-33	0.585828	-0.334002	0.241895	-0.0694908	0.202661	3	0
ENSG00000215808.2	LINC01139	0.937183	13	6	0.389022	Brain_Frontal_Cortex_BA9	0.924329	Brain_Anterior_cingulate_cortex_BA24	6.87143	2.90389e-17	0.263636	-0.861392	0.494765	-0.0974347	0.390681	6	0
ENSG00000277851.1	RP11-756G20.1	0.937185	7	2	0.714791	Brain_Amygdala	0.979833	Brain_Hippocampus	6.64345	1.52792e-17	0.30173	0.0252785	0.365429	0.171723	0.111846	2	0
ENSG00000005379.15	TSPOAP1	0.937403	11	5	0.510173	Brain_Cerebellar_Hemisphere	0.927817	Brain_Caudate_basal_ganglia	5.16049	2.00382e-17	0.297196	-0.658568	0.10993	-0.362663	0.25877	5	0
ENSG00000256574.6	OR13A1	0.937407	12	2	0.730123	Brain_Cortex	0.880136	Brain_Putamen_basal_ganglia	10.8094	3.20771e-17	1.0251	-0.261549	0.344961	-0.0965807	0.217504	2	0
ENSG00000188994.12	ZNF292	0.937459	8	2	0.751026	Brain_Substantia_nigra	0.965259	Brain_Cerebellar_Hemisphere	6.82255	2.70654e-17	1.17045	0.0435545	0.317286	0.113516	0.125841	2	0
ENSG00000137948.18	BRDT	0.93748	6	2	0.804867	Brain_Putamen_basal_ganglia	0.922231	Brain_Nucleus_accumbens_basal_ganglia	5.75055	1.02531e-16	0.249448	-0.247053	-0.0976237	-0.143439	0.0708988	2	0
ENSG00000185989.10	RASA3	0.937678	12	6	0.429057	Brain_Amygdala	0.993277	Brain_Putamen_basal_ganglia	6.54006	5.53278e-17	0.280507	-0.790806	0.790806	-0.027117	0.456534	6	0
ENSG00000167964.12	RAB26	0.937744	12	2	0.787441	Brain_Anterior_cingulate_cortex_BA24	0.989636	Brain_Cerebellar_Hemisphere	8.45908	9.93131e-18	3.49901	-0.269635	0.249022	-0.0359287	0.204104	2	0
ENSG00000039650.11	PNKP	0.937853	13	3	0.502507	Brain_Hippocampus	0.888239	Brain_Anterior_cingulate_cortex_BA24	10.5035	1.31438e-17	0.942754	-0.67055	-0.140533	-0.332882	0.23072	3	0
ENSG00000272102.1	RP3-355L5.5	0.937877	9	2	0.696204	Brain_Substantia_nigra	0.808046	Brain_Frontal_Cortex_BA9	8.56841	3.83147e-31	0.431588	-0.337046	0.39045	0.269493	0.23204	2	0
ENSG00000125633.10	CCDC93	0.937891	13	3	0.516329	Brain_Frontal_Cortex_BA9	0.89333	Brain_Hippocampus	11.548	3.18648e-17	0.38979	-0.649014	0.39001	-0.251042	0.278304	3	0
ENSG00000137251.15	TINAG	0.937987	1	1	0.937987	Brain_Cortex	0.937987	Brain_Cortex	1	1	1	0.0777997	0.0777997	0.0777997	#N/A	1	0
ENSG00000231528.2	FAM225A	0.938165	11	2	0.7191	Brain_Spinal_cord_cervical_c-1	0.854024	Brain_Caudate_basal_ganglia	8.51856	1.71888e-18	2.48144	0.183986	0.359662	0.228109	0.0757612	2	0
ENSG00000087502.17	ERGIC2	0.93817	10	2	0.607771	Brain_Cerebellar_Hemisphere	0.922103	Brain_Cerebellum	8.37262	4.40988e-19	1.35549	-0.513258	-0.0977848	-0.213743	0.131647	2	0
ENSG00000179163.11	FUCA1	0.938292	10	2	0.721713	Brain_Cerebellar_Hemisphere	0.898837	Brain_Caudate_basal_ganglia	9.34547	1.32459e-18	0.636277	0.12713	0.356171	0.205215	0.0676487	2	0
ENSG00000109787.12	KLF3	0.938353	13	3	0.59526	Brain_Caudate_basal_ganglia	0.817783	Brain_Cerebellum	9.9165	1.34885e-18	0.575469	-0.294548	0.53123	-0.126627	0.271157	3	0
ENSG00000143995.19	MEIS1	0.938354	7	3	0.556438	Brain_Cerebellum	0.950428	Brain_Cortex	4.02523	2.72133e-49	0.995481	-0.588141	-0.0621697	-0.228509	0.168027	3	0
ENSG00000131042.14	LILRB2	0.938428	4	4	0.515634	Brain_Nucleus_accumbens_basal_ganglia	0.994354	Brain_Hippocampus	1.84478	0.177874	0.177874	-0.00707626	0.65009	0.297488	0.327948	4	0
ENSG00000169174.10	PCSK9	0.938443	6	3	0.635143	Brain_Anterior_cingulate_cortex_BA24	0.86054	Brain_Cerebellum	4.83056	5.12634e-67	0.171033	-0.323348	0.4745	0.216514	0.280852	3	0
ENSG00000079819.18	EPB41L2	0.938482	11	5	0.516463	Brain_Caudate_basal_ganglia	0.98612	Brain_Amygdala	6.63245	2.23153e-17	0.268438	-0.648808	0.266316	-0.0432585	0.257601	5	0
ENSG00000168477.17	TNXB	0.938525	4	2	0.721852	Brain_Cerebellar_Hemisphere	0.945834	Brain_Frontal_Cortex_BA9	3.03549	1.72518e-18	0.964506	0.0679397	0.355985	0.283974	0.144023	2	0
ENSG00000185761.10	ADAMTSL5	0.938543	2	2	0.77308	Brain_Cerebellar_Hemisphere	0.78841	Brain_Spinal_cord_cervical_c-1	1.22413	0.775875	0.775875	0.268376	0.288348	0.278362	0.0141228	2	0
ENSG00000198125.12	MB	0.938666	9	4	0.421994	Brain_Putamen_basal_ganglia	0.89727	Brain_Nucleus_accumbens_basal_ganglia	5.95046	9.8601e-18	0.403379	-0.336301	0.802967	0.437388	0.350316	4	0
ENSG00000165091.15	TMC1	0.938781	12	5	0.367497	Brain_Cortex	0.915296	Brain_Hypothalamus	6.71847	5.6407e-18	0.460788	-0.901172	-0.10636	-0.525335	0.285508	5	0
ENSG00000205097.6	FRG2	0.938979	2	1	0.895542	Brain_Cerebellar_Hemisphere	0.983103	Brain_Cerebellum	1.98349	0.0165145	1.98349	0.0211787	0.131295	0.0762369	0.0778641	1	0
ENSG00000133393.12	FOPNL	0.938996	10	2	0.704282	Brain_Nucleus_accumbens_basal_ganglia	0.954769	Brain_Caudate_basal_ganglia	7.82348	5.30064e-17	1.89889	-0.0567191	0.379547	0.299138	0.133053	2	0
ENSG00000282012.1	LL22NC03-N95F10.1	0.939044	2	2	0.72295	Brain_Substantia_nigra	0.881681	Brain_Hypothalamus	1.4453	0.554703	0.554703	0.148838	0.354519	0.251679	0.145438	2	0
ENSG00000031081.10	ARHGAP31	0.939116	3	2	0.753119	Brain_Anterior_cingulate_cortex_BA24	0.86399	Brain_Nucleus_accumbens_basal_ganglia	2.00127	6.46533e-32	0.998728	0.171297	0.31453	0.219041	0.0826955	2	0
ENSG00000266378.1	RP11-214O1.3	0.939229	1	1	0.939229	Brain_Cerebellar_Hemisphere	0.939229	Brain_Cerebellar_Hemisphere	1	1	1	0.076239	0.076239	0.076239	#N/A	1	0
ENSG00000163377.15	FAM19A4	0.93927	2	2	0.727999	Brain_Cerebellar_Hemisphere	0.966118	Brain_Anterior_cingulate_cortex_BA24	1.06702	0.93298	0.93298	-0.0424775	0.347788	0.152655	0.275959	2	0
ENSG00000125505.16	MBOAT7	0.939449	12	6	0.319707	Brain_Amygdala	0.972742	Brain_Hypothalamus	5.7661	2.73145e-17	0.352912	-0.652033	0.995059	0.0513546	0.444398	6	0
ENSG00000118997.13	DNAH7	0.93945	11	2	0.605134	Brain_Nucleus_accumbens_basal_ganglia	0.982983	Brain_Hypothalamus	10.3542	1.40688e-17	0.586084	0.0213287	0.517032	0.170724	0.173521	2	0
ENSG00000261889.1	RP11-473M20.16	0.939513	2	1	0.699574	Brain_Caudate_basal_ganglia	0.8146	Brain_Hypothalamus	1.99042	0.00957711	1.99042	-0.234495	0.385896	0.0757005	0.438683	1	0
ENSG00000145700.9	ANKRD31	0.939528	13	3	0.550003	Brain_Substantia_nigra	0.979104	Brain_Amygdala	8.06802	1.49983e-17	1.16286	-0.597755	0.597755	0.123709	0.320164	3	0
ENSG00000160752.14	FDPS	0.939601	1	1	0.939601	Brain_Cerebellum	0.939601	Brain_Cerebellum	1	1	1	-0.0757709	-0.0757709	-0.0757709	#N/A	1	0
ENSG00000272911.1	RP11-74E22.6	0.939612	6	1	0.795397	Brain_Hippocampus	0.949743	Brain_Cerebellar_Hemisphere	5.94959	9.0837e-21	5.94959	-0.105951	0.259309	0.0756473	0.11702	1	0
ENSG00000151360.9	ALLC	0.939617	12	1	0.93132	Brain_Caudate_basal_ganglia	0.947383	Brain_Nucleus_accumbens_basal_ganglia	11.9731	6.73679e-18	11.9731	-0.0861837	-0.0659933	-0.0756659	0.00431318	1	0
ENSG00000088448.14	ANKRD10	0.939629	11	3	0.577781	Brain_Putamen_basal_ganglia	0.986387	Brain_Cortex	6.04444	2.87125e-17	0.763194	-0.556628	0.209772	-0.146871	0.252012	3	0
ENSG00000104365.13	IKBKB	0.939886	2	1	0.939886	Brain_Cerebellar_Hemisphere	0.939886	Brain_Cerebellar_Hemisphere	2	3.3547e-17	2	-0.0754128	-0.0754128	-0.0754128	0	1	0
ENSG00000165516.10	KLHDC2	0.939948	13	1	0.613542	Brain_Substantia_nigra	0.976866	Brain_Cerebellar_Hemisphere	12.6793	2.8237e-17	12.6793	-0.252828	0.505024	-0.0421615	0.22684	1	0
ENSG00000135457.9	TFCP2	0.940019	13	3	0.541519	Brain_Cortex	0.989338	Brain_Putamen_basal_ganglia	9.31103	7.95835e-18	0.599094	-0.610518	0.133367	-0.257136	0.229366	3	0
ENSG00000237604.1	AP001056.1	0.940155	5	2	0.884368	Brain_Caudate_basal_ganglia	0.902243	Brain_Cerebellum	4.56292	4.33226e-17	0.437077	-0.145435	0.122828	-0.0917821	0.119971	2	0
ENSG00000130876.11	SLC7A10	0.940214	8	3	0.510064	Brain_Frontal_Cortex_BA9	0.858689	Brain_Cerebellar_Hemisphere	5.15025	4.70999e-34	0.528597	-0.658737	-0.178043	-0.436537	0.205306	3	0
ENSG00000169592.14	INO80E	0.940226	11	1	0.689507	Brain_Anterior_cingulate_cortex_BA24	0.996925	Brain_Frontal_Cortex_BA9	10.4998	2.54245e-17	10.4998	-0.314502	0.399524	0.0736744	0.214972	1	0
ENSG00000126603.8	GLIS2	0.940355	2	2	0.727416	Brain_Nucleus_accumbens_basal_ganglia	0.958237	Brain_Hippocampus	1.0393	0.960696	0.960696	-0.348565	-0.0523656	-0.200465	0.209444	2	0
ENSG00000188269.8	OR7A5	0.94037	11	2	0.712325	Brain_Spinal_cord_cervical_c-1	0.865073	Brain_Frontal_Cortex_BA9	9.64003	3.97188e-18	1.02864	-0.368736	0.16992	-0.245688	0.14061	2	0
ENSG00000267368.1	UPK3BL	0.940439	10	3	0.635018	Brain_Anterior_cingulate_cortex_BA24	0.995037	Brain_Hypothalamus	8.35451	1.11646e-18	0.386779	-0.474676	0.0641716	-0.332777	0.21251	3	0
ENSG00000139734.17	DIAPH3	0.940533	11	6	0.559019	Brain_Anterior_cingulate_cortex_BA24	0.939125	Brain_Cortex	4.23592	2.78892e-17	0.177121	-0.584299	0.336137	-0.069152	0.393854	6	0
ENSG00000267260.1	CTD-2162K18.4	0.940541	13	4	0.399398	Brain_Hippocampus	0.961276	Brain_Spinal_cord_cervical_c-1	10.1962	2.42984e-17	0.455823	-0.372828	0.842696	0.130217	0.344742	4	0
ENSG00000115602.16	IL1RL1	0.940573	13	2	0.588097	Brain_Spinal_cord_cervical_c-1	0.913247	Brain_Hippocampus	12.3059	7.67282e-18	0.527112	-0.541595	-0.108944	-0.301021	0.117231	2	0
ENSG00000060656.19	PTPRU	0.940636	13	5	0.420676	Brain_Putamen_basal_ganglia	0.880856	Brain_Frontal_Cortex_BA9	6.88468	6.85611e-17	0.676026	-0.801201	0.805249	0.165019	0.487909	5	0
ENSG00000273374.1	RP11-383I23.2	0.940749	13	2	0.651336	Brain_Substantia_nigra	0.992881	Brain_Cerebellum	11.2769	3.58138e-17	1.36537	-0.451907	0.195634	-0.0782625	0.185294	2	0
ENSG00000269155.2	RP3-431P23.5	0.940752	3	3	0.532459	Brain_Cerebellum	0.9249	Brain_Spinal_cord_cervical_c-1	1.9817	0.149464	0.149464	0.0942631	0.624257	0.427098	0.289878	3	0
ENSG00000243989.8	ACY1	0.940896	13	3	0.631704	Brain_Cerebellum	0.860623	Brain_Anterior_cingulate_cortex_BA24	11.1253	1.5356e-17	0.830421	-0.175581	0.479329	0.106281	0.21662	3	0
ENSG00000119285.10	HEATR1	0.940907	5	1	0.793619	Brain_Cerebellum	0.876093	Brain_Cortex	4.94825	7.92542e-19	4.94825	-0.261614	0.155924	0.0724161	0.186729	1	0
ENSG00000213516.9	RBMXL1	0.940909	9	3	0.763397	Brain_Cerebellum	0.942169	Brain_Hippocampus	6.58969	2.64011e-17	0.359586	-0.301022	0.0931042	-0.132709	0.199695	3	0
ENSG00000036549.12	ZZZ3	0.940931	5	3	0.683365	Brain_Amygdala	0.970366	Brain_Cortex	3.15145	6.10402e-33	0.689111	-0.407876	-0.0371489	-0.172544	0.186793	3	0
ENSG00000184220.11	CMSS1	0.941007	12	3	0.707365	Brain_Nucleus_accumbens_basal_ganglia	0.958754	Brain_Caudate_basal_ganglia	10.3801	1.83443e-17	0.433683	-0.375397	0.375397	-0.129417	0.238374	3	0
ENSG00000251442.5	LINC01094	0.941094	5	2	0.759231	Brain_Frontal_Cortex_BA9	0.950569	Brain_Putamen_basal_ganglia	4.34895	1.63047e-16	0.63612	-0.30649	0.0619923	-0.186925	0.150499	2	0
ENSG00000125414.18	MYH2	0.941126	11	2	0.750033	Brain_Amygdala	0.966198	Brain_Cortex	8.37599	2.34079e-17	2.62401	-0.318596	0.318596	0.112	0.260658	2	0
ENSG00000122484.8	RPAP2	0.941193	11	3	0.66102	Brain_Nucleus_accumbens_basal_ganglia	0.957965	Brain_Cortex	7.75911	2.07608e-18	1.0606	-0.438505	0.285011	-0.235026	0.231096	3	0
ENSG00000255146.1	RP11-659P15.1	0.941195	2	1	0.941195	Brain_Cortex	0.941195	Brain_Frontal_Cortex_BA9	2	3.3547e-17	2	0.0737683	0.0737683	0.0737683	6.93889e-17	1	0
ENSG00000103740.9	ACSBG1	0.941204	11	4	0.474567	Brain_Cerebellar_Hemisphere	0.993551	Brain_Hypothalamus	7.03295	3.90919e-20	0.872173	-0.715068	0.424419	-0.428262	0.419644	4	0
ENSG00000197555.9	SIPA1L1	0.941289	3	1	0.941289	Brain_Amygdala	0.941289	Brain_Amygdala	3	8.19533e-17	3	-0.0736504	0.0736504	-0.0245501	0.0850441	1	0
ENSG00000244952.2	RP11-1000B6.5	0.941372	1	1	0.941372	Brain_Substantia_nigra	0.941372	Brain_Substantia_nigra	1	1	1	0.073545	0.073545	0.073545	#N/A	1	0
ENSG00000137880.5	GCHFR	0.941401	12	2	0.637136	Brain_Substantia_nigra	0.899616	Brain_Cerebellum	10.6096	5.6766e-17	0.99732	-0.126146	0.471707	0.290727	0.168719	2	0
ENSG00000100342.20	APOL1	0.941415	11	3	0.587138	Brain_Anterior_cingulate_cortex_BA24	0.989788	Brain_Cerebellar_Hemisphere	8.97926	3.92475e-18	0.991885	0.0127997	0.542988	0.272801	0.118744	3	0
ENSG00000228106.5	RP11-452F19.3	0.94151	13	3	0.491396	Brain_Frontal_Cortex_BA9	0.860354	Brain_Hypothalamus	9.22124	3.08179e-17	1.38107	0.175924	0.68809	0.456997	0.158687	3	0
ENSG00000086475.14	SEPHS1	0.941517	13	1	0.648203	Brain_Cortex	0.980551	Brain_Hippocampus	12.7691	2.64649e-18	12.7691	-0.45626	-0.0243775	-0.0760393	0.116567	1	0
ENSG00000176387.6	HSD11B2	0.941785	2	1	0.941785	Brain_Cortex	0.941785	Brain_Cortex	2	3.3547e-17	2	-0.0730262	-0.0730262	-0.0730262	0	1	0
ENSG00000187961.13	KLHL17	0.941856	11	3	0.579903	Brain_Substantia_nigra	0.928242	Brain_Cerebellar_Hemisphere	9.48108	2.20055e-17	0.439163	-0.553527	-0.0900572	-0.367661	0.133101	3	0
ENSG00000084444.13	FAM234B	0.941895	13	3	0.450317	Brain_Hippocampus	0.771411	Brain_Caudate_basal_ganglia	9.65719	1.28125e-17	0.852051	-0.754887	-0.29053	-0.392647	0.132828	3	0
ENSG00000140403.12	DNAJA4	0.941928	12	4	0.222437	Brain_Spinal_cord_cervical_c-1	0.990624	Brain_Amygdala	7.57319	2.44435e-17	0.7668	-1.22007	0.346492	-0.0907562	0.394222	4	0
ENSG00000135363.11	LMO2	0.94197	5	3	0.532444	Brain_Cortex	0.949133	Brain_Anterior_cingulate_cortex_BA24	3.42501	2.30138e-17	0.572472	-0.62428	0.0695402	-0.149226	0.271767	3	0
ENSG00000196900.4	TEX43	0.941989	2	1	0.941989	Brain_Cerebellar_Hemisphere	0.941989	Brain_Cerebellar_Hemisphere	2	3.3547e-17	2	0.0727697	0.0727697	0.0727697	0	1	0
ENSG00000205129.8	C4orf47	0.942046	12	6	0.317769	Brain_Hippocampus	0.803676	Brain_Cerebellum	5.7019	6.82377e-18	0.321884	-0.999052	0.791082	-0.55596	0.491329	6	0
ENSG00000173276.13	ZBTB21	0.942074	1	1	0.942074	Brain_Cerebellar_Hemisphere	0.942074	Brain_Cerebellar_Hemisphere	1	1	1	-0.0726635	-0.0726635	-0.0726635	#N/A	1	0
ENSG00000157303.10	SUSD3	0.942085	11	2	0.761182	Brain_Nucleus_accumbens_basal_ganglia	0.841147	Brain_Cerebellar_Hemisphere	10.0169	1.67311e-33	0.983089	-0.30393	-0.200427	-0.209836	0.0312073	2	0
ENSG00000135482.6	ZC3H10	0.942146	11	3	0.530631	Brain_Cerebellum	0.964693	Brain_Anterior_cingulate_cortex_BA24	8.65809	2.58639e-17	0.883449	-0.627043	-0.044265	-0.391642	0.135947	3	0
ENSG00000127362.2	TAS2R3	0.94215	5	1	0.929319	Brain_Anterior_cingulate_cortex_BA24	0.961895	Brain_Cerebellar_Hemisphere	4.97081	6.5933e-17	4.97081	-0.0887023	-0.0477758	-0.0723317	0.0224164	1	0
ENSG00000238358.2	RP5-1121E10.2	0.942157	4	3	0.718458	Brain_Cortex	0.930281	Brain_Cerebellum	2.8317	9.83307e-17	0.448091	0.0874912	0.36052	0.257563	0.118007	3	0
ENSG00000151292.17	CSNK1G3	0.942191	13	4	0.403434	Brain_Frontal_Cortex_BA9	0.964346	Brain_Hippocampus	6.38382	2.0738e-17	0.941381	-0.0578446	0.835503	0.307278	0.332052	4	0
ENSG00000156508.17	EEF1A1	0.942271	3	2	0.754977	Brain_Amygdala	0.827794	Brain_Cerebellum	2.10487	7.85046e-17	0.89513	-0.312084	-0.217531	-0.249049	0.0545902	2	0
ENSG00000272800.1	RP11-438L19.1	0.942273	11	4	0.51635	Brain_Frontal_Cortex_BA9	0.953353	Brain_Putamen_basal_ganglia	7.02101	2.08257e-17	0.721895	-0.350477	0.648981	0.233186	0.330474	4	0
ENSG00000183853.17	KIRREL	0.942381	3	2	0.814392	Brain_Spinal_cord_cervical_c-1	0.959002	Brain_Cerebellar_Hemisphere	2.51183	3.39786e-17	0.488171	-0.0514065	0.234764	0.0439837	0.165221	2	0
ENSG00000158560.14	DYNC1I1	0.942391	11	4	0.470693	Brain_Caudate_basal_ganglia	0.890179	Brain_Cerebellar_Hemisphere	7.73872	3.28356e-20	0.459111	-0.721353	0.654713	-0.345322	0.496056	4	0
ENSG00000213221.4	DNLZ	0.942506	13	4	0.480853	Brain_Hippocampus	0.822461	Brain_Anterior_cingulate_cortex_BA24	8.298	2.37274e-19	0.288856	-0.268907	0.704931	0.356698	0.296863	4	0
ENSG00000229833.9	PET100	0.942631	11	2	0.730987	Brain_Cerebellum	0.878179	Brain_Hypothalamus	8.60069	2.22634e-18	2.39931	-0.343813	-0.153278	-0.237001	0.0855338	2	0
ENSG00000268601.1	AC115522.3	0.942699	13	3	0.510738	Brain_Amygdala	0.816576	Brain_Caudate_basal_ganglia	9.22125	9.18063e-18	1.24012	-0.657689	-0.231951	-0.458116	0.104553	3	0
ENSG00000156966.6	B3GNT7	0.942809	1	1	0.942809	Brain_Amygdala	0.942809	Brain_Amygdala	1	1	1	0.0717398	0.0717398	0.0717398	#N/A	1	0
ENSG00000127578.6	WFIKKN1	0.942831	13	1	0.49355	Brain_Nucleus_accumbens_basal_ganglia	0.999657	Brain_Cerebellar_Hemisphere	12.5811	3.27488e-18	12.5811	-0.177131	0.684673	0.0715873	0.263489	1	0
ENSG00000058866.14	DGKG	0.942872	7	2	0.779717	Brain_Cerebellar_Hemisphere	0.818252	Brain_Amygdala	6.01624	4.55205e-17	0.983758	-0.279688	0.229794	-0.171266	0.177826	2	0
ENSG00000159596.6	TMEM69	0.942957	11	3	0.578407	Brain_Cerebellum	0.983817	Brain_Substantia_nigra	8.71951	3.38985e-17	0.311661	-0.325723	0.555713	0.0289272	0.260312	3	0
ENSG00000077235.17	GTF3C1	0.943079	9	1	0.802049	Brain_Anterior_cingulate_cortex_BA24	0.912483	Brain_Hippocampus	8.94142	5.10489e-23	8.94142	-0.110414	0.250697	-0.045698	0.132982	1	0
ENSG00000278740.1	RP11-147L13.14	0.943102	13	2	0.488327	Brain_Hypothalamus	0.995339	Brain_Anterior_cingulate_cortex_BA24	12.0249	9.13084e-17	0.588024	-0.0058414	0.692972	0.317239	0.188155	2	0
ENSG00000185436.11	IFNLR1	0.943128	11	2	0.680649	Brain_Putamen_basal_ganglia	0.969716	Brain_Nucleus_accumbens_basal_ganglia	9.01421	6.73449e-18	1.96663	-0.411578	-0.0379648	-0.303932	0.10482	2	0
ENSG00000187957.7	DNER	0.943149	10	2	0.502325	Brain_Cerebellar_Hemisphere	0.859149	Brain_Hypothalamus	6.93221	4.97993e-17	3.05521	-0.670837	0.474193	0.274814	0.352231	2	0
ENSG00000085117.11	CD82	0.943224	12	6	0.408108	Brain_Hippocampus	0.984651	Brain_Substantia_nigra	6.24701	7.09266e-18	0.265377	-0.827229	0.206525	-0.114929	0.270642	6	0
ENSG00000096070.19	BRPF3	0.943254	8	1	0.943254	Brain_Amygdala	0.943254	Brain_Amygdala	8	3.12766e-17	8	0.0711803	0.0711803	0.0711803	0	1	0
ENSG00000156127.6	BATF	0.943256	4	3	0.620703	Brain_Cerebellar_Hemisphere	0.914068	Brain_Cerebellum	2.00599	1.45873e-16	0.954608	-0.494854	0.390433	0.0984803	0.417376	3	0
ENSG00000100968.13	NFATC4	0.943265	11	4	0.457809	Brain_Amygdala	0.932452	Brain_Anterior_cingulate_cortex_BA24	5.17515	2.16599e-19	0.989893	-0.742459	0.393273	0.155565	0.317908	4	0
ENSG00000104870.12	FCGRT	0.943323	12	5	0.466745	Brain_Substantia_nigra	0.995667	Brain_Cerebellar_Hemisphere	6.92111	1.50631e-17	0.516951	-0.727785	0.419283	0.00400396	0.320836	5	0
ENSG00000105953.14	OGDH	0.943326	13	3	0.655591	Brain_Hypothalamus	0.913154	Brain_Nucleus_accumbens_basal_ganglia	9.4617	5.40187e-18	1.23862	-0.444448	0.446009	0.16517	0.28588	3	0
ENSG00000154227.13	CERS3	0.943506	13	5	0.408246	Brain_Substantia_nigra	0.981927	Brain_Caudate_basal_ganglia	7.69853	2.8736e-17	0.274766	-0.826985	0.139085	-0.259638	0.282728	5	0
ENSG00000166220.12	TBATA	0.943506	1	1	0.943506	Brain_Spinal_cord_cervical_c-1	0.943506	Brain_Spinal_cord_cervical_c-1	1	1	1	-0.0708635	-0.0708635	-0.0708635	#N/A	1	0
ENSG00000147576.15	ADHFE1	0.943581	13	3	0.463686	Brain_Anterior_cingulate_cortex_BA24	0.817334	Brain_Hypothalamus	10.8661	3.03303e-17	0.686208	0.230975	0.732791	0.525498	0.141482	3	0
ENSG00000198624.12	CCDC69	0.943655	10	4	0.416681	Brain_Anterior_cingulate_cortex_BA24	0.935854	Brain_Caudate_basal_ganglia	6.12017	9.73258e-18	0.27545	-0.321329	0.812192	0.369729	0.446468	4	0
ENSG00000054983.16	GALC	0.943711	12	4	0.409086	Brain_Frontal_Cortex_BA9	0.997859	Brain_Amygdala	8.95339	2.95811e-19	0.314696	-0.240302	0.825502	0.0194229	0.276928	4	0
ENSG00000196415.9	PRTN3	0.943817	10	5	0.590898	Brain_Putamen_basal_ganglia	0.976513	Brain_Frontal_Cortex_BA9	5.19948	3.99866e-18	0.20304	-0.377004	0.537536	-0.0996406	0.296668	5	0
ENSG00000260657.2	RP11-315D16.4	0.943857	12	1	0.856597	Brain_Cerebellar_Hemisphere	0.96551	Brain_Anterior_cingulate_cortex_BA24	11.9599	2.06079e-17	11.9599	-0.180708	0.11935	-0.0703169	0.10859	1	0
ENSG00000168454.11	TXNDC2	0.943887	3	1	0.923596	Brain_Amygdala	0.984566	Brain_Spinal_cord_cervical_c-1	3	6.08744e-17	3	-0.0959054	-0.0193444	-0.070385	0.0442025	1	0
ENSG00000189143.9	CLDN4	0.943968	12	3	0.519126	Brain_Anterior_cingulate_cortex_BA24	0.969831	Brain_Putamen_basal_ganglia	9.65831	1.82752e-17	0.698594	-0.329453	0.644694	0.140506	0.281876	3	0
ENSG00000213463.4	SYNJ2BP	0.943968	12	6	0.305551	Brain_Spinal_cord_cervical_c-1	0.98081	Brain_Caudate_basal_ganglia	7.19255	6.84084e-18	0.252577	-0.53493	1.0246	0.576103	0.584171	6	0
ENSG00000183196.8	CHST6	0.944018	12	2	0.665415	Brain_Cerebellar_Hemisphere	0.87968	Brain_Hippocampus	9.96498	2.98485e-17	1.89866	-0.432449	-0.151375	-0.286815	0.0913064	2	0
ENSG00000134202.10	GSTM3	0.944072	13	2	0.668508	Brain_Nucleus_accumbens_basal_ganglia	0.89135	Brain_Amygdala	12.2083	2.73134e-17	0.492041	-0.164097	0.428197	0.251857	0.158728	2	0
ENSG00000205517.12	RGL3	0.944173	8	4	0.285076	Brain_Hippocampus	0.948515	Brain_Anterior_cingulate_cortex_BA24	4.81855	1.05126e-16	0.196674	-0.109561	1.06899	0.480655	0.487428	4	0
ENSG00000183287.13	CCBE1	0.944215	12	6	0.373156	Brain_Amygdala	0.945431	Brain_Caudate_basal_ganglia	5.09016	6.67408e-18	0.231209	-0.890578	0.890578	0.0473344	0.72713	6	0
ENSG00000266709.1	RP11-214O1.2	0.944404	6	3	0.621817	Brain_Cerebellum	0.798002	Brain_Anterior_cingulate_cortex_BA24	5.04781	9.1681e-20	0.216123	-0.493277	-0.255933	-0.297325	0.0960972	3	0
ENSG00000197223.11	C1D	0.944478	9	4	0.545833	Brain_Caudate_basal_ganglia	0.998097	Brain_Amygdala	5.40377	1.17766e-17	0.615517	-0.490905	0.604015	-0.00562854	0.344967	4	0
ENSG00000180777.13	ANKRD30B	0.944729	8	4	0.650047	Brain_Frontal_Cortex_BA9	0.9748	Brain_Nucleus_accumbens_basal_ganglia	5.70843	3.31315e-18	0.316933	-0.302669	0.453698	0.00375556	0.242439	4	0
ENSG00000172673.10	THEMIS	0.944731	3	2	0.75196	Brain_Anterior_cingulate_cortex_BA24	0.960256	Brain_Hippocampus	2.34683	1.44981e-16	0.653166	-0.316057	-0.0498325	-0.227315	0.153705	2	0
ENSG00000236377.1	AC084809.3	0.944766	13	3	0.55028	Brain_Hypothalamus	0.796799	Brain_Putamen_basal_ganglia	9.24645	3.13507e-18	0.577349	-0.59734	-0.257492	-0.45074	0.164961	3	0
ENSG00000086288.11	NME8	0.944817	13	1	0.822942	Brain_Cortex	0.966256	Brain_Caudate_basal_ganglia	12.5515	2.03573e-17	12.5515	-0.223762	0.116561	-0.0688406	0.0845514	1	0
ENSG00000110852.4	CLEC2B	0.944825	11	2	0.740352	Brain_Cerebellum	0.95394	Brain_Cortex	7.778	2.46542e-18	3.19082	-0.331388	-0.0577599	-0.222943	0.0882405	2	0
ENSG00000167851.13	CD300A	0.944923	11	4	0.362554	Brain_Cerebellar_Hemisphere	0.952111	Brain_Hippocampus	7.4025	4.41498e-17	0.340433	-0.236617	0.910509	0.36816	0.327304	4	0
ENSG00000154240.16	CEP112	0.945052	13	2	0.312157	Brain_Putamen_basal_ganglia	0.988641	Brain_Anterior_cingulate_cortex_BA24	9.91902	5.82813e-18	2.75885	-0.206439	1.01071	0.247943	0.285812	2	0
ENSG00000150637.8	CD226	0.945166	12	2	0.425079	Brain_Cerebellum	0.828384	Brain_Caudate_basal_ganglia	10.4758	1.14168e-17	1.29847	-0.797641	0.620161	0.279712	0.399622	2	0
ENSG00000176658.16	MYO1D	0.945168	11	4	0.4381	Brain_Cerebellum	0.858748	Brain_Hippocampus	7.91247	8.96285e-18	0.521876	-0.775406	-0.177968	-0.478564	0.184546	4	0
ENSG00000156671.12	SAMD8	0.945199	6	3	0.589663	Brain_Cortex	0.954089	Brain_Hippocampus	4.00997	3.46719e-17	0.909646	-0.167946	0.539324	0.0450825	0.300736	3	0
ENSG00000203907.9	OOEP	0.945383	1	1	0.945383	Brain_Substantia_nigra	0.945383	Brain_Substantia_nigra	1	1	1	-0.0685061	-0.0685061	-0.0685061	#N/A	1	0
ENSG00000242611.2	AC093627.8	0.945392	2	2	0.743058	Brain_Cortex	0.950465	Brain_Frontal_Cortex_BA9	1.02295	0.977048	0.977048	-0.327806	0.0621233	-0.132841	0.275722	2	0
ENSG00000261696.1	RP11-354P17.15	0.945576	2	1	0.945576	Brain_Substantia_nigra	0.945576	Brain_Amygdala	2	6.12164e-17	2	0.0682633	0.0682633	0.0682633	6.93889e-17	1	0
ENSG00000241163.7	LINC00877	0.945691	6	2	0.776499	Brain_Cortex	0.855801	Brain_Putamen_basal_ganglia	5.6381	3.36502e-18	0.263521	-0.283884	0.270145	-0.164991	0.21648	2	0
ENSG00000081479.12	LRP2	0.945733	3	1	0.945733	Brain_Amygdala	0.945733	Brain_Amygdala	3	2.11126e-48	3	0.0680663	0.0680663	0.0680663	0	1	0
ENSG00000137462.6	TLR2	0.945808	13	5	0.36791	Brain_Cortex	0.900885	Brain_Cerebellum	6.77407	6.62555e-17	0.255127	-0.900394	0.133352	-0.510167	0.353723	5	0
ENSG00000185088.13	RPS27L	0.945853	13	1	0.845915	Brain_Amygdala	0.986586	Brain_Putamen_basal_ganglia	12.8939	2.65657e-17	12.8939	0.0168128	0.194333	0.0679522	0.075939	1	0
ENSG00000133106.14	EPSTI1	0.945883	10	4	0.433169	Brain_Amygdala	0.853006	Brain_Substantia_nigra	6.54621	9.67144e-18	0.373003	0.185284	0.783781	0.554715	0.1994	4	0
ENSG00000115593.14	SMYD1	0.945901	7	4	0.533764	Brain_Putamen_basal_ganglia	0.78075	Brain_Spinal_cord_cervical_c-1	3.30946	2.15687e-17	0.47694	-0.522237	0.62227	-0.0610945	0.458202	4	0
ENSG00000223764.2	RP11-54O7.3	0.945912	9	4	0.442096	Brain_Caudate_basal_ganglia	0.839657	Brain_Cerebellum	6.43764	9.56626e-17	0.306343	-0.441046	0.768659	0.387484	0.363737	4	0
ENSG00000132128.16	LRRC41	0.945951	13	2	0.756616	Brain_Amygdala	0.89392	Brain_Cerebellum	11.987	2.23512e-21	1.01297	0.133346	0.309928	0.295295	0.0488057	2	0
ENSG00000132010.15	ZNF20	0.946054	13	2	0.763107	Brain_Spinal_cord_cervical_c-1	0.862299	Brain_Nucleus_accumbens_basal_ganglia	10.9731	3.10966e-18	2.02695	0.173448	0.301404	0.273805	0.0450187	2	0
ENSG00000226029.1	LINC01772	0.946056	13	4	0.515062	Brain_Frontal_Cortex_BA9	0.999037	Brain_Nucleus_accumbens_basal_ganglia	9.26511	5.43222e-17	0.453621	-0.00120735	0.650976	0.314372	0.199174	4	0
ENSG00000143067.4	ZNF697	0.94631	13	5	0.356624	Brain_Hypothalamus	0.943203	Brain_Hippocampus	8.56732	1.44272e-16	0.301934	-0.165915	0.921817	0.435797	0.29672	5	0
ENSG00000272735.1	RP11-467P9.1	0.946341	9	2	0.739809	Brain_Frontal_Cortex_BA9	0.952199	Brain_Amygdala	8.03313	7.26988e-23	0.966873	-0.332106	-0.0599461	-0.0901861	0.0907201	2	0
ENSG00000227467.3	LINC01537	0.946372	10	4	0.604973	Brain_Frontal_Cortex_BA9	0.980576	Brain_Anterior_cingulate_cortex_BA24	7.65089	4.92261e-17	0.27208	-0.517263	0.149894	-0.145367	0.188779	4	0
ENSG00000232810.3	TNF	0.946467	9	2	0.78357	Brain_Amygdala	0.848977	Brain_Cortex	7.00073	1.77971e-17	1.99927	-0.27467	0.190423	-0.213632	0.154061	2	0
ENSG00000197013.9	ZNF429	0.946508	13	3	0.527348	Brain_Substantia_nigra	0.886654	Brain_Cerebellum	11.182	1.07898e-18	0.442201	0.14254	0.63206	0.448571	0.144774	3	0
ENSG00000141431.10	ASXL3	0.946586	12	2	0.745357	Brain_Amygdala	0.96465	Brain_Anterior_cingulate_cortex_BA24	9.02888	1.94372e-18	2.97112	-0.324768	0.0443197	-0.0920243	0.144775	2	0
ENSG00000167306.19	MYO5B	0.946597	12	3	0.565687	Brain_Caudate_basal_ganglia	0.828041	Brain_Amygdala	9.15222	5.19767e-18	0.687357	-0.574415	0.230655	-0.1728	0.213232	3	0
ENSG00000187889.12	C1orf168	0.946611	5	3	0.599771	Brain_Cerebellar_Hemisphere	0.924699	Brain_Cerebellum	2.27864	7.07262e-17	0.997085	-0.52473	0.291889	0.0495882	0.335869	3	0
ENSG00000181045.14	SLC26A11	0.94669	12	5	0.371774	Brain_Hippocampus	0.906981	Brain_Spinal_cord_cervical_c-1	4.92066	8.81313e-19	0.933962	-0.893156	0.759794	-0.0182928	0.717343	5	0
ENSG00000112297.14	AIM1	0.946744	7	2	0.737756	Brain_Putamen_basal_ganglia	0.959495	Brain_Anterior_cingulate_cortex_BA24	4.5873	4.92886e-33	2.4127	-0.334826	0.0507873	-0.0924285	0.185882	2	0
ENSG00000144867.11	SRPRB	0.946855	8	4	0.335766	Brain_Spinal_cord_cervical_c-1	0.918866	Brain_Cortex	5.45805	2.15713e-17	0.665989	-0.962564	0.117561	-0.367778	0.428051	4	0
ENSG00000258890.6	CEP95	0.946987	13	2	0.770517	Brain_Hippocampus	0.864812	Brain_Anterior_cingulate_cortex_BA24	9.96288	9.75727e-18	3.03712	-0.291699	-0.170252	-0.258291	0.050757	2	0
ENSG00000057657.15	PRDM1	0.947134	1	1	0.947134	Brain_Cerebellar_Hemisphere	0.947134	Brain_Cerebellar_Hemisphere	1	1	1	-0.0663058	-0.0663058	-0.0663058	#N/A	1	0
ENSG00000213214.4	ARHGEF35	0.947193	7	1	0.900667	Brain_Caudate_basal_ganglia	0.998524	Brain_Spinal_cord_cervical_c-1	6.90818	3.51605e-17	6.90818	-0.124818	0.101369	-0.0659032	0.085481	1	0
ENSG00000008283.15	CYB561	0.947373	13	3	0.14583	Brain_Cerebellum	0.862588	Brain_Spinal_cord_cervical_c-1	11.1847	2.26784e-18	0.633249	-0.363591	1.45442	-0.121652	0.506615	3	0
ENSG00000075415.12	SLC25A3	0.947456	13	1	0.924627	Brain_Cerebellar_Hemisphere	0.962456	Brain_Spinal_cord_cervical_c-1	12.9289	2.34771e-17	12.9289	-0.0946064	-0.0470714	-0.0657762	0.0124212	1	0
ENSG00000175106.16	TVP23C	0.947542	12	5	0.368137	Brain_Hippocampus	0.910594	Brain_Cerebellum	8.59268	4.74279e-17	0.315087	-0.207733	0.899968	0.476166	0.339005	5	0
ENSG00000074695.5	LMAN1	0.94767	8	1	0.94767	Brain_Amygdala	0.94767	Brain_Amygdala	8	3.30738e-17	8	0.0656332	0.0656332	0.0656332	0	1	0
ENSG00000139890.9	REM2	0.94775	5	3	0.613114	Brain_Frontal_Cortex_BA9	0.961174	Brain_Cerebellum	2.59668	3.2631e-16	0.709844	-0.407047	0.505634	-0.126428	0.402536	3	0
ENSG00000170776.21	AKAP13	0.947805	11	3	0.266527	Brain_Hippocampus	0.998469	Brain_Frontal_Cortex_BA9	7.83305	6.84435e-17	1.14506	-0.332888	1.1111	0.114931	0.364869	3	0
ENSG00000186827.10	TNFRSF4	0.947878	12	4	0.492341	Brain_Amygdala	0.791584	Brain_Cerebellar_Hemisphere	5.9531	7.52172e-19	0.473912	-0.68659	0.466753	-0.184031	0.432844	4	0
ENSG00000073578.16	SDHA	0.948065	13	6	0.412401	Brain_Amygdala	0.794831	Brain_Substantia_nigra	4.33392	3.99857e-17	0.331369	-0.663987	0.819676	0.0716336	0.518569	6	0
ENSG00000262484.1	CCER2	0.948071	9	1	0.553036	Brain_Cerebellar_Hemisphere	0.972253	Brain_Caudate_basal_ganglia	8.51284	2.91675e-17	8.51284	-0.495613	0.593217	0.060637	0.272519	1	0
ENSG00000088833.17	NSFL1C	0.948176	9	2	0.66799	Brain_Cerebellar_Hemisphere	0.945886	Brain_Cortex	6.50512	6.33456e-18	2.25707	-0.0680124	0.428908	0.225244	0.142596	2	0
ENSG00000183476.12	SH2D7	0.948322	11	3	0.441114	Brain_Amygdala	0.955276	Brain_Anterior_cingulate_cortex_BA24	8.71752	2.81193e-17	0.576944	-0.0560828	0.770313	0.214456	0.237682	3	0
ENSG00000139218.17	SCAF11	0.948331	12	3	0.616632	Brain_Cerebellar_Hemisphere	0.961869	Brain_Frontal_Cortex_BA9	10.0644	3.40633e-18	0.372662	-0.500629	0.0478083	-0.20797	0.117708	3	0
ENSG00000138639.17	ARHGAP24	0.948332	11	4	0.508383	Brain_Substantia_nigra	0.963338	Brain_Hypothalamus	8.0057	7.74287e-17	0.820259	-0.144991	0.661358	0.0927833	0.25756	4	0
ENSG00000104970.10	KIR3DX1	0.948347	7	5	0.577735	Brain_Caudate_basal_ganglia	0.926734	Brain_Putamen_basal_ganglia	2.98767	1.6254e-16	0.17225	-0.556696	0.134647	-0.180333	0.292656	5	0
ENSG00000184979.9	USP18	0.948507	8	3	0.600123	Brain_Cerebellar_Hemisphere	0.747468	Brain_Anterior_cingulate_cortex_BA24	5.10494	1.41942e-18	0.656146	-0.455106	0.524224	-0.149423	0.366639	3	0
ENSG00000168065.15	SLC22A11	0.948521	2	1	0.948521	Brain_Cerebellar_Hemisphere	0.948521	Brain_Cerebellar_Hemisphere	2	3.3547e-17	2	0.0645637	0.0645637	0.0645637	0	1	0
ENSG00000100068.11	LRP5L	0.948522	9	3	0.686268	Brain_Cortex	0.998639	Brain_Hypothalamus	6.40795	2.58027e-33	0.595418	-0.403924	-0.00170624	-0.338731	0.132548	3	0
ENSG00000239828.6	RP11-446H18.5	0.948527	6	2	0.74419	Brain_Hippocampus	0.979348	Brain_Cerebellar_Hemisphere	4.95133	5.62028e-17	1.04867	-0.326309	-0.025886	-0.270784	0.120687	2	0
ENSG00000081692.12	JMJD4	0.94853	8	3	0.625942	Brain_Anterior_cingulate_cortex_BA24	0.849102	Brain_Cerebellum	6.36585	5.03277e-18	0.69338	-0.487447	0.190264	-0.39026	0.237152	3	0
ENSG00000011485.14	PPP5C	0.94859	13	3	0.575326	Brain_Cerebellum	0.816821	Brain_Frontal_Cortex_BA9	9.09567	1.10638e-17	1.50479	-0.560225	-0.231636	-0.371928	0.125246	3	0
ENSG00000175874.9	CREG2	0.948734	13	3	0.580493	Brain_Amygdala	0.989028	Brain_Caudate_basal_ganglia	8.40053	1.81031e-17	0.475186	-0.552665	0.234036	-0.296021	0.234819	3	0
ENSG00000260306.1	RP11-645C24.5	0.948742	6	3	0.607016	Brain_Cerebellum	0.974255	Brain_Anterior_cingulate_cortex_BA24	3.41886	5.951e-17	0.659164	-0.514338	0.032272	-0.306442	0.184588	3	0
ENSG00000106526.10	ACTR3C	0.948928	11	3	0.657675	Brain_Anterior_cingulate_cortex_BA24	0.981993	Brain_Substantia_nigra	6.06241	3.67869e-17	1.50542	-0.364696	0.443125	0.058768	0.303545	3	0
ENSG00000008324.11	SS18L2	0.948928	8	3	0.574479	Brain_Anterior_cingulate_cortex_BA24	0.99097	Brain_Nucleus_accumbens_basal_ganglia	5.856	6.25954e-17	0.946336	-0.199219	0.561468	0.0896559	0.215982	3	0
ENSG00000092621.11	PHGDH	0.949099	11	4	0.429977	Brain_Amygdala	0.94015	Brain_Putamen_basal_ganglia	5.11601	7.1655e-19	0.65434	-0.789232	0.636256	0.0197782	0.557094	4	0
ENSG00000129450.8	SIGLEC9	0.949102	7	4	0.494724	Brain_Hypothalamus	0.762147	Brain_Anterior_cingulate_cortex_BA24	3.52746	3.08447e-17	0.22228	-0.682814	0.560604	-0.0206056	0.523902	4	0
ENSG00000176142.12	TMEM39A	0.949244	5	4	0.518234	Brain_Cortex	0.954143	Brain_Amygdala	2.26877	2.78382e-17	0.48206	-0.0575049	0.64607	0.192852	0.26614	4	0
ENSG00000261402.1	RP11-378I6.1	0.94925	11	2	0.831152	Brain_Putamen_basal_ganglia	0.987749	Brain_Amygdala	9.7144	5.82225e-19	0.670279	-0.213224	0.134098	-0.00924617	0.137512	2	0
ENSG00000188493.14	C19orf54	0.949389	13	2	0.777784	Brain_Spinal_cord_cervical_c-1	0.982364	Brain_Cerebellar_Hemisphere	11.8655	3.73348e-17	0.932277	-0.282208	0.136629	-0.036642	0.145954	2	0
ENSG00000170231.15	FABP6	0.949428	10	2	0.841192	Brain_Nucleus_accumbens_basal_ganglia	0.980548	Brain_Amygdala	8.89486	7.09109e-17	0.785029	-0.200369	0.112492	-0.0312263	0.0966094	2	0
ENSG00000106077.18	ABHD11	0.949433	13	2	0.740557	Brain_Substantia_nigra	0.996879	Brain_Cortex	11.9214	2.76166e-17	0.752334	-0.0648134	0.331115	0.031826	0.0970031	2	0
ENSG00000121957.12	GPSM2	0.949436	9	3	0.671048	Brain_Hippocampus	0.737529	Brain_Cortex	7.48345	5.49843e-18	0.458385	-0.424711	0.398627	0.297131	0.271426	3	0
ENSG00000104231.10	ZFAND1	0.949445	13	3	0.662195	Brain_Caudate_basal_ganglia	0.926221	Brain_Hypothalamus	10.3786	8.32941e-17	0.658266	-0.436884	0.268564	-0.0202199	0.244182	3	0
ENSG00000049192.14	ADAMTS6	0.949455	2	2	0.754953	Brain_Substantia_nigra	0.987268	Brain_Caudate_basal_ganglia	1.19847	0.801533	0.801533	-0.312115	0.0159574	-0.148079	0.231983	2	0
ENSG00000060140.8	STYK1	0.949523	9	4	0.525252	Brain_Spinal_cord_cervical_c-1	0.972965	Brain_Amygdala	4.32813	4.93559e-17	0.713898	-0.63527	0.63527	0.0687521	0.415192	4	0
ENSG00000231015.1	RP5-860P4.2	0.949591	2	2	0.747851	Brain_Cerebellar_Hemisphere	0.978678	Brain_Cerebellum	1.11442	0.885577	0.885577	-0.321474	-0.0267261	-0.1741	0.208418	2	0
ENSG00000164366.3	CCDC127	0.949603	12	3	0.640976	Brain_Substantia_nigra	0.987802	Brain_Frontal_Cortex_BA9	9.16203	4.79889e-18	0.979712	-0.466334	0.34804	0.159711	0.221552	3	0
ENSG00000144331.18	ZNF385B	0.949628	7	3	0.46257	Brain_Frontal_Cortex_BA9	0.910909	Brain_Cerebellar_Hemisphere	4.04564	3.17755e-18	0.975357	-0.458865	0.734622	-0.0265225	0.483492	3	0
ENSG00000137857.17	DUOX1	0.949711	10	3	0.663265	Brain_Cerebellum	0.91511	Brain_Hippocampus	6.47372	6.23393e-17	0.637278	-0.43541	0.26411	-0.148891	0.259313	3	0
ENSG00000135346.8	CGA	0.949711	8	2	0.839842	Brain_Spinal_cord_cervical_c-1	0.99465	Brain_Caudate_basal_ganglia	7.72042	6.71568e-20	0.275442	0.0067055	0.202096	0.0500055	0.0620817	2	0
ENSG00000164932.12	CTHRC1	0.949733	13	2	0.733803	Brain_Spinal_cord_cervical_c-1	0.976766	Brain_Cerebellar_Hemisphere	12.0513	3.63154e-18	0.782447	-0.340071	-0.0291232	-0.307783	0.0850651	2	0
ENSG00000244038.9	DDOST	0.949763	5	2	0.777578	Brain_Cerebellum	0.795737	Brain_Amygdala	3.66188	5.50696e-17	1.33812	-0.282476	0.282476	0.155321	0.24495	2	0
ENSG00000198142.4	SOWAHC	0.949809	13	2	0.693708	Brain_Anterior_cingulate_cortex_BA24	0.942835	Brain_Amygdala	10.8807	5.70483e-18	1.86314	-0.166589	0.393828	0.110105	0.170376	2	0
ENSG00000136197.12	C7orf25	0.94985	13	1	0.662342	Brain_Cerebellum	0.98714	Brain_Amygdala	12.4513	1.81125e-17	12.4513	-0.436682	0.264272	-0.0606564	0.210172	1	0
ENSG00000104946.12	TBC1D17	0.949938	12	4	0.390586	Brain_Amygdala	0.913003	Brain_Nucleus_accumbens_basal_ganglia	6.67054	2.82459e-17	0.363925	0.109251	0.858555	0.431384	0.282862	4	0
ENSG00000163354.14	DCST2	0.949991	13	2	0.519799	Brain_Nucleus_accumbens_basal_ganglia	0.925227	Brain_Hypothalamus	12.0612	3.20637e-17	0.852262	-0.0938516	0.643656	0.307475	0.176889	2	0
ENSG00000167578.17	RAB4B	0.950148	13	5	0.384774	Brain_Substantia_nigra	0.982297	Brain_Caudate_basal_ganglia	7.43852	8.05123e-17	0.397907	-0.869133	0.521421	-0.515748	0.43316	5	0
ENSG00000162571.13	TTLL10	0.950174	7	4	0.592378	Brain_Caudate_basal_ganglia	0.987584	Brain_Amygdala	3.73926	1.5248e-16	0.15124	-0.0569338	0.535394	0.166216	0.239299	4	0
ENSG00000241973.10	PI4KA	0.950205	12	4	0.473206	Brain_Cortex	0.773216	Brain_Cerebellar_Hemisphere	8.57833	2.08315e-17	0.333729	0.28817	0.717272	0.580594	0.160282	4	0
ENSG00000113068.9	PFDN1	0.950211	8	3	0.337703	Brain_Substantia_nigra	0.994179	Brain_Cortex	6.05189	1.93466e-18	0.38535	0.00729569	0.958714	0.353507	0.283479	3	0
ENSG00000205022.9	PABPN1L	0.950262	10	4	0.482253	Brain_Caudate_basal_ganglia	0.905336	Brain_Cerebellum	7.34349	2.38867e-19	0.684677	0.118924	0.702683	0.311832	0.175629	4	0
ENSG00000116288.12	PARK7	0.95056	9	2	0.641682	Brain_Cortex	0.977539	Brain_Anterior_cingulate_cortex_BA24	7.59316	5.76524e-18	1.28002	-0.465348	0.154532	-0.0383318	0.173259	2	0
ENSG00000272141.1	RP11-465B22.8	0.950614	6	2	0.756267	Brain_Hippocampus	0.922547	Brain_Amygdala	5.00952	2.95375e-80	0.990485	-0.310387	-0.0972253	-0.132752	0.0870229	2	0
ENSG00000139620.12	KANSL2	0.950797	13	2	0.616492	Brain_Hippocampus	0.919649	Brain_Substantia_nigra	9.92052	1.93079e-17	2.76715	-0.500829	-0.100876	-0.274321	0.14001	2	0
ENSG00000147874.10	HAUS6	0.950966	12	7	0.1175	Brain_Cerebellum	0.998732	Brain_Putamen_basal_ganglia	6.28617	4.41574e-17	0.284497	-1.56535	0.830373	0.0733412	0.630027	7	0
ENSG00000196544.7	BORCS6	0.951049	6	4	0.642409	Brain_Amygdala	0.99094	Brain_Caudate_basal_ganglia	3.07646	1.94952e-17	0.295398	-0.464333	0.463538	-0.131391	0.393717	4	0
ENSG00000006695.10	COX10	0.951056	12	6	0.32551	Brain_Anterior_cingulate_cortex_BA24	0.771026	Brain_Hippocampus	5.53269	3.38544e-17	0.307185	-0.983197	0.705327	-0.328245	0.605307	6	0
ENSG00000033011.11	ALG1	0.9512	3	2	0.648194	Brain_Cerebellar_Hemisphere	0.90661	Brain_Cerebellum	1.948	0.0523671	0.999638	-0.260448	0.456272	0.0261694	0.379293	2	0
ENSG00000129465.15	RIPK3	0.9512	12	2	0.800946	Brain_Amygdala	0.984187	Brain_Cortex	10.3683	6.87368e-18	1.117	-0.252123	0.243506	0.0167518	0.182673	2	0
ENSG00000090659.17	CD209	0.951221	11	6	0.627269	Brain_Frontal_Cortex_BA9	0.909624	Brain_Cerebellum	3.73912	2.4385e-17	0.184564	-0.485574	0.381221	-0.198391	0.232891	6	0
ENSG00000171509.15	RXFP1	0.951281	9	2	0.761557	Brain_Caudate_basal_ganglia	0.979285	Brain_Frontal_Cortex_BA9	7.36465	4.78427e-33	1.61862	-0.303437	0.209866	0.022893	0.151071	2	0
ENSG00000083845.8	RPS5	0.951289	13	3	0.691079	Brain_Hypothalamus	0.959096	Brain_Substantia_nigra	11.432	3.19915e-18	0.508019	-0.397391	0.181904	-0.136077	0.154527	3	0
ENSG00000130707.17	ASS1	0.951338	12	4	0.249068	Brain_Nucleus_accumbens_basal_ganglia	0.992276	Brain_Caudate_basal_ganglia	6.74056	4.41725e-17	1.12154	-1.15262	0.422703	-0.0189112	0.402164	4	0
ENSG00000115020.16	PIKFYVE	0.951528	9	3	0.553983	Brain_Amygdala	0.934295	Brain_Cerebellum	6.94709	2.54626e-17	0.478241	-0.591803	0.265707	-0.358359	0.284088	3	0
ENSG00000132874.14	SLC14A2	0.951532	3	3	0.629072	Brain_Putamen_basal_ganglia	0.881151	Brain_Nucleus_accumbens_basal_ganglia	1.71785	0.234139	0.234139	-0.483033	-0.14951	-0.265791	0.188293	3	0
ENSG00000108468.14	CBX1	0.95154	13	2	0.189638	Brain_Caudate_basal_ganglia	0.981585	Brain_Cortex	11.8701	2.74911e-17	0.62129	-1.31165	0.85459	0.188828	0.689385	2	0
ENSG00000169918.9	OTUD7A	0.951655	11	2	0.755811	Brain_Anterior_cingulate_cortex_BA24	0.869358	Brain_Hippocampus	10.2163	5.80624e-18	0.715724	0.164475	0.310987	0.246439	0.0540316	2	0
ENSG00000036448.9	MYOM2	0.951669	13	5	0.558361	Brain_Caudate_basal_ganglia	0.997669	Brain_Amygdala	8.77472	1.89859e-08	0.367531	-0.387573	0.585277	0.187874	0.326515	5	0
ENSG00000169684.13	CHRNA5	0.951684	13	1	0.758166	Brain_Amygdala	0.983383	Brain_Cerebellar_Hemisphere	12.3532	1.25344e-18	12.3532	-0.30789	0.167221	-0.059885	0.17104	1	0
ENSG00000165309.13	ARMC3	0.951894	10	1	0.951894	Brain_Amygdala	0.951894	Brain_Amygdala	10	1.48453e-32	10	-0.0603288	0.0603288	-0.0482631	0.0381553	1	0
ENSG00000203663.3	OR2L2	0.951903	11	4	0.628917	Brain_Putamen_basal_ganglia	0.98164	Brain_Cerebellum	7.68246	2.85602e-18	0.863459	-0.483252	0.0239613	-0.213339	0.216515	4	0
ENSG00000168564.5	CDKN2AIP	0.951913	4	2	0.824269	Brain_Caudate_basal_ganglia	0.875155	Brain_Amygdala	3.09533	2.69294e-48	0.904667	-0.222058	0.157115	0.0623214	0.189586	2	0
ENSG00000272265.1	CTD-2287O16.4	0.951955	11	3	0.664103	Brain_Hypothalamus	0.909795	Brain_Anterior_cingulate_cortex_BA24	6.8786	1.6914e-18	0.533607	-0.434255	0.113297	-0.267401	0.145807	3	0
ENSG00000124074.11	ENKD1	0.952029	12	3	0.556466	Brain_Cortex	0.787618	Brain_Cerebellum	7.66415	2.96517e-17	1.60565	0.269405	0.588098	0.40316	0.120498	3	0
ENSG00000182899.14	RPL35A	0.952084	6	2	0.763685	Brain_Amygdala	0.834609	Brain_Cerebellum	4.66633	1.30406e-17	1.33367	-0.300646	-0.208794	-0.2724	0.0433974	2	0
ENSG00000101311.15	FERMT1	0.952153	10	5	0.465151	Brain_Frontal_Cortex_BA9	0.973451	Brain_Hippocampus	6.01096	1.72236e-17	0.247097	-0.730392	-0.0332799	-0.441124	0.210811	5	0
ENSG00000148153.13	INIP	0.952167	5	2	0.756032	Brain_Amygdala	0.952819	Brain_Cerebellar_Hemisphere	3.02556	3.04437e-18	1.97444	-0.310695	-0.0591677	-0.159779	0.137767	2	0
ENSG00000225675.2	LINC01771	0.952265	3	1	0.952265	Brain_Anterior_cingulate_cortex_BA24	0.952265	Brain_Anterior_cingulate_cortex_BA24	3	4.79508e-17	3	-0.0598627	-0.0598627	-0.0598627	8.49837e-18	1	0
ENSG00000116661.9	FBXO2	0.952483	8	5	0.438716	Brain_Amygdala	0.780697	Brain_Hippocampus	3.605	9.62121e-18	0.226021	-0.774364	0.356368	-0.328924	0.447839	5	0
ENSG00000131711.14	MAP1B	0.952588	13	4	0.485286	Brain_Cerebellum	0.989379	Brain_Anterior_cingulate_cortex_BA24	10.5518	1.73693e-17	0.429791	-0.0133123	0.697826	0.470935	0.22022	4	0
ENSG00000125482.12	TTF1	0.952608	6	2	0.715982	Brain_Cerebellar_Hemisphere	0.894883	Brain_Hippocampus	5.02835	1.01545e-21	0.971653	0.132128	0.363833	0.27114	0.0862879	2	0
ENSG00000142459.8	EVI5L	0.95263	11	4	0.56178	Brain_Anterior_cingulate_cortex_BA24	0.985848	Brain_Cerebellum	6.98531	1.31155e-18	0.506521	-0.130322	0.5802	0.270728	0.284068	4	0
ENSG00000171195.10	MUC7	0.952647	5	3	0.595859	Brain_Anterior_cingulate_cortex_BA24	0.781469	Brain_Substantia_nigra	3.60843	3.20077e-17	0.409395	-0.338607	0.530365	-0.0171296	0.395391	3	0
ENSG00000114013.15	CD86	0.952648	2	2	0.760987	Brain_Putamen_basal_ganglia	0.848088	Brain_Hippocampus	1.43091	0.569085	0.569085	-0.304185	-0.191558	-0.247872	0.0796394	2	0
ENSG00000229246.1	LINC00377	0.95271	9	2	0.751023	Brain_Spinal_cord_cervical_c-1	0.855364	Brain_Cerebellar_Hemisphere	7.03108	2.07579e-18	1.78473	0.182279	0.31729	0.225206	0.0465562	2	0
ENSG00000277075.2	HIST1H2AE	0.952823	6	2	0.201539	Brain_Amygdala	0.854972	Brain_Spinal_cord_cervical_c-1	3.89776	1.55742e-33	2.07281	-1.27718	1.05554	0.238499	0.807053	2	0
ENSG00000114796.15	KLHL24	0.952839	10	2	0.751093	Brain_Amygdala	0.941417	Brain_Hypothalamus	9.17855	5.48589e-17	0.719074	-0.317198	0.126499	-0.138205	0.11431	2	0
ENSG00000254089.1	RP11-388K12.2	0.952863	1	1	0.952863	Brain_Spinal_cord_cervical_c-1	0.952863	Brain_Spinal_cord_cervical_c-1	1	1	1	-0.0591123	-0.0591123	-0.0591123	#N/A	1	0
ENSG00000185024.16	BRF1	0.953067	5	3	0.445123	Brain_Cortex	0.903705	Brain_Frontal_Cortex_BA9	3.45691	0.0394416	0.43598	-0.763572	-0.120983	-0.452249	0.246877	3	0
ENSG00000116903.7	EXOC8	0.953115	12	4	0.499734	Brain_Nucleus_accumbens_basal_ganglia	0.88539	Brain_Cerebellum	7.74592	5.94912e-18	0.376028	-0.674908	0.14414	-0.34227	0.211314	4	0
ENSG00000188215.9	DCUN1D3	0.953341	7	3	0.574209	Brain_Cortex	0.929339	Brain_Putamen_basal_ganglia	5.03356	1.65356e-18	0.930139	-0.311604	0.561864	-0.0684858	0.304203	3	0
ENSG00000156959.8	LHFPL4	0.953344	1	1	0.953344	Brain_Cerebellum	0.953344	Brain_Cerebellum	1	1	1	0.0585085	0.0585085	0.0585085	#N/A	1	0
ENSG00000155816.19	FMN2	0.953587	7	4	0.616688	Brain_Putamen_basal_ganglia	0.887513	Brain_Anterior_cingulate_cortex_BA24	4.93009	1.82109e-17	0.393129	-0.50055	0.231219	0.0649121	0.251491	4	0
ENSG00000169914.5	OTUD3	0.953652	13	2	0.673598	Brain_Cerebellar_Hemisphere	0.815352	Brain_Frontal_Cortex_BA9	12.3807	3.30482e-17	0.444569	-0.421215	-0.233528	-0.300626	0.0548433	2	0
ENSG00000204179.10	PTPN20	0.953704	2	2	0.759014	Brain_Spinal_cord_cervical_c-1	0.878464	Brain_Substantia_nigra	1.56897	0.431027	0.431027	-0.306776	-0.152917	-0.229846	0.108795	2	0
ENSG00000159714.10	ZDHHC1	0.953827	1	1	0.953827	Brain_Putamen_basal_ganglia	0.953827	Brain_Putamen_basal_ganglia	1	1	1	0.0579014	0.0579014	0.0579014	#N/A	1	0
ENSG00000127922.9	SEM1	0.954041	6	2	0.804904	Brain_Amygdala	0.898621	Brain_Cerebellum	3.61494	9.7537e-18	2.38506	-0.127403	0.247005	0.102269	0.183835	2	0
ENSG00000123179.13	EBPL	0.954147	13	1	0.623921	Brain_Nucleus_accumbens_basal_ganglia	0.978092	Brain_Cortex	12.2947	8.10676e-17	12.2947	-0.420763	0.490301	-0.0548497	0.245562	1	0
ENSG00000183977.13	PP2D1	0.954198	10	4	0.290645	Brain_Cerebellar_Hemisphere	0.942938	Brain_Caudate_basal_ganglia	4.9982	2.19347e-17	0.382063	-0.0715779	1.05671	0.203342	0.331066	4	0
ENSG00000134531.9	EMP1	0.954199	8	4	0.554754	Brain_Cortex	0.840869	Brain_Nucleus_accumbens_basal_ganglia	5.22227	3.32507e-17	0.366675	-0.200781	0.590652	0.436903	0.26585	4	0
ENSG00000126262.4	FFAR2	0.95433	12	3	0.575048	Brain_Putamen_basal_ganglia	0.994258	Brain_Frontal_Cortex_BA9	9.69245	6.5257e-18	0.896014	-0.560632	0.00719634	-0.470594	0.181719	3	0
ENSG00000007314.12	SCN4A	0.954391	10	2	0.772363	Brain_Cerebellum	0.971579	Brain_Anterior_cingulate_cortex_BA24	7.44133	2.9327e-17	2.54866	-0.289285	0.162577	-0.015881	0.195779	2	0
ENSG00000117036.11	ETV3	0.95443	9	4	0.442693	Brain_Frontal_Cortex_BA9	0.994241	Brain_Cerebellar_Hemisphere	4.11642	1.04419e-17	0.286926	-0.767653	0.767653	-0.17603	0.511117	4	0
ENSG00000100479.12	POLE2	0.954478	3	2	0.762003	Brain_Cerebellum	0.996985	Brain_Hippocampus	2.09738	0.0607724	0.841847	-0.302852	-0.00377831	-0.191644	0.163611	2	0
ENSG00000184857.7	TMEM186	0.954542	9	3	0.686817	Brain_Anterior_cingulate_cortex_BA24	0.929424	Brain_Cerebellum	6.40725	1.34161e-17	0.507465	-0.403178	0.230689	-0.192913	0.210026	3	0
ENSG00000114841.17	DNAH1	0.95455	13	1	0.548566	Brain_Cortex	0.998261	Brain_Amygdala	12.5522	2.18175e-17	12.5522	-0.59991	0.147477	-0.0589986	0.175856	1	0
ENSG00000197993.7	KEL	0.95475	1	1	0.95475	Brain_Anterior_cingulate_cortex_BA24	0.95475	Brain_Anterior_cingulate_cortex_BA24	1	1	1	0.0567433	0.0567433	0.0567433	#N/A	1	0
ENSG00000246363.2	RP11-13A1.1	0.954905	13	1	0.737112	Brain_Cerebellum	0.938407	Brain_Caudate_basal_ganglia	12.5369	1.23335e-18	12.5369	-0.144408	0.33568	0.0553363	0.209584	1	0
ENSG00000129636.12	ITFG1	0.954954	5	3	0.582412	Brain_Substantia_nigra	0.924911	Brain_Cortex	2.14536	4.64525e-18	0.985453	0.0942489	0.549865	0.212671	0.191561	3	0
ENSG00000198466.11	ZNF587	0.95496	13	2	0.526981	Brain_Frontal_Cortex_BA9	0.926731	Brain_Cerebellum	10.5699	1.36842e-16	1.94991	-0.436976	0.632621	0.202041	0.240092	2	0
ENSG00000262228.2	RP11-676J12.4	0.954986	12	6	0.405239	Brain_Anterior_cingulate_cortex_BA24	0.945687	Brain_Amygdala	6.74339	6.93476e-18	0.273512	-0.811903	0.832301	0.297669	0.624169	6	0
ENSG00000100583.4	SAMD15	0.955102	11	3	0.333622	Brain_Nucleus_accumbens_basal_ganglia	0.852902	Brain_Amygdala	8.81307	4.15193e-18	0.624189	0.185417	0.966843	0.335996	0.268196	3	0
ENSG00000167778.8	SPRYD3	0.955121	12	3	0.514862	Brain_Cerebellar_Hemisphere	0.99416	Brain_Hippocampus	8.77165	2.25884e-17	1.02121	-0.651286	0.590095	-0.222881	0.316454	3	0
ENSG00000197768.10	STPG3	0.955124	12	1	0.404961	Brain_Cerebellum	0.976226	Brain_Nucleus_accumbens_basal_ganglia	11.3417	2.11392e-18	11.3417	-0.33774	0.832793	0.0581759	0.269327	1	0
ENSG00000167323.11	STIM1	0.955131	3	2	0.741143	Brain_Cerebellum	0.928801	Brain_Cerebellar_Hemisphere	2.07185	0.00330466	0.924845	-0.0893529	0.33034	0.163212	0.222509	2	0
ENSG00000179299.16	NSUN7	0.955141	5	3	0.622691	Brain_Hippocampus	0.974693	Brain_Putamen_basal_ganglia	3.26143	2.51298e-16	0.763725	-0.49204	0.065246	-0.0977623	0.23074	3	0
ENSG00000257264.5	MIR3179-1	0.955227	1	1	0.955227	Brain_Nucleus_accumbens_basal_ganglia	0.955227	Brain_Nucleus_accumbens_basal_ganglia	1	1	1	0.0561445	0.0561445	0.0561445	#N/A	1	0
ENSG00000273117.1	AC144652.1	0.955375	12	3	0.633178	Brain_Hippocampus	0.964832	Brain_Cerebellar_Hemisphere	8.67059	3.9614e-19	1.03422	-0.296332	0.477259	0.162693	0.246007	3	0
ENSG00000260430.1	RP11-626G11.4	0.955397	5	2	0.791942	Brain_Cerebellar_Hemisphere	0.900373	Brain_Anterior_cingulate_cortex_BA24	3.03849	1.65092e-18	1.96151	-0.26379	0.125191	-0.0304016	0.213054	2	0
ENSG00000090006.17	LTBP4	0.955444	10	3	0.465975	Brain_Putamen_basal_ganglia	0.940697	Brain_Amygdala	4.91032	4.88722e-17	0.647469	-0.402068	0.729043	-0.0966166	0.337911	3	0
ENSG00000078269.14	SYNJ2	0.955603	13	5	0.341467	Brain_Putamen_basal_ganglia	0.892457	Brain_Caudate_basal_ganglia	7.13933	3.23045e-18	0.332541	-0.24122	0.95127	0.130298	0.445789	5	0
ENSG00000144035.3	NAT8	0.955864	12	2	0.721317	Brain_Nucleus_accumbens_basal_ganglia	0.959462	Brain_Amygdala	9.36228	6.38387e-17	2.17677	-0.330003	0.3567	0.100615	0.196905	2	0
ENSG00000119720.17	NRDE2	0.956031	4	2	0.764529	Brain_Cerebellar_Hemisphere	0.94952	Brain_Substantia_nigra	3.03956	1.71693e-18	0.960442	-0.299539	-0.0633094	-0.240482	0.118115	2	0
ENSG00000128602.9	SMO	0.956164	7	4	0.590295	Brain_Hypothalamus	0.816728	Brain_Cerebellum	4.23205	2.46273e-17	0.594757	-0.302643	0.538408	-0.0793466	0.349246	4	0
ENSG00000003989.17	SLC7A2	0.956194	11	7	0.231761	Brain_Putamen_basal_ganglia	0.930792	Brain_Substantia_nigra	3.87919	4.06773e-16	0.158673	-1.19584	0.748009	-0.34197	0.488469	7	0
ENSG00000178921.13	PFAS	0.956243	12	6	0.560531	Brain_Spinal_cord_cervical_c-1	0.991217	Brain_Frontal_Cortex_BA9	5.19212	8.6636e-18	0.231088	-0.537526	0.582053	0.0162556	0.385391	6	0
ENSG00000168350.7	DEGS2	0.956294	12	5	0.351071	Brain_Amygdala	0.940743	Brain_Caudate_basal_ganglia	6.13316	2.99549e-17	0.429722	-0.932514	0.745123	-0.304749	0.477594	5	0
ENSG00000141084.10	RANBP10	0.956303	11	1	0.778066	Brain_Caudate_basal_ganglia	0.995904	Brain_Amygdala	10.8868	1.12604e-18	10.8868	-0.281841	-0.00513376	-0.0554441	0.111933	1	0
ENSG00000189409.13	MMP23B	0.956446	9	2	0.761126	Brain_Hippocampus	0.987218	Brain_Frontal_Cortex_BA9	6.61113	9.32666e-18	2.38362	-0.01602	0.304002	0.171978	0.142068	2	0
ENSG00000121440.14	PDZRN3	0.95647	4	3	0.649056	Brain_Cerebellar_Hemisphere	0.957418	Brain_Hippocampus	2.02331	2.78467e-32	0.785738	-0.216633	0.455074	0.0863075	0.276844	3	0
ENSG00000075142.13	SRI	0.956517	12	4	0.582258	Brain_Anterior_cingulate_cortex_BA24	0.985257	Brain_Cerebellar_Hemisphere	7.10245	1.13717e-18	0.569308	-0.550089	0.387951	-0.197483	0.284339	4	0
ENSG00000007001.12	UPP2	0.956578	2	2	0.765726	Brain_Putamen_basal_ganglia	0.971375	Brain_Nucleus_accumbens_basal_ganglia	1.11942	0.880575	0.880575	0.0358835	0.29797	0.166927	0.185323	2	0
ENSG00000166444.18	ST5	0.956654	5	1	0.956654	Brain_Anterior_cingulate_cortex_BA24	0.956654	Brain_Anterior_cingulate_cortex_BA24	5	8.54877e-17	5	-0.0543528	0.0543528	-0.0326117	0.0486146	1	0
ENSG00000118508.4	RAB32	0.956696	13	2	0.628842	Brain_Frontal_Cortex_BA9	0.99807	Brain_Cortex	10.6701	7.08774e-18	2.06127	-0.483357	0.0024183	-0.255159	0.157759	2	0
ENSG00000162999.12	DUSP19	0.956743	5	3	0.580577	Brain_Caudate_basal_ganglia	0.833763	Brain_Cerebellar_Hemisphere	3.0738	1.99591e-17	0.4059	-0.552542	0.209878	-0.331894	0.325674	3	0
ENSG00000198300.12	PEG3	0.956748	9	3	0.606797	Brain_Anterior_cingulate_cortex_BA24	0.848619	Brain_Cerebellum	7.27677	1.21192e-33	0.401161	-0.369607	0.514651	0.241312	0.302796	3	0
ENSG00000198492.15	YTHDF2	0.9568	8	2	0.816993	Brain_Caudate_basal_ganglia	0.942479	Brain_Cerebellar_Hemisphere	7.19882	3.83756e-20	0.801182	0.0721547	0.231414	0.211507	0.0563068	2	0
ENSG00000138378.17	STAT4	0.956882	8	1	0.956882	Brain_Caudate_basal_ganglia	0.956882	Brain_Caudate_basal_ganglia	8	4.77113e-33	8	0.0540663	0.0540663	0.0540663	0	1	0
ENSG00000171928.13	TVP23B	0.956885	9	3	0.572663	Brain_Cerebellar_Hemisphere	0.900192	Brain_Anterior_cingulate_cortex_BA24	6.70246	1.66333e-18	0.865821	-0.564134	0.257375	-0.256361	0.235061	3	0
ENSG00000166046.10	TCP11L2	0.956988	7	3	0.755338	Brain_Cerebellar_Hemisphere	0.973076	Brain_Hypothalamus	5.87712	3.85384e-33	0.272929	-0.03375	0.311608	0.230359	0.143157	3	0
ENSG00000178919.8	FOXE1	0.957087	1	1	0.957087	Brain_Cerebellum	0.957087	Brain_Cerebellum	1	1	1	0.0538097	0.0538097	0.0538097	#N/A	1	0
ENSG00000105419.17	MEIS3	0.957178	13	5	0.582499	Brain_Nucleus_accumbens_basal_ganglia	0.992367	Brain_Amygdala	5.63396	1.94811e-18	0.400349	-0.549738	0.474123	-0.163482	0.337579	5	0
ENSG00000197594.11	ENPP1	0.957183	11	2	0.76318	Brain_Cortex	0.883037	Brain_Amygdala	9.00132	2.89425e-17	1.77896	-0.182653	0.301307	0.0711995	0.169299	2	0
ENSG00000137672.12	TRPC6	0.957202	11	4	0.465604	Brain_Cerebellum	0.94954	Brain_Nucleus_accumbens_basal_ganglia	4.72743	4.27076e-17	0.432626	0.0632848	0.729651	0.434271	0.203066	4	0
ENSG00000254872.3	RP13-870H17.3	0.957241	12	1	0.395004	Brain_Cerebellar_Hemisphere	0.95714	Brain_Putamen_basal_ganglia	11.471	5.03744e-18	11.471	-0.850578	0.597245	-0.0486728	0.394052	1	0
ENSG00000163938.16	GNL3	0.957387	13	2	0.326018	Brain_Cerebellum	0.942036	Brain_Substantia_nigra	11.9442	4.45466e-17	0.964069	-0.982165	-0.0727113	-0.263335	0.219554	2	0
ENSG00000077157.21	PPP1R12B	0.957443	13	2	0.719969	Brain_Anterior_cingulate_cortex_BA24	0.787901	Brain_Hippocampus	12.3326	3.47479e-17	0.523638	-0.3585	0.327911	-0.233632	0.236616	2	0
ENSG00000178150.9	ZNF114	0.957491	13	3	0.431611	Brain_Spinal_cord_cervical_c-1	0.870704	Brain_Putamen_basal_ganglia	10.8014	2.98618e-18	0.474292	-0.786437	0.317476	-0.399875	0.310282	3	0
ENSG00000099330.8	OCEL1	0.957586	13	2	0.679001	Brain_Cerebellar_Hemisphere	0.995015	Brain_Nucleus_accumbens_basal_ganglia	11.2134	4.0827e-17	1.14342	-0.0062483	0.413827	0.23698	0.131189	2	0
ENSG00000087116.14	ADAMTS2	0.957652	6	4	0.483568	Brain_Substantia_nigra	0.999953	Brain_Putamen_basal_ganglia	2.88042	0.000820624	0.394634	-0.35384	0.700576	0.105115	0.390559	4	0
ENSG00000118094.11	TREH	0.957686	10	2	0.768985	Brain_Hippocampus	0.923258	Brain_Amygdala	7.08586	3.91047e-17	2.91414	-0.293703	0.293703	0.0385323	0.244913	2	0
ENSG00000186998.15	EMID1	0.957755	11	3	0.639813	Brain_Anterior_cingulate_cortex_BA24	0.983527	Brain_Hypothalamus	6.8794	1.35668e-17	1.36455	-0.467961	0.376755	-0.196169	0.240146	3	0
ENSG00000205220.11	PSMB10	0.957763	12	2	0.778066	Brain_Frontal_Cortex_BA9	0.809227	Brain_Cerebellum	11.0252	1.12592e-17	0.973077	-0.281841	-0.241423	-0.276851	0.012481	2	0
ENSG00000147873.5	IFNA5	0.957782	1	1	0.957782	Brain_Cerebellar_Hemisphere	0.957782	Brain_Cerebellar_Hemisphere	1	1	1	-0.0529371	-0.0529371	-0.0529371	#N/A	1	0
ENSG00000145949.9	MYLK4	0.957783	12	6	0.311491	Brain_Nucleus_accumbens_basal_ganglia	0.994907	Brain_Caudate_basal_ganglia	6.4148	2.19223e-16	0.340422	-1.0121	0.71362	-0.129033	0.45946	6	0
ENSG00000117475.13	BLZF1	0.957853	7	2	0.785404	Brain_Spinal_cord_cervical_c-1	0.968774	Brain_Cerebellum	6.04643	1.51832e-33	0.953568	0.0391455	0.272283	0.0776287	0.0868908	2	0
ENSG00000104450.12	SPAG1	0.957893	12	2	0.567588	Brain_Substantia_nigra	0.984267	Brain_Cerebellum	10.6082	1.6078e-17	1.25768	-0.571607	0.18621	-0.147478	0.173503	2	0
ENSG00000196083.9	IL1RAP	0.957918	1	1	0.957918	Brain_Amygdala	0.957918	Brain_Amygdala	1	1	1	0.0527663	0.0527663	0.0527663	#N/A	1	0
ENSG00000130560.8	UBAC1	0.95814	13	2	0.427533	Brain_Cerebellum	0.958407	Brain_Caudate_basal_ganglia	11.3048	8.46256e-21	1.27132	-0.702727	0.79342	0.149039	0.315255	2	0
ENSG00000125378.15	BMP4	0.958181	12	3	0.68727	Brain_Amygdala	0.998285	Brain_Cortex	7.55137	1.73557e-17	0.371356	-0.402562	0.00604986	-0.165697	0.18528	3	0
ENSG00000162706.12	CADM3	0.958277	2	2	0.774309	Brain_Caudate_basal_ganglia	0.806788	Brain_Substantia_nigra	1.72002	0.279985	0.279985	0.244571	0.286743	0.265657	0.0298198	2	0
ENSG00000169877.9	AHSP	0.958291	10	2	0.818835	Brain_Amygdala	0.934202	Brain_Caudate_basal_ganglia	6.62283	5.70674e-18	3.37717	-0.229044	0.131133	-0.0226544	0.178613	2	0
ENSG00000113578.17	FGF1	0.958316	10	3	0.483127	Brain_Cerebellar_Hemisphere	0.920845	Brain_Anterior_cingulate_cortex_BA24	7.41064	9.80709e-17	0.979956	-0.701281	-0.0993695	-0.332926	0.207048	3	0
ENSG00000013288.8	MAN2B2	0.958318	12	3	0.745128	Brain_Amygdala	0.888554	Brain_Caudate_basal_ganglia	9.82086	2.25038e-18	0.763207	-0.228615	0.32507	-0.0862549	0.191263	3	0
ENSG00000257060.6	RP11-266O8.1	0.958352	3	2	0.848841	Brain_Cerebellum	0.855103	Brain_Caudate_basal_ganglia	2.06184	1.28812e-32	0.938158	-0.190597	0.182611	-0.0661942	0.215472	2	0
ENSG00000237764.2	RP11-3B12.2	0.95841	3	1	0.95841	Brain_Cerebellum	0.95841	Brain_Cerebellum	3	2.11126e-48	3	0.0521486	0.0521486	0.0521486	0	1	0
ENSG00000175711.8	B3GNTL1	0.958671	13	3	0.743796	Brain_Nucleus_accumbens_basal_ganglia	0.980084	Brain_Spinal_cord_cervical_c-1	11.1552	8.82536e-17	0.565727	-0.32683	0.13342	-0.154694	0.149501	3	0
ENSG00000139410.14	SDSL	0.958705	11	1	0.903846	Brain_Amygdala	0.920368	Brain_Anterior_cingulate_cortex_BA24	10.9577	2.83415e-17	10.9577	-0.115631	0.120805	0.0517372	0.105344	1	0
ENSG00000167264.17	DUS2	0.958776	13	3	0.645787	Brain_Frontal_Cortex_BA9	0.995697	Brain_Cerebellum	10.0863	5.13876e-18	0.499377	-0.459623	0.235189	-0.0649406	0.198575	3	0
ENSG00000132670.20	PTPRA	0.958859	11	3	0.690658	Brain_Substantia_nigra	0.911765	Brain_Hypothalamus	6.3583	9.48131e-18	1.05106	-0.397962	0.244161	-0.0236693	0.29696	3	0
ENSG00000145901.14	TNIP1	0.958862	11	5	0.549268	Brain_Anterior_cingulate_cortex_BA24	0.924154	Brain_Cortex	6.09189	9.54524e-17	0.933988	-0.463254	0.598857	0.223119	0.383391	5	0
ENSG00000041357.15	PSMA4	0.958876	13	4	0.486502	Brain_Nucleus_accumbens_basal_ganglia	0.809902	Brain_Spinal_cord_cervical_c-1	9.89724	4.72535e-18	0.347101	0.240552	0.695884	0.55965	0.15303	4	0
ENSG00000204642.13	HLA-F	0.959131	10	5	0.448764	Brain_Cerebellar_Hemisphere	0.834743	Brain_Nucleus_accumbens_basal_ganglia	5.49689	5.15586e-18	0.213972	-0.757477	0.627742	0.0630595	0.511011	5	0
ENSG00000138449.10	SLC40A1	0.959169	12	4	0.492067	Brain_Hippocampus	0.906305	Brain_Putamen_basal_ganglia	9.12835	7.92972e-19	0.52998	-0.65785	0.687025	0.000222732	0.338482	4	0
ENSG00000213965.3	NUDT19	0.959337	11	2	0.228721	Brain_Cerebellar_Hemisphere	0.769177	Brain_Spinal_cord_cervical_c-1	9.4945	3.77794e-18	1.23196	-0.578872	1.20366	0.220203	0.695804	2	0
ENSG00000260163.1	RP11-521O16.2	0.959434	13	2	0.63034	Brain_Substantia_nigra	0.985941	Brain_Spinal_cord_cervical_c-1	10.9079	1.37602e-17	1.94397	-0.0176213	0.481248	0.197229	0.103589	2	0
ENSG00000145649.7	GZMA	0.959447	13	2	0.774731	Brain_Cerebellar_Hemisphere	0.960047	Brain_Hippocampus	11.1285	7.71481e-18	1.87107	-0.286192	0.0885092	-0.231384	0.114889	2	0
ENSG00000143622.10	RIT1	0.959505	13	3	0.718269	Brain_Amygdala	0.844186	Brain_Frontal_Cortex_BA9	10.6964	5.45269e-17	0.428541	-0.360773	0.196543	-0.273848	0.14691	3	0
ENSG00000080031.9	PTPRH	0.959574	10	2	0.745764	Brain_Spinal_cord_cervical_c-1	0.975577	Brain_Caudate_basal_ganglia	8.54327	9.73309e-18	1.31183	-0.32423	0.0306139	-0.248629	0.111953	2	0
ENSG00000205085.10	FAM71F2	0.959681	13	5	0.348912	Brain_Cortex	0.915581	Brain_Hypothalamus	9.64383	1.42986e-16	0.350712	0.106002	0.936702	0.41786	0.248366	5	0
ENSG00000198440.9	ZNF583	0.959758	10	3	0.66542	Brain_Amygdala	0.849154	Brain_Cerebellar_Hemisphere	5.74283	6.34327e-21	0.257636	-0.432442	0.432442	0.175481	0.327596	3	0
ENSG00000137821.11	LRRC49	0.959828	3	2	0.750354	Brain_Cerebellum	0.956151	Brain_Cerebellar_Hemisphere	2.13045	0.0346923	0.834856	-0.318173	0.155041	-0.0727053	0.237104	2	0
ENSG00000150045.11	KLRF1	0.959884	2	1	0.959884	Brain_Anterior_cingulate_cortex_BA24	0.959884	Brain_Anterior_cingulate_cortex_BA24	2	3.53145e-16	2	0.0502985	0.0502985	0.0502985	0	1	0
ENSG00000204677.10	FAM153C	0.959905	11	2	0.504101	Brain_Amygdala	0.972557	Brain_Cortex	9.48873	5.9593e-07	0.812649	-0.668051	0.119158	-0.237492	0.240421	2	0
ENSG00000233154.5	LINC01762	0.959909	1	1	0.959909	Brain_Nucleus_accumbens_basal_ganglia	0.959909	Brain_Nucleus_accumbens_basal_ganglia	1	1	1	-0.0502674	-0.0502674	-0.0502674	#N/A	1	0
ENSG00000278445.1	RP11-255P5.3	0.959936	12	4	0.549758	Brain_Cerebellum	0.988929	Brain_Nucleus_accumbens_basal_ganglia	8.77819	6.40643e-17	0.430126	-0.598122	-0.013876	-0.105668	0.198142	4	0
ENSG00000112619.7	PRPH2	0.960033	11	2	0.683471	Brain_Hippocampus	0.895942	Brain_Caudate_basal_ganglia	8.76583	1.72927e-17	1.98971	-0.407731	-0.13079	-0.255328	0.0922437	2	0
ENSG00000163081.2	CCDC140	0.960143	2	2	0.780765	Brain_Cerebellum	0.875715	Brain_Cerebellar_Hemisphere	1.35245	0.647545	0.647545	-0.156403	0.278322	0.0609595	0.307397	2	0
ENSG00000229404.5	LINC00858	0.96022	1	1	0.96022	Brain_Cerebellum	0.96022	Brain_Cerebellum	1	1	1	-0.0498772	-0.0498772	-0.0498772	#N/A	1	0
ENSG00000162191.13	UBXN1	0.960242	1	1	0.960242	Brain_Amygdala	0.960242	Brain_Amygdala	1	1	1	-0.0498493	-0.0498493	-0.0498493	#N/A	1	0
ENSG00000166323.12	C11orf65	0.960399	11	2	0.782044	Brain_Hippocampus	0.875731	Brain_Anterior_cingulate_cortex_BA24	9.19048	1.73642e-17	1.80952	-0.276656	-0.156383	-0.187902	0.0541043	2	0
ENSG00000168255.19	POLR2J3	0.960444	3	2	0.40415	Brain_Putamen_basal_ganglia	0.9712	Brain_Anterior_cingulate_cortex_BA24	1.97214	0.0413099	0.986549	-0.272586	0.834233	0.175181	0.582875	2	0
ENSG00000228594.3	FNDC10	0.960462	9	4	0.448975	Brain_Cortex	0.977731	Brain_Cerebellar_Hemisphere	4.60156	6.38738e-18	0.878336	-0.757125	0.157122	-0.149992	0.363729	4	0
ENSG00000271855.1	RP11-214N9.1	0.960581	13	3	0.435855	Brain_Cerebellar_Hemisphere	0.988204	Brain_Amygdala	10.1272	3.48802e-18	1.03052	-0.0147848	0.779212	0.438963	0.206432	3	0
ENSG00000138867.16	GUCD1	0.960599	9	2	0.658547	Brain_Frontal_Cortex_BA9	0.939509	Brain_Cerebellum	7.17184	3.5317e-19	1.69734	-0.44192	0.122341	-0.0578868	0.20915	2	0
ENSG00000164306.10	PRIMPOL	0.960641	13	2	0.613864	Brain_Nucleus_accumbens_basal_ganglia	0.984466	Brain_Cerebellum	11.228	5.02135e-18	1.0872	-0.504566	0.0194699	-0.254004	0.170015	2	0
ENSG00000116141.15	MARK1	0.960642	12	3	0.619517	Brain_Caudate_basal_ganglia	0.876606	Brain_Putamen_basal_ganglia	7.16387	5.12723e-20	0.392905	-0.496535	0.356476	0.073792	0.363243	3	0
ENSG00000218891.4	ZNF579	0.960688	13	4	0.518987	Brain_Nucleus_accumbens_basal_ganglia	0.804012	Brain_Amygdala	9.4348	4.05007e-17	0.643482	-0.295682	0.644907	0.349722	0.231695	4	0
ENSG00000124237.5	C20orf85	0.960761	1	1	0.960761	Brain_Hypothalamus	0.960761	Brain_Hypothalamus	1	1	1	-0.049199	-0.049199	-0.049199	#N/A	1	0
ENSG00000101463.5	SYNDIG1	0.960803	1	1	0.960803	Brain_Nucleus_accumbens_basal_ganglia	0.960803	Brain_Nucleus_accumbens_basal_ganglia	1	1	1	0.0491463	0.0491463	0.0491463	#N/A	1	0
ENSG00000184497.12	TMEM255B	0.960838	13	6	0.278636	Brain_Cerebellar_Hemisphere	0.993163	Brain_Anterior_cingulate_cortex_BA24	5.03961	2.04222e-18	0.258337	-1.08339	0.0895627	-0.295241	0.355	6	0
ENSG00000283033.1	RP11-219A15.5	0.96095	8	1	0.904568	Brain_Frontal_Cortex_BA9	0.974659	Brain_Cortex	7.91462	3.12788e-17	7.91462	-0.119892	0.0317651	-0.0483636	0.0452722	1	0
ENSG00000132676.15	DAP3	0.960968	3	1	0.960968	Brain_Hippocampus	0.960968	Brain_Hippocampus	3	4.79508e-17	3	-0.0489384	0.0489384	0.0163128	0.0565092	1	0
ENSG00000148634.15	HERC4	0.961011	13	2	0.783395	Brain_Cortex	0.941138	Brain_Amygdala	10.0262	2.51975e-33	2.97383	-0.261552	0.274897	0.0448579	0.143662	2	0
ENSG00000139514.12	SLC7A1	0.96107	12	2	0.826173	Brain_Hippocampus	0.903609	Brain_Amygdala	11.0583	5.80894e-17	0.941665	-0.219612	-0.121104	-0.129313	0.0284369	2	0
ENSG00000130528.11	HRC	0.961111	2	1	0.81179	Brain_Hippocampus	0.887142	Brain_Spinal_cord_cervical_c-1	1.94611	0.0538944	1.94611	-0.238117	0.141922	-0.0480979	0.268728	1	0
ENSG00000104613.11	INTS10	0.961125	11	4	0.299526	Brain_Hypothalamus	0.825943	Brain_Cerebellar_Hemisphere	7.99489	1.34341e-16	0.435368	-1.03745	-0.219908	-0.563023	0.235327	4	0
ENSG00000214456.8	PLIN5	0.961168	10	5	0.457658	Brain_Hypothalamus	0.913114	Brain_Caudate_basal_ganglia	5.11824	1.15083e-18	0.29441	-0.742708	0.242687	-0.00484795	0.334013	5	0
ENSG00000101751.10	POLI	0.961196	13	2	0.84633	Brain_Cortex	0.965859	Brain_Putamen_basal_ganglia	12.2157	1.60248e-17	0.658374	-0.17415	0.193803	-0.0225348	0.134413	2	0
ENSG00000117425.13	PTCH2	0.961205	9	3	0.581162	Brain_Cerebellar_Hemisphere	0.945719	Brain_Nucleus_accumbens_basal_ganglia	6.22945	7.72924e-18	0.284878	-0.322524	0.551688	-0.0666827	0.329088	3	0
ENSG00000135940.6	COX5B	0.961411	4	2	0.779297	Brain_Caudate_basal_ganglia	0.924752	Brain_Frontal_Cortex_BA9	3.19781	6.09461e-33	0.80219	0.0944492	0.280235	0.233789	0.0928931	2	0
ENSG00000125459.14	MSTO1	0.961517	1	1	0.961517	Brain_Substantia_nigra	0.961517	Brain_Substantia_nigra	1	1	1	-0.0482504	-0.0482504	-0.0482504	#N/A	1	0
ENSG00000167617.2	CDC42EP5	0.961549	1	1	0.961549	Brain_Frontal_Cortex_BA9	0.961549	Brain_Frontal_Cortex_BA9	1	1	1	0.0482094	0.0482094	0.0482094	#N/A	1	0
ENSG00000069966.18	GNB5	0.961564	11	3	0.623243	Brain_Cerebellar_Hemisphere	0.96545	Brain_Hypothalamus	7.34414	6.87628e-18	1.32631	-0.49126	0.307356	0.0286275	0.282721	3	0
ENSG00000155749.12	ALS2CR12	0.961573	13	2	0.705872	Brain_Putamen_basal_ganglia	0.991297	Brain_Amygdala	10.9517	7.94733e-17	1.73493	-0.377406	0.164558	-0.0744312	0.18876	2	0
ENSG00000272829.1	XXbac-B135H6.18	0.961676	9	1	0.467203	Brain_Anterior_cingulate_cortex_BA24	0.525458	Brain_Hypothalamus	8.72115	1.18019e-17	8.72115	-0.634955	0.727037	-0.0366263	0.709793	1	0
ENSG00000065621.14	GSTO2	0.961803	13	1	0.695328	Brain_Cerebellar_Hemisphere	0.961236	Brain_Hippocampus	12.6552	1.34839e-17	12.6552	-0.251588	0.391634	0.0471453	0.231737	1	0
ENSG00000177752.14	YIPF7	0.962007	12	2	0.759863	Brain_Putamen_basal_ganglia	0.830038	Brain_Cerebellar_Hemisphere	11.4909	2.22729e-17	0.508401	-0.30566	-0.214652	-0.271062	0.0215075	2	0
ENSG00000144034.14	TPRKB	0.962211	13	2	0.809508	Brain_Cerebellar_Hemisphere	0.986582	Brain_Spinal_cord_cervical_c-1	9.70304	3.35935e-17	3.27724	0.0168176	0.241061	0.151088	0.0727023	2	0
ENSG00000142178.7	SIK1	0.962235	5	4	0.559597	Brain_Anterior_cingulate_cortex_BA24	0.820065	Brain_Putamen_basal_ganglia	2.68364	1.83429e-18	0.309874	-0.58344	-0.227461	-0.446963	0.140297	4	0
ENSG00000135297.15	MTO1	0.962245	12	2	0.779772	Brain_Putamen_basal_ganglia	0.992807	Brain_Nucleus_accumbens_basal_ganglia	8.21064	2.89569e-17	3.62252	0.00901494	0.279616	0.214201	0.0712229	2	0
ENSG00000198920.9	KIAA0753	0.96234	13	4	0.589577	Brain_Hypothalamus	0.877794	Brain_Cortex	7.25458	3.19855e-17	0.876626	-0.53945	-0.153766	-0.44275	0.122589	4	0
ENSG00000033050.7	ABCF2	0.962431	12	4	0.42337	Brain_Substantia_nigra	0.896312	Brain_Caudate_basal_ganglia	7.57571	5.41045e-33	0.689786	-0.411531	0.800588	0.137836	0.297118	4	0
ENSG00000117305.14	HMGCL	0.96247	12	1	0.689744	Brain_Caudate_basal_ganglia	0.991885	Brain_Nucleus_accumbens_basal_ganglia	11.5888	5.33088e-17	11.5888	-0.325297	0.399202	0.0472427	0.24315	1	0
ENSG00000261390.5	MAFTRR	0.962495	12	1	0.877855	Brain_Nucleus_accumbens_basal_ganglia	0.963256	Brain_Frontal_Cortex_BA9	11.6603	2.15928e-17	11.6603	-0.153688	0.138313	-0.0464208	0.0844239	1	0
ENSG00000204316.12	MRPL38	0.962576	13	4	0.400647	Brain_Amygdala	0.993869	Brain_Nucleus_accumbens_basal_ganglia	8.79046	3.96155e-18	0.583262	-0.840467	0.126142	-0.296471	0.31346	4	0
ENSG00000162894.11	FCMR	0.96262	4	1	0.96262	Brain_Anterior_cingulate_cortex_BA24	0.96262	Brain_Anterior_cingulate_cortex_BA24	4	2.64459e-17	4	0.0468656	0.0468656	0.0468656	0	1	0
ENSG00000169031.18	COL4A3	0.962621	4	4	0.468673	Brain_Cortex	0.906419	Brain_Hippocampus	1.24122	0.776619	0.776619	-0.151944	0.724639	0.211611	0.36846	4	0
ENSG00000267454.5	ZNF582-AS1	0.962632	13	2	0.775997	Brain_Substantia_nigra	0.998029	Brain_Cerebellum	12.4245	3.0596e-17	0.49174	-0.284539	0.146889	-0.0470096	0.110075	2	0
ENSG00000188785.11	ZNF548	0.962751	13	5	0.491712	Brain_Cerebellar_Hemisphere	0.989191	Brain_Hypothalamus	6.15342	3.6933e-17	0.565657	-0.687589	0.529964	-0.109675	0.369366	5	0
ENSG00000123989.13	CHPF	0.96292	9	4	0.552634	Brain_Cortex	0.988278	Brain_Anterior_cingulate_cortex_BA24	5.69736	2.11039e-17	0.955306	-0.466662	0.593818	0.00522751	0.268807	4	0
ENSG00000177757.2	FAM87B	0.962942	13	2	0.851302	Brain_Anterior_cingulate_cortex_BA24	0.983129	Brain_Amygdala	12.254	1.0969e-17	0.711748	0.0211461	0.187457	0.0689677	0.0664836	2	0
ENSG00000155846.16	PPARGC1B	0.962943	7	2	0.792463	Brain_Anterior_cingulate_cortex_BA24	0.944942	Brain_Cerebellum	6.00181	5.06532e-25	0.998193	-0.263113	-0.0690594	-0.235391	0.0733455	2	0
ENSG00000137574.10	TGS1	0.963209	12	1	0.829674	Brain_Cerebellar_Hemisphere	0.983852	Brain_Amygdala	11.993	2.46328e-23	11.993	-0.215119	0.02024	-0.0427849	0.0587857	1	0
ENSG00000138796.16	HADH	0.963227	12	1	0.839183	Brain_Cerebellum	0.972708	Brain_Amygdala	11.75	1.91434e-18	11.75	-0.0584148	0.202939	0.0458822	0.057737	1	0
ENSG00000162923.14	WDR26	0.963343	8	2	0.786588	Brain_Cortex	0.805494	Brain_Hippocampus	7.72497	2.53853e-17	0.27503	-0.270744	0.265022	-0.196775	0.186828	2	0
ENSG00000162377.5	COA7	0.963376	10	2	0.104075	Brain_Amygdala	0.989171	Brain_Anterior_cingulate_cortex_BA24	9.18915	1.09776e-16	0.55057	-1.07442	1.62541	-0.0818267	1.22051	2	0
ENSG00000198858.9	R3HDM4	0.963395	8	7	0.282988	Brain_Cortex	0.894062	Brain_Caudate_basal_ganglia	3.3975	9.65381e-17	0.144393	-1.07363	0.314864	-0.36902	0.46914	7	0
ENSG00000163444.11	TMEM183A	0.963479	13	4	0.617212	Brain_Hypothalamus	0.989791	Brain_Cortex	8.60688	1.64607e-17	0.371096	-0.166373	0.499806	0.10241	0.200508	4	0
ENSG00000205809.9	KLRC2	0.963486	10	3	0.66789	Brain_Cerebellar_Hemisphere	0.998782	Brain_Cortex	6.66611	3.0413e-17	0.359241	-0.0194432	0.429046	0.227183	0.17258	3	0
ENSG00000163485.16	ADORA1	0.963509	6	3	0.730824	Brain_Amygdala	0.919285	Brain_Cerebellum	4.36843	7.79075e-50	0.432706	-0.34403	-0.101335	-0.26893	0.116863	3	0
ENSG00000159723.4	AGRP	0.96352	2	2	0.791434	Brain_Nucleus_accumbens_basal_ganglia	0.961523	Brain_Cerebellum	1.06757	0.932433	0.932433	0.0482431	0.264448	0.156346	0.15288	2	0
ENSG00000125848.9	FLRT3	0.963626	12	3	0.666218	Brain_Hippocampus	0.887877	Brain_Cortex	8.01113	6.83994e-18	1.72156	-0.28829	0.431345	0.190539	0.239588	3	0
ENSG00000120329.6	SLC25A2	0.963695	8	2	0.837803	Brain_Cerebellar_Hemisphere	0.886452	Brain_Cerebellum	7.00056	1.89928e-17	0.998902	-0.204704	-0.142796	-0.176737	0.0226106	2	0
ENSG00000065308.4	TRAM2	0.963706	7	4	0.706857	Brain_Cerebellum	0.834802	Brain_Hypothalamus	3.46686	1.13452e-17	0.608467	-0.240589	0.376081	0.0724264	0.295267	4	0
ENSG00000128694.11	OSGEPL1	0.96378	6	2	0.696649	Brain_Cerebellar_Hemisphere	0.981993	Brain_Cortex	4.80738	6.92697e-19	1.10488	-0.16453	0.389848	-0.043893	0.21951	2	0
ENSG00000260496.3	RP11-161M6.3	0.963814	1	1	0.963814	Brain_Cortex	0.963814	Brain_Cortex	1	1	1	0.0453677	0.0453677	0.0453677	#N/A	1	0
ENSG00000159176.13	CSRP1	0.963822	10	2	0.795087	Brain_Hippocampus	0.818267	Brain_Cerebellum	7.61383	4.3528e-19	2.38617	-0.232723	0.259711	0.143903	0.197975	2	0
ENSG00000073910.19	FRY	0.963877	2	2	0.787851	Brain_Cerebellar_Hemisphere	0.957262	Brain_Hippocampus	1.07257	0.927427	0.927427	-0.269103	-0.0535894	-0.161346	0.152391	2	0
ENSG00000116685.15	KIAA2013	0.963943	13	4	0.503679	Brain_Cortex	0.974074	Brain_Hippocampus	8.77034	2.83963e-17	0.436612	-0.668713	0.546403	-0.394568	0.381454	4	0
ENSG00000239282.7	GATSL3	0.964029	13	3	0.532598	Brain_Putamen_basal_ganglia	0.987439	Brain_Cerebellar_Hemisphere	8.7274	3.21952e-17	0.873318	-0.243045	0.624045	0.0225508	0.345785	3	0
ENSG00000180901.10	KCTD2	0.964044	13	3	0.598707	Brain_Amygdala	0.992849	Brain_Anterior_cingulate_cortex_BA24	8.61906	4.97356e-18	0.604424	-0.526261	0.317688	-0.324263	0.275173	3	0
ENSG00000162402.13	USP24	0.964094	8	3	0.650474	Brain_Cerebellar_Hemisphere	0.813828	Brain_Substantia_nigra	7.06994	1.87253e-17	0.288452	-0.453103	-0.235491	-0.384792	0.0633027	3	0
ENSG00000132514.13	CLEC10A	0.964135	12	3	0.690369	Brain_Amygdala	0.961206	Brain_Caudate_basal_ganglia	7.95447	1.00581e-17	0.870404	-0.0486399	0.398354	0.2119	0.172878	3	0
ENSG00000115648.13	MLPH	0.964176	4	3	0.757372	Brain_Cerebellar_Hemisphere	0.942541	Brain_Cortex	2.27933	1.08762e-16	0.363673	0.0720766	0.308934	0.161715	0.113682	3	0
ENSG00000187550.8	SBK2	0.964202	2	1	0.953841	Brain_Cerebellum	0.974572	Brain_Cerebellar_Hemisphere	1.99979	0.000214204	1.99979	0.0318748	0.0578836	0.0448792	0.0183911	1	0
ENSG00000099804.8	CDC34	0.964219	9	4	0.674608	Brain_Nucleus_accumbens_basal_ganglia	0.901896	Brain_Frontal_Cortex_BA9	4.43098	1.08633e-16	0.241625	0.123267	0.419832	0.310497	0.107688	4	0
ENSG00000108984.13	MAP2K6	0.964249	4	3	0.72456	Brain_Nucleus_accumbens_basal_ganglia	0.899558	Brain_Spinal_cord_cervical_c-1	2.19299	0.00295392	0.788776	-0.352371	0.240471	-0.109548	0.251627	3	0
ENSG00000184221.12	OLIG1	0.964254	2	2	0.853625	Brain_Frontal_Cortex_BA9	0.856157	Brain_Hypothalamus	1.08112	0.918883	0.918883	0.181269	0.184495	0.182882	0.00228148	2	0
ENSG00000197121.14	PGAP1	0.964279	5	2	0.789324	Brain_Hippocampus	0.95755	Brain_Cerebellum	4.00503	3.53621e-17	0.994969	-0.267188	-0.0532286	-0.224396	0.0956856	2	0
ENSG00000112855.14	HARS2	0.964301	9	2	0.787027	Brain_Caudate_basal_ganglia	0.881392	Brain_Cerebellar_Hemisphere	7.73238	4.07114e-17	1.26762	-0.270173	-0.149205	-0.236248	0.0511352	2	0
ENSG00000143786.7	CNIH3	0.964333	2	2	0.787757	Brain_Amygdala	0.960257	Brain_Spinal_cord_cervical_c-1	1.23001	0.769993	0.769993	-0.269225	-0.0498317	-0.159528	0.155134	2	0
ENSG00000092096.16	SLC22A17	0.9644	12	4	0.561653	Brain_Hypothalamus	0.987401	Brain_Amygdala	5.92443	1.42997e-17	0.456696	-0.580387	0.392005	-0.0682862	0.351989	4	0
ENSG00000228208.6	C1orf143	0.964491	9	2	0.780848	Brain_Amygdala	0.99276	Brain_Anterior_cingulate_cortex_BA24	8.09424	6.27993e-18	0.90576	-0.057624	0.278214	0.202294	0.130582	2	0
ENSG00000180138.7	CSNK1A1L	0.964507	1	1	0.964507	Brain_Spinal_cord_cervical_c-1	0.964507	Brain_Spinal_cord_cervical_c-1	1	1	1	0.0444988	0.0444988	0.0444988	#N/A	1	0
ENSG00000163539.16	CLASP2	0.964533	1	1	0.964533	Brain_Putamen_basal_ganglia	0.964533	Brain_Putamen_basal_ganglia	1	1	1	-0.0444659	-0.0444659	-0.0444659	#N/A	1	0
ENSG00000170088.13	TMEM192	0.964563	1	1	0.964563	Brain_Cerebellum	0.964563	Brain_Cerebellum	1	1	1	0.0444287	0.0444287	0.0444287	#N/A	1	0
ENSG00000170037.13	CNTROB	0.964584	13	2	0.618101	Brain_Cortex	0.974428	Brain_Spinal_cord_cervical_c-1	11.4356	4.26767e-18	1.08786	-0.498544	0.330629	0.22169	0.242078	2	0
ENSG00000215790.6	SLC35E2	0.964596	12	3	0.724562	Brain_Hippocampus	0.939321	Brain_Anterior_cingulate_cortex_BA24	10.6143	1.25888e-17	0.4444	-0.250482	0.352368	0.084867	0.159562	3	0
ENSG00000119614.2	VSX2	0.964654	1	1	0.964654	Brain_Cortex	0.964654	Brain_Cortex	1	1	1	0.0443146	0.0443146	0.0443146	#N/A	1	0
ENSG00000139641.12	ESYT1	0.964693	10	1	0.964693	Brain_Amygdala	0.964693	Brain_Amygdala	10	4.35315e-18	10	0.044265	0.044265	0.044265	0	1	0
ENSG00000171295.12	ZNF440	0.964726	13	2	0.713902	Brain_Cerebellar_Hemisphere	0.992708	Brain_Nucleus_accumbens_basal_ganglia	9.91658	2.68528e-17	2.91275	-0.336441	0.36662	-0.0601331	0.164173	2	0
ENSG00000156171.14	DRAM2	0.964728	13	1	0.801133	Brain_Cortex	0.985472	Brain_Cerebellar_Hemisphere	12.9624	4.40284e-17	12.9624	-0.0549934	0.251881	0.0442296	0.128006	1	0
ENSG00000107593.16	PKD2L1	0.964759	5	3	0.737861	Brain_Caudate_basal_ganglia	0.994775	Brain_Anterior_cingulate_cortex_BA24	3.72661	0.00289762	0.214327	-0.334688	0.00654815	-0.161754	0.137048	3	0
ENSG00000127314.17	RAP1B	0.96489	11	2	0.828579	Brain_Caudate_basal_ganglia	0.935197	Brain_Amygdala	8.40066	3.78516e-18	2.50973	-0.216525	0.0813081	-0.0142613	0.133335	2	0
ENSG00000272354.1	RP11-307L14.2	0.964892	11	3	0.654401	Brain_Nucleus_accumbens_basal_ganglia	0.9204	Brain_Substantia_nigra	5.35411	5.62881e-17	1.74674	-0.127309	0.447656	0.255821	0.192783	3	0
ENSG00000227078.1	LINC02094	0.965035	12	1	0.945284	Brain_Hippocampus	0.966873	Brain_Amygdala	11.9442	4.97733e-32	11.9442	-0.0686304	-0.0415306	-0.043789	0.00782303	1	0
ENSG00000154146.12	NRGN	0.965081	12	2	0.849945	Brain_Cerebellar_Hemisphere	0.996858	Brain_Hypothalamus	9.62332	2.57719e-17	2.37668	-0.0550303	0.189188	0.0656718	0.113107	2	0
ENSG00000102974.14	CTCF	0.965222	13	1	0.965222	Brain_Amygdala	0.965222	Brain_Amygdala	13	1.35232e-32	13	0.0436012	0.0436012	0.0436012	7.22223e-18	1	0
ENSG00000166233.14	ARIH1	0.96525	1	1	0.96525	Brain_Nucleus_accumbens_basal_ganglia	0.96525	Brain_Nucleus_accumbens_basal_ganglia	1	1	1	-0.0435666	-0.0435666	-0.0435666	#N/A	1	0
ENSG00000261187.1	RP11-1007O24.2	0.96525	1	1	0.96525	Brain_Caudate_basal_ganglia	0.96525	Brain_Caudate_basal_ganglia	1	1	1	0.0435666	0.0435666	0.0435666	#N/A	1	0
ENSG00000109466.13	KLHL2	0.965295	13	3	0.74353	Brain_Amygdala	0.860313	Brain_Cerebellum	11.1666	1.2628e-21	0.497652	-0.327183	0.254224	-0.270828	0.1632	3	0
ENSG00000143740.14	SNAP47	0.965308	12	4	0.616042	Brain_Frontal_Cortex_BA9	0.994211	Brain_Amygdala	9.87311	5.45097e-18	0.388029	0.00725571	0.501468	0.315036	0.187467	4	0
ENSG00000157978.11	LDLRAP1	0.965319	13	1	0.745179	Brain_Cortex	0.978172	Brain_Putamen_basal_ganglia	12.4507	2.20027e-16	12.4507	-0.249249	0.325003	0.0426304	0.19081	1	0
ENSG00000271815.1	CTD-2235C13.3	0.965365	8	2	0.659307	Brain_Cerebellar_Hemisphere	0.870947	Brain_Spinal_cord_cervical_c-1	6.90084	3.39447e-17	0.94402	-0.162455	0.44087	0.197467	0.165206	2	0
ENSG00000232196.3	MTRNR2L4	0.965437	11	3	0.604225	Brain_Cerebellar_Hemisphere	0.968941	Brain_Hypothalamus	8.03711	1.13497e-21	0.972183	-0.136872	0.518334	0.159381	0.185861	3	0
ENSG00000175356.12	SCUBE2	0.965489	13	7	0.326901	Brain_Putamen_basal_ganglia	0.980698	Brain_Cortex	7.58014	4.41705e-17	0.25562	-0.0241938	0.980376	0.454508	0.317625	7	0
ENSG00000184840.11	TMED9	0.965504	12	4	0.707892	Brain_Substantia_nigra	0.948637	Brain_Frontal_Cortex_BA9	9.29679	2.65325e-17	0.520241	-0.30545	0.374688	-0.157761	0.19246	4	0
ENSG00000107537.13	PHYH	0.965552	6	6	0.465156	Brain_Hippocampus	0.988691	Brain_Cerebellum	2.93869	0.191951	0.191951	-0.730384	0.35508	-0.157356	0.420884	6	0
ENSG00000092841.18	MYL6	0.965606	3	1	0.965606	Brain_Frontal_Cortex_BA9	0.965606	Brain_Frontal_Cortex_BA9	3	1.1058e-16	3	-0.0431195	-0.0431195	-0.0431195	8.49837e-18	1	0
ENSG00000245149.3	RNF139-AS1	0.96564	13	4	0.348345	Brain_Frontal_Cortex_BA9	0.993095	Brain_Substantia_nigra	10.0864	3.14706e-17	0.421881	-0.0086542	0.937804	0.610285	0.225703	4	0
ENSG00000069122.18	ADGRF5	0.965721	8	3	0.62849	Brain_Frontal_Cortex_BA9	0.977122	Brain_Amygdala	6.73268	5.35832e-37	0.264928	0.0286772	0.483853	0.137413	0.142057	3	0
ENSG00000272541.1	XXbac-BPGBPG55C20.1	0.965766	13	2	0.694078	Brain_Cerebellar_Hemisphere	0.996957	Brain_Hypothalamus	9.79648	8.46826e-18	2.82863	-0.160089	0.393327	0.202647	0.138995	2	0
ENSG00000257894.2	RP1-78O14.1	0.965847	12	2	0.433061	Brain_Hippocampus	0.999614	Brain_Anterior_cingulate_cortex_BA24	10.0434	2.11947e-32	1.87474	-0.783965	0.278674	-0.034193	0.250774	2	0
ENSG00000214753.2	HNRNPUL2	0.96585	5	1	0.804068	Brain_Cerebellar_Hemisphere	0.821118	Brain_Cortex	4.86337	1.1019e-16	4.86337	-0.248085	0.247044	-0.0412426	0.263321	1	0
ENSG00000181381.13	DDX60L	0.965891	6	4	0.498787	Brain_Caudate_basal_ganglia	0.971069	Brain_Cerebellar_Hemisphere	2.58219	3.29737e-18	0.836011	-0.676399	0.036268	-0.307225	0.226771	4	0
ENSG00000204923.3	FBXO48	0.965923	13	1	0.965923	Brain_Caudate_basal_ganglia	0.965923	Brain_Amygdala	13	2.5258e-33	13	-0.0427227	-0.0427227	-0.0427227	4.69338e-17	1	0
ENSG00000171772.15	SYCE1	0.966074	10	2	0.618657	Brain_Frontal_Cortex_BA9	0.946916	Brain_Putamen_basal_ganglia	8.17748	3.38326e-19	1.45425	-0.167313	0.497755	0.149946	0.197232	2	0
ENSG00000220161.4	LINC02076	0.966129	1	1	0.966129	Brain_Cortex	0.966129	Brain_Cortex	1	1	1	0.0424638	0.0424638	0.0424638	#N/A	1	0
ENSG00000164338.9	UTP15	0.966132	13	1	0.869808	Brain_Cerebellum	0.985157	Brain_Substantia_nigra	12.7605	1.50615e-17	12.7605	-0.163903	-0.0186043	-0.0427259	0.0489944	1	0
ENSG00000242110.7	AMACR	0.966145	12	2	0.673118	Brain_Nucleus_accumbens_basal_ganglia	0.985873	Brain_Cortex	9.28357	2.37143e-17	2.29416	-0.0407196	0.421872	0.10051	0.16061	2	0
ENSG00000123219.12	CENPK	0.966204	13	2	0.71405	Brain_Caudate_basal_ganglia	0.884392	Brain_Hippocampus	11.8133	6.34976e-17	0.926153	-0.366422	-0.145404	-0.244577	0.0659329	2	0
ENSG00000091137.11	SLC26A4	0.966286	8	3	0.644266	Brain_Amygdala	0.870637	Brain_Nucleus_accumbens_basal_ganglia	6.00028	3.33844e-18	0.915778	-0.461743	0.461743	-0.274105	0.324738	3	0
ENSG00000110693.17	SOX6	0.966319	13	2	0.798818	Brain_Cerebellum	0.992418	Brain_Substantia_nigra	11.1844	1.10266e-17	1.66987	-0.254877	0.0847022	-0.0153823	0.114034	2	0
ENSG00000104067.16	TJP1	0.966347	12	2	0.78515	Brain_Cerebellum	0.896821	Brain_Amygdala	10.2253	7.6984e-18	1.77273	0.129679	0.272614	0.150705	0.0496255	2	0
ENSG00000113083.13	LOX	0.966408	5	2	0.775233	Brain_Frontal_Cortex_BA9	0.924016	Brain_Spinal_cord_cervical_c-1	3.82391	5.17608e-20	1.09048	-0.285536	-0.0953768	-0.228745	0.0766241	2	0
ENSG00000012223.12	LTF	0.966468	11	1	0.853711	Brain_Cerebellar_Hemisphere	0.949004	Brain_Hypothalamus	10.7888	3.06012e-19	10.7888	-0.137686	0.184386	0.0409632	0.115094	1	0
ENSG00000278035.1	RP11-234K24.6	0.966489	1	1	0.966489	Brain_Nucleus_accumbens_basal_ganglia	0.966489	Brain_Nucleus_accumbens_basal_ganglia	1	1	1	0.0420123	0.0420123	0.0420123	#N/A	1	0
ENSG00000089847.12	ANKRD24	0.966544	13	3	0.714217	Brain_Amygdala	0.946514	Brain_Cerebellar_Hemisphere	11.215	3.68675e-18	0.75537	-0.366198	0.188086	-0.0370214	0.193334	3	0
ENSG00000135124.14	P2RX4	0.966584	12	3	0.509434	Brain_Cortex	0.988303	Brain_Nucleus_accumbens_basal_ganglia	9.75086	5.14707e-17	0.49187	-0.659719	0.399445	-0.146233	0.297356	3	0
ENSG00000164296.6	TIGD6	0.966654	13	3	0.625115	Brain_Spinal_cord_cervical_c-1	0.987819	Brain_Caudate_basal_ganglia	10.4448	4.1008e-17	0.578328	-0.488613	0.409863	0.111037	0.245539	3	0
ENSG00000226355.1	RP11-65J3.2	0.966686	1	1	0.966686	Brain_Cerebellum	0.966686	Brain_Cerebellum	1	1	1	0.0417649	0.0417649	0.0417649	#N/A	1	0
ENSG00000049540.16	ELN	0.966717	11	5	0.423345	Brain_Substantia_nigra	0.957886	Brain_Nucleus_accumbens_basal_ganglia	6.88439	2.70877e-18	0.389364	-0.800631	0.225347	-0.565277	0.362797	5	0
ENSG00000115652.14	UXS1	0.966766	13	5	0.326504	Brain_Hypothalamus	0.994499	Brain_Hippocampus	7.57295	4.51075e-18	0.627923	-0.98118	0.168477	-0.159309	0.301487	5	0
ENSG00000125538.11	IL1B	0.966802	1	1	0.966802	Brain_Anterior_cingulate_cortex_BA24	0.966802	Brain_Anterior_cingulate_cortex_BA24	1	1	1	0.0416199	0.0416199	0.0416199	#N/A	1	0
ENSG00000280560.1	LINC01374	0.966889	8	2	0.801792	Brain_Cortex	0.959382	Brain_Hippocampus	7.00402	1.05536e-33	0.995978	-0.251028	0.251028	0.100502	0.227689	2	0
ENSG00000166173.10	LARP6	0.966996	11	4	0.548432	Brain_Nucleus_accumbens_basal_ganglia	0.998306	Brain_Spinal_cord_cervical_c-1	6.52896	1.37988e-18	0.43259	-0.136033	0.600112	0.23469	0.262932	4	0
ENSG00000255693.1	RP11-766N7.3	0.967038	13	4	0.398691	Brain_Cerebellum	0.999206	Brain_Putamen_basal_ganglia	9.90352	9.94606e-18	0.336438	-0.133146	0.843961	0.142066	0.274828	4	0
ENSG00000164808.16	SPIDR	0.967054	13	2	0.626462	Brain_Frontal_Cortex_BA9	0.983533	Brain_Anterior_cingulate_cortex_BA24	10.7474	1.04922e-17	2.00995	-0.0603742	0.486713	0.221506	0.255554	2	0
ENSG00000034510.5	TMSB10	0.967079	13	2	0.795416	Brain_Anterior_cingulate_cortex_BA24	0.969975	Brain_Substantia_nigra	9.10185	1.85755e-17	3.89815	-0.132627	0.259284	0.155871	0.132378	2	0
ENSG00000112541.13	PDE10A	0.967107	4	1	0.967107	Brain_Amygdala	0.967107	Brain_Amygdala	4	2.97107e-17	4	-0.0412367	-0.0412367	-0.0412367	0	1	0
ENSG00000064545.14	TMEM161A	0.967114	13	1	0.429663	Brain_Putamen_basal_ganglia	0.935431	Brain_Frontal_Cortex_BA9	12.126	4.73439e-17	12.126	-0.789768	0.502543	0.0354835	0.426976	1	0
ENSG00000122299.11	ZC3H7A	0.967127	12	2	0.89062	Brain_Putamen_basal_ganglia	0.987006	Brain_Amygdala	11.5707	2.18921e-20	0.428087	-0.137519	0.0162865	-0.00605729	0.0528586	2	0
ENSG00000055208.18	TAB2	0.967203	9	3	0.525298	Brain_Hippocampus	0.943665	Brain_Nucleus_accumbens_basal_ganglia	5.97776	2.96823e-17	0.955394	-0.635201	0.0706648	-0.269657	0.192007	3	0
ENSG00000250846.6	EPHA5-AS1	0.967206	10	3	0.708687	Brain_Spinal_cord_cervical_c-1	0.943587	Brain_Frontal_Cortex_BA9	6.86414	1.5494e-17	1.3181	-0.0708425	0.373621	0.238943	0.166197	3	0
ENSG00000232046.6	LINC01798	0.967243	2	2	0.820903	Brain_Spinal_cord_cervical_c-1	0.894133	Brain_Cerebellar_Hemisphere	1.0408	0.9592	0.9592	-0.226384	-0.133076	-0.17973	0.065979	2	0
ENSG00000205086.6	C2orf91	0.967332	1	1	0.967332	Brain_Spinal_cord_cervical_c-1	0.967332	Brain_Spinal_cord_cervical_c-1	1	1	1	-0.0409544	-0.0409544	-0.0409544	#N/A	1	0
ENSG00000070950.9	RAD18	0.967335	13	3	0.681973	Brain_Cortex	0.911865	Brain_Spinal_cord_cervical_c-1	10.9746	4.8923e-17	0.690522	-0.339804	0.409772	0.247784	0.201344	3	0
ENSG00000127554.12	GFER	0.967391	13	2	0.406922	Brain_Anterior_cingulate_cortex_BA24	0.936679	Brain_Cortex	11.1375	5.83185e-18	1.13794	-0.496062	0.829323	0.200715	0.378716	2	0
ENSG00000105676.13	ARMC6	0.967434	6	1	0.967434	Brain_Anterior_cingulate_cortex_BA24	0.967434	Brain_Anterior_cingulate_cortex_BA24	6	2.30111e-34	6	-0.0408268	0.0408268	-0.0136089	0.0421657	1	0
ENSG00000099194.5	SCD	0.967505	2	1	0.967505	Brain_Caudate_basal_ganglia	0.967505	Brain_Caudate_basal_ganglia	2	3.3547e-17	2	-0.0407376	-0.0407376	-0.0407376	0	1	0
ENSG00000158104.11	HPD	0.967521	12	3	0.722527	Brain_Nucleus_accumbens_basal_ganglia	0.857074	Brain_Amygdala	7.3613	3.85836e-17	0.905196	-0.285943	0.355084	0.159045	0.246862	3	0
ENSG00000234296.1	RP13-16H11.7	0.967544	1	1	0.967544	Brain_Nucleus_accumbens_basal_ganglia	0.967544	Brain_Nucleus_accumbens_basal_ganglia	1	1	1	0.0406888	0.0406888	0.0406888	#N/A	1	0
ENSG00000095321.16	CRAT	0.967577	13	2	0.626282	Brain_Putamen_basal_ganglia	0.966579	Brain_Cerebellar_Hemisphere	11.6681	3.86488e-17	0.991444	-0.486967	0.0418993	-0.233199	0.148127	2	0
ENSG00000170846.16	AC093323.3	0.967628	10	6	0.553489	Brain_Nucleus_accumbens_basal_ganglia	0.941874	Brain_Hippocampus	3.69446	1.17362e-16	0.28095	-0.418587	0.592539	-0.0197501	0.31629	6	0
ENSG00000173918.14	C1QTNF1	0.967797	13	2	0.816336	Brain_Amygdala	0.991503	Brain_Spinal_cord_cervical_c-1	11.0426	6.80755e-19	1.94609	-0.161376	0.23226	0.184934	0.120742	2	0
ENSG00000090263.15	MRPS33	0.967879	12	3	0.575569	Brain_Nucleus_accumbens_basal_ganglia	0.955117	Brain_Cerebellar_Hemisphere	8.68047	5.38728e-17	0.670403	-0.559868	0.0562821	-0.232751	0.156835	3	0
ENSG00000153885.14	KCTD15	0.967973	13	3	0.651618	Brain_Cerebellar_Hemisphere	0.945764	Brain_Caudate_basal_ganglia	11.1318	1.02501e-17	0.636401	-0.451515	0.296644	-0.214771	0.186017	3	0
ENSG00000211445.11	GPX3	0.968059	10	5	0.607049	Brain_Substantia_nigra	0.916656	Brain_Cerebellar_Hemisphere	4.67036	2.14998e-17	0.362404	-0.449763	0.514291	0.0281942	0.357123	5	0
ENSG00000147588.6	PMP2	0.968095	5	2	0.801413	Brain_Amygdala	0.872708	Brain_Nucleus_accumbens_basal_ganglia	4.30256	5.27165e-17	0.697439	-0.251519	0.251519	-0.132652	0.218367	2	0
ENSG00000176410.7	DNAJC30	0.968157	13	2	0.615613	Brain_Cerebellum	0.843503	Brain_Substantia_nigra	11.7084	1.53124e-17	1.01083	0.197415	0.502077	0.240739	0.0871127	2	0
ENSG00000168763.15	CNNM3	0.968218	13	1	0.968218	Brain_Anterior_cingulate_cortex_BA24	0.968218	Brain_Amygdala	13	1.88238e-32	13	-0.0398436	-0.0398436	-0.0398436	4.57651e-17	1	0
ENSG00000102189.16	EEA1	0.968309	6	2	0.801245	Brain_Putamen_basal_ganglia	0.972167	Brain_Frontal_Cortex_BA9	5.00014	5.29827e-19	0.999857	-0.251736	-0.0348907	-0.215595	0.0885268	2	0
ENSG00000171298.12	GAA	0.968318	12	1	0.370348	Brain_Spinal_cord_cervical_c-1	0.980125	Brain_Hippocampus	11.2435	4.53717e-17	11.2435	-0.895822	0.320333	-0.0398248	0.34673	1	0
ENSG00000142156.14	COL6A1	0.968343	13	4	0.230347	Brain_Cerebellum	0.985162	Brain_Caudate_basal_ganglia	8.60545	0.000568647	0.496551	-1.19947	0.214278	-0.38681	0.379006	4	0
ENSG00000273355.1	RP11-672L10.6	0.968359	13	3	0.672166	Brain_Cortex	0.966658	Brain_Nucleus_accumbens_basal_ganglia	10.5443	1.80979e-17	0.78855	-0.423177	-0.0418004	-0.237783	0.111795	3	0
ENSG00000154957.13	ZNF18	0.968463	12	4	0.304501	Brain_Cerebellum	0.973705	Brain_Caudate_basal_ganglia	6.43931	2.61099e-17	0.230409	-0.598496	1.02683	0.0994647	0.407286	4	0
ENSG00000090554.12	FLT3LG	0.968506	4	1	0.844203	Brain_Cortex	0.921969	Brain_Putamen_basal_ganglia	3.87579	3.01909e-17	3.87579	-0.19652	0.122131	0.0364238	0.155714	1	0
ENSG00000266289.1	RP11-1C8.6	0.968533	10	3	0.673537	Brain_Hypothalamus	0.916201	Brain_Frontal_Cortex_BA9	7.56387	4.24209e-17	0.622744	0.10522	0.421299	0.261426	0.13924	3	0
ENSG00000255002.1	CTD-2509G16.2	0.968732	10	1	0.941197	Brain_Caudate_basal_ganglia	0.971796	Brain_Amygdala	9.99412	1.36393e-17	9.99412	-0.0737654	-0.0353552	-0.0391963	0.0121464	1	0
ENSG00000126001.15	CEP250	0.96874	8	2	0.805885	Brain_Cortex	0.841008	Brain_Putamen_basal_ganglia	7.41805	3.08323e-17	0.574795	-0.245738	-0.200605	-0.230156	0.0136816	2	0
ENSG00000113658.16	SMAD5	0.968874	7	2	0.841048	Brain_Anterior_cingulate_cortex_BA24	0.967519	Brain_Cerebellum	5.60328	8.73375e-18	1.39672	-0.200553	-0.0407196	-0.154887	0.0779909	2	0
ENSG00000214309.4	MBLAC1	0.96905	13	1	0.854186	Brain_Caudate_basal_ganglia	0.999205	Brain_Amygdala	12.9649	5.09125e-17	12.9649	-0.000996853	0.18378	0.0388732	0.0759913	1	0
ENSG00000063322.13	MED29	0.96916	10	2	0.868694	Brain_Caudate_basal_ganglia	0.936525	Brain_Hippocampus	9.06723	6.34262e-19	0.842789	-0.0875839	0.165317	0.130234	0.0810122	2	0
ENSG00000171132.13	PRKCE	0.969177	4	2	0.804371	Brain_Cortex	0.989762	Brain_Putamen_basal_ganglia	3.01238	8.59832e-19	0.987619	-0.0128316	0.247695	0.182563	0.130263	2	0
ENSG00000152133.14	GPATCH11	0.969185	10	5	0.579398	Brain_Frontal_Cortex_BA9	0.926653	Brain_Cerebellum	5.62673	3.7207e-20	0.409104	-0.320068	0.554265	0.0995826	0.332637	5	0
ENSG00000213585.10	VDAC1	0.969278	12	3	0.688235	Brain_Cerebellum	0.760187	Brain_Anterior_cingulate_cortex_BA24	10.3189	2.09429e-33	0.404583	-0.401251	0.350584	0.25014	0.205549	3	0
ENSG00000162222.13	TTC9C	0.969373	13	1	0.59365	Brain_Anterior_cingulate_cortex_BA24	0.821118	Brain_Hippocampus	12.4792	3.05814e-18	12.4792	-0.533554	0.29102	0.0331897	0.289108	1	0
ENSG00000140416.19	TPM1	0.969397	11	4	0.285486	Brain_Substantia_nigra	0.953228	Brain_Cerebellar_Hemisphere	5.3102	2.83876e-18	1.63671	-1.06808	0.595284	0.0276846	0.548243	4	0
ENSG00000178732.5	GP5	0.969459	3	2	0.819844	Brain_Nucleus_accumbens_basal_ganglia	0.953533	Brain_Caudate_basal_ganglia	2.49404	1.1239e-16	0.505957	-0.227746	-0.0582704	-0.114762	0.0978466	2	0
ENSG00000263155.5	MYZAP	0.96947	12	3	0.377417	Brain_Cerebellum	0.99216	Brain_Cortex	8.03585	1.58184e-17	0.291154	-0.882665	0.214678	-0.263943	0.319408	3	0
ENSG00000281831.1	HCP5B	0.96958	13	4	0.3633	Brain_Hippocampus	0.973499	Brain_Caudate_basal_ganglia	9.41504	1.50631e-05	0.466492	-0.308446	0.909095	0.358143	0.384932	4	0
ENSG00000067057.16	PFKP	0.969632	10	5	0.487978	Brain_Frontal_Cortex_BA9	0.844925	Brain_Substantia_nigra	4.58024	1.38036e-18	0.555011	-0.693529	0.599614	-0.0920826	0.474731	5	0
ENSG00000129932.7	DOHH	0.969874	13	2	0.797881	Brain_Frontal_Cortex_BA9	0.963469	Brain_Spinal_cord_cervical_c-1	11.7198	3.24104e-17	1.23531	-0.25609	-0.0458007	-0.223268	0.0565722	2	0
ENSG00000171208.9	NETO2	0.969889	7	1	0.969889	Brain_Amygdala	0.969889	Brain_Amygdala	7	3.97322e-17	7	0.0377478	0.0377478	0.0377478	0	1	0
ENSG00000166159.10	LRTM2	0.970131	11	3	0.657068	Brain_Cerebellar_Hemisphere	0.972504	Brain_Cortex	9.0064	5.09886e-25	0.657519	-0.443965	0.443965	-0.191111	0.373698	3	0
ENSG00000077232.17	DNAJC10	0.970157	6	4	0.520815	Brain_Cerebellar_Hemisphere	0.949859	Brain_Cortex	2.59167	8.60487e-17	0.366413	-0.64209	0.64209	0.136435	0.443979	4	0
ENSG00000163155.11	LYSMD1	0.970195	3	3	0.655507	Brain_Nucleus_accumbens_basal_ganglia	0.792783	Brain_Caudate_basal_ganglia	1.69866	0.468784	0.468784	-0.446125	-0.262699	-0.342361	0.0940587	3	0
ENSG00000165698.15	SPACA9	0.970413	12	3	0.640279	Brain_Cerebellar_Hemisphere	0.841013	Brain_Caudate_basal_ganglia	9.6856	6.35477e-19	0.604645	-0.308766	0.467309	0.239367	0.192608	3	0
ENSG00000042088.13	TDP1	0.970524	12	4	0.402173	Brain_Amygdala	0.912167	Brain_Cerebellar_Hemisphere	6.14083	3.73186e-17	0.261825	-0.837746	0.152982	-0.420462	0.338007	4	0
ENSG00000267528.1	AC011524.1	0.97057	5	3	0.696897	Brain_Amygdala	0.950881	Brain_Anterior_cingulate_cortex_BA24	2.46504	2.15856e-17	0.936137	-0.389513	0.389513	-0.106215	0.312459	3	0
ENSG00000279968.1	GVQW2	0.970571	12	4	0.535905	Brain_Cerebellum	0.951033	Brain_Putamen_basal_ganglia	9.9259	1.54796e-17	0.34819	0.061409	0.619018	0.232715	0.200244	4	0
ENSG00000119403.13	PHF19	0.970578	13	3	0.575182	Brain_Cerebellar_Hemisphere	0.996041	Brain_Caudate_basal_ganglia	10.5521	2.94848e-17	0.561294	-0.212684	0.560436	0.107703	0.223019	3	0
ENSG00000204922.4	UQCC3	0.970592	13	1	0.959241	Brain_Caudate_basal_ganglia	0.983501	Brain_Cerebellar_Hemisphere	12.9118	2.66154e-17	12.9118	0.0206795	0.0511055	0.0367404	0.013283	1	0
ENSG00000112486.15	CCR6	0.970594	12	4	0.435463	Brain_Cortex	0.966632	Brain_Hippocampus	6.16781	4.11963e-17	0.83316	-0.779877	0.361335	-0.0684665	0.389752	4	0
ENSG00000273172.1	LINC02091	0.970638	10	3	0.634752	Brain_Cerebellum	0.987592	Brain_Hippocampus	7.45276	0.0124158	0.398489	-0.475049	0.129672	-0.102045	0.197671	3	0
ENSG00000279278.1	CH17-264L24.1	0.970693	11	2	0.798953	Brain_Caudate_basal_ganglia	0.959056	Brain_Hypothalamus	8.53493	1.28198e-17	2.40352	-0.254703	0.169627	-0.134087	0.117503	2	0
ENSG00000256050.2	RP11-982M15.6	0.970743	12	7	0.523363	Brain_Substantia_nigra	0.937423	Brain_Putamen_basal_ganglia	6.69702	5.42226e-17	0.372225	-0.209816	0.63817	0.309063	0.279634	7	0
ENSG00000247315.3	ZCCHC3	0.970818	7	3	0.62737	Brain_Spinal_cord_cervical_c-1	0.998147	Brain_Cortex	5.13996	6.7513e-17	0.7001	-0.485432	0.106313	-0.0448033	0.202172	3	0
ENSG00000176407.17	KCMF1	0.97086	12	1	0.97086	Brain_Amygdala	0.97086	Brain_Amygdala	12	1.80134e-17	12	-0.0365297	0.0365297	-0.0304414	0.0210904	1	0
ENSG00000225096.1	XXbac-BPG55C20.7	0.970979	2	2	0.810624	Brain_Substantia_nigra	0.954882	Brain_Amygdala	1.38442	0.615581	0.615581	0.0565769	0.239621	0.148099	0.129431	2	0
ENSG00000250786.1	SNHG18	0.971031	13	2	0.544265	Brain_Cortex	0.978211	Brain_Nucleus_accumbens_basal_ganglia	11.7765	3.40629e-07	0.742339	-0.106425	0.606377	0.173283	0.193108	2	0
ENSG00000100564.8	PIGH	0.971037	5	2	0.562072	Brain_Putamen_basal_ganglia	0.950341	Brain_Caudate_basal_ganglia	3.97807	3.33328e-17	0.959512	-0.174674	0.579767	0.118386	0.277579	2	0
ENSG00000251387.1	CTB-35F21.3	0.971166	2	1	0.971166	Brain_Cerebellum	0.971166	Brain_Cerebellum	2	3.3547e-17	2	-0.0361461	0.0361461	0	0.0511184	1	0
ENSG00000225511.6	LINC00475	0.971196	5	3	0.643093	Brain_Hypothalamus	0.974014	Brain_Cerebellar_Hemisphere	2.26206	0.0245058	0.853336	-0.463378	0.367267	-0.0924103	0.321598	3	0
ENSG00000163320.10	CGGBP1	0.971334	13	1	0.758894	Brain_Putamen_basal_ganglia	0.982793	Brain_Cerebellum	12.6757	2.90258e-18	12.6757	-0.279356	0.306934	-0.0364006	0.124665	1	0
ENSG00000260409.1	RP11-403B2.7	0.971368	3	1	0.971368	Brain_Caudate_basal_ganglia	0.971368	Brain_Amygdala	3	8.58983e-17	3	-0.035893	-0.035893	-0.035893	5.61579e-17	1	0
ENSG00000164073.9	MFSD8	0.971401	13	1	0.931342	Brain_Nucleus_accumbens_basal_ganglia	0.974716	Brain_Amygdala	12.9287	8.89395e-18	12.9287	-0.0861568	-0.0316944	-0.0358838	0.0151052	1	0
ENSG00000047457.13	CP	0.971408	13	2	0.582083	Brain_Cortex	0.885418	Brain_Spinal_cord_cervical_c-1	11.9845	2.06863e-18	0.95447	-0.550344	-0.144105	-0.223	0.114312	2	0
ENSG00000126785.12	RHOJ	0.971455	11	2	0.904846	Brain_Caudate_basal_ganglia	0.982366	Brain_Anterior_cingulate_cortex_BA24	9.99795	5.83991e-18	0.937715	-0.119542	0.119542	-0.0489563	0.0954112	2	0
ENSG00000106723.16	SPIN1	0.971516	11	1	0.971561	Brain_Anterior_cingulate_cortex_BA24	0.971561	Brain_Cerebellar_Hemisphere	10.9652	3.19192e-17	10.9652	-0.0356504	0.0356504	0.0291685	0.021498	1	0
ENSG00000166619.12	BLCAP	0.971536	10	1	0.971536	Brain_Hypothalamus	0.971536	Brain_Anterior_cingulate_cortex_BA24	10	3.28101e-17	10	0.0356823	0.0356823	0.0356823	4.13756e-17	1	0
ENSG00000111846.16	GCNT2	0.971562	7	4	0.605607	Brain_Caudate_basal_ganglia	0.964343	Brain_Cortex	3.89488	2.41553e-17	0.700501	-0.320596	0.516355	0.219414	0.316797	4	0
ENSG00000165478.6	HEPACAM	0.971576	13	5	0.477709	Brain_Substantia_nigra	0.875228	Brain_Nucleus_accumbens_basal_ganglia	7.2181	7.94448e-17	0.443374	-0.437798	0.709992	0.0604353	0.430119	5	0
ENSG00000007168.12	PAFAH1B1	0.971577	12	2	0.831576	Brain_Anterior_cingulate_cortex_BA24	0.933808	Brain_Cortex	11.0184	2.60885e-24	0.981607	-0.21268	0.21268	0.0246446	0.212597	2	0
ENSG00000111670.14	GNPTAB	0.971653	12	3	0.773035	Brain_Frontal_Cortex_BA9	0.973008	Brain_Spinal_cord_cervical_c-1	7.04638	3.45842e-17	1.03555	-0.288407	0.238262	-0.00812055	0.201732	3	0
ENSG00000143479.15	DYRK3	0.971754	5	3	0.535691	Brain_Cerebellum	0.973883	Brain_Cortex	3.48868	1.32517e-34	0.578998	-0.619342	-0.0327384	-0.246465	0.24093	3	0
ENSG00000270030.1	RP11-326C3.13	0.971865	10	3	0.390312	Brain_Putamen_basal_ganglia	0.969877	Brain_Hypothalamus	7.35216	1.93738e-17	0.389561	-0.859052	0.0377628	-0.332816	0.228097	3	0
ENSG00000064300.8	NGFR	0.971872	9	4	0.732291	Brain_Hypothalamus	0.973678	Brain_Putamen_basal_ganglia	5.59504	8.50321e-19	0.331377	-0.342079	0.257462	0.0124133	0.197346	4	0
ENSG00000166033.11	HTRA1	0.971874	9	6	0.394582	Brain_Cerebellar_Hemisphere	0.886228	Brain_Amygdala	3.57408	3.01698e-18	0.147893	-0.316006	0.851337	0.283199	0.327524	6	0
ENSG00000136830.11	FAM129B	0.971899	13	4	0.518248	Brain_Cerebellar_Hemisphere	0.945907	Brain_Hippocampus	8.28237	3.90839e-17	0.323587	-0.646049	0.0947014	-0.41153	0.220014	4	0
ENSG00000185100.10	ADSSL1	0.971945	12	5	0.532146	Brain_Cerebellar_Hemisphere	0.810142	Brain_Amygdala	5.44785	7.60375e-18	0.18611	-0.606685	0.624733	-0.0792542	0.443508	5	0
ENSG00000159173.18	TNNI1	0.972005	1	1	0.972005	Brain_Cerebellar_Hemisphere	0.972005	Brain_Cerebellar_Hemisphere	1	1	1	-0.0350933	-0.0350933	-0.0350933	#N/A	1	0
ENSG00000149596.6	JPH2	0.972067	12	4	0.441013	Brain_Cerebellum	0.947789	Brain_Frontal_Cortex_BA9	6.87356	3.78616e-18	0.593231	-0.510297	0.770483	-0.137268	0.399471	4	0
ENSG00000213714.1	FAM209B	0.972202	9	1	0.972202	Brain_Anterior_cingulate_cortex_BA24	0.972202	Brain_Anterior_cingulate_cortex_BA24	9	8.55573e-36	9	-0.0348471	-0.0348471	-0.0348471	0	1	0
ENSG00000024048.10	UBR2	0.972224	12	3	0.715776	Brain_Cerebellar_Hemisphere	0.92552	Brain_Cortex	10.1674	8.4897e-18	0.505253	-0.295569	0.36411	-0.096231	0.154922	3	0
ENSG00000127399.14	LRRC61	0.972226	13	1	0.799003	Brain_Caudate_basal_ganglia	0.991364	Brain_Cerebellum	12.6481	1.77212e-17	12.6481	-0.254638	0.237876	0.034358	0.112896	1	0
ENSG00000127533.3	F2RL3	0.972273	10	2	0.809091	Brain_Hypothalamus	0.982497	Brain_Amygdala	6.71566	4.49061e-18	3.28434	-0.241599	0.0219381	-0.142577	0.114455	2	0
ENSG00000205426.10	KRT81	0.972575	12	5	0.643175	Brain_Amygdala	0.988416	Brain_Substantia_nigra	6.94294	5.17517e-17	0.472879	-0.463264	0.354222	-0.119121	0.303764	5	0
ENSG00000198797.6	BRINP2	0.972593	5	1	0.972593	Brain_Cortex	0.972593	Brain_Cortex	5	2.69105e-65	5	0.0343566	0.0343566	0.0343566	0	1	0
ENSG00000254361.1	RP11-238K6.2	0.972593	2	1	0.972593	Brain_Cortex	0.972593	Brain_Cortex	2	3.3547e-17	2	0.0343564	0.0343564	0.0343564	0	1	0
ENSG00000170214.3	ADRA1B	0.972689	10	3	0.661404	Brain_Hippocampus	0.970301	Brain_Spinal_cord_cervical_c-1	6.94942	1.86942e-17	0.650412	0.0372307	0.437975	0.223625	0.106746	3	0
ENSG00000158483.15	FAM86C1	0.972743	8	2	0.762407	Brain_Spinal_cord_cervical_c-1	0.981581	Brain_Cerebellum	6.73553	5.26564e-17	1.20618	-0.278673	0.302322	-0.117579	0.212836	2	0
ENSG00000198774.4	RASSF9	0.972745	12	2	0.782854	Brain_Frontal_Cortex_BA9	0.99401	Brain_Caudate_basal_ganglia	7.94531	6.32563e-33	3.93726	-0.275602	0.200005	0.0120147	0.157756	2	0
ENSG00000258711.2	RP11-218E20.3	0.972753	12	3	0.584902	Brain_Anterior_cingulate_cortex_BA24	0.946483	Brain_Frontal_Cortex_BA9	9.77622	6.89512e-17	0.51864	0.067124	0.546239	0.283607	0.167549	3	0
ENSG00000103174.11	NAGPA	0.97279	10	5	0.510972	Brain_Frontal_Cortex_BA9	0.892351	Brain_Cerebellum	6.22024	0.0189174	0.334609	-0.178017	0.657325	0.370759	0.269204	5	0
ENSG00000143458.11	GABPB2	0.972876	13	3	0.719119	Brain_Frontal_Cortex_BA9	0.845793	Brain_Cortex	7.35724	7.08692e-18	0.949371	-0.359636	0.326821	0.0177381	0.279409	3	0
ENSG00000122550.17	KLHL7	0.972882	13	4	0.555373	Brain_Cerebellar_Hemisphere	0.971975	Brain_Frontal_Cortex_BA9	8.56659	1.68409e-18	0.843032	-0.589728	0.487597	0.119078	0.346005	4	0
ENSG00000184454.6	NCMAP	0.972943	12	2	0.450077	Brain_Caudate_basal_ganglia	0.95634	Brain_Hypothalamus	9.7347	2.3152e-17	2.08161	0.0547465	0.755286	0.198807	0.182097	2	0
ENSG00000139826.5	ABHD13	0.973002	12	3	0.675564	Brain_Anterior_cingulate_cortex_BA24	0.744355	Brain_Cerebellar_Hemisphere	9.2116	1.90785e-17	0.78444	-0.418524	0.357815	-0.318036	0.215488	3	0
ENSG00000099937.10	SERPIND1	0.97304	13	3	0.509361	Brain_Caudate_basal_ganglia	0.951939	Brain_Putamen_basal_ganglia	9.50078	4.29045e-18	0.621136	-0.659833	0.519362	-0.233787	0.4014	3	0
ENSG00000163902.11	RPN1	0.973094	13	3	0.734036	Brain_Cortex	0.973623	Brain_Amygdala	11.6271	9.96835e-18	0.4546	-0.339762	0.108711	-0.0935097	0.123978	3	0
ENSG00000085872.14	CHERP	0.973105	10	3	0.623831	Brain_Frontal_Cortex_BA9	0.925202	Brain_Substantia_nigra	7.3982	1.9203e-19	0.975853	-0.490428	-0.0938836	-0.282343	0.16685	3	0
ENSG00000278626.1	RP11-467L19.16	0.973107	10	1	0.973107	Brain_Amygdala	0.973107	Brain_Amygdala	10	4.06292e-34	10	-0.0337121	-0.0337121	-0.0337121	0	1	0
ENSG00000127528.5	KLF2	0.973124	7	2	0.830487	Brain_Anterior_cingulate_cortex_BA24	0.99145	Brain_Hippocampus	3.81149	5.22809e-33	3.18851	-0.118865	0.214077	0.0392742	0.167924	2	0
ENSG00000275427.1	CTD-2281E23.1	0.973125	1	1	0.973125	Brain_Cortex	0.973125	Brain_Cortex	1	1	1	-0.0336897	-0.0336897	-0.0336897	#N/A	1	0
ENSG00000134152.10	KATNBL1	0.973336	12	2	0.733471	Brain_Cerebellum	0.933917	Brain_Spinal_cord_cervical_c-1	9.99448	1.11917e-16	1.84087	-0.340512	-0.0829182	-0.20075	0.0662345	2	0
ENSG00000254973.1	RP11-429J17.7	0.973393	9	3	0.664258	Brain_Caudate_basal_ganglia	0.901648	Brain_Cerebellum	6.79067	4.59969e-17	0.779326	-0.434042	0.285648	0.140335	0.224905	3	0
ENSG00000261610.1	AP000265.1	0.973408	5	2	0.828969	Brain_Cerebellum	0.935785	Brain_Cerebellar_Hemisphere	4.2949	8.36275e-17	0.705098	0.0805693	0.216024	0.157863	0.0710254	2	0
ENSG00000272316.1	XXbac-BPGBPG55C20.2	0.97342	11	2	0.828302	Brain_Anterior_cingulate_cortex_BA24	0.982095	Brain_Amygdala	10.0222	3.34531e-20	0.878469	-0.21688	-0.0224427	-0.0501472	0.0644451	2	0
ENSG00000183960.8	KCNH8	0.973427	13	2	0.838863	Brain_Amygdala	0.906891	Brain_Anterior_cingulate_cortex_BA24	10.0027	9.07591e-33	2.99727	-0.203348	0.203348	-0.0042934	0.194573	2	0
ENSG00000125741.4	OPA3	0.973445	9	6	0.329626	Brain_Caudate_basal_ganglia	0.99102	Brain_Anterior_cingulate_cortex_BA24	3.43693	1.18717e-16	0.62461	-0.974867	0.568393	-0.155884	0.568717	6	0
ENSG00000143303.11	RRNAD1	0.973487	13	2	0.837851	Brain_Cortex	0.954446	Brain_Hypothalamus	11.6894	4.06633e-17	1.01525	-0.204644	0.142969	-0.144315	0.093503	2	0
ENSG00000273749.4	CYFIP1	0.973489	12	3	0.656552	Brain_Spinal_cord_cervical_c-1	0.929082	Brain_Putamen_basal_ganglia	7.49675	3.64814e-17	0.992928	-0.444678	0.143751	-0.056714	0.175203	3	0
ENSG00000102898.11	NUTF2	0.973741	13	2	0.778066	Brain_Caudate_basal_ganglia	0.91517	Brain_Anterior_cingulate_cortex_BA24	12.0887	4.01907e-17	0.547446	-0.281841	-0.106519	-0.194688	0.0876799	2	0
ENSG00000054803.3	CBLN4	0.973742	8	1	0.973742	Brain_Anterior_cingulate_cortex_BA24	0.973742	Brain_Anterior_cingulate_cortex_BA24	8	3.21212e-49	8	-0.0329154	-0.0329154	-0.0329154	0	1	0
ENSG00000135454.13	B4GALNT1	0.973751	11	2	0.603248	Brain_Cerebellar_Hemisphere	0.93712	Brain_Caudate_basal_ganglia	10.4983	5.07376e-17	0.474838	0.0788899	0.519735	0.224465	0.191381	2	0
ENSG00000150656.14	CNDP1	0.973807	7	4	0.558546	Brain_Anterior_cingulate_cortex_BA24	0.983598	Brain_Nucleus_accumbens_basal_ganglia	4.22161	4.17134e-17	0.215302	-0.585003	-0.020558	-0.425191	0.221155	4	0
ENSG00000116209.11	TMEM59	0.973821	12	1	0.861375	Brain_Amygdala	0.988318	Brain_Nucleus_accumbens_basal_ganglia	11.7207	1.10536e-17	11.7207	-0.174624	-0.0146412	-0.0324404	0.0452353	1	0
ENSG00000143486.15	EIF2D	0.973839	13	3	0.689618	Brain_Cortex	0.982998	Brain_Caudate_basal_ganglia	10.064	4.94882e-17	0.937981	-0.0473148	0.399373	0.212219	0.18342	3	0
ENSG00000084073.8	ZMPSTE24	0.973847	13	3	0.665104	Brain_Cerebellum	0.994926	Brain_Nucleus_accumbens_basal_ganglia	9.35851	1.10808e-17	0.520195	-0.432877	0.0996049	-0.237195	0.199909	3	0
ENSG00000144810.15	COL8A1	0.973915	12	3	0.179836	Brain_Caudate_basal_ganglia	0.894766	Brain_Hippocampus	7.60438	2.23449e-17	0.815542	-1.34126	1.2235	-0.110396	1.00572	3	0
ENSG00000151239.13	TWF1	0.974012	10	3	0.788551	Brain_Hypothalamus	0.973033	Brain_Cerebellar_Hemisphere	6.87065	5.20066e-17	0.431984	-0.0422003	0.268192	0.0834557	0.115065	3	0
ENSG00000161243.8	FBXO27	0.974075	13	4	0.488652	Brain_Hypothalamus	0.933174	Brain_Frontal_Cortex_BA9	7.26213	3.2828e-17	0.341901	-0.54875	0.692454	0.138821	0.399325	4	0
ENSG00000213741.9	RPS29	0.974103	12	3	0.55598	Brain_Amygdala	0.896369	Brain_Spinal_cord_cervical_c-1	9.68693	2.87035e-17	0.823918	-0.588823	0.130249	-0.284736	0.156737	3	0
ENSG00000147872.9	PLIN2	0.974162	4	4	0.612342	Brain_Caudate_basal_ganglia	0.90721	Brain_Putamen_basal_ganglia	1.51209	0.534561	0.534561	-0.506733	0.116558	-0.264914	0.298718	4	0
ENSG00000255406.1	RP11-713P17.5	0.974173	1	1	0.974173	Brain_Hypothalamus	0.974173	Brain_Hypothalamus	1	1	1	-0.0323755	-0.0323755	-0.0323755	#N/A	1	0
ENSG00000100625.8	SIX4	0.974233	1	1	0.974233	Brain_Frontal_Cortex_BA9	0.974233	Brain_Frontal_Cortex_BA9	1	1	1	0.0323001	0.0323001	0.0323001	#N/A	1	0
ENSG00000144771.7	LRTM1	0.974255	2	1	0.974255	Brain_Amygdala	0.974255	Brain_Amygdala	2	3.3547e-17	2	-0.0322724	0.0322724	0	0.0456401	1	0
ENSG00000101306.10	MYLK2	0.974263	12	3	0.475437	Brain_Nucleus_accumbens_basal_ganglia	0.785071	Brain_Substantia_nigra	10.2184	8.45725e-17	0.624061	-0.713661	-0.272717	-0.415476	0.107227	3	0
ENSG00000125124.11	BBS2	0.974304	12	3	0.695081	Brain_Hypothalamus	0.928594	Brain_Putamen_basal_ganglia	9.62745	3.18924e-17	0.492875	-0.134101	0.391969	0.155271	0.193623	3	0
ENSG00000145882.10	PCYOX1L	0.974313	12	2	0.507493	Brain_Spinal_cord_cervical_c-1	0.991981	Brain_Nucleus_accumbens_basal_ganglia	10.1683	2.30447e-17	1.50124	-0.530338	0.662746	-0.149635	0.404366	2	0
ENSG00000140557.11	ST8SIA2	0.974347	11	2	0.716662	Brain_Cerebellar_Hemisphere	0.991752	Brain_Amygdala	9.44453	4.17177e-17	0.996454	-0.228604	0.362924	0.0545896	0.151714	2	0
ENSG00000139329.4	LUM	0.974364	13	2	0.786878	Brain_Hypothalamus	0.97477	Brain_Anterior_cingulate_cortex_BA24	8.98539	4.64185e-19	4.01461	-0.0316263	0.270367	0.160568	0.103779	2	0
ENSG00000147955.16	SIGMAR1	0.974497	13	2	0.237072	Brain_Anterior_cingulate_cortex_BA24	0.977303	Brain_Caudate_basal_ganglia	10.4671	2.37769e-17	2.53286	-1.05709	1.18234	0.192896	0.811908	2	0
ENSG00000225924.2	RP1-111D6.4	0.974502	2	2	0.853724	Brain_Hippocampus	0.967888	Brain_Amygdala	1.43187	0.568129	0.568129	-0.184369	0.0402568	-0.0720561	0.158834	2	0
ENSG00000111716.12	LDHB	0.974503	9	2	0.858571	Brain_Cerebellum	0.888988	Brain_Putamen_basal_ganglia	8.00008	3.97783e-33	0.999921	-0.178193	0.178193	-0.134305	0.117881	2	0
ENSG00000170381.12	SEMA3E	0.974513	12	6	0.300276	Brain_Putamen_basal_ganglia	0.950549	Brain_Amygdala	5.77907	2.67618e-17	0.197679	-1.03584	0.431204	-0.236365	0.521009	6	0
ENSG00000111667.13	USP5	0.974637	10	2	0.85315	Brain_Frontal_Cortex_BA9	0.99225	Brain_Amygdala	8.90552	4.54147e-17	1.09448	0.00971362	0.1851	0.0443298	0.0729853	2	0
ENSG00000141505.11	ASGR1	0.974665	6	3	0.642543	Brain_Hippocampus	0.879876	Brain_Cerebellar_Hemisphere	4.46434	2.81069e-18	0.536743	0.151126	0.464147	0.23643	0.121847	3	0
ENSG00000186777.11	ZNF732	0.974685	13	2	0.808094	Brain_Spinal_cord_cervical_c-1	0.970443	Brain_Hypothalamus	11.939	3.13741e-17	1.00583	0.0370529	0.242885	0.181747	0.0750246	2	0
ENSG00000162458.12	FBLIM1	0.974708	11	2	0.537548	Brain_Hypothalamus	0.850218	Brain_Amygdala	9.39684	6.73091e-18	1.3896	-0.188841	0.616526	0.176837	0.224698	2	0
ENSG00000101000.5	PROCR	0.974708	4	4	0.592106	Brain_Hippocampus	0.913159	Brain_Cerebellar_Hemisphere	2.02933	0.313973	0.313973	-0.535786	0.109055	-0.193129	0.264443	4	0
ENSG00000123700.4	KCNJ2	0.974788	3	1	0.974788	Brain_Cerebellum	0.974788	Brain_Cerebellum	3	2.11126e-48	3	-0.0316038	-0.0316038	-0.0316038	0	1	0
ENSG00000197860.9	SGTB	0.9748	2	2	0.828179	Brain_Hypothalamus	0.987346	Brain_Spinal_cord_cervical_c-1	1.34461	0.655388	0.655388	0.0158605	0.217038	0.116449	0.142254	2	0
ENSG00000261090.1	RP11-20G6.2	0.974802	4	2	0.895482	Brain_Cortex	0.917306	Brain_Frontal_Cortex_BA9	3.27634	9.06001e-17	0.720166	-0.121585	0.131371	0.0543602	0.118013	2	0
ENSG00000259956.1	RBM15B	0.974807	13	2	0.82014	Brain_Putamen_basal_ganglia	0.898502	Brain_Anterior_cingulate_cortex_BA24	9.99056	2.90824e-17	3.00944	0.127553	0.227364	0.17146	0.0495094	2	0
ENSG00000117899.10	MESDC2	0.974948	13	2	0.805529	Brain_Cerebellum	0.993318	Brain_Nucleus_accumbens_basal_ganglia	12.5388	1.66119e-17	0.444539	-0.246197	0.00837431	-0.0821847	0.0702853	2	0
ENSG00000253678.1	RP11-981G7.3	0.975005	11	3	0.600232	Brain_Hypothalamus	0.959224	Brain_Amygdala	9.28659	4.32632e-17	0.406271	-0.524068	0.0511268	-0.287212	0.155964	3	0
ENSG00000196155.12	PLEKHG4	0.975038	10	1	0.863234	Brain_Cerebellum	0.957816	Brain_Amygdala	9.91603	2.21135e-17	9.91603	-0.0528949	0.172258	-0.0303796	0.0711997	1	0
ENSG00000183475.12	ASB7	0.9751	2	2	0.838034	Brain_Nucleus_accumbens_basal_ganglia	0.885322	Brain_Cerebellum	1.26717	0.732834	0.732834	-0.204409	-0.144226	-0.174318	0.0425559	2	0
ENSG00000164163.10	ABCE1	0.975101	2	2	0.839247	Brain_Cortex	0.936093	Brain_Cerebellar_Hemisphere	1.0781	0.921897	0.921897	0.0801808	0.202856	0.141519	0.0867448	2	0
ENSG00000172987.12	HPSE2	0.975133	6	2	0.835592	Brain_Amygdala	0.918892	Brain_Cortex	5.00809	1.82889e-17	0.991913	-0.207535	-0.101829	-0.189917	0.0431542	2	0
ENSG00000182606.14	TRAK1	0.975152	13	8	0.340321	Brain_Cortex	0.97392	Brain_Hypothalamus	4.59103	2.8345e-17	0.234366	-0.953531	0.647432	-0.180957	0.432213	8	0
ENSG00000129315.10	CCNT1	0.9752	13	4	0.504791	Brain_Hypothalamus	0.985005	Brain_Amygdala	10.028	1.66944e-17	0.502218	0.0187951	0.666971	0.0812672	0.178807	4	0
ENSG00000124784.8	RIOK1	0.975242	13	1	0.698992	Brain_Hypothalamus	0.986599	Brain_Nucleus_accumbens_basal_ganglia	12.3607	1.01525e-17	12.3607	-0.0787681	0.386682	0.0342089	0.146964	1	0
ENSG00000145423.4	SFRP2	0.975265	12	3	0.693455	Brain_Anterior_cingulate_cortex_BA24	0.957176	Brain_Cortex	7.91018	1.18831e-18	0.860433	-0.275296	0.394171	0.129517	0.259433	3	0
ENSG00000139800.8	ZIC5	0.975345	2	1	0.975345	Brain_Cerebellar_Hemisphere	0.975345	Brain_Cerebellar_Hemisphere	2	3.3547e-17	2	0.0309053	0.0309053	0.0309053	0	1	0
ENSG00000204618.8	RNF39	0.975432	13	4	0.670452	Brain_Hippocampus	0.995498	Brain_Amygdala	10.0254	3.57566e-18	0.350139	-0.283718	0.425528	0.0545703	0.239319	4	0
ENSG00000225880.5	LINC00115	0.975456	9	3	0.784731	Brain_Cerebellum	0.942095	Brain_Frontal_Cortex_BA9	6.42265	7.30859e-17	0.473897	-0.273158	0.271285	0.0904783	0.197646	3	0
ENSG00000107829.13	FBXW4	0.975483	4	3	0.664841	Brain_Caudate_basal_ganglia	0.977278	Brain_Anterior_cingulate_cortex_BA24	2.60209	1.50005e-16	0.420987	0.0284813	0.43324	0.152227	0.192109	3	0
ENSG00000010318.20	PHF7	0.975483	4	2	0.83197	Brain_Putamen_basal_ganglia	0.943028	Brain_Amygdala	2.55619	9.51809e-17	1.44381	-0.212175	-0.0714646	-0.138783	0.077891	2	0
ENSG00000204740.10	MALRD1	0.975521	8	3	0.586882	Brain_Nucleus_accumbens_basal_ganglia	0.858203	Brain_Hippocampus	4.46	1.05173e-16	0.448457	-0.54336	0.235613	-0.242894	0.225831	3	0
ENSG00000185070.10	FLRT2	0.975554	11	3	0.304823	Brain_Anterior_cingulate_cortex_BA24	0.947215	Brain_Nucleus_accumbens_basal_ganglia	7.05863	1.05875e-17	0.611535	-0.0662046	1.02615	0.310077	0.292843	3	0
ENSG00000163053.10	SLC16A14	0.975575	10	4	0.591884	Brain_Anterior_cingulate_cortex_BA24	0.989198	Brain_Substantia_nigra	4.91307	1.20257e-17	0.790253	-0.536108	0.324673	-0.223439	0.25074	4	0
ENSG00000174989.12	FBXW8	0.975758	13	4	0.617285	Brain_Spinal_cord_cervical_c-1	0.94041	Brain_Cerebellum	8.25653	1.22227e-18	0.336771	-0.317344	0.499701	0.065282	0.301624	4	0
ENSG00000178607.15	ERN1	0.976084	8	4	0.672988	Brain_Cortex	0.7696	Brain_Cerebellum	4.02287	1.53086e-17	0.680986	-0.42205	0.369162	-0.264618	0.259101	4	0
ENSG00000181085.14	MAPK15	0.976086	10	6	0.465966	Brain_Caudate_basal_ganglia	0.914176	Brain_Cortex	4.31209	2.86779e-17	0.359679	-0.588563	0.729059	0.195527	0.486941	6	0
ENSG00000135063.17	FAM189A2	0.976107	13	5	0.456182	Brain_Cerebellum	0.978075	Brain_Caudate_basal_ganglia	5.99664	2.10852e-17	0.731203	-0.745148	0.298203	-0.0169959	0.34565	5	0
ENSG00000196586.13	MYO6	0.976119	10	4	0.496049	Brain_Cerebellar_Hemisphere	0.936527	Brain_Spinal_cord_cervical_c-1	6.75868	1.0721e-17	0.412817	-0.252755	0.68072	0.387946	0.299062	4	0
ENSG00000234545.7	FAM133B	0.976138	12	2	0.827821	Brain_Cortex	0.906936	Brain_Frontal_Cortex_BA9	11.1119	3.57412e-17	0.888101	-0.217496	0.181843	-0.00838269	0.188486	2	0
ENSG00000160685.13	ZBTB7B	0.976157	5	4	0.747469	Brain_Cerebellum	0.83601	Brain_Caudate_basal_ganglia	3.45723	2.83423e-17	0.199444	-0.321978	0.207187	-0.174335	0.21718	4	0
ENSG00000108405.3	P2RX1	0.976199	12	6	0.574665	Brain_Anterior_cingulate_cortex_BA24	0.99968	Brain_Cortex	6.01532	6.19472e-19	0.315831	-0.298947	0.561194	0.199912	0.365005	6	0
ENSG00000161057.11	PSMC2	0.976202	1	1	0.976202	Brain_Substantia_nigra	0.976202	Brain_Substantia_nigra	1	1	1	0.029831	0.029831	0.029831	#N/A	1	0
ENSG00000145016.15	RUBCN	0.976339	3	2	0.829486	Brain_Cortex	0.966474	Brain_Caudate_basal_ganglia	2.00043	1.536e-16	0.999567	0.0420311	0.215361	0.0998078	0.100072	2	0
ENSG00000180287.16	PLD5	0.97635	11	3	0.147422	Brain_Cerebellar_Hemisphere	0.941568	Brain_Anterior_cingulate_cortex_BA24	8.02506	2.79589e-17	0.964878	-0.61334	1.4487	0.105818	0.492733	3	0
ENSG00000116906.11	GNPAT	0.976413	13	2	0.757799	Brain_Nucleus_accumbens_basal_ganglia	0.990079	Brain_Cortex	11.9219	6.80594e-17	0.93965	0.0124348	0.308373	0.177979	0.131606	2	0
ENSG00000176946.11	THAP4	0.976712	5	4	0.582	Brain_Nucleus_accumbens_basal_ganglia	0.991226	Brain_Amygdala	3.54057	0.0333521	0.119866	-0.550465	0.0477446	-0.227409	0.274496	4	0
ENSG00000167654.17	ATCAY	0.976729	8	3	0.391048	Brain_Frontal_Cortex_BA9	0.939339	Brain_Putamen_basal_ganglia	6.9392	6.77293e-19	0.273782	-0.857718	0.482101	0.189446	0.456824	3	0
ENSG00000006747.14	SCIN	0.976845	13	4	0.560874	Brain_Nucleus_accumbens_basal_ganglia	0.968474	Brain_Substantia_nigra	8.40076	1.88075e-17	0.393914	-0.331118	0.581543	0.00218434	0.247446	4	0
ENSG00000182177.13	ASB18	0.976846	3	2	0.831294	Brain_Putamen_basal_ganglia	0.833197	Brain_Caudate_basal_ganglia	2.8896	3.18857e-17	0.1104	0.210604	0.213042	0.211416	0.00140793	2	0
ENSG00000177054.13	ZDHHC13	0.976871	12	6	0.337162	Brain_Amygdala	0.939071	Brain_Putamen_basal_ganglia	4.63729	6.39875e-19	0.497743	-0.533846	0.959788	0.297539	0.498984	6	0
ENSG00000240707.2	LINC01168	0.976918	7	3	0.70469	Brain_Frontal_Cortex_BA9	0.912531	Brain_Caudate_basal_ganglia	5.78565	0.000250225	0.232847	-0.169481	0.378997	0.218488	0.193132	3	0
ENSG00000196950.13	SLC39A10	0.976982	10	4	0.652099	Brain_Cerebellum	0.971347	Brain_Hypothalamus	5.33299	3.06999e-19	0.272175	-0.449285	0.450848	-0.162406	0.35487	4	0
ENSG00000223823.1	LINC01342	0.97721	9	2	0.850551	Brain_Amygdala	0.887368	Brain_Frontal_Cortex_BA9	8.05404	5.05155e-17	0.945965	-0.188415	0.188415	0.141347	0.124625	2	0
ENSG00000122223.12	CD244	0.97721	11	5	0.537107	Brain_Frontal_Cortex_BA9	0.941208	Brain_Spinal_cord_cervical_c-1	8.48143	3.38123e-17	0.338972	-0.195465	0.617193	0.303144	0.241994	5	0
ENSG00000176428.5	VPS37D	0.977273	13	3	0.694065	Brain_Caudate_basal_ganglia	0.963282	Brain_Cerebellar_Hemisphere	7.33327	5.5394e-18	2.31367	-0.393345	0.170103	-0.165396	0.238414	3	0
ENSG00000255366.1	RP11-1134I14.8	0.977286	8	1	0.793573	Brain_Frontal_Cortex_BA9	0.966818	Brain_Anterior_cingulate_cortex_BA24	7.9311	2.97106e-17	7.9311	-0.0415996	0.261673	0.028983	0.131172	1	0
ENSG00000069493.14	CLEC2D	0.977302	13	4	0.50108	Brain_Hypothalamus	0.850017	Brain_Substantia_nigra	10.5997	1.7254e-17	0.378353	-0.22596	0.672791	0.502175	0.252562	4	0
ENSG00000077684.15	JADE1	0.977311	1	1	0.977311	Brain_Nucleus_accumbens_basal_ganglia	0.977311	Brain_Nucleus_accumbens_basal_ganglia	1	1	1	0.0284408	0.0284408	0.0284408	#N/A	1	0
ENSG00000182973.18	CNOT10	0.977314	13	2	0.829435	Brain_Putamen_basal_ganglia	0.994368	Brain_Amygdala	10.7907	4.27838e-17	1.97348	-0.212927	0.215427	-0.00250331	0.0882359	2	0
ENSG00000241544.1	LINC02029	0.977395	6	1	0.125316	Brain_Caudate_basal_ganglia	0.303211	Brain_Hypothalamus	5.89265	3.04301e-18	5.89265	-1.53284	1.12517	-0.0360796	1.28529	1	0
ENSG00000162194.12	LBHD1	0.977405	13	1	0.901116	Brain_Cerebellum	0.98844	Brain_Anterior_cingulate_cortex_BA24	12.9736	2.6801e-17	12.9736	-0.124252	-0.0144888	-0.0283717	0.0291965	1	0
ENSG00000185760.15	KCNQ5	0.977433	4	2	0.868095	Brain_Caudate_basal_ganglia	0.874954	Brain_Anterior_cingulate_cortex_BA24	3.0319	1.89876e-33	0.968101	-0.166079	-0.15737	-0.159547	0.00435452	2	0
ENSG00000103245.13	NARFL	0.977485	12	2	0.619121	Brain_Hypothalamus	0.925971	Brain_Amygdala	11.0576	2.11668e-17	0.515825	0.0929151	0.497096	0.195526	0.128629	2	0
ENSG00000189419.6	SPATA41	0.9775	13	8	0.403673	Brain_Amygdala	0.927036	Brain_Frontal_Cortex_BA9	5.28493	4.43942e-17	0.344031	-0.835079	0.651332	-0.139454	0.473779	8	0
ENSG00000163214.20	DHX57	0.97755	13	3	0.0511736	Brain_Cerebellar_Hemisphere	0.812599	Brain_Substantia_nigra	10.1046	2.67236e-17	0.697292	-1.68278	1.95002	0.00708455	0.82272	3	0
ENSG00000266357.5	LINC02074	0.97758	1	1	0.97758	Brain_Cortex	0.97758	Brain_Cortex	1	1	1	-0.0281029	-0.0281029	-0.0281029	#N/A	1	0
ENSG00000272906.1	RP11-533E19.7	0.977615	6	2	0.855135	Brain_Caudate_basal_ganglia	0.900139	Brain_Anterior_cingulate_cortex_BA24	3.27345	4.70788e-17	2.72655	-0.182571	0.125486	-0.0285425	0.16873	2	0
ENSG00000173801.16	JUP	0.977639	13	3	0.746182	Brain_Cerebellum	0.987243	Brain_Amygdala	10.5457	2.6556e-18	0.36565	-0.281792	0.323678	-0.0163533	0.169654	3	0
ENSG00000189283.9	FHIT	0.977649	5	3	0.677097	Brain_Cerebellum	0.940883	Brain_Putamen_basal_ganglia	3.51821	2.12866e-17	0.483722	-0.144727	0.416427	0.0253947	0.236156	3	0
ENSG00000101577.9	LPIN2	0.977685	13	6	0.447628	Brain_Cortex	0.959434	Brain_Frontal_Cortex_BA9	7.50793	3.55304e-18	0.353035	-0.6048	0.759375	0.0661499	0.405657	6	0
ENSG00000188191.14	PRKAR1B	0.977865	9	6	0.504036	Brain_Putamen_basal_ganglia	0.994213	Brain_Spinal_cord_cervical_c-1	5.07116	6.5736e-17	0.266423	-0.479737	0.668152	-0.0314376	0.378009	6	0
ENSG00000187609.15	EXD3	0.977867	9	6	0.333687	Brain_Amygdala	0.966539	Brain_Nucleus_accumbens_basal_ganglia	3.2203	1.65017e-17	0.112581	-0.966713	0.545705	-0.299764	0.551068	6	0
ENSG00000164818.15	DNAAF5	0.977908	13	5	0.516447	Brain_Hippocampus	0.853598	Brain_Amygdala	6.71509	2.66916e-17	0.890784	-0.648832	0.421544	-0.28751	0.329993	5	0
ENSG00000166839.16	ANKDD1A	0.977953	12	2	0.479915	Brain_Putamen_basal_ganglia	0.964402	Brain_Frontal_Cortex_BA9	9.81998	3.33376e-17	1.96598	-0.70644	0.347515	0.087045	0.266609	2	0
ENSG00000144029.11	MRPS5	0.978074	13	3	0.765107	Brain_Amygdala	0.954779	Brain_Putamen_basal_ganglia	9.90178	1.74928e-18	0.591611	-0.161214	0.298781	0.191469	0.179138	3	0
ENSG00000171067.10	C11orf24	0.978125	10	3	0.6351	Brain_Anterior_cingulate_cortex_BA24	0.877814	Brain_Substantia_nigra	8.0924	2.17411e-17	0.339237	-0.474562	-0.153741	-0.357523	0.0939586	3	0
ENSG00000176105.13	YES1	0.978258	13	3	0.571605	Brain_Amygdala	0.970516	Brain_Spinal_cord_cervical_c-1	10.9765	7.26766e-17	0.389275	-0.565689	0.310673	0.0246872	0.232685	3	0
ENSG00000156206.13	CFAP161	0.978305	10	2	0.834105	Brain_Amygdala	0.915162	Brain_Anterior_cingulate_cortex_BA24	7.60207	5.20203e-18	2.38253	-0.20944	0.112426	-0.0934667	0.146263	2	0
ENSG00000064666.14	CNN2	0.978334	13	3	0.491331	Brain_Caudate_basal_ganglia	0.986428	Brain_Hypothalamus	9.6113	1.58396e-17	1.08041	-0.688193	0.448498	-0.144753	0.286286	3	0
ENSG00000151320.10	AKAP6	0.978376	2	2	0.90726	Brain_Cerebellum	0.918841	Brain_Cerebellar_Hemisphere	1.45366	0.54634	0.54634	-0.116495	0.101894	-0.00730046	0.154424	2	0
ENSG00000086827.8	ZW10	0.978599	13	1	0.978599	Brain_Amygdala	0.978599	Brain_Amygdala	13	7.6011e-19	13	-0.0268252	0.0268252	-0.00619042	0.0271669	1	0
ENSG00000166821.8	PEX11A	0.978609	11	3	0.598955	Brain_Hypothalamus	0.890406	Brain_Cerebellar_Hemisphere	5.39372	3.91735e-17	2.23949	-0.525904	-0.137791	-0.267587	0.105268	3	0
ENSG00000089225.19	TBX5	0.978643	3	3	0.747025	Brain_Hippocampus	0.983283	Brain_Anterior_cingulate_cortex_BA24	1.83832	0.267893	0.267893	0.0209537	0.322565	0.179073	0.151337	3	0
ENSG00000123737.12	EXOSC9	0.978705	12	2	0.835483	Brain_Amygdala	0.972216	Brain_Caudate_basal_ganglia	8.47802	4.48017e-18	3.52198	-0.207675	0.207675	0.00316519	0.180861	2	0
ENSG00000220256.3	AC093802.1	0.978786	2	1	0.978786	Brain_Anterior_cingulate_cortex_BA24	0.978786	Brain_Anterior_cingulate_cortex_BA24	2	3.53145e-16	2	-0.0265904	-0.0265904	-0.0265904	0	1	0
ENSG00000137942.16	FNBP1L	0.978802	4	1	0.978802	Brain_Amygdala	0.978802	Brain_Amygdala	4	3.02295e-33	4	-0.0265703	0.0265703	0.0132852	0.0265703	1	0
ENSG00000188321.13	ZNF559	0.978808	13	1	0.434314	Brain_Caudate_basal_ganglia	0.879958	Brain_Cerebellum	12.4358	1.17296e-19	12.4358	-0.557812	0.781831	-0.0233458	0.553588	1	0
ENSG00000276136.1	RP11-50I19.2	0.978856	10	3	0.79566	Brain_Amygdala	0.923315	Brain_Cerebellar_Hemisphere	6.70874	2.3916e-17	0.349397	-0.240168	0.258968	0.0300969	0.237501	3	0
ENSG00000148734.7	NPFFR1	0.978861	8	4	0.630942	Brain_Hippocampus	0.860744	Brain_Amygdala	4.31717	2.15928e-32	0.209283	-0.480402	0.212612	-0.201923	0.338389	4	0
ENSG00000142937.11	RPS8	0.978932	13	2	0.707141	Brain_Putamen_basal_ganglia	0.931083	Brain_Amygdala	12.0458	3.56804e-18	0.936314	0.0864819	0.375699	0.185245	0.0630688	2	0
ENSG00000273175.1	RP11-11N7.4	0.97904	12	2	0.836838	Brain_Cortex	0.899994	Brain_Cerebellum	10.2442	2.6902e-17	1.75581	0.125669	0.20594	0.171316	0.0403127	2	0
ENSG00000281641.2	SAMD12-AS1	0.979127	6	1	0.970723	Brain_Cerebellum	0.987533	Brain_Cerebellar_Hemisphere	6	6.91105e-49	6	-0.0367012	0.0367012	0.0139295	0.026867	1	0
ENSG00000169715.14	MT1E	0.979209	13	1	0.851168	Brain_Substantia_nigra	0.991968	Brain_Anterior_cingulate_cortex_BA24	12.7532	6.33693e-18	12.7532	-0.187628	0.0641243	-0.0261257	0.112117	1	0
ENSG00000167515.10	TRAPPC2L	0.979299	8	3	0.71598	Brain_Cortex	0.829121	Brain_Caudate_basal_ganglia	4.08154	5.49346e-32	1.00446	-0.363836	0.282486	-0.0674463	0.288202	3	0
ENSG00000114529.12	C3orf52	0.979312	11	3	0.704571	Brain_Cerebellar_Hemisphere	0.842054	Brain_Spinal_cord_cervical_c-1	8.55459	8.61425e-19	0.801899	-0.379157	0.298564	-0.258653	0.195653	3	0
ENSG00000148296.6	SURF6	0.979318	13	3	0.53939	Brain_Cortex	0.943862	Brain_Hippocampus	10.5842	1.73889e-16	0.363196	-0.613736	0.288515	-0.062193	0.255739	3	0
ENSG00000250548.6	RP11-47I22.2	0.97937	3	2	0.838217	Brain_Substantia_nigra	0.877085	Brain_Cerebellum	2.67284	4.37955e-17	0.327159	0.154666	0.204174	0.171168	0.0285838	2	0
ENSG00000272827.1	RP11-445P19.3	0.979503	2	2	0.870671	Brain_Cerebellar_Hemisphere	0.994165	Brain_Cerebellum	1.62842	0.371575	0.371575	0.00731313	0.162806	0.0850595	0.10995	2	0
ENSG00000168135.4	KCNJ4	0.97952	12	4	0.508811	Brain_Hippocampus	0.954269	Brain_Anterior_cingulate_cortex_BA24	7.52006	8.66448e-20	0.707326	-0.130264	0.66069	0.133571	0.187433	4	0
ENSG00000144857.14	BOC	0.979647	12	8	0.274962	Brain_Caudate_basal_ganglia	0.998926	Brain_Substantia_nigra	5.3188	3.56496e-19	0.188859	-0.631998	1.09171	0.179736	0.585142	8	0
ENSG00000135476.11	ESPL1	0.97972	8	3	0.724046	Brain_Nucleus_accumbens_basal_ganglia	0.853346	Brain_Hippocampus	5.90773	1.52851e-17	0.439484	-0.353057	0.236364	-0.208689	0.2592	3	0
ENSG00000241106.6	HLA-DOB	0.979835	13	1	0.551678	Brain_Hypothalamus	0.997045	Brain_Amygdala	12.2389	9.01975e-07	12.2389	-0.350977	0.595247	0.029947	0.250291	1	0
ENSG00000174500.12	GCSAM	0.980018	3	2	0.850589	Brain_Hypothalamus	0.964728	Brain_Spinal_cord_cervical_c-1	1.97424	0.000574304	1.02519	-0.188367	0.0907	-0.017815	0.149519	2	0
ENSG00000253138.5	LINC00967	0.98007	4	2	0.856672	Brain_Putamen_basal_ganglia	0.946634	Brain_Caudate_basal_ganglia	3.4219	2.71992e-49	0.578099	-0.180612	-0.0669347	-0.123773	0.0656318	2	0
ENSG00000137962.12	ARHGAP29	0.980088	3	3	0.698803	Brain_Cortex	0.97819	Brain_Cerebellum	1.58146	0.563978	0.563978	0.0273388	0.386937	0.193676	0.181305	3	0
ENSG00000213462.4	ERV3-1	0.980125	13	2	0.763508	Brain_Amygdala	0.945012	Brain_Hippocampus	11.4269	8.92089e-17	1.13483	-0.0972172	0.300878	0.143447	0.104	2	0
ENSG00000152234.15	ATP5A1	0.980361	12	4	0.746062	Brain_Substantia_nigra	0.971592	Brain_Cerebellum	7.88215	4.03238e-18	0.340683	-0.323837	0.0356122	-0.231544	0.107314	4	0
ENSG00000261728.1	RP11-307O13.1	0.980364	1	1	0.980364	Brain_Cerebellum	0.980364	Brain_Cerebellum	1	1	1	-0.0246127	-0.0246127	-0.0246127	#N/A	1	0
ENSG00000104918.7	RETN	0.980423	9	2	0.881627	Brain_Anterior_cingulate_cortex_BA24	0.901781	Brain_Spinal_cord_cervical_c-1	7.9731	2.77248e-17	1.0269	-0.148908	0.123412	-0.11246	0.0889095	2	0
ENSG00000237330.2	RNF223	0.980444	9	4	0.548547	Brain_Hippocampus	0.98799	Brain_Hypothalamus	4.96979	1.47288e-17	0.915416	-0.599939	0.22313	-0.0262289	0.320816	4	0
ENSG00000180914.10	OXTR	0.980507	13	4	0.554438	Brain_Cerebellar_Hemisphere	0.963272	Brain_Hippocampus	9.28941	4.67881e-18	0.360293	-0.591124	0.0460474	-0.225947	0.185348	4	0
ENSG00000147526.19	TACC1	0.980512	13	3	0.691496	Brain_Cerebellum	0.973699	Brain_Spinal_cord_cervical_c-1	8.50083	1.29594e-17	0.309157	-0.396826	-0.0329699	-0.258424	0.141078	3	0
ENSG00000136048.13	DRAM1	0.98053	12	3	0.661068	Brain_Putamen_basal_ganglia	0.994198	Brain_Hippocampus	10.2337	6.86554e-18	0.511919	-0.0984334	0.438439	0.157193	0.148266	3	0
ENSG00000160953.15	MUM1	0.980548	13	2	0.698145	Brain_Amygdala	0.970816	Brain_Hippocampus	11.8287	4.50982e-17	0.621469	0.0365844	0.387826	0.18233	0.123559	2	0
ENSG00000175029.16	CTBP2	0.980559	9	4	0.611783	Brain_Amygdala	0.995383	Brain_Hypothalamus	4.68826	3.42808e-17	0.316279	-0.261162	0.50753	0.0764591	0.345383	4	0
ENSG00000155465.18	SLC7A7	0.980671	7	4	0.643799	Brain_Anterior_cingulate_cortex_BA24	0.945398	Brain_Spinal_cord_cervical_c-1	4.07598	6.11083e-17	0.395608	-0.256462	0.462393	0.184821	0.351161	4	0
ENSG00000152223.12	EPG5	0.980671	11	1	0.90792	Brain_Cerebellar_Hemisphere	0.97097	Brain_Anterior_cingulate_cortex_BA24	10.7897	6.5349e-18	10.7897	-0.0894866	0.115662	0.0242687	0.061554	1	0
ENSG00000203772.7	SPRN	0.980738	2	2	0.885366	Brain_Cerebellum	0.999475	Brain_Anterior_cingulate_cortex_BA24	1.68484	0.315159	0.315159	-0.144171	-0.000657518	-0.072414	0.101479	2	0
ENSG00000138085.16	ATRAID	0.980751	13	2	0.826225	Brain_Anterior_cingulate_cortex_BA24	0.933081	Brain_Putamen_basal_ganglia	12.515	1.93671e-17	0.470398	0.0839693	0.219546	0.157716	0.0332731	2	0
ENSG00000185347.17	C14orf80	0.980798	11	6	0.377063	Brain_Substantia_nigra	0.996445	Brain_Spinal_cord_cervical_c-1	4.2612	5.76481e-18	0.607603	-0.883321	0.208228	-0.119138	0.33189	6	0
ENSG00000160360.12	GPSM1	0.980861	11	5	0.520068	Brain_Amygdala	0.997522	Brain_Caudate_basal_ganglia	6.78819	1.17011e-05	0.709167	-0.43207	0.643241	0.179786	0.287945	5	0
ENSG00000105948.13	TTC26	0.980871	12	3	0.682075	Brain_Cerebellum	0.965765	Brain_Frontal_Cortex_BA9	7.70632	2.68816e-17	1.25904	-0.409633	0.409633	0.192043	0.226915	3	0
ENSG00000009954.10	BAZ1B	0.980936	12	1	0.980936	Brain_Anterior_cingulate_cortex_BA24	0.980936	Brain_Anterior_cingulate_cortex_BA24	11.9994	2.51498e-17	11.9994	-0.0238952	-0.0238952	-0.0238952	3.62372e-18	1	0
ENSG00000081237.18	PTPRC	0.981077	11	3	0.706391	Brain_Putamen_basal_ganglia	0.97218	Brain_Hippocampus	9.34973	2.73376e-17	0.620611	0.0348737	0.376708	0.143116	0.0825931	3	0
ENSG00000283633.1	AC005301.9	0.981089	13	3	0.741749	Brain_Anterior_cingulate_cortex_BA24	0.962449	Brain_Putamen_basal_ganglia	7.1872	4.58969e-17	0.843397	-0.239969	0.329538	-0.00466945	0.215028	3	0
ENSG00000162971.10	TYW5	0.981109	13	2	0.844648	Brain_Spinal_cord_cervical_c-1	0.883698	Brain_Cerebellum	12.2681	4.49634e-17	0.713416	0.146283	0.195951	0.16377	0.0200638	2	0
ENSG00000164096.12	C4orf3	0.981147	8	2	0.889309	Brain_Amygdala	0.953355	Brain_Caudate_basal_ganglia	7.23221	4.49105e-34	0.767789	-0.139178	0.139178	-0.04488	0.132504	2	0
ENSG00000198301.11	SDAD1	0.981153	6	2	0.846424	Brain_Caudate_basal_ganglia	0.96624	Brain_Cerebellar_Hemisphere	4.37145	3.01116e-18	1.62855	-0.0423239	0.193683	0.129122	0.103537	2	0
ENSG00000072736.18	NFATC3	0.981161	12	2	0.773917	Brain_Cerebellum	0.970481	Brain_Hippocampus	7.73082	5.81498e-18	4.01822	-0.220116	0.287254	0.0107312	0.183498	2	0
ENSG00000176485.11	PLA2G16	0.981201	12	2	0.719832	Brain_Hippocampus	0.97108	Brain_Cerebellar_Hemisphere	10.5439	4.07246e-17	1.12648	-0.329151	0.358683	0.170965	0.187634	2	0
ENSG00000108187.15	PBLD	0.981252	12	1	0.5553	Brain_Hippocampus	0.993802	Brain_Amygdala	11.6904	2.60161e-17	11.6904	-0.589838	0.278778	0.0185842	0.310241	1	0
ENSG00000145642.11	FAM159B	0.981285	5	1	0.981285	Brain_Caudate_basal_ganglia	0.981285	Brain_Caudate_basal_ganglia	5	1.50939e-34	5	-0.0234579	-0.0234579	-0.0234579	0	1	0
ENSG00000278053.4	DDX52	0.981288	12	3	0.50332	Brain_Cerebellar_Hemisphere	0.964687	Brain_Cortex	9.58464	1.55186e-17	0.544521	-0.669275	-0.0442732	-0.275659	0.153958	3	0
ENSG00000124019.9	FAM124B	0.981399	10	3	0.793005	Brain_Substantia_nigra	0.999257	Brain_Frontal_Cortex_BA9	7.06249	1.32338e-17	0.404427	-0.13486	0.262411	0.177066	0.133677	3	0
ENSG00000213973.8	ZNF99	0.981427	3	2	0.700435	Brain_Cerebellum	0.995797	Brain_Cerebellar_Hemisphere	2.37988	0.0120154	0.608108	-0.384734	0.00526813	-0.169752	0.198048	2	0
ENSG00000274659.1	RP11-986G18.2	0.981448	6	2	0.852208	Brain_Anterior_cingulate_cortex_BA24	0.905676	Brain_Substantia_nigra	5.68844	1.45704e-18	0.311559	-0.186302	-0.118494	-0.175001	0.0276822	2	0
ENSG00000204977.9	TRIM13	0.981458	12	3	0.819787	Brain_Cerebellar_Hemisphere	0.993233	Brain_Frontal_Cortex_BA9	10.2331	3.23257e-17	0.401278	-0.147121	0.227819	0.0595149	0.120138	3	0
ENSG00000168282.5	MGAT2	0.981499	9	1	0.981499	Brain_Amygdala	0.981499	Brain_Amygdala	9	2.41481e-17	9	-0.0231901	0.0231901	-0.00257667	0.0244445	1	0
ENSG00000204920.10	ZNF155	0.981506	13	3	0.477394	Brain_Cortex	0.945805	Brain_Caudate_basal_ganglia	7.22879	1.04623e-18	1.72831	-0.133329	0.7105	0.186283	0.240316	3	0
ENSG00000188818.12	ZDHHC11	0.981548	9	7	0.590913	Brain_Cerebellar_Hemisphere	0.98407	Brain_Hippocampus	4.09697	1.66207e-16	0.137504	-0.148089	0.537513	0.0629785	0.232931	7	0
ENSG00000183801.7	OLFML1	0.981549	8	4	0.563457	Brain_Spinal_cord_cervical_c-1	0.874385	Brain_Caudate_basal_ganglia	5.40122	2.65408e-17	0.245952	-0.577714	0.158091	-0.414061	0.271978	4	0
ENSG00000261175.5	LINC02188	0.981639	11	6	0.419531	Brain_Amygdala	0.797252	Brain_Substantia_nigra	6.19568	7.52055e-21	0.278287	-0.807236	0.807236	-0.232503	0.654488	6	0
ENSG00000144589.21	STK11IP	0.981676	13	3	0.755238	Brain_Anterior_cingulate_cortex_BA24	0.987532	Brain_Cerebellum	10.4199	8.44119e-18	0.893527	-0.297745	0.31174	-0.0636747	0.165256	3	0
ENSG00000129946.10	SHC2	0.981755	13	5	0.5271	Brain_Spinal_cord_cervical_c-1	0.997407	Brain_Cerebellum	9.14716	2.20074e-07	0.310967	-0.63244	-0.00324942	-0.324434	0.203903	5	0
ENSG00000196914.8	ARHGEF12	0.981759	8	1	0.981759	Brain_Anterior_cingulate_cortex_BA24	0.981759	Brain_Anterior_cingulate_cortex_BA24	8	5.67827e-17	8	-0.0228641	0.0228641	0.017148	0.0161673	1	0
ENSG00000215612.7	HMX1	0.981835	8	2	0.84615	Brain_Caudate_basal_ganglia	0.973493	Brain_Anterior_cingulate_cortex_BA24	5.14133	5.08187e-18	2.85867	-0.194033	-0.0332281	-0.111303	0.0835238	2	0
ENSG00000131558.14	EXOC4	0.981965	11	5	0.554252	Brain_Anterior_cingulate_cortex_BA24	0.969837	Brain_Cortex	4.19633	4.95611e-18	0.342529	-0.591401	0.288985	-0.221148	0.275892	5	0
ENSG00000177565.16	TBL1XR1	0.982063	12	4	0.612038	Brain_Nucleus_accumbens_basal_ganglia	0.996739	Brain_Spinal_cord_cervical_c-1	6.62364	2.94247e-17	0.406178	-0.195896	0.507167	-0.0286505	0.19519	4	0
ENSG00000145687.16	SSBP2	0.982168	10	4	0.617927	Brain_Cerebellum	0.983347	Brain_Amygdala	5.00212	6.025e-18	0.293828	-0.498791	-0.0208731	-0.115061	0.139843	4	0
ENSG00000120686.11	UFM1	0.982244	12	1	0.963847	Brain_Anterior_cingulate_cortex_BA24	0.995277	Brain_Cerebellum	11.7736	6.18129e-17	11.7736	-0.0453272	-0.0059189	-0.022112	0.0164124	1	0
ENSG00000273706.4	LHX1	0.982288	1	1	0.982288	Brain_Cerebellum	0.982288	Brain_Cerebellum	1	1	1	-0.0222004	-0.0222004	-0.0222004	#N/A	1	0
ENSG00000132259.12	CNGA4	0.98234	13	2	0.665815	Brain_Nucleus_accumbens_basal_ganglia	0.896082	Brain_Cerebellum	11.586	6.99383e-17	1.00477	-0.291338	0.431899	0.0815187	0.248376	2	0
ENSG00000172007.5	RAB33B	0.982419	4	1	0.775218	Brain_Cerebellar_Hemisphere	0.979208	Brain_Cerebellum	3.96996	1.13521e-30	3.96996	-0.285556	0.0844988	-0.0226239	0.177439	1	0
ENSG00000117614.9	SYF2	0.98256	11	1	0.270076	Brain_Frontal_Cortex_BA9	0.901188	Brain_Amygdala	10.8151	1.07671e-18	10.8151	-0.124161	1.10289	-0.0126115	0.369969	1	0
ENSG00000029534.19	ANK1	0.982564	4	3	0.694745	Brain_Caudate_basal_ganglia	0.959942	Brain_Cerebellar_Hemisphere	2.00134	1.55674e-16	0.522336	-0.392424	0.050226	-0.2027	0.22507	3	0
ENSG00000267834.1	RP11-167N5.5	0.982702	11	3	0.692676	Brain_Nucleus_accumbens_basal_ganglia	0.944562	Brain_Anterior_cingulate_cortex_BA24	9.44585	1.45598e-18	0.404215	0.069537	0.395226	0.145647	0.101126	3	0
ENSG00000140009.18	ESR2	0.982902	4	1	0.982902	Brain_Cerebellar_Hemisphere	0.982902	Brain_Cerebellar_Hemisphere	4	8.36458e-50	4	-0.0214306	-0.0214306	-0.0214306	0	1	0
ENSG00000172985.10	SH3RF3	0.98296	4	2	0.853017	Brain_Cerebellar_Hemisphere	0.991104	Brain_Amygdala	3.01424	4.09004e-32	0.985765	-0.01115	0.18527	0.0491051	0.0913835	2	0
ENSG00000177294.6	FBXO39	0.98297	6	3	0.73613	Brain_Amygdala	0.98513	Brain_Hypothalamus	4.11467	5.41885e-17	0.796133	-0.179177	0.336982	-0.00268892	0.217796	3	0
ENSG00000166716.9	ZNF592	0.98299	1	1	0.98299	Brain_Cerebellum	0.98299	Brain_Cerebellum	1	1	1	-0.0213206	-0.0213206	-0.0213206	#N/A	1	0
ENSG00000120690.15	ELF1	0.983079	5	2	0.854552	Brain_Hippocampus	0.966573	Brain_Amygdala	3.14827	5.27771e-18	1.85173	0.041907	0.183314	0.098266	0.0771736	2	0
ENSG00000111962.7	UST	0.983146	6	3	0.675445	Brain_Cerebellum	0.967268	Brain_Cortex	2.96916	0.0306543	0.427076	-0.193348	0.418687	0.084477	0.261433	3	0
ENSG00000258908.1	RP11-203M5.8	0.98327	1	1	0.98327	Brain_Substantia_nigra	0.98327	Brain_Substantia_nigra	1	1	1	0.0209695	0.0209695	0.0209695	#N/A	1	0
ENSG00000281491.1	DNAJB5-AS1	0.983282	3	1	0.983282	Brain_Cerebellar_Hemisphere	0.983282	Brain_Cerebellar_Hemisphere	3	1.02617e-16	3	0.0209543	0.0209543	0.0209543	0	1	0
ENSG00000126460.10	PRRG2	0.983369	1	1	0.983369	Brain_Cerebellum	0.983369	Brain_Cerebellum	1	1	1	0.0208453	0.0208453	0.0208453	#N/A	1	0
ENSG00000138430.15	OLA1	0.983472	12	3	0.52144	Brain_Cortex	0.968889	Brain_Frontal_Cortex_BA9	8.98682	7.13565e-17	0.603537	-0.641128	0.279842	-0.222099	0.22883	3	0
ENSG00000101400.5	SNTA1	0.983473	13	2	0.855794	Brain_Amygdala	0.988855	Brain_Putamen_basal_ganglia	12.0004	7.3062e-17	0.999607	-0.18173	0.18173	-0.140867	0.107448	2	0
ENSG00000059573.8	ALDH18A1	0.983506	13	6	0.635378	Brain_Anterior_cingulate_cortex_BA24	0.976379	Brain_Cerebellum	5.01513	7.42444e-19	0.175605	-0.47417	0.288394	-0.119264	0.261921	6	0
ENSG00000122376.11	FAM35A	0.983522	12	3	0.756014	Brain_Caudate_basal_ganglia	0.993275	Brain_Cerebellar_Hemisphere	9.79596	4.48794e-18	0.832148	-0.310719	0.0709724	-0.0810621	0.139686	3	0
ENSG00000161551.14	ZNF577	0.983542	13	5	0.628867	Brain_Substantia_nigra	0.992341	Brain_Frontal_Cortex_BA9	7.81849	3.01404e-18	0.559804	-0.483322	0.419339	0.0215755	0.264964	5	0
ENSG00000151657.11	KIN	0.983604	13	4	0.575119	Brain_Putamen_basal_ganglia	0.978072	Brain_Amygdala	10.416	7.44873e-17	0.489565	-0.560529	0.439547	0.135783	0.237486	4	0
ENSG00000225860.2	LINC02072	0.983607	9	2	0.84378	Brain_Hypothalamus	0.990341	Brain_Frontal_Cortex_BA9	7.49141	1.17006e-17	1.50859	-0.0160899	0.197061	0.0302012	0.0741421	2	0
ENSG00000167978.16	SRRM2	0.983677	13	3	0.719791	Brain_Amygdala	0.99928	Brain_Cerebellum	7.14751	7.49142e-33	0.753938	-0.297823	0.358738	0.204626	0.209973	3	0
ENSG00000173535.13	TNFRSF10C	0.983684	13	2	0.603562	Brain_Frontal_Cortex_BA9	0.988019	Brain_Spinal_cord_cervical_c-1	11.4942	7.38232e-17	1.19444	-0.299709	0.519286	0.138618	0.219511	2	0
ENSG00000111110.11	PPM1H	0.983721	2	1	0.983721	Brain_Cerebellar_Hemisphere	0.983721	Brain_Cerebellar_Hemisphere	2	3.3547e-17	2	0.0204041	0.0204041	0.0204041	0	1	0
ENSG00000188522.14	FAM83G	0.983814	12	3	0.717495	Brain_Putamen_basal_ganglia	0.895057	Brain_Cerebellar_Hemisphere	7.65708	1.31494e-17	1.31066	-0.333741	0.361808	0.0439768	0.309631	3	0
ENSG00000129295.8	LRRC6	0.983978	12	2	0.574766	Brain_Substantia_nigra	0.929169	Brain_Nucleus_accumbens_basal_ganglia	10.8537	2.50017e-17	0.730987	0.08889	0.561046	0.179129	0.128296	2	0
ENSG00000255491.2	RP11-1082L8.3	0.984068	5	2	0.859191	Brain_Hippocampus	0.946686	Brain_Amygdala	4.07336	7.58556e-19	0.926639	0.0668684	0.177404	0.0889755	0.049433	2	0
ENSG00000269858.5	EGLN2	0.984077	11	6	0.541619	Brain_Anterior_cingulate_cortex_BA24	0.946113	Brain_Cerebellar_Hemisphere	4.18622	2.76064e-17	0.207667	-0.610367	0.457944	-0.123933	0.357202	6	0
ENSG00000276966.2	HIST1H4E	0.984121	3	1	0.984121	Brain_Amygdala	0.984121	Brain_Amygdala	3	6.08744e-17	3	-0.0199029	-0.0199029	-0.0199029	0	1	0
ENSG00000121940.15	CLCC1	0.984166	11	6	0.62364	Brain_Cerebellar_Hemisphere	0.868595	Brain_Amygdala	5.8354	3.64489e-17	0.257479	-0.490699	0.485707	0.0573887	0.326928	6	0
ENSG00000168676.10	KCTD19	0.984414	3	1	0.859133	Brain_Cerebellar_Hemisphere	0.953827	Brain_Cerebellum	2.90492	3.86045e-18	2.90492	-0.177477	0.0579014	-0.0205582	0.135896	1	0
ENSG00000106123.11	EPHB6	0.984518	12	4	0.573761	Brain_Hypothalamus	0.999015	Brain_Spinal_cord_cervical_c-1	6.62842	3.78905e-18	0.570547	-0.309602	0.562522	0.136564	0.228954	4	0
ENSG00000137494.13	ANKRD42	0.984519	13	4	0.545146	Brain_Hypothalamus	0.992575	Brain_Caudate_basal_ganglia	8.75164	9.78567e-17	0.713488	-0.60505	0.299879	0.0735703	0.262511	4	0
ENSG00000164935.6	DCSTAMP	0.984587	4	2	0.860403	Brain_Hypothalamus	0.973466	Brain_Amygdala	2.24498	7.37491e-17	1.75502	-0.0332615	0.175861	0.0712997	0.120737	2	0
ENSG00000121005.8	CRISPLD1	0.98478	13	3	0.44062	Brain_Hypothalamus	0.97284	Brain_Caudate_basal_ganglia	9.04901	3.06767e-17	0.733818	-0.399336	0.771147	0.0684144	0.324462	3	0
ENSG00000139974.15	SLC38A6	0.984921	13	3	0.775555	Brain_Cortex	0.972736	Brain_Anterior_cingulate_cortex_BA24	8.25905	1.84975e-17	0.944028	-0.162408	0.285116	0.0295027	0.167157	3	0
ENSG00000213889.10	PPM1N	0.984963	12	2	0.366418	Brain_Caudate_basal_ganglia	0.971156	Brain_Frontal_Cortex_BA9	10.4094	5.26769e-17	1.25692	0.0361587	0.903204	0.140161	0.243953	2	0
ENSG00000162910.18	MRPL55	0.98511	13	1	0.864451	Brain_Anterior_cingulate_cortex_BA24	0.994878	Brain_Amygdala	12.9177	2.96795e-33	12.9177	-0.170712	-0.00641954	-0.0190574	0.0455664	1	0
ENSG00000184009.9	ACTG1	0.985131	6	2	0.874987	Brain_Hypothalamus	0.901183	Brain_Anterior_cingulate_cortex_BA24	5.15717	3.36082e-19	0.842833	-0.157328	0.124167	-0.0469158	0.133141	2	0
ENSG00000271874.1	CTD-2024P10.2	0.985169	2	2	0.864383	Brain_Amygdala	0.987549	Brain_Cerebellar_Hemisphere	1.24302	0.756978	0.756978	-0.170798	-0.0156063	-0.0932019	0.109737	2	0
ENSG00000223855.1	HRAT92	0.985189	13	1	0.874096	Brain_Cerebellar_Hemisphere	0.990705	Brain_Substantia_nigra	12.4284	1.29627e-17	12.4284	-0.0544965	0.158458	0.0187271	0.0641579	1	0
ENSG00000115145.9	STAM2	0.985314	11	4	0.693293	Brain_Nucleus_accumbens_basal_ganglia	0.969216	Brain_Cortex	8.40931	7.54009e-17	0.283099	-0.303592	0.394391	-0.109755	0.195777	4	0
ENSG00000182327.7	GLTPD2	0.985315	9	2	0.930778	Brain_Frontal_Cortex_BA9	0.972741	Brain_Substantia_nigra	8.21759	1.08589e-18	0.782405	-0.0345956	0.0868655	0.00776812	0.0535307	2	0
ENSG00000160223.16	ICOSLG	0.985416	10	3	0.62457	Brain_Cerebellar_Hemisphere	0.979972	Brain_Putamen_basal_ganglia	7.4459	4.23896e-18	0.536616	-0.124874	0.489384	0.0335881	0.201927	3	0
ENSG00000227542.1	AC092614.2	0.985438	1	1	0.985438	Brain_Cortex	0.985438	Brain_Cortex	1	1	1	-0.0182513	-0.0182513	-0.0182513	#N/A	1	0
ENSG00000179314.13	WSCD1	0.985507	5	4	0.610323	Brain_Cerebellar_Hemisphere	0.942067	Brain_Substantia_nigra	2.03669	0.00066812	0.699209	-0.214285	0.509613	0.146759	0.341651	4	0
ENSG00000077463.14	SIRT6	0.985525	12	1	0.833977	Brain_Cortex	0.988661	Brain_Cerebellar_Hemisphere	11.7934	8.49503e-18	11.7934	-0.162718	0.209604	-0.0173971	0.164427	1	0
ENSG00000161594.6	KLHL10	0.985607	12	2	0.878634	Brain_Hippocampus	0.993585	Brain_Cortex	10.9069	5.47726e-17	1.09306	0.0080404	0.152701	0.106669	0.0450349	2	0
ENSG00000113583.7	C5orf15	0.985612	13	3	0.812694	Brain_Hippocampus	0.972816	Brain_Amygdala	8.38392	1.01599e-17	1.59457	-0.236952	0.162445	-0.0288864	0.157992	3	0
ENSG00000105889.14	STEAP1B	0.985647	4	3	0.742759	Brain_Amygdala	0.952467	Brain_Caudate_basal_ganglia	2.25979	6.76874e-18	0.720101	-0.328202	-0.0596091	-0.250543	0.128823	3	0
ENSG00000154258.16	ABCA9	0.985725	13	3	0.709163	Brain_Hippocampus	0.904108	Brain_Amygdala	10.921	7.88974e-18	0.448216	-0.120474	0.372981	0.286417	0.12642	3	0
ENSG00000132432.13	SEC61G	0.985952	13	1	0.919053	Brain_Spinal_cord_cervical_c-1	0.983025	Brain_Cerebellum	12.9343	2.4961e-17	12.9343	-0.101627	0.0780731	-0.0174955	0.0585458	1	0
ENSG00000171163.15	ZNF692	0.986002	10	1	0.986002	Brain_Amygdala	0.986002	Brain_Amygdala	10	9.22805e-18	10	-0.0175448	0.0175448	-0.0140358	0.0110963	1	0
ENSG00000110435.11	PDHX	0.986074	13	3	0.797602	Brain_Amygdala	0.923787	Brain_Anterior_cingulate_cortex_BA24	10.8882	2.6816e-17	0.696391	-0.190512	0.256452	-0.0789521	0.142567	3	0
ENSG00000260179.1	RP5-902P8.12	0.986173	5	4	0.603561	Brain_Amygdala	0.893653	Brain_Hippocampus	2.59737	0.0687679	0.457925	-0.519286	-0.133683	-0.320507	0.153632	4	0
ENSG00000213096.10	ZNF254	0.986187	13	3	0.533227	Brain_Cerebellum	0.920445	Brain_Cerebellar_Hemisphere	10.2885	4.3271e-17	0.745092	-0.623087	0.466186	-0.184992	0.252189	3	0
ENSG00000117877.10	CD3EAP	0.986195	13	3	0.65461	Brain_Spinal_cord_cervical_c-1	0.970202	Brain_Cortex	9.88581	6.45189e-17	0.987149	-0.447368	0.173805	-0.0286579	0.203612	3	0
ENSG00000138152.8	BTBD16	0.986382	13	4	0.615855	Brain_Anterior_cingulate_cortex_BA24	0.94947	Brain_Cerebellum	9.74167	6.26847e-17	0.351628	-0.0856548	0.501733	0.301382	0.190466	4	0
ENSG00000108528.13	SLC25A11	0.986384	7	2	0.868901	Brain_Frontal_Cortex_BA9	0.997613	Brain_Cerebellum	6.01155	1.1617e-16	0.988454	-0.0029922	0.165054	0.0218694	0.063178	2	0
ENSG00000146242.8	TPBG	0.986477	13	2	0.869028	Brain_Amygdala	0.975237	Brain_Hippocampus	11.042	3.98657e-17	1.95803	-0.164894	0.164766	-0.0887073	0.128515	2	0
ENSG00000172270.18	BSG	0.986615	5	5	0.641133	Brain_Cortex	0.902162	Brain_Substantia_nigra	1.26166	0.606455	0.606455	-0.466116	-0.12293	-0.327897	0.125641	5	0
ENSG00000088826.17	SMOX	0.986751	4	3	0.766318	Brain_Hypothalamus	0.971043	Brain_Cerebellar_Hemisphere	2.22367	3.54525e-32	0.623854	-0.0887023	0.297194	0.117347	0.208769	3	0
ENSG00000105643.9	ARRDC2	0.986809	5	3	0.788514	Brain_Hippocampus	0.899394	Brain_Hypothalamus	3.04028	9.06578e-17	0.888566	-0.212447	0.268241	0.0931696	0.241647	3	0
ENSG00000081377.16	CDC14B	0.986882	1	1	0.986882	Brain_Nucleus_accumbens_basal_ganglia	0.986882	Brain_Nucleus_accumbens_basal_ganglia	1	1	1	0.0164419	0.0164419	0.0164419	#N/A	1	0
ENSG00000160113.5	NR2F6	0.987005	2	2	0.87462	Brain_Caudate_basal_ganglia	0.925286	Brain_Cerebellar_Hemisphere	1.38673	0.613271	0.613271	0.0937776	0.157793	0.125785	0.0452657	2	0
ENSG00000266312.1	LINC01927	0.987006	2	1	0.98118	Brain_Anterior_cingulate_cortex_BA24	0.992834	Brain_Hypothalamus	1.99969	0.000308458	1.99969	-0.0235896	-0.00898165	-0.0162856	0.0103294	1	0
ENSG00000115207.13	GTF3C2	0.987062	2	1	0.987062	Brain_Cerebellum	0.987062	Brain_Cerebellum	2	3.3547e-17	2	-0.0162166	0.0162166	0	0.0229338	1	0
ENSG00000274512.5	TBC1D3L	0.987151	10	1	0.499566	Brain_Anterior_cingulate_cortex_BA24	0.837231	Brain_Nucleus_accumbens_basal_ganglia	9.86255	4.43746e-17	9.86255	-0.454507	0.675172	-0.0115669	0.407137	1	0
ENSG00000168124.2	OR1F1	0.98722	5	3	0.778804	Brain_Cerebellum	0.969389	Brain_Cerebellar_Hemisphere	3.43399	3.00376e-17	0.472698	-0.0383751	0.280878	0.209964	0.139145	3	0
ENSG00000143631.10	FLG	0.987261	12	4	0.644334	Brain_Hippocampus	0.954888	Brain_Frontal_Cortex_BA9	8.40753	8.87051e-19	0.438881	-0.399643	0.461648	0.172141	0.270312	4	0
ENSG00000131591.17	C1orf159	0.987381	12	4	0.828965	Brain_Hippocampus	0.997133	Brain_Frontal_Cortex_BA9	9.60921	0.00142677	0.371389	-0.21603	0.106275	-0.0796013	0.107004	4	0
ENSG00000134014.16	ELP3	0.98742	13	2	0.823014	Brain_Hypothalamus	0.99156	Brain_Hippocampus	12.3742	1.10528e-17	0.437631	-0.22367	0.163552	0.00425028	0.0995274	2	0
ENSG00000165629.19	ATP5C1	0.987422	12	2	0.842055	Brain_Cortex	0.979013	Brain_Cerebellum	11.1137	3.90807e-17	0.69644	-0.199266	-0.0263066	-0.124634	0.0375655	2	0
ENSG00000267221.2	CTD-2132N18.2	0.987459	7	4	0.576581	Brain_Caudate_basal_ganglia	0.928016	Brain_Substantia_nigra	3.9386	3.81051e-17	0.374851	-0.558385	0.090341	-0.241876	0.250764	4	0
ENSG00000226578.1	RP11-258F22.1	0.987637	12	2	0.905393	Brain_Anterior_cingulate_cortex_BA24	0.950058	Brain_Frontal_Cortex_BA9	11.5183	9.58498e-18	0.481742	-0.118852	-0.062634	-0.100865	0.0265891	2	0
ENSG00000140263.13	SORD	0.987795	8	3	0.719661	Brain_Cerebellum	0.981759	Brain_Frontal_Cortex_BA9	5.17411	4.06329e-17	0.620112	-0.1522	0.358912	0.107346	0.178468	3	0
ENSG00000175390.13	EIF3F	0.987962	12	2	0.764431	Brain_Putamen_basal_ganglia	0.997644	Brain_Substantia_nigra	10.0451	1.0676e-20	1.54078	-0.0029525	0.299667	0.139976	0.0876597	2	0
ENSG00000227533.5	SLC2A1-AS1	0.987972	13	2	0.590336	Brain_Cerebellum	0.9684	Brain_Anterior_cingulate_cortex_BA24	11.7115	9.58204e-17	0.850958	-0.538349	0.133535	-0.139253	0.216972	2	0
ENSG00000112902.11	SEMA5A	0.987981	11	4	0.56842	Brain_Frontal_Cortex_BA9	0.992437	Brain_Putamen_basal_ganglia	6.13179	2.12875e-17	0.806356	-0.57038	0.201967	-0.0384576	0.278848	4	0
ENSG00000132561.13	MATN2	0.988046	5	3	0.72781	Brain_Anterior_cingulate_cortex_BA24	0.981191	Brain_Cerebellum	2.06747	6.27954e-17	0.992857	-0.0235761	0.34804	0.104669	0.15183	3	0
ENSG00000136240.9	KDELR2	0.988093	13	5	0.495348	Brain_Caudate_basal_ganglia	0.895444	Brain_Anterior_cingulate_cortex_BA24	6.69445	5.42901e-17	0.539498	-0.681827	0.337838	-0.355696	0.367837	5	0
ENSG00000177853.14	ZNF518A	0.988106	13	3	0.681091	Brain_Substantia_nigra	0.892789	Brain_Anterior_cingulate_cortex_BA24	9.65544	5.65738e-17	0.566118	-0.410974	0.359541	0.168023	0.21249	3	0
ENSG00000171222.10	SCAND1	0.988107	13	3	0.751786	Brain_Amygdala	0.959425	Brain_Substantia_nigra	11.3478	6.04485e-20	0.477766	-0.316285	0.221835	-0.119128	0.16937	3	0
ENSG00000120156.20	TEK	0.988256	11	5	0.596929	Brain_Hippocampus	0.983482	Brain_Cerebellum	5.86487	7.74083e-17	0.816528	-0.403028	0.528822	-0.179267	0.309314	5	0
ENSG00000273033.2	LINC02035	0.988259	13	3	0.640474	Brain_Amygdala	0.986746	Brain_Cerebellum	11.7213	2.06789e-17	0.591317	-0.0166127	0.467036	0.243508	0.188071	3	0
ENSG00000142173.14	COL6A2	0.988264	6	5	0.479324	Brain_Hypothalamus	0.966964	Brain_Caudate_basal_ganglia	2.64153	9.57961e-17	0.254953	-0.70739	0.294825	-0.0579849	0.37502	5	0
ENSG00000185201.16	IFITM2	0.988297	13	3	0.556876	Brain_Amygdala	0.995295	Brain_Anterior_cingulate_cortex_BA24	10.1849	5.68848e-17	0.98401	-0.0530217	0.587488	0.193708	0.180164	3	0
ENSG00000179603.17	GRM8	0.988348	3	2	0.904071	Brain_Frontal_Cortex_BA9	0.919127	Brain_Putamen_basal_ganglia	2.00724	8.22717e-32	0.992757	-0.12052	-0.101533	-0.107862	0.0109624	2	0
ENSG00000196476.11	C20orf96	0.988489	12	5	0.563723	Brain_Hippocampus	0.984636	Brain_Nucleus_accumbens_basal_ganglia	7.01699	3.64523e-17	0.273032	-0.57732	0.324546	-0.0248607	0.316509	5	0
ENSG00000143294.14	PRCC	0.988605	13	4	0.520477	Brain_Cerebellum	0.987758	Brain_Substantia_nigra	8.49316	3.59772e-17	0.711255	-0.64261	0.0528618	-0.183686	0.188478	4	0
ENSG00000153446.15	C16orf89	0.988817	11	4	0.614269	Brain_Hypothalamus	0.954416	Brain_Cortex	7.99069	3.1656e-17	0.376884	-0.236269	0.503989	0.0717943	0.199078	4	0
ENSG00000165271.16	NOL6	0.988997	13	1	0.936909	Brain_Caudate_basal_ganglia	0.994308	Brain_Spinal_cord_cervical_c-1	12.7577	3.21639e-19	12.7577	-0.0791557	0.0219724	-0.0135092	0.0359189	1	0
ENSG00000140950.15	TLDC1	0.989005	10	8	0.368781	Brain_Amygdala	0.989435	Brain_Cerebellum	3.23628	2.60146e-18	0.271602	-0.898759	0.181933	-0.361537	0.401888	8	0
ENSG00000016082.14	ISL1	0.989106	2	1	0.989106	Brain_Hypothalamus	0.989106	Brain_Hypothalamus	2	3.3547e-17	2	-0.0136534	0.0136534	0	0.0193088	1	0
ENSG00000169258.6	GPRIN1	0.989132	12	4	0.675941	Brain_Cerebellar_Hemisphere	0.999319	Brain_Putamen_basal_ganglia	8.47307	3.09913e-17	0.845617	-0.418008	0.342707	-0.0414446	0.19594	4	0
ENSG00000131233.9	GJA9	0.989221	11	3	0.601182	Brain_Frontal_Cortex_BA9	0.959341	Brain_Hippocampus	9.08844	3.41495e-18	0.743095	-0.522701	0.301533	-0.119854	0.249496	3	0
ENSG00000139505.11	MTMR6	0.989269	12	2	0.693117	Brain_Cerebellum	0.983642	Brain_Amygdala	7.7316	2.04158e-18	4.11002	-0.394628	0.0431732	-0.0404244	0.124414	2	0
ENSG00000277135.1	RP11-327J17.9	0.989383	13	1	0.613067	Brain_Hypothalamus	0.985052	Brain_Anterior_cingulate_cortex_BA24	12.7768	1.34831e-17	12.7768	-0.505701	0.08152	-0.0151271	0.149196	1	0
ENSG00000141098.12	GFOD2	0.989415	13	3	0.655579	Brain_Amygdala	0.83885	Brain_Anterior_cingulate_cortex_BA24	10.0823	4.0244e-18	0.493936	-0.446025	-0.203364	-0.244433	0.071192	3	0
ENSG00000197603.13	C5orf42	0.989476	12	3	0.728225	Brain_Spinal_cord_cervical_c-1	0.994014	Brain_Nucleus_accumbens_basal_ganglia	7.84502	1.99182e-17	1.42298	-0.0945083	0.347488	0.219743	0.143964	3	0
ENSG00000166596.14	CFAP52	0.989486	10	4	0.649747	Brain_Cortex	0.98168	Brain_Caudate_basal_ganglia	6.11684	2.93309e-18	0.968287	-0.246813	0.454114	0.12776	0.222748	4	0
ENSG00000134453.15	RBM17	0.989495	5	4	0.67787	Brain_Amygdala	0.852865	Brain_Hypothalamus	2.31018	1.13092e-16	0.407842	0.185465	0.415371	0.337804	0.107755	4	0
ENSG00000163507.13	KIAA1524	0.989579	4	2	0.887512	Brain_Cerebellar_Hemisphere	0.953483	Brain_Putamen_basal_ganglia	3.05817	1.1919e-17	0.941835	-0.0583339	0.141453	0.0915065	0.0998936	2	0
ENSG00000079215.13	SLC1A3	0.989718	10	2	0.886037	Brain_Anterior_cingulate_cortex_BA24	0.982479	Brain_Cortex	8.04004	5.88205e-18	1.95996	-0.0397801	0.14332	0.00925398	0.0737029	2	0
ENSG00000228044.2	RP4-781K5.4	0.989719	2	2	0.911617	Brain_Substantia_nigra	0.968605	Brain_Spinal_cord_cervical_c-1	1.82262	0.177382	0.177382	0.0393582	0.110999	0.0751785	0.0506577	2	0
ENSG00000255458.5	RP11-539G18.3	0.989722	7	3	0.764579	Brain_Hypothalamus	0.965013	Brain_Cerebellum	5.78807	4.87112e-32	0.23188	-0.299473	-0.0438642	-0.181742	0.0741081	3	0
ENSG00000108961.13	RANGRF	0.989743	13	1	0.989406	Brain_Anterior_cingulate_cortex_BA24	0.990869	Brain_Amygdala	13	2.11611e-32	13	-0.0132782	-0.0114446	-0.012855	0.000804094	1	0
ENSG00000197530.12	MIB2	0.989769	12	4	0.631973	Brain_Cortex	0.986906	Brain_Hippocampus	7.04427	1.8354e-17	0.793816	0.0164111	0.478951	0.256171	0.138099	4	0
ENSG00000155755.18	TMEM237	0.989772	13	4	0.678874	Brain_Cortex	0.932402	Brain_Cerebellar_Hemisphere	7.95132	9.78834e-18	0.730086	-0.414	0.294487	-0.280016	0.191937	4	0
ENSG00000267321.2	LINC02001	0.98982	13	2	0.715376	Brain_Cerebellar_Hemisphere	0.946128	Brain_Caudate_basal_ganglia	11.7113	5.83022e-17	1.08999	-0.318562	0.364646	0.072949	0.142286	2	0
ENSG00000107140.15	TESK1	0.989894	12	4	0.58927	Brain_Cerebellar_Hemisphere	0.880709	Brain_Cortex	8.1184	6.76848e-35	0.356157	-0.254482	0.539894	0.181108	0.187049	4	0
ENSG00000269220.1	LINC00528	0.989953	12	5	0.66865	Brain_Hypothalamus	0.980584	Brain_Nucleus_accumbens_basal_ganglia	6.22865	5.06693e-17	0.851822	-0.428001	0.340084	0.0972986	0.270454	5	0
ENSG00000185627.17	PSMD13	0.989982	13	1	0.627086	Brain_Cerebellum	0.980012	Brain_Cerebellar_Hemisphere	12.5096	1.89049e-20	12.5096	-0.485833	0.307526	-0.0143389	0.261984	1	0
ENSG00000187210.12	GCNT1	0.989989	7	4	0.639375	Brain_Cerebellum	0.899337	Brain_Cerebellar_Hemisphere	2.82015	9.37754e-20	0.693439	-0.468573	0.126499	-0.240099	0.225677	4	0
ENSG00000187783.11	TMEM72	0.990008	9	1	0.985989	Brain_Cerebellum	0.996148	Brain_Caudate_basal_ganglia	8.99184	2.95769e-17	8.99184	0.00482769	0.0175608	0.0125164	0.00364644	1	0
ENSG00000182809.10	CRIP2	0.990054	13	5	0.49054	Brain_Caudate_basal_ganglia	0.957419	Brain_Cerebellar_Hemisphere	7.65292	5.74342e-19	0.620997	-0.226155	0.689449	-0.00226008	0.317782	5	0
ENSG00000117602.11	RCAN3	0.990078	12	2	0.73303	Brain_Frontal_Cortex_BA9	0.953019	Brain_Substantia_nigra	10.8656	1.47769e-19	0.959248	-0.341098	0.0589156	-0.107818	0.0866879	2	0
ENSG00000157456.7	CCNB2	0.990083	1	1	0.990083	Brain_Frontal_Cortex_BA9	0.990083	Brain_Frontal_Cortex_BA9	1	1	1	0.0124297	0.0124297	0.0124297	#N/A	1	0
ENSG00000182324.6	KCNJ14	0.990101	13	5	0.551678	Brain_Caudate_basal_ganglia	0.99854	Brain_Substantia_nigra	7.4337	6.70557e-17	0.427362	-0.595247	0.0579302	-0.214547	0.216904	5	0
ENSG00000180694.13	TMEM64	0.990194	3	2	0.889383	Brain_Cerebellar_Hemisphere	0.964001	Brain_Amygdala	2.30628	3.508e-16	0.693724	-0.139086	0.0451338	-0.0162727	0.106359	2	0
ENSG00000272566.1	RP11-462G22.2	0.990197	6	5	0.492977	Brain_Hippocampus	0.999124	Brain_Amygdala	2.09353	2.23399e-18	0.285814	-0.10988	0.685582	0.141235	0.318767	5	0
ENSG00000165935.9	SMCO2	0.990211	9	3	0.740071	Brain_Nucleus_accumbens_basal_ganglia	0.944221	Brain_Caudate_basal_ganglia	4.32297	1.1212e-50	0.673831	0.069966	0.331759	0.196625	0.123954	3	0
ENSG00000204947.8	ZNF425	0.990215	13	2	0.838253	Brain_Hypothalamus	0.973098	Brain_Caudate_basal_ganglia	11.6565	4.35058e-17	1.32129	-0.204129	0.0337236	-0.120573	0.0826197	2	0
ENSG00000267452.1	LINC02073	0.990239	11	6	0.61683	Brain_Substantia_nigra	0.915179	Brain_Hippocampus	5.68517	3.58962e-17	0.197615	-0.423399	0.500349	-0.0886449	0.315382	6	0
ENSG00000022567.9	SLC45A4	0.990261	12	8	0.27269	Brain_Frontal_Cortex_BA9	0.9985	Brain_Caudate_basal_ganglia	4.39851	4.73474e-19	0.194607	-1.09689	0.252094	-0.243106	0.376283	8	0
ENSG00000184113.9	CLDN5	0.990278	9	2	0.890488	Brain_Caudate_basal_ganglia	0.998273	Brain_Amygdala	5.04701	5.05998e-33	3.95299	-0.137687	0.137687	-0.0218359	0.0958591	2	0
ENSG00000272695.1	GAS6-AS2	0.990304	6	2	0.860559	Brain_Amygdala	0.940862	Brain_Cerebellar_Hemisphere	3.97351	4.51286e-18	1.90351	-0.0935067	0.175662	0.0442978	0.144075	2	0
ENSG00000257890.1	RP11-114F10.2	0.990352	2	1	0.990352	Brain_Cerebellar_Hemisphere	0.990352	Brain_Cerebellar_Hemisphere	2	3.3547e-17	2	-0.0120924	-0.0120924	-0.0120924	0	1	0
ENSG00000168505.6	GBX2	0.990424	7	3	0.769486	Brain_Frontal_Cortex_BA9	0.97577	Brain_Caudate_basal_ganglia	4.44765	3.27464e-18	0.536977	0.0303723	0.293048	0.15351	0.0782446	3	0
ENSG00000131188.11	PRR7	0.990443	4	2	0.892137	Brain_Cerebellar_Hemisphere	0.974096	Brain_Cortex	3.00122	8.70898e-17	0.998784	-0.1356	0.1356	0.042018	0.128003	2	0
ENSG00000134057.14	CCNB1	0.99058	5	2	0.891963	Brain_Caudate_basal_ganglia	0.926327	Brain_Cerebellar_Hemisphere	4.57435	9.43058e-17	0.425653	0.0924675	0.135821	0.114603	0.0217009	2	0
ENSG00000103034.14	NDRG4	0.990717	8	6	0.601546	Brain_Cerebellum	0.958784	Brain_Frontal_Cortex_BA9	2.7625	9.51019e-17	0.158968	-0.512328	0.522178	0.10809	0.423828	6	0
ENSG00000123684.12	LPGAT1	0.990793	13	4	0.618081	Brain_Cortex	0.972018	Brain_Cerebellar_Hemisphere	6.78471	3.28497e-17	0.255744	-0.284777	0.498571	0.0299525	0.193403	4	0
ENSG00000139637.13	C12orf10	0.990928	8	3	0.835921	Brain_Nucleus_accumbens_basal_ganglia	0.992179	Brain_Hippocampus	5.32216	8.60555e-17	0.659527	-0.207113	-0.0098019	-0.0788762	0.0955246	3	0
ENSG00000182718.16	ANXA2	0.990929	9	4	0.746549	Brain_Anterior_cingulate_cortex_BA24	0.980309	Brain_Spinal_cord_cervical_c-1	5.22586	5.36282e-17	0.921961	-0.323193	0.271319	-0.125744	0.213535	4	0
ENSG00000163687.13	DNASE1L3	0.99093	5	3	0.828787	Brain_Cerebellar_Hemisphere	0.92472	Brain_Hypothalamus	3.23858	2.73075e-17	0.651026	-0.216258	0.0944901	-0.08224	0.111582	3	0
ENSG00000167193.7	CRK	0.990968	5	2	0.873566	Brain_Cortex	0.995363	Brain_Caudate_basal_ganglia	4.42223	3.1857e-17	0.520937	-0.113696	0.159131	-0.0375537	0.119462	2	0
ENSG00000249915.7	PDCD6	0.990974	13	4	0.598116	Brain_Substantia_nigra	0.998392	Brain_Cerebellar_Hemisphere	7.82895	3.55778e-17	0.761924	-0.431361	0.527112	0.0668946	0.246469	4	0
ENSG00000152518.7	ZFP36L2	0.991034	12	3	0.430747	Brain_Cerebellar_Hemisphere	0.981061	Brain_Cerebellum	8.31815	3.03209e-17	0.726051	-0.53634	0.787914	-0.0496033	0.335019	3	0
ENSG00000274245.1	RP11-357P18.2	0.991047	3	1	0.96511	Brain_Hippocampus	0.997127	Brain_Cerebellar_Hemisphere	2.85115	0.0686356	2.85115	-0.0437421	0.0146264	-0.0109053	0.0298621	1	0
ENSG00000120688.8	WBP4	0.991153	11	2	0.696607	Brain_Cerebellum	0.966573	Brain_Anterior_cingulate_cortex_BA24	9.75636	2.78971e-18	1.00435	-0.389904	0.182798	0.11756	0.173501	2	0
ENSG00000144659.10	SLC25A38	0.991165	11	3	0.720449	Brain_Hippocampus	0.992325	Brain_Amygdala	5.51937	5.39092e-17	2.55307	-0.0465501	0.357858	0.108723	0.162591	3	0
ENSG00000140682.18	TGFB1I1	0.991195	4	2	0.898228	Brain_Hypothalamus	0.967165	Brain_Hippocampus	3.30078	2.19278e-06	0.663487	0.0411641	0.1279	0.0784218	0.0427528	2	0
ENSG00000181781.9	ODF3L2	0.991203	12	5	0.51901	Brain_Cortex	0.817554	Brain_Cerebellar_Hemisphere	6.56224	5.00819e-18	0.27524	-0.644873	0.359691	-0.279898	0.32932	5	0
ENSG00000097046.12	CDC7	0.991205	13	3	0.488832	Brain_Nucleus_accumbens_basal_ganglia	0.97002	Brain_Cortex	10.1173	3.80293e-17	0.53246	-0.692168	0.275113	-0.101937	0.251762	3	0
ENSG00000074047.21	GLI2	0.991404	13	2	0.911447	Brain_Amygdala	0.993455	Brain_Cerebellum	9.19296	1.73943e-17	3.80704	-0.111214	0.0968356	0.0243017	0.084498	2	0
ENSG00000271324.1	RP11-10C24.2	0.99147	12	3	0.702611	Brain_Nucleus_accumbens_basal_ganglia	0.920325	Brain_Cerebellar_Hemisphere	9.61249	5.10024e-18	0.329294	-0.381799	0.100025	-0.194717	0.164204	3	0
ENSG00000165487.13	MICU2	0.991474	9	6	0.66096	Brain_Caudate_basal_ganglia	0.975786	Brain_Cortex	3.47855	9.02359e-18	0.261412	-0.406766	0.438588	-0.00435862	0.245629	6	0
ENSG00000096093.15	EFHC1	0.991536	9	6	0.528826	Brain_Hypothalamus	0.966326	Brain_Putamen_basal_ganglia	4.89594	6.35768e-17	0.26467	-0.629799	0.0746618	-0.156483	0.270677	6	0
ENSG00000224404.1	LL22NC03-13G6.2	0.991547	3	2	0.904764	Brain_Cortex	0.976579	Brain_Anterior_cingulate_cortex_BA24	2.06043	2.40552e-17	0.939569	-0.0293585	0.119645	0.0203094	0.0860272	2	0
ENSG00000158604.14	TMED4	0.991548	13	3	0.574162	Brain_Hypothalamus	0.982088	Brain_Anterior_cingulate_cortex_BA24	10.6679	2.22295e-17	0.64955	-0.240357	0.561932	0.0222344	0.205149	3	0
ENSG00000006740.16	ARHGAP44	0.991618	13	3	0.777973	Brain_Amygdala	0.928285	Brain_Anterior_cingulate_cortex_BA24	11.2655	1.92528e-17	0.458053	-0.281961	0.218885	-0.0663894	0.115877	3	0
ENSG00000073169.13	SELENOO	0.991641	11	3	0.774264	Brain_Nucleus_accumbens_basal_ganglia	0.990402	Brain_Cerebellum	8.35667	4.47981e-17	0.765192	-0.286802	0.113208	-0.133912	0.139819	3	0
ENSG00000083844.10	ZNF264	0.991687	13	5	0.499033	Brain_Cerebellar_Hemisphere	0.934503	Brain_Hippocampus	6.99805	7.06331e-17	0.571752	-0.676012	0.353987	-0.164363	0.321817	5	0
ENSG00000182253.14	SYNM	0.991807	10	5	0.600222	Brain_Amygdala	0.994123	Brain_Hippocampus	5.36102	0.00271212	0.278349	-0.273368	0.524082	0.26067	0.243112	5	0
ENSG00000113648.16	H2AFY	0.991863	12	2	0.814237	Brain_Nucleus_accumbens_basal_ganglia	0.980191	Brain_Putamen_basal_ganglia	8.68762	1.71559e-17	3.26149	-0.234964	0.0357603	-0.108221	0.0771859	2	0
ENSG00000114473.13	IQCG	0.991893	12	4	0.356262	Brain_Nucleus_accumbens_basal_ganglia	0.968158	Brain_Cortex	9.16536	2.35402e-17	0.429817	-0.922512	-0.0399192	-0.278004	0.284211	4	0
ENSG00000224568.1	LINC01886	0.991903	7	2	0.831804	Brain_Frontal_Cortex_BA9	0.998167	Brain_Amygdala	4.46331	4.56107e-19	2.52549	-0.0433858	0.212388	0.055774	0.108226	2	0
ENSG00000251381.7	LINC00958	0.991907	9	4	0.738484	Brain_Hippocampus	0.864952	Brain_Frontal_Cortex_BA9	5.5386	6.95255e-18	0.215436	-0.333862	-0.170074	-0.224869	0.0720679	4	0
ENSG00000221909.2	FAM200A	0.991982	11	1	0.991982	Brain_Amygdala	0.991982	Brain_Amygdala	11	6.4104e-18	11	-0.0100493	-0.0100493	-0.0100493	1.81939e-18	1	0
ENSG00000166452.11	AKIP1	0.992003	13	4	0.662116	Brain_Cerebellum	0.965071	Brain_Cerebellar_Hemisphere	6.52515	2.03095e-17	0.391681	-0.262211	0.436993	0.0248445	0.22377	4	0
ENSG00000049860.13	HEXB	0.992016	11	4	0.320584	Brain_Cerebellar_Hemisphere	0.831265	Brain_Anterior_cingulate_cortex_BA24	6.61406	9.5968e-18	0.951129	-0.482016	0.993259	-0.146696	0.455191	4	0
ENSG00000213213.13	CCDC183	0.99205	12	3	0.607662	Brain_Cerebellar_Hemisphere	0.950937	Brain_Spinal_cord_cervical_c-1	8.84185	8.75481e-18	0.942093	-0.513414	0.0872198	-0.192548	0.144454	3	0
ENSG00000136854.19	STXBP1	0.992064	6	2	0.917314	Brain_Cortex	0.954177	Brain_Caudate_basal_ganglia	4.22668	5.4198e-17	1.7021	-0.103818	0.0690825	-0.00964161	0.0878834	2	0
ENSG00000055332.16	EIF2AK2	0.992168	12	5	0.645968	Brain_Putamen_basal_ganglia	0.986632	Brain_Cerebellum	6.87253	9.19138e-18	0.296553	-0.459371	0.39432	-0.0753665	0.327526	5	0
ENSG00000164326.4	CARTPT	0.992169	6	3	0.801741	Brain_Frontal_Cortex_BA9	0.998364	Brain_Caudate_basal_ganglia	3.72265	2.38333e-18	0.57481	-0.150158	0.251094	0.0122105	0.151662	3	0
ENSG00000099785.10	MARCH2	0.992199	13	2	0.524261	Brain_Spinal_cord_cervical_c-1	0.994212	Brain_Frontal_Cortex_BA9	11.5365	2.02625e-17	0.602993	-0.636791	0.517567	-0.0805366	0.390297	2	0
ENSG00000090238.11	YPEL3	0.992241	13	1	0.990294	Brain_Cerebellar_Hemisphere	0.993972	Brain_Substantia_nigra	12.9924	2.77389e-17	12.9924	-0.0121655	-0.00755454	-0.00972154	0.00181934	1	0
ENSG00000206069.6	TMEM211	0.992243	1	1	0.992243	Brain_Nucleus_accumbens_basal_ganglia	0.992243	Brain_Nucleus_accumbens_basal_ganglia	1	1	1	-0.00972181	-0.00972181	-0.00972181	#N/A	1	0
ENSG00000259594.5	CTD-2034I4.2	0.992254	1	1	0.992254	Brain_Cerebellum	0.992254	Brain_Cerebellum	1	1	1	-0.00970877	-0.00970877	-0.00970877	#N/A	1	0
ENSG00000168826.15	ZBTB49	0.992434	13	4	0.663003	Brain_Spinal_cord_cervical_c-1	0.993289	Brain_Frontal_Cortex_BA9	9.14092	6.8209e-18	0.325942	-0.0941551	0.435771	0.0790762	0.127192	4	0
ENSG00000178971.13	CTC1	0.992472	9	4	0.493293	Brain_Cortex	0.886406	Brain_Anterior_cingulate_cortex_BA24	5.77205	5.8945e-17	0.328803	-0.142853	0.685081	0.284587	0.22776	4	0
ENSG00000027001.9	MIPEP	0.992592	13	1	0.892811	Brain_Substantia_nigra	0.995513	Brain_Amygdala	12.7097	1.41051e-17	12.7097	-0.134748	0.113858	0.00850246	0.063264	1	0
ENSG00000165417.11	GTF2A1	0.992619	10	3	0.718843	Brain_Frontal_Cortex_BA9	0.993756	Brain_Cortex	7.78623	5.37913e-18	0.340072	-0.0577476	0.360005	0.0561909	0.145594	3	0
ENSG00000144410.4	CPO	0.992749	2	2	0.908433	Brain_Substantia_nigra	0.951204	Brain_Cortex	1.22346	0.776543	0.776543	-0.115015	-0.0611952	-0.088105	0.0380563	2	0
ENSG00000221882.2	OR3A2	0.992864	5	3	0.926532	Brain_Cortex	0.953682	Brain_Caudate_basal_ganglia	2.67236	3.29943e-16	0.225793	-0.0922089	0.0825043	-0.040707	0.0703618	3	0
ENSG00000100162.14	CENPM	0.992907	13	2	0.809535	Brain_Putamen_basal_ganglia	0.981995	Brain_Cerebellum	11.7913	3.2831e-18	1.07122	-0.121576	0.241026	-0.0295584	0.137107	2	0
ENSG00000182544.8	MFSD5	0.992956	13	3	0.835502	Brain_Putamen_basal_ganglia	0.959491	Brain_Amygdala	10.8136	5.0805e-17	0.986438	-0.207651	0.19441	0.103928	0.143969	3	0
ENSG00000214274.9	ANG	0.992976	8	4	0.746268	Brain_Caudate_basal_ganglia	0.969622	Brain_Anterior_cingulate_cortex_BA24	5.72063	4.26694e-17	0.220589	-0.239004	0.323565	0.0158389	0.198007	4	0
ENSG00000152939.14	MARVELD2	0.993088	11	1	0.993088	Brain_Amygdala	0.993088	Brain_Amygdala	11	3.77125e-33	11	-0.00866334	-0.00866334	-0.00866334	0	1	0
ENSG00000105131.7	EPHX3	0.99317	2	2	0.91135	Brain_Cortex	0.976433	Brain_Caudate_basal_ganglia	1.05925	0.94075	0.94075	-0.111336	-0.0295416	-0.0704388	0.0578375	2	0
ENSG00000198128.3	OR2L3	0.993227	4	2	0.802768	Brain_Cerebellum	0.981062	Brain_Cerebellar_Hemisphere	3.55701	2.2673e-17	0.397115	0.023738	0.249767	0.0812364	0.112369	2	0
ENSG00000066185.12	ZMYND12	0.993274	11	2	0.873185	Brain_Amygdala	0.995906	Brain_Cortex	9.58526	3.95572e-17	1.23981	-0.159614	0.138137	-0.0838137	0.103111	2	0
ENSG00000159352.15	PSMD4	0.993391	4	3	0.834005	Brain_Anterior_cingulate_cortex_BA24	0.99708	Brain_Cerebellar_Hemisphere	2.71518	4.7621e-18	0.419107	-0.209568	0.0767615	-0.0350313	0.122378	3	0
ENSG00000262873.1	CTD-2561B21.11	0.993422	9	3	0.839161	Brain_Nucleus_accumbens_basal_ganglia	0.991095	Brain_Putamen_basal_ganglia	6.39789	4.65091e-18	0.711395	-0.114388	0.202967	0.0420207	0.123524	3	0
ENSG00000168961.16	LGALS9	0.993478	12	3	0.415166	Brain_Hippocampus	0.966606	Brain_Amygdala	7.88658	9.72928e-18	0.286879	-0.238934	0.814837	0.0747111	0.336138	3	0
ENSG00000237989.1	LINC01679	0.993631	12	6	0.510275	Brain_Frontal_Cortex_BA9	0.973441	Brain_Hypothalamus	5.83383	9.19562e-17	0.215632	-0.428687	0.658409	0.0336202	0.269721	6	0
ENSG00000111816.7	FRK	0.993745	11	5	0.456181	Brain_Frontal_Cortex_BA9	0.998097	Brain_Cerebellum	6.12939	3.78646e-17	0.335205	-0.745151	0.00238463	-0.315169	0.226009	5	0
ENSG00000127324.8	TSPAN8	0.993754	1	1	0.993754	Brain_Nucleus_accumbens_basal_ganglia	0.993754	Brain_Nucleus_accumbens_basal_ganglia	1	1	1	0.00782855	0.00782855	0.00782855	#N/A	1	0
ENSG00000204381.11	LAYN	0.993755	12	1	0.484245	Brain_Spinal_cord_cervical_c-1	0.986905	Brain_Putamen_basal_ganglia	11.4001	1.6261e-17	11.4001	-0.221718	0.699491	0.0152248	0.240055	1	0
ENSG00000104660.17	LEPROTL1	0.993759	13	3	0.762951	Brain_Spinal_cord_cervical_c-1	0.989795	Brain_Amygdala	9.39602	5.56282e-17	0.636398	-0.0243122	0.301608	0.157527	0.10536	3	0
ENSG00000237667.5	LINC01115	0.993813	12	1	0.868806	Brain_Caudate_basal_ganglia	0.951375	Brain_Amygdala	11.8518	1.16289e-17	11.8518	-0.0609802	0.165175	-0.00701694	0.0977226	1	0
ENSG00000159713.10	TPPP3	0.993842	12	2	0.911962	Brain_Cortex	0.99681	Brain_Frontal_Cortex_BA9	6.92222	1.05263e-17	5.07778	-0.110564	0.0464112	-0.0569256	0.052985	2	0
ENSG00000198677.10	TTC37	0.993893	12	3	0.522595	Brain_Hypothalamus	0.997563	Brain_Hippocampus	9.38298	2.56281e-17	0.422895	-0.31331	0.63935	0.164881	0.237882	3	0
ENSG00000115827.13	DCAF17	0.993939	12	2	0.914896	Brain_Nucleus_accumbens_basal_ganglia	0.973459	Brain_Anterior_cingulate_cortex_BA24	8.00522	1.39751e-17	3.99478	-0.106865	-0.0332703	-0.057435	0.0356959	2	0
ENSG00000183542.5	KLRC4	0.993952	11	3	0.713602	Brain_Cerebellum	0.998692	Brain_Substantia_nigra	8.74509	4.98643e-17	0.316289	-0.128771	0.367022	0.12002	0.152854	3	0
ENSG00000119537.15	KDSR	0.994039	13	6	0.444595	Brain_Nucleus_accumbens_basal_ganglia	0.953577	Brain_Cortex	5.39783	1.23325e-17	0.307357	-0.764458	0.624126	-0.102024	0.540391	6	0
ENSG00000122515.14	ZMIZ2	0.994096	12	3	0.816492	Brain_Frontal_Cortex_BA9	0.989885	Brain_Caudate_basal_ganglia	9.95594	4.7601e-17	0.533098	-0.232059	0.121461	-0.0233141	0.111606	3	0
ENSG00000151012.13	SLC7A11	0.9942	13	4	0.702018	Brain_Frontal_Cortex_BA9	0.927093	Brain_Amygdala	8.00726	1.17226e-18	0.309667	-0.0915032	0.382598	0.133829	0.196164	4	0
ENSG00000129467.13	ADCY4	0.994303	12	3	0.787303	Brain_Caudate_basal_ganglia	0.988783	Brain_Cerebellar_Hemisphere	10.0962	3.69849e-17	0.531472	-0.205424	0.269815	0.0584345	0.156336	3	0
ENSG00000183474.15	GTF2H2C	0.994331	1	1	0.994331	Brain_Cortex	0.994331	Brain_Cortex	1	1	1	0.00710453	0.00710453	0.00710453	#N/A	1	0
ENSG00000160410.14	SHKBP1	0.994385	7	4	0.673828	Brain_Cortex	0.945075	Brain_Caudate_basal_ganglia	3.92072	1.16177e-16	0.891167	-0.420899	0.21833	-0.0123675	0.223249	4	0
ENSG00000167703.14	SLC43A2	0.994452	13	5	0.580353	Brain_Spinal_cord_cervical_c-1	0.971702	Brain_Cerebellum	6.28206	1.51991e-18	0.687167	-0.55287	0.535476	0.114532	0.381873	5	0
ENSG00000151445.15	VIPAS39	0.994496	9	1	0.973437	Brain_Hippocampus	0.992709	Brain_Frontal_Cortex_BA9	8.89964	3.22459e-18	8.89964	-0.0120108	0.0332979	-0.00665721	0.0150133	1	0
ENSG00000183160.8	TMEM119	0.994512	5	1	0.994512	Brain_Cerebellar_Hemisphere	0.994512	Brain_Cerebellar_Hemisphere	5	2.98688e-33	5	-0.00687853	0.00687853	-0.00137571	0.00753505	1	0
ENSG00000144821.9	MYH15	0.994569	12	5	0.677835	Brain_Putamen_basal_ganglia	0.985881	Brain_Substantia_nigra	6.14003	2.48712e-17	0.221249	-0.273343	0.415419	0.198462	0.202585	5	0
ENSG00000152749.7	GPR180	0.99458	12	1	0.668385	Brain_Cerebellum	0.958592	Brain_Frontal_Cortex_BA9	11.7343	3.43693e-17	11.7343	-0.229365	0.428366	-0.00495284	0.219042	1	0
ENSG00000213085.9	CFAP45	0.994635	9	3	0.785139	Brain_Nucleus_accumbens_basal_ganglia	0.998731	Brain_Caudate_basal_ganglia	4.56515	7.27303e-19	0.321386	-0.272628	0.0161542	-0.144386	0.137815	3	0
ENSG00000145348.16	TBCK	0.994747	12	5	0.628581	Brain_Hippocampus	0.973959	Brain_Nucleus_accumbens_basal_ganglia	5.43262	2.21462e-18	0.614188	0.0326439	0.483725	0.321561	0.17534	5	0
ENSG00000181649.5	PHLDA2	0.994778	8	2	0.923343	Brain_Nucleus_accumbens_basal_ganglia	0.971982	Brain_Hypothalamus	6.06932	1.28572e-18	1.85565	-0.0962231	0.0351229	-0.0655724	0.0427334	2	0
ENSG00000214944.9	ARHGEF28	0.994792	13	4	0.691638	Brain_Putamen_basal_ganglia	0.957121	Brain_Frontal_Cortex_BA9	5.72451	5.82253e-18	0.856072	-0.396633	0.396633	-0.0188521	0.272929	4	0
ENSG00000048140.17	TSPAN17	0.994881	13	4	0.618091	Brain_Anterior_cingulate_cortex_BA24	0.99964	Brain_Substantia_nigra	8.43677	4.22516e-17	0.891699	-0.491309	0.498558	0.20577	0.301308	4	0
ENSG00000138653.9	NDST4	0.994886	1	1	0.994886	Brain_Hypothalamus	0.994886	Brain_Hypothalamus	1	1	1	-0.00640902	-0.00640902	-0.00640902	#N/A	1	0
ENSG00000110200.8	ANAPC15	0.994919	11	1	0.994919	Brain_Amygdala	0.994919	Brain_Amygdala	11	1.68822e-17	11	0.00636834	0.00636834	0.00636834	9.09697e-19	1	0
ENSG00000060642.10	PIGV	0.995027	13	1	0.3429	Brain_Cerebellum	0.89765	Brain_Frontal_Cortex_BA9	12.7169	1.49609e-18	12.7169	-0.138312	0.94845	0.01443	0.367197	1	0
ENSG00000101082.13	SLA2	0.995084	10	2	0.956509	Brain_Anterior_cingulate_cortex_BA24	0.975306	Brain_Frontal_Cortex_BA9	9.41471	8.49924e-17	0.585293	-0.0309548	0.0545354	0.0459864	0.0270344	2	0
ENSG00000272715.1	RP4-753F5.1	0.995121	2	1	0.995121	Brain_Amygdala	0.995121	Brain_Amygdala	2	3.53145e-16	2	-0.00611443	-0.00611443	-0.00611443	0	1	0
ENSG00000241449.5	RP11-545G3.1	0.995131	8	1	0.769449	Brain_Cerebellum	0.912774	Brain_Amygdala	7.91929	3.66581e-18	7.91929	-0.293096	0.140729	-0.0073499	0.169322	1	0
ENSG00000165125.19	TRPV6	0.99515	13	1	0.893238	Brain_Nucleus_accumbens_basal_ganglia	0.994197	Brain_Frontal_Cortex_BA9	12.7282	4.59514e-17	12.7282	-0.134209	0.0659568	0.00624093	0.0469787	1	0
ENSG00000254260.1	RP11-369E15.1	0.99526	3	2	0.93084	Brain_Frontal_Cortex_BA9	0.971157	Brain_Anterior_cingulate_cortex_BA24	2.01687	1.57009e-16	0.983134	-0.0867883	0.0361572	-0.0458064	0.0709826	2	0
ENSG00000100055.20	CYTH4	0.995268	6	5	0.616756	Brain_Substantia_nigra	0.975564	Brain_Anterior_cingulate_cortex_BA24	2.79762	3.77128e-17	0.322251	-0.191358	0.500453	0.0923148	0.227005	5	0
ENSG00000162928.8	PEX13	0.995289	9	2	0.780519	Brain_Hippocampus	0.981257	Brain_Cerebellum	8.07073	3.59355e-17	0.731244	-0.278643	0.0234926	-0.0723293	0.0838918	2	0
ENSG00000264404.2	RP11-342C24.8	0.995397	1	1	0.995397	Brain_Cerebellum	0.995397	Brain_Cerebellum	1	1	1	-0.00576901	-0.00576901	-0.00576901	#N/A	1	0
ENSG00000197992.6	CLEC9A	0.995398	8	3	0.82076	Brain_Anterior_cingulate_cortex_BA24	0.993449	Brain_Hypothalamus	4.1983	3.6283e-18	0.879027	-0.226568	0.113628	-0.0784262	0.162077	3	0
ENSG00000117481.10	NSUN4	0.99543	11	3	0.801973	Brain_Anterior_cingulate_cortex_BA24	0.977481	Brain_Cerebellar_Hemisphere	7.26418	3.0118e-17	0.902474	-0.250794	0.250794	0.0127964	0.199001	3	0
ENSG00000175766.11	EIF4E1B	0.995447	10	2	0.90847	Brain_Cerebellum	0.98977	Brain_Hypothalamus	9.48152	5.90351e-17	0.394057	-0.114969	0.0128212	-0.0448373	0.0323106	2	0
ENSG00000166595.11	FAM96B	0.995479	1	1	0.995479	Brain_Putamen_basal_ganglia	0.995479	Brain_Putamen_basal_ganglia	1	1	1	0.00566661	0.00566661	0.00566661	#N/A	1	0
ENSG00000143867.6	OSR1	0.995593	7	2	0.925092	Brain_Hippocampus	0.99469	Brain_Amygdala	4.10739	4.83415e-19	2.89261	-0.00665552	0.0940218	0.0402443	0.0504869	2	0
ENSG00000257335.8	MGAM	0.995616	13	3	0.603603	Brain_Cerebellar_Hemisphere	0.998209	Brain_Cortex	10.5527	1.84536e-17	0.390641	-0.0313512	0.519226	0.130136	0.144256	3	0
ENSG00000132518.6	GUCY2D	0.995778	8	2	0.779131	Brain_Frontal_Cortex_BA9	0.991128	Brain_Putamen_basal_ganglia	6.76967	7.73728e-20	1.04609	-0.280452	0.083142	0.0173107	0.123558	2	0
ENSG00000234147.1	RP3-460G2.2	0.995877	8	2	0.903464	Brain_Amygdala	0.969317	Brain_Caudate_basal_ganglia	7.41103	8.10977e-19	0.356507	-0.0405694	0.121286	0.0739037	0.0573576	2	0
ENSG00000107779.13	BMPR1A	0.995914	11	4	0.749243	Brain_Putamen_basal_ganglia	0.998343	Brain_Anterior_cingulate_cortex_BA24	7.62525	1.45877e-17	0.314588	-0.229154	0.319637	0.00216573	0.170688	4	0
ENSG00000131503.20	ANKHD1	0.996036	12	1	0.865208	Brain_Amygdala	0.992327	Brain_Anterior_cingulate_cortex_BA24	11.9412	1.02846e-17	11.9412	-0.169749	0.00961695	-0.00533019	0.0517784	1	0
ENSG00000140675.12	SLC5A2	0.996037	2	1	0.996037	Brain_Cerebellar_Hemisphere	0.996037	Brain_Cerebellar_Hemisphere	2	3.53145e-16	2	-0.00496653	-0.00496653	-0.00496653	0	1	0
ENSG00000103061.12	SLC7A6OS	0.996103	6	2	0.917909	Brain_Caudate_basal_ganglia	0.979949	Brain_Hippocampus	4.06357	3.58798e-17	1.93643	-0.103067	-0.0251324	-0.062849	0.0350442	2	0
ENSG00000186111.9	PIP5K1C	0.996108	3	3	0.827735	Brain_Hypothalamus	0.98063	Brain_Cerebellum	1.18379	0.761743	0.761743	0.0242788	0.217607	0.128416	0.0975268	3	0
ENSG00000187713.6	TMEM203	0.996292	12	2	0.932197	Brain_Amygdala	0.999429	Brain_Putamen_basal_ganglia	7.06197	4.74518e-18	4.93803	-0.0850811	0.0109984	-0.0459049	0.0484944	2	0
ENSG00000144063.3	MALL	0.996312	1	1	0.996312	Brain_Spinal_cord_cervical_c-1	0.996312	Brain_Spinal_cord_cervical_c-1	1	1	1	-0.00462166	-0.00462166	-0.00462166	#N/A	1	0
ENSG00000072071.16	ADGRL1	0.996385	12	4	0.747141	Brain_Anterior_cingulate_cortex_BA24	0.927689	Brain_Nucleus_accumbens_basal_ganglia	8.6996	1.77201e-17	0.613821	-0.322411	0.148155	0.048782	0.186254	4	0
ENSG00000105447.12	GRWD1	0.996402	13	1	0.835632	Brain_Hippocampus	0.994439	Brain_Frontal_Cortex_BA9	12.5877	5.64568e-17	12.5877	-0.195228	0.207484	0.00447268	0.115384	1	0
ENSG00000232190.2	LINC02181	0.996406	1	1	0.996406	Brain_Cerebellar_Hemisphere	0.996406	Brain_Cerebellar_Hemisphere	1	1	1	-0.00450477	-0.00450477	-0.00450477	#N/A	1	0
ENSG00000250501.2	RP11-98O2.1	0.996427	1	1	0.996427	Brain_Nucleus_accumbens_basal_ganglia	0.996427	Brain_Nucleus_accumbens_basal_ganglia	1	1	1	-0.00447854	-0.00447854	-0.00447854	#N/A	1	0
ENSG00000112303.13	VNN2	0.996573	6	4	0.779721	Brain_Cerebellum	0.945985	Brain_Amygdala	4.06253	5.94337e-18	0.154982	-0.0677491	0.279682	0.0895635	0.13583	4	0
ENSG00000173726.10	TOMM20	0.996606	11	3	0.765904	Brain_Hippocampus	0.934083	Brain_Spinal_cord_cervical_c-1	7.25075	2.20744e-17	0.529949	-0.297737	0.0998786	-0.12574	0.126484	3	0
ENSG00000133627.17	ACTR3B	0.996655	13	3	0.822646	Brain_Amygdala	0.957331	Brain_Cerebellar_Hemisphere	8.06179	1.50854e-17	0.949205	-0.224143	0.0693979	-0.155892	0.0920433	3	0
ENSG00000213918.10	DNASE1	0.996798	13	3	0.822961	Brain_Amygdala	0.980187	Brain_Caudate_basal_ganglia	10.6128	1.51333e-17	0.415395	-0.0420078	0.223738	0.175123	0.094044	3	0
ENSG00000145703.15	IQGAP2	0.996812	8	2	0.942499	Brain_Amygdala	0.99618	Brain_Anterior_cingulate_cortex_BA24	7.16023	1.23856e-16	0.83977	-0.00478764	0.0721299	0.00602396	0.0269202	2	0
ENSG00000076344.15	RGS11	0.997028	12	2	0.581525	Brain_Cerebellum	0.982267	Brain_Hippocampus	10.6337	7.58771e-22	1.08659	-0.404462	0.551159	-0.0797449	0.2256	2	0
ENSG00000110719.9	TCIRG1	0.997034	12	4	0.731023	Brain_Anterior_cingulate_cortex_BA24	0.94181	Brain_Frontal_Cortex_BA9	7.04592	1.41497e-17	0.498506	-0.28238	0.343764	0.232313	0.188769	4	0
ENSG00000132792.18	CTNNBL1	0.997036	5	2	0.76008	Brain_Cerebellum	0.994336	Brain_Cerebellar_Hemisphere	3.94203	9.09775e-19	0.992508	-0.305375	0.181451	0.0275655	0.200445	2	0
ENSG00000131061.13	ZNF341	0.997152	12	2	0.942625	Brain_Amygdala	0.990929	Brain_Frontal_Cortex_BA9	7.10124	5.83867e-17	4.89876	-0.0719715	0.0322168	-0.0329081	0.0486381	2	0
ENSG00000179776.17	CDH5	0.997199	9	3	0.755295	Brain_Hippocampus	0.943381	Brain_Substantia_nigra	7.44325	6.16709e-17	0.265716	-0.0710214	0.311665	0.155795	0.0984905	3	0
ENSG00000131845.14	ZNF304	0.997222	13	3	0.634999	Brain_Cerebellar_Hemisphere	0.991163	Brain_Putamen_basal_ganglia	10.5986	4.98324e-17	0.952499	-0.474703	0.163465	-0.0759542	0.156842	3	0
ENSG00000143476.17	DTL	0.997357	13	3	0.829692	Brain_Cerebellar_Hemisphere	0.988716	Brain_Spinal_cord_cervical_c-1	8.25001	6.63984e-20	1.64334	-0.215096	0.0333278	-0.0283441	0.104917	3	0
ENSG00000154263.17	ABCA10	0.9974	10	5	0.700835	Brain_Cerebellum	0.967257	Brain_Amygdala	5.19042	5.51566e-17	0.260574	-0.167501	0.384193	0.138534	0.204144	5	0
ENSG00000116127.17	ALMS1	0.99741	12	2	0.899966	Brain_Hypothalamus	0.990399	Brain_Amygdala	10.5853	2.66748e-17	1.2278	-0.125704	0.012033	-0.0223079	0.0339357	2	0
ENSG00000151468.10	CCDC3	0.997534	10	5	0.805385	Brain_Anterior_cingulate_cortex_BA24	0.997011	Brain_Nucleus_accumbens_basal_ganglia	5.03541	1.01965e-16	0.189582	-0.246384	0.240875	0.0557965	0.173626	5	0
ENSG00000181218.5	HIST3H2A	0.997563	10	4	0.809129	Brain_Anterior_cingulate_cortex_BA24	0.992603	Brain_Amygdala	6.63665	1.12468e-17	0.320321	-0.187629	0.24155	0.00430759	0.121716	4	0
ENSG00000205323.8	SARNP	0.99757	12	2	0.945105	Brain_Caudate_basal_ganglia	0.987954	Brain_Amygdala	11.0036	6.20871e-17	0.996367	-0.068855	0.0150978	0.00558542	0.0249982	2	0
ENSG00000168397.16	ATG4B	0.997624	11	3	0.822425	Brain_Putamen_basal_ganglia	0.98703	Brain_Cerebellar_Hemisphere	7.04476	1.48869e-16	0.863234	-0.101483	0.224427	0.0995994	0.123558	3	0
ENSG00000106211.8	HSPB1	0.997677	4	2	0.910821	Brain_Anterior_cingulate_cortex_BA24	0.992288	Brain_Hippocampus	2.94183	9.93077e-33	0.99127	-0.0096658	0.112004	0.0467769	0.0499295	2	0
ENSG00000167741.10	GGT6	0.997741	1	1	0.997741	Brain_Cerebellum	0.997741	Brain_Cerebellum	1	1	1	0.00283075	0.00283075	0.00283075	#N/A	1	0
ENSG00000124466.8	LYPD3	0.997785	11	3	0.765047	Brain_Substantia_nigra	0.97038	Brain_Frontal_Cortex_BA9	8.38045	1.50976e-17	0.280957	-0.103279	0.298859	0.00811262	0.126547	3	0
ENSG00000175352.10	NRIP3	0.997825	13	5	0.769513	Brain_Frontal_Cortex_BA9	0.959916	Brain_Amygdala	5.37659	3.81397e-17	0.419596	-0.253064	0.293012	-0.0448208	0.183495	5	0
ENSG00000170445.12	HARS	0.997964	12	3	0.528436	Brain_Caudate_basal_ganglia	0.975958	Brain_Cortex	8.98707	1.2648e-17	0.669994	-0.0601437	0.630395	0.131483	0.185932	3	0
ENSG00000166927.12	MS4A7	0.997986	12	4	0.809407	Brain_Amygdala	0.997738	Brain_Cortex	7.89287	3.6621e-17	0.275383	-0.166404	0.241191	0.0670258	0.148404	4	0
ENSG00000121022.13	COPS5	0.998006	2	2	0.950772	Brain_Amygdala	0.982375	Brain_Hypothalamus	1.14302	0.856979	0.856979	-0.0617377	0.022091	-0.0198234	0.0592758	2	0
ENSG00000168938.5	PPIC	0.99801	13	6	0.559773	Brain_Nucleus_accumbens_basal_ganglia	0.98922	Brain_Hippocampus	5.96596	1.53046e-17	0.327205	-0.215645	0.583179	0.111263	0.254179	6	0
ENSG00000140254.12	DUOXA1	0.998018	12	5	0.766287	Brain_Frontal_Cortex_BA9	0.980674	Brain_Cerebellar_Hemisphere	7.11038	2.13728e-17	0.292748	-0.297235	0.229535	-0.138982	0.179888	5	0
ENSG00000110786.17	PTPN5	0.99804	7	2	0.950701	Brain_Caudate_basal_ganglia	0.974624	Brain_Nucleus_accumbens_basal_ganglia	6.37661	5.66919e-17	0.576717	-0.0618269	-0.03181	-0.0575388	0.0113453	2	0
ENSG00000205116.3	TMEM88B	0.998106	11	2	0.857651	Brain_Cerebellum	0.98858	Brain_Anterior_cingulate_cortex_BA24	6.31189	4.45305e-17	4.42417	-0.130241	0.179365	-0.0117387	0.108319	2	0
ENSG00000156970.12	BUB1B	0.998169	10	3	0.843737	Brain_Putamen_basal_ganglia	0.983273	Brain_Amygdala	6.31131	1.15228e-18	1.66611	0.0209657	0.197115	0.0631362	0.0601076	3	0
ENSG00000104904.12	OAZ1	0.998234	8	3	0.903596	Brain_Anterior_cingulate_cortex_BA24	0.980587	Brain_Cortex	7.26723	2.03541e-17	0.257332	-0.0243327	0.12112	0.0917796	0.0493263	3	0
ENSG00000233757.6	AC092835.2	0.998281	10	1	0.998281	Brain_Amygdala	0.998281	Brain_Amygdala	10	6.5614e-33	10	-0.00215438	-0.00215438	-0.00215438	4.5714e-19	1	0
ENSG00000168038.10	ULK4	0.9983	13	1	0.970334	Brain_Substantia_nigra	0.999044	Brain_Cerebellar_Hemisphere	12.6315	2.52206e-17	12.6315	-0.029162	0.0371899	-0.00205019	0.0226344	1	0
ENSG00000176040.13	TMPRSS7	0.998342	2	1	0.76962	Brain_Cerebellum	0.772779	Brain_Cerebellar_Hemisphere	1.97573	0.0242727	1.97573	-0.288741	0.292872	0.00206527	0.411263	1	0
ENSG00000126464.13	PRR12	0.99865	4	1	0.956387	Brain_Hippocampus	0.959074	Brain_Cortex	3.9743	1.07266e-18	3.9743	-0.0513152	0.0546886	0.00168672	0.0612013	1	0
ENSG00000105186.15	ANKRD27	0.998664	13	3	0.66455	Brain_Putamen_basal_ganglia	0.998312	Brain_Substantia_nigra	9.48735	9.7215e-17	0.705256	-0.414604	0.433639	0.051743	0.200526	3	0
ENSG00000185668.7	POU3F1	0.998803	3	2	0.962124	Brain_Nucleus_accumbens_basal_ganglia	0.992126	Brain_Caudate_basal_ganglia	2.00353	1.46446e-16	0.996467	-0.0474884	0.00986867	-0.00925035	0.0331151	2	0
ENSG00000273056.1	RP11-77E14.2	0.998939	5	1	0.998939	Brain_Amygdala	0.998939	Brain_Amygdala	5	7.99138e-33	5	0.00133004	0.00133004	0.00133004	0	1	0
ENSG00000204634.12	TBC1D8	0.998989	5	3	0.882329	Brain_Amygdala	0.992079	Brain_Cerebellum	3.00536	2.78841e-18	0.252458	0.00992739	0.148018	0.0968014	0.0704897	3	0
ENSG00000078018.19	MAP2	0.999029	4	3	0.923685	Brain_Frontal_Cortex_BA9	0.942856	Brain_Cerebellum	2.16716	1.50671e-17	0.754749	-0.0957935	0.0716805	-0.00924008	0.0935521	3	0
ENSG00000196642.18	RABL6	0.999094	8	2	0.96603	Brain_Caudate_basal_ganglia	0.979413	Brain_Cerebellar_Hemisphere	6.89165	1.99287e-18	1.10835	-0.0425881	0.0425881	0.00645123	0.0411986	2	0
ENSG00000130720.12	FIBCD1	0.999095	4	4	0.772195	Brain_Cerebellar_Hemisphere	0.987217	Brain_Nucleus_accumbens_basal_ganglia	1.41648	0.573606	0.573606	-0.0160214	0.289505	0.116249	0.135656	4	0
ENSG00000117226.11	GBP3	0.999227	13	1	0.865134	Brain_Cerebellum	0.970115	Brain_Amygdala	12.863	6.23973e-17	12.863	-0.169842	0.0573063	-0.00139497	0.085084	1	0
ENSG00000137033.11	IL33	0.999264	12	4	0.72214	Brain_Cerebellar_Hemisphere	0.958191	Brain_Caudate_basal_ganglia	9.82444	1.84695e-18	0.402559	-0.3556	0.142738	-0.178971	0.129666	4	0
ENSG00000147649.9	MTDH	0.999277	11	2	0.974507	Brain_Putamen_basal_ganglia	0.993199	Brain_Spinal_cord_cervical_c-1	9.34871	1.60721e-18	1.65129	-0.0278889	0.0319559	-0.0191382	0.0201618	2	0
ENSG00000132612.15	VPS4A	0.999293	12	2	0.488611	Brain_Frontal_Cortex_BA9	0.980915	Brain_Caudate_basal_ganglia	10.6527	6.34213e-17	1.09565	-0.415134	0.692519	-0.0433373	0.258637	2	0
ENSG00000145781.8	COMMD10	0.999316	13	4	0.700481	Brain_Hippocampus	0.985197	Brain_Cerebellum	8.95079	1.20532e-17	0.70639	-0.255954	0.384671	0.0966266	0.160933	4	0
ENSG00000136943.10	CTSV	0.999399	11	3	0.915099	Brain_Frontal_Cortex_BA9	0.981057	Brain_Nucleus_accumbens_basal_ganglia	7.1168	2.17469e-17	0.945345	-0.106609	0.0237434	-0.0493597	0.0297112	3	0
ENSG00000197461.13	PDGFA	0.999512	10	5	0.693082	Brain_Anterior_cingulate_cortex_BA24	0.927904	Brain_Cerebellum	7.01366	0.0113468	0.257099	0.090482	0.394676	0.217373	0.0941605	5	0
ENSG00000206190.11	ATP10A	0.999536	9	5	0.86583	Brain_Substantia_nigra	0.989182	Brain_Amygdala	6.00504	3.37036e-18	0.296959	-0.168958	0.0135593	-0.0421004	0.0764125	5	0
ENSG00000145386.9	CCNA2	0.999579	12	2	0.861029	Brain_Amygdala	0.988286	Brain_Cortex	10.2534	2.51828e-17	1.55303	-0.175064	0.0786171	-0.0214931	0.118537	2	0
ENSG00000196693.14	ZNF33B	0.999595	13	3	0.80011	Brain_Putamen_basal_ganglia	0.962782	Brain_Substantia_nigra	10.6746	3.1115e-17	0.738692	-0.253205	0.0654687	-0.0757239	0.0844382	3	0
ENSG00000168395.15	ING5	0.999606	11	4	0.7107	Brain_Cortex	0.998763	Brain_Frontal_Cortex_BA9	5.14087	3.24008e-18	0.292779	-0.0803933	0.370916	0.0527266	0.160231	4	0
ENSG00000006625.17	GGCT	0.999621	12	2	0.490119	Brain_Hippocampus	0.992457	Brain_Cortex	10.2946	3.28036e-17	1.03012	-0.652815	0.690119	-0.0298365	0.422795	2	0
ENSG00000143493.12	INTS7	0.999629	13	2	0.721687	Brain_Nucleus_accumbens_basal_ganglia	0.999577	Brain_Cerebellum	11.0381	7.28631e-18	1.69355	-0.356205	0.0333278	-0.0244698	0.100365	2	0
ENSG00000143633.12	C1orf131	0.999629	10	4	0.72971	Brain_Cerebellum	0.997143	Brain_Cerebellar_Hemisphere	6.00924	5.00838e-17	0.824054	-0.345511	0.0996907	-0.035272	0.11475	4	0
ENSG00000152229.18	PSTPIP2	0.99971	12	4	0.831462	Brain_Amygdala	0.994211	Brain_Hypothalamus	7.19125	2.37273e-17	0.263873	0.00725571	0.212827	0.128007	0.0858824	4	0
ENSG00000133665.12	DYDC2	0.99974	11	3	0.926441	Brain_Substantia_nigra	0.998709	Brain_Hypothalamus	6.28148	3.97021e-17	1.38593	-0.0771355	0.092324	-0.0183436	0.0532081	3	0
ENSG00000130956.13	HABP4	0.999857	13	3	0.852959	Brain_Hypothalamus	0.998598	Brain_Cortex	11.0204	1.25261e-17	0.547644	-0.185344	-0.00175754	-0.0524111	0.0469457	3	0
ENSG00000255690.2	TRIL	0.999901	8	3	0.668989	Brain_Cerebellum	0.998636	Brain_Amygdala	5.96896	1.65889e-17	0.733035	-0.427536	0.299467	-0.00453789	0.199154	3	0
ENSG00000227630.2	LINC01132	0.999918	6	2	0.990472	Brain_Amygdala	0.996666	Brain_Cerebellar_Hemisphere	5.00209	1.97761e-19	0.997912	0.00417864	0.011942	0.0106481	0.0031694	2	0
ENSG00000178440.5	LINC00843	#N/A	#N/A	#N/A	#N/A	#N/A	#N/A	#N/A	#N/A	#N/A	#N/A	#N/A	#N/A	#N/A	#N/A	#N/A	-2
ENSG00000151491.12	EPS8	#N/A	#N/A	#N/A	#N/A	#N/A	#N/A	#N/A	#N/A	#N/A	#N/A	#N/A	#N/A	#N/A	#N/A	#N/A	-2
ENSG00000123405.13	NFE2	#N/A	#N/A	#N/A	#N/A	#N/A	#N/A	#N/A	#N/A	#N/A	#N/A	#N/A	#N/A	#N/A	#N/A	#N/A	-2
ENSG00000282885.1	RP11-596C23.6	#N/A	#N/A	#N/A	#N/A	#N/A	#N/A	#N/A	#N/A	#N/A	#N/A	#N/A	#N/A	#N/A	#N/A	#N/A	-2
ENSG00000187951.10	ARHGAP11B	#N/A	#N/A	#N/A	#N/A	#N/A	#N/A	#N/A	#N/A	#N/A	#N/A	#N/A	#N/A	#N/A	#N/A	#N/A	-2
ENSG00000243716.10	NPIPB5	#N/A	#N/A	#N/A	#N/A	#N/A	#N/A	#N/A	#N/A	#N/A	#N/A	#N/A	#N/A	#N/A	#N/A	#N/A	-2
ENSG00000196436.8	NPIPB15	#N/A	#N/A	#N/A	#N/A	#N/A	#N/A	#N/A	#N/A	#N/A	#N/A	#N/A	#N/A	#N/A	#N/A	#N/A	-2
ENSG00000180016.2	OR1E1	#N/A	#N/A	#N/A	#N/A	#N/A	#N/A	#N/A	#N/A	#N/A	#N/A	#N/A	#N/A	#N/A	#N/A	#N/A	-2
ENSG00000238083.7	LRRC37A2	#N/A	#N/A	#N/A	#N/A	#N/A	#N/A	#N/A	#N/A	#N/A	#N/A	#N/A	#N/A	#N/A	#N/A	#N/A	-2
ENSG00000233214.1	AC002511.2	#N/A	#N/A	#N/A	#N/A	#N/A	#N/A	#N/A	#N/A	#N/A	#N/A	#N/A	#N/A	#N/A	#N/A	#N/A	-2
ENSG00000171943.11	SRGAP2C	#N/A	#N/A	#N/A	#N/A	#N/A	#N/A	#N/A	#N/A	#N/A	#N/A	#N/A	#N/A	#N/A	#N/A	#N/A	-2
ENSG00000232527.7	RP11-14N7.2	#N/A	#N/A	#N/A	#N/A	#N/A	#N/A	#N/A	#N/A	#N/A	#N/A	#N/A	#N/A	#N/A	#N/A	#N/A	-2
ENSG00000270629.5	NBPF14	#N/A	#N/A	#N/A	#N/A	#N/A	#N/A	#N/A	#N/A	#N/A	#N/A	#N/A	#N/A	#N/A	#N/A	#N/A	-2
ENSG00000163159.12	VPS72	#N/A	#N/A	#N/A	#N/A	#N/A	#N/A	#N/A	#N/A	#N/A	#N/A	#N/A	#N/A	#N/A	#N/A	#N/A	-2
ENSG00000160789.19	LMNA	#N/A	#N/A	#N/A	#N/A	#N/A	#N/A	#N/A	#N/A	#N/A	#N/A	#N/A	#N/A	#N/A	#N/A	#N/A	-2
ENSG00000234076.1	TPRG1-AS1	#N/A	#N/A	#N/A	#N/A	#N/A	#N/A	#N/A	#N/A	#N/A	#N/A	#N/A	#N/A	#N/A	#N/A	#N/A	-2
ENSG00000174796.12	THAP6	#N/A	#N/A	#N/A	#N/A	#N/A	#N/A	#N/A	#N/A	#N/A	#N/A	#N/A	#N/A	#N/A	#N/A	#N/A	-2
ENSG00000168538.15	TRAPPC11	#N/A	#N/A	#N/A	#N/A	#N/A	#N/A	#N/A	#N/A	#N/A	#N/A	#N/A	#N/A	#N/A	#N/A	#N/A	-2
ENSG00000182230.11	FAM153B	#N/A	#N/A	#N/A	#N/A	#N/A	#N/A	#N/A	#N/A	#N/A	#N/A	#N/A	#N/A	#N/A	#N/A	#N/A	-2
ENSG00000137171.14	KLC4	#N/A	#N/A	#N/A	#N/A	#N/A	#N/A	#N/A	#N/A	#N/A	#N/A	#N/A	#N/A	#N/A	#N/A	#N/A	-2
ENSG00000226453.1	RP11-379B8.1	#N/A	#N/A	#N/A	#N/A	#N/A	#N/A	#N/A	#N/A	#N/A	#N/A	#N/A	#N/A	#N/A	#N/A	#N/A	-2
ENSG00000158517.13	NCF1	#N/A	#N/A	#N/A	#N/A	#N/A	#N/A	#N/A	#N/A	#N/A	#N/A	#N/A	#N/A	#N/A	#N/A	#N/A	-2
ENSG00000106246.17	PTCD1	#N/A	#N/A	#N/A	#N/A	#N/A	#N/A	#N/A	#N/A	#N/A	#N/A	#N/A	#N/A	#N/A	#N/A	#N/A	-2
ENSG00000005075.15	POLR2J	#N/A	#N/A	#N/A	#N/A	#N/A	#N/A	#N/A	#N/A	#N/A	#N/A	#N/A	#N/A	#N/A	#N/A	#N/A	-2
ENSG00000119919.10	NKX2-3	#N/A	#N/A	#N/A	#N/A	#N/A	#N/A	#N/A	#N/A	#N/A	#N/A	#N/A	#N/A	#N/A	#N/A	#N/A	-2
ENSG00000145975.14	FAM217A	#N/A	#N/A	#N/A	#N/A	#N/A	#N/A	#N/A	#N/A	#N/A	#N/A	#N/A	#N/A	#N/A	#N/A	#N/A	-2
ENSG00000255910.1	RP11-405A12.2	#N/A	#N/A	#N/A	#N/A	#N/A	#N/A	#N/A	#N/A	#N/A	#N/A	#N/A	#N/A	#N/A	#N/A	#N/A	-2
ENSG00000168924.14	LETM1	#N/A	#N/A	#N/A	#N/A	#N/A	#N/A	#N/A	#N/A	#N/A	#N/A	#N/A	#N/A	#N/A	#N/A	#N/A	-2
ENSG00000137634.9	NXPE4	#N/A	#N/A	#N/A	#N/A	#N/A	#N/A	#N/A	#N/A	#N/A	#N/A	#N/A	#N/A	#N/A	#N/A	#N/A	-2
ENSG00000230731.2	RP11-478K15.6	#N/A	#N/A	#N/A	#N/A	#N/A	#N/A	#N/A	#N/A	#N/A	#N/A	#N/A	#N/A	#N/A	#N/A	#N/A	-2
ENSG00000271387.1	RP11-382D12.2	#N/A	#N/A	#N/A	#N/A	#N/A	#N/A	#N/A	#N/A	#N/A	#N/A	#N/A	#N/A	#N/A	#N/A	#N/A	-2
ENSG00000258354.1	MIR3180-1	#N/A	#N/A	#N/A	#N/A	#N/A	#N/A	#N/A	#N/A	#N/A	#N/A	#N/A	#N/A	#N/A	#N/A	#N/A	-2
ENSG00000183668.17	PSG9	#N/A	#N/A	#N/A	#N/A	#N/A	#N/A	#N/A	#N/A	#N/A	#N/A	#N/A	#N/A	#N/A	#N/A	#N/A	-2
ENSG00000224174.2	RP4-798A10.4	#N/A	#N/A	#N/A	#N/A	#N/A	#N/A	#N/A	#N/A	#N/A	#N/A	#N/A	#N/A	#N/A	#N/A	#N/A	-2
ENSG00000226430.6	USP17L7	#N/A	#N/A	#N/A	#N/A	#N/A	#N/A	#N/A	#N/A	#N/A	#N/A	#N/A	#N/A	#N/A	#N/A	#N/A	-2
ENSG00000255524.7	NPIPB8	#N/A	#N/A	#N/A	#N/A	#N/A	#N/A	#N/A	#N/A	#N/A	#N/A	#N/A	#N/A	#N/A	#N/A	#N/A	-2
ENSG00000219159.4	AC011298.2	#N/A	#N/A	#N/A	#N/A	#N/A	#N/A	#N/A	#N/A	#N/A	#N/A	#N/A	#N/A	#N/A	#N/A	#N/A	-2
ENSG00000161849.3	KRT84	#N/A	#N/A	#N/A	#N/A	#N/A	#N/A	#N/A	#N/A	#N/A	#N/A	#N/A	#N/A	#N/A	#N/A	#N/A	-2
ENSG00000267654.1	LINC01882	#N/A	#N/A	#N/A	#N/A	#N/A	#N/A	#N/A	#N/A	#N/A	#N/A	#N/A	#N/A	#N/A	#N/A	#N/A	-2
ENSG00000169402.15	RSPH10B2	#N/A	#N/A	#N/A	#N/A	#N/A	#N/A	#N/A	#N/A	#N/A	#N/A	#N/A	#N/A	#N/A	#N/A	#N/A	-2
ENSG00000187658.6	C5orf52	#N/A	#N/A	#N/A	#N/A	#N/A	#N/A	#N/A	#N/A	#N/A	#N/A	#N/A	#N/A	#N/A	#N/A	#N/A	-2
ENSG00000260151.1	RP11-748L13.6	#N/A	#N/A	#N/A	#N/A	#N/A	#N/A	#N/A	#N/A	#N/A	#N/A	#N/A	#N/A	#N/A	#N/A	#N/A	-2

### Sheet: 3. Overlap with MAGMA and FUMA
TWAS Supplementary Table 3. Genes identified by both TWAS and MAGM or TWAS and positional and functional annotation in FUMA. Genes marked in bold are identifed by all three methods in ADHD-CUD.
ADHD-CUD MAGMA vs TWAS	ADHD-CUD SNP2GENE in FUMA vs TWAS	ADHD-CU MAGMA vs TWAS	ADHD-CU SNP2GENE in FUMA vs TWAS
ARIH2	AMT	DUSP6	TMEM161B
ARPC5L	APEH
ARTN	ARIH2
BSN	ARIH2OS
CAMKV	ARPC5L
CCDC36	ARTN
CCDC71	BSN
CTNND1	CAMKV
DAG1	CCDC36
DALRD3	CCDC71
DRD2	CHRNA2
GMPPB	CTNND1
GNAT1	DAG1
GOLGA1	DALRD3
HYAL3	DRD2
KIF18A	FAM212A
KLHDC8B	FURIN
METTL15	GMPPB
NICN1	GNAT1
P4HTM	GOLGA1
PPP6C	GPX1
PRKAR2A	HYAL3
QARS	IFRD2
QRICH1	KIF18A
RHOA	KLHDC8B
RP11-3B7.1	MED19
RPL35	METTL15
SCAI	NCKIPSD
SEMA3F	NDUFAF3
ST3GAL3	NICN1
TCTA	OLFML2A
UBA7	P4HTM
USP4	PPP6C
WDR38	PRKAR2A
WDR6	QARS
ZDHHC5	QRICH1
	RHOA
	RP11-3B7.1
	RPL35
	SCAI
	SEMA3F
	ST3GAL3
	TCTA
	TMEM161B
	UBA7
	USP4
	WDR38
	WDR6
	ZDHHC5

### Sheet: 4.ADHD-CUD_Amy
TWAS Supplementary Table 4.
gene	gene_name	zscore	pvalue	var_g	n_snps_used	n_snps_in_cov	n_snps_in_model	best_gwas_p	largest_weight
ENSG00000173540.12	GMPPB	7.30181	2.83918e-13	0.161207	2	2	2	2.96121e-13	0.779226
ENSG00000145020.15	AMT	-7.11227	1.14147e-12	0.0426624	1	1	1	1.14147e-12	0.30778
ENSG00000188338.14	SLC38A3	-6.89701	5.31093e-12	0.0144056	2	2	2	3.53153e-13	0.106387
ENSG00000177352.9	CCDC71	6.59388	4.28469e-11	0.0288557	1	1	1	4.28469e-11	0.2491
ENSG00000136950.13	ARPC5L	-6.27456	3.50624e-10	0.00263755	1	1	1	3.50624e-10	0.0711602
ENSG00000178467.17	P4HTM	-6.19608	5.78868e-10	0.0128527	1	1	1	5.78868e-10	0.156593
ENSG00000211450.9	SELENOH	-6.16465	7.06379e-10	2.46321e-05	1	1	1	7.06379e-10	0.00702335
ENSG00000233276.3	GPX1	6.16074	7.24071e-10	0.0365131	2	2	2	1.67556e-12	0.192528
ENSG00000178252.17	WDR6	6.13404	8.56766e-10	0.0287654	1	1	1	8.56766e-10	0.236037
ENSG00000117407.16	ARTN	5.77288	7.79268e-09	0.0803507	1	1	1	7.79268e-09	0.46554
ENSG00000213672.7	NCKIPSD	-5.70421	1.16883e-08	0.156268	2	2	2	1.36655e-07	0.491602
ENSG00000121621.6	KIF18A	5.65206	1.58533e-08	0.000172343	2	2	2	5.37019e-08	0.0251244
ENSG00000243477.5	NAT6	5.63705	1.72991e-08	0.0326698	1	1	1	1.72991e-08	0.25811
ENSG00000186792.16	HYAL3	-5.63705	1.72991e-08	0.122536	1	1	1	1.72991e-08	0.499876
ENSG00000159214.12	CCDC24	5.46025	4.75465e-08	0.00333924	2	2	2	1.18601e-07	0.0913269
ENSG00000164167.10	LSM6	5.42947	5.65201e-08	0.0198576	1	1	1	5.65201e-08	0.202559
ENSG00000119414.11	PPP6C	5.28908	1.22933e-07	0.00762609	1	1	1	1.22933e-07	0.127922
ENSG00000164076.16	CAMKV	-5.28856	1.23281e-07	3.68641e-06	1	1	1	1.23281e-07	0.00301144
ENSG00000185909.14	KLHDC8B	5.28781	1.23791e-07	0.00238545	2	2	2	3.42244e-11	0.0580676
ENSG00000196968.10	FUT11	5.16237	2.43842e-07	0.0505501	1	1	1	2.43842e-07	0.323183
ENSG00000143032.7	BARHL2	-5.07	3.97807e-07	0.0253086	1	1	1	3.97807e-07	0.227409
ENSG00000168439.16	STIP1	-5.0451	4.53293e-07	0.000374054	1	1	1	4.53293e-07	0.0372963
ENSG00000178057.14	NDUFAF3	-5.03888	4.6827e-07	0.00389022	1	1	1	4.6827e-07	0.100171
ENSG00000198218.10	QRICH1	4.97495	6.5265e-07	0.0237344	1	2	2	6.5265e-07	0.242188
ENSG00000182600.9	C2orf82	-4.95842	7.10671e-07	0.133704	1	1	1	7.10671e-07	0.522692
ENSG00000117400.16	MPL	4.81859	1.44577e-06	0.000539544	1	1	1	1.44577e-06	0.038068
ENSG00000187954.12	CYHR1	4.81502	1.47183e-06	0.00439583	1	2	2	1.47183e-06	0.0967082
ENSG00000167702.11	KIFC2	4.81502	1.47183e-06	0.00433068	1	1	1	1.47183e-06	0.0959888
ENSG00000272140.2	RP11-574K11.29	4.66299	3.11643e-06	0.0081593	1	2	2	3.11643e-06	0.129842
ENSG00000196072.11	BLOC1S2	-4.63308	3.60265e-06	0.0696408	2	2	2	4.06577e-06	0.842918
ENSG00000104892.16	KLC3	4.61417	3.94677e-06	0.0926261	2	2	2	1.79774e-06	0.399443
ENSG00000233822.4	HIST1H2BN	4.53569	5.74151e-06	0.00449967	1	1	1	5.74151e-06	0.16321
ENSG00000274021.1	RP11-823E8.3	4.52956	5.91064e-06	0.000496747	2	2	2	2.7775e-08	0.0289089
ENSG00000114738.10	MAPKAPK3	4.5188	6.21916e-06	0.00018346	2	2	2	1.32767e-07	0.032841
ENSG00000260664.2	AC004158.3	-4.50263	6.71191e-06	4.93858e-05	1	1	1	6.71191e-06	0.0127469
ENSG00000135312.6	HTR1B	4.50189	6.73511e-06	0.0114575	2	2	2	0.000592726	0.192116
ENSG00000163596.16	ICA1L	4.49445	6.97514e-06	0.00407835	1	2	2	6.97514e-06	0.140672
ENSG00000159479.16	MED8	-4.47189	7.75318e-06	0.015925	2	2	2	2.33392e-07	0.203738
ENSG00000090097.21	PCBP4	-4.46854	7.87549e-06	0.00725349	1	1	1	7.87549e-06	0.133957
ENSG00000138442.9	WDR12	4.46235	8.10657e-06	0.00503289	1	1	1	8.10657e-06	0.158138
ENSG00000137824.15	RMDN3	4.41704	1.00061e-05	0.0546889	2	2	2	0.000106569	0.420017
ENSG00000177875.4	CCDC184	-4.40431	1.06123e-05	0.00519326	1	1	1	1.06123e-05	0.129003
ENSG00000111877.17	MCM9	-4.35959	1.30304e-05	0.0245474	2	2	2	6.18231e-05	0.154853
ENSG00000117569.18	PTBP2	4.35309	1.34232e-05	0.0137216	2	2	2	1.81401e-05	0.170119
ENSG00000162944.10	RFTN2	-4.34813	1.37302e-05	0.00142439	2	2	2	1.70729e-05	0.0556286
ENSG00000160957.12	RECQL4	-4.33158	1.4804e-05	0.00327748	1	2	2	1.4804e-05	0.0823769
ENSG00000160959.7	LRRC14	-4.33158	1.4804e-05	9.72051e-07	1	2	2	1.4804e-05	0.00141867
ENSG00000165219.21	GAPVD1	4.33151	1.48091e-05	0.00621868	1	1	1	1.48091e-05	0.111914
ENSG00000196712.17	NF1	-4.33031	1.48902e-05	0.00530772	2	2	2	1.78588e-05	0.113163
ENSG00000051825.14	MPHOSPH9	-4.21201	2.53108e-05	0.00277273	1	1	1	2.53108e-05	0.091603
ENSG00000143374.16	TARS2	4.21004	2.55325e-05	0.014678	2	3	3	2.98067e-05	0.183284
ENSG00000204764.13	RANBP17	4.19124	2.77428e-05	0.0509212	1	1	1	2.77428e-05	0.341089
ENSG00000273124.1	RP11-236B18.5	4.19113	2.77567e-05	2.93997e-05	1	1	1	2.77567e-05	0.0100689
ENSG00000182405.5	PGBD4	-4.17091	3.03385e-05	0.117832	2	2	2	3.55395e-05	0.556981
ENSG00000164068.15	RNF123	4.16483	3.11587e-05	0.0104362	1	1	1	3.11587e-05	0.145734
ENSG00000134153.9	EMC7	-4.13472	3.55395e-05	4.6697e-05	1	1	1	3.55395e-05	0.0199471
ENSG00000187164.19	SHTN1	-4.12519	3.70436e-05	5.47672e-05	1	1	1	3.70436e-05	0.0131906
ENSG00000109332.19	UBE2D3	4.10049	4.12283e-05	0.00140133	1	1	1	4.12283e-05	0.0508434
ENSG00000008300.16	CELSR3	4.09115	4.29249e-05	7.13752e-05	1	1	1	4.29249e-05	0.0161514
ENSG00000173457.10	PPP1R14B	4.09009	4.31209e-05	0.00557609	2	2	2	3.85571e-05	0.0947582
ENSG00000187664.8	HAPLN4	3.99567	6.45112e-05	0.00668827	1	1	1	6.45112e-05	0.123798
ENSG00000122861.15	PLAU	-3.99458	6.48093e-05	0.00254359	2	2	2	0.000728546	0.104422
ENSG00000169609.13	C15orf40	3.98625	6.71246e-05	1.24229	3	3	3	9.08626e-05	0.767406
ENSG00000117360.12	PRPF3	3.97999	6.89194e-05	8.01395e-06	1	1	1	6.89194e-05	0.00421235
ENSG00000213996.12	TM6SF2	3.96313	7.39733e-05	0.00172436	1	1	1	7.39733e-05	0.0616729
ENSG00000250673.2	RP11-6L6.2	3.95486	7.65786e-05	0.0482767	1	1	1	7.65786e-05	0.324143
ENSG00000169519.20	METTL15	-3.93922	8.17469e-05	0.0718638	2	2	2	5.37019e-08	0.283524
ENSG00000213341.10	CHUK	-3.93811	8.21243e-05	1.85102e-05	2	2	2	1.70572e-05	0.0106639
ENSG00000110536.13	PTPMT1	3.93421	8.34709e-05	0.0017288	2	2	2	9.04031e-05	0.134107
ENSG00000149187.17	CELF1	3.93154	8.44027e-05	0.000180986	2	2	2	9.04031e-05	0.0432882
ENSG00000169398.19	PTK2	3.91812	8.92422e-05	0.019279	1	1	1	8.92422e-05	0.184278
ENSG00000150967.17	ABCB9	-3.91017	9.22295e-05	0.00541941	1	1	1	9.22295e-05	0.120903
ENSG00000103227.18	LMF1	3.90226	9.52985e-05	0.162039	2	2	2	0.000854173	0.466319
ENSG00000181315.10	ZNF322	-3.90182	9.54702e-05	0.10606	1	2	2	9.54702e-05	0.47948
ENSG00000066056.13	TIE1	3.90082	9.58665e-05	0.00957068	1	1	1	9.58665e-05	0.151104
ENSG00000110871.14	COQ5	3.89477	9.82907e-05	0.0471638	1	1	1	9.82907e-05	0.352167
ENSG00000114054.13	PCCB	3.8852	0.000102245	0.0129146	1	1	1	0.000102245	0.20097
ENSG00000145354.9	CISD2	3.87319	0.000107419	0.0140273	2	2	2	3.96722e-05	0.108197
ENSG00000123411.14	IKZF4	-3.86902	0.000109276	0.00031856	1	1	1	0.000109276	0.0263144
ENSG00000067560.10	RHOA	-3.82297	0.000131851	3.19752e-07	1	1	1	0.000131851	0.000808313
ENSG00000121769.7	FABP3	-3.81163	0.000138052	0.00230633	2	2	2	0.000172218	0.086752
ENSG00000125388.19	GRK4	3.80932	0.000139352	0.0558521	2	2	2	0.00040932	0.332583
ENSG00000261241.5	LINC02128	-3.80312	0.000142888	0.0217575	2	2	2	0.000311754	0.218913
ENSG00000236383.8	LINC00854	-3.79052	0.00015033	0.0255236	1	1	1	0.00015033	0.242076
ENSG00000170837.2	GPR27	3.78266	0.000155164	0.059145	1	1	1	0.000155164	0.495403
ENSG00000137185.11	ZSCAN9	-3.7776	0.00015835	0.0244324	3	3	3	2.96486e-05	0.614846
ENSG00000086205.16	FOLH1	3.75126	0.000175949	0.0313702	2	2	2	9.65732e-05	0.194092
ENSG00000136875.12	PRPF4	3.74144	0.000182971	0.0736661	1	1	1	0.000182971	0.481702
ENSG00000182481.8	KPNA2	-3.74013	0.000183922	0.0061667	1	1	1	0.000183922	0.12358
ENSG00000197557.6	TTC30A	-3.7374	0.000185936	0.00158731	2	2	2	0.000178518	0.116441
ENSG00000107833.10	NPM3	3.7343	0.000188238	0.0292343	2	2	2	8.65477e-05	0.228903
ENSG00000110756.17	HPS5	-3.73099	0.000190731	0.00160064	2	2	2	1.50765e-05	0.0782144
ENSG00000079102.16	RUNX1T1	-3.71607	0.000202345	0.000669329	1	1	1	0.000202345	0.0415733
ENSG00000184060.10	ADAP2	-3.70841	0.000208563	0.000858667	1	1	1	0.000208563	0.060816
ENSG00000172171.10	TEFM	3.70841	0.000208563	0.0220425	1	1	1	0.000208563	0.308131
ENSG00000181904.8	C5orf24	-3.70602	0.000210544	1.76434e-05	1	1	1	0.000210544	0.0102677
ENSG00000103723.12	AP3B2	-3.70454	0.000211773	0.00309485	2	2	2	0.000265862	0.0979575
ENSG00000121766.15	ZCCHC17	-3.69163	0.000222823	0.00678012	1	1	1	0.000222823	0.143028
ENSG00000173281.4	PPP1R3B	-3.69034	0.000223951	0.00205855	1	1	1	0.000223951	0.072496
ENSG00000111328.6	CDK2AP1	3.6874	0.000226556	0.00406918	2	2	2	0.000468322	0.10294
ENSG00000177666.16	PNPLA2	-3.68737	0.000226583	0.0386756	1	1	1	0.000226583	0.295629
ENSG00000185862.6	EVI2B	3.6796	0.000233601	0.00117604	1	1	1	0.000233601	0.0512307
ENSG00000128266.8	GNAZ	3.67513	0.000237732	0.0371555	1	1	1	0.000237732	0.262252
ENSG00000112149.9	CD83	3.66626	0.000246125	0.00489452	2	2	2	0.00141982	0.103193
ENSG00000139636.15	LMBR1L	3.6636	0.000248699	0.00908567	1	1	1	0.000248699	0.133356
ENSG00000176208.8	ATAD5	-3.65298	0.000259219	0.0136913	2	2	2	0.000199042	0.238301
ENSG00000120324.8	PCDHB10	3.63093	0.000282406	0.0362881	1	1	1	0.000282406	0.26722
ENSG00000099994.10	SUSD2	3.62651	0.000287277	0.133742	2	2	2	0.000778574	0.626127
ENSG00000164484.11	TMEM200A	3.62636	0.000287443	0.000118454	1	1	1	0.000287443	0.0460608
ENSG00000226070.1	RP11-552E20.4	3.6258	0.000288069	4.74204e-06	1	1	1	0.000288069	0.00538531
ENSG00000164078.12	MST1R	3.62438	0.000289654	0.0293634	1	2	2	0.000289654	0.256194
ENSG00000101489.19	CELF4	3.61836	0.000296474	6.72466e-05	2	2	2	2.89625e-05	0.013908
ENSG00000188554.13	NBR1	-3.60536	0.000311715	0.00677358	2	2	2	0.000269984	0.126783
ENSG00000150527.16	CTAGE5	3.60505	0.000312089	0.00546337	1	1	1	0.000312089	0.211934
ENSG00000171159.4	C9orf16	3.5981	0.000320548	5.75947e-05	1	1	1	0.000320548	0.0272391
ENSG00000137968.16	SLC44A5	3.58995	0.000330737	4.85895e-05	2	2	2	0.00100252	0.0108934
ENSG00000076604.14	TRAF4	-3.58532	0.000336662	0.0281931	2	2	2	0.000378916	0.163039
ENSG00000100239.15	PPP6R2	3.58333	0.000339235	0.0772062	3	3	3	0.000124254	0.286681
ENSG00000133818.13	RRAS2	-3.5774	0.000347033	0.0185127	1	1	1	0.000347033	0.205964
ENSG00000113212.6	PCDHB7	3.57582	0.000349128	0.0245287	2	2	2	0.000362097	0.217962
ENSG00000185345.18	PARK2	3.57516	0.000350019	0.000122567	1	1	1	0.000350019	0.0170593
ENSG00000166503.8	RP11-382A20.3	3.57241	0.000353705	0.00121372	2	2	2	0.000117169	0.0604936
ENSG00000126860.11	EVI2A	3.57223	0.000353958	0.00406669	1	1	1	0.000353958	0.0952666
ENSG00000169371.13	SNUPN	3.56964	0.000357467	0.0415277	1	1	1	0.000357467	0.334681
ENSG00000173517.10	PEAK1	3.56135	0.000368952	0.0301551	2	2	2	6.40215e-05	0.280717
ENSG00000271755.1	RP1-153G14.4	3.55979	0.000371158	0.0214069	1	1	1	0.000371158	0.208751
ENSG00000143870.12	PDIA6	3.54778	0.000388498	0.000137357	1	1	1	0.000388498	0.0496
ENSG00000226913.1	BSN-AS2	3.54506	0.000392526	0.0612229	1	1	1	0.000392526	0.347189
ENSG00000110318.13	CEP126	3.54299	0.000395612	0.00296026	1	1	1	0.000395612	0.14846
ENSG00000246223.8	LINC01550	3.54146	0.000397914	0.00484714	2	2	2	0.000263492	0.162424
ENSG00000166272.16	WBP1L	3.53816	0.000402933	0.00458169	1	1	1	0.000402933	0.108678
ENSG00000108830.9	RND2	-3.52931	0.000416639	0.000692579	1	1	1	0.000416639	0.0411402
ENSG00000108828.15	VAT1	-3.52931	0.000416639	0.00538085	1	1	1	0.000416639	0.114672
ENSG00000140262.17	TCF12	3.4963	0.000471765	0.000779907	1	1	1	0.000471765	0.039164
ENSG00000150093.18	ITGB1	-3.491	0.000481223	9.60613e-05	2	2	2	0.000961615	0.0161115
ENSG00000080854.14	IGSF9B	-3.48716	0.000488185	0.00059639	1	1	1	0.000488185	0.0396235
ENSG00000178952.10	TUFM	-3.48525	0.000491683	0.0319713	1	1	1	0.000491683	0.241056
ENSG00000065600.12	TMEM206	-3.48478	0.000492549	0.0823033	2	2	2	0.000533627	0.364442
ENSG00000168827.14	GFM1	-3.47565	0.000509623	0.0491282	1	1	1	0.000509623	0.340733
ENSG00000124243.17	BCAS4	3.47489	0.000511064	9.04844e-05	1	1	1	0.000511064	0.0472133
ENSG00000116406.18	EDEM3	-3.47256	0.000515529	0.0134447	2	2	2	0.00146965	0.156976
ENSG00000241258.6	CRCP	-3.45468	0.000550948	0.014948	2	2	2	0.00087765	0.4395
ENSG00000140382.14	HMG20A	3.43618	0.000589988	0.0160292	1	1	1	0.000589988	0.209751
ENSG00000113810.15	SMC4	-3.42308	0.000619154	0.00260545	2	2	2	0.00953291	0.0835579
ENSG00000125820.5	NKX2-2	-3.42226	0.000621037	2.00758e-05	1	1	1	0.000621037	0.00910833
ENSG00000176390.11	CRLF3	3.42141	0.000622976	0.0825623	2	2	2	0.000175007	0.396648
ENSG00000086991.12	NOX4	-3.41884	0.000628888	0.0154727	2	2	2	0.000687594	0.185387
ENSG00000185674.9	LYG2	-3.4167	0.000633853	0.00472889	2	2	2	0.00033095	0.100079
ENSG00000101353.14	MROH8	3.40968	0.0006504	0.00325612	1	1	1	0.0006504	0.124159
ENSG00000116329.10	OPRD1	-3.40437	0.00066318	1.08475e-08	1	1	1	0.00066318	0.000210122
ENSG00000140564.11	FURIN	-3.3981	0.000678561	0.00258513	1	1	1	0.000678561	0.0785852
ENSG00000163909.7	HEYL	-3.39314	0.000690956	0.00847224	2	2	2	0.00130407	0.126103
ENSG00000107937.18	GTPBP4	3.39173	0.000694539	0.000278421	1	1	1	0.000694539	0.0435856
ENSG00000138073.13	PREB	-3.38928	0.000700771	3.05743e-05	1	1	1	0.000700771	0.00933567
ENSG00000143614.9	GATAD2B	3.3851	0.000711519	0.0026015	2	2	2	0.00633841	0.0688759
ENSG00000177595.17	PIDD1	3.38193	0.000719785	0.00750495	1	1	1	0.000719785	0.125924
ENSG00000164615.4	CAMLG	3.37308	0.000743331	0.158316	1	2	2	0.000743331	1.00341
ENSG00000167004.12	PDIA3	3.36603	0.000762588	0.0012657	2	2	2	0.000714164	0.0578679
ENSG00000223768.1	LINC00205	-3.3617	0.000774643	0.436714	2	2	2	0.000645562	1.0065
ENSG00000162735.18	PEX19	-3.34517	0.000822314	0.000142234	1	1	1	0.000822314	0.016211
ENSG00000266472.5	MRPS21	-3.34458	0.000824071	0.0460327	2	2	2	0.00150133	0.18006
ENSG00000180921.6	FAM83H	3.34083	0.000835282	0.0955551	2	2	2	0.000640595	0.318983
ENSG00000255274.9	TMPRSS4-AS1	-3.31282	0.000923616	0.318371	2	2	2	0.00189945	0.605995
ENSG00000134709.10	HOOK1	-3.30963	0.000934204	0.000260343	2	2	2	0.00122347	0.0690991
ENSG00000172262.11	ZNF131	3.30962	0.000934231	0.000175631	1	1	1	0.000934231	0.018464
ENSG00000139531.12	SUOX	3.29586	0.000981214	0.0689646	2	2	2	0.00102254	0.392256
ENSG00000135835.11	KIAA1614	3.29466	0.000985418	0.0370214	1	1	1	0.000985418	0.338089
ENSG00000246375.2	RP11-10L7.1	-3.29136	0.000997048	1.00093	3	3	3	0.0103577	2.23799
ENSG00000164985.14	PSIP1	-3.28988	0.0010023	5.97276e-05	2	2	2	0.00210171	0.0265359
ENSG00000278041.1	RP5-984P4.6	-3.28629	0.00101515	0.00284931	1	1	1	0.00101515	0.107348
ENSG00000140395.8	WDR61	3.28134	0.00103314	0.00562991	2	2	2	0.00110527	0.112229
ENSG00000072832.14	CRMP1	3.27914	0.00104123	0.000101609	2	2	2	0.000989062	0.0374961
ENSG00000168036.16	CTNNB1	-3.2678	0.00108385	0.0320859	1	1	1	0.00108385	0.247117
ENSG00000070413.19	DGCR2	3.26647	0.00108899	0.0230532	1	2	2	0.00108899	0.213828
ENSG00000196296.13	ATP2A1	-3.26643	0.00108914	0.0106938	1	1	1	0.00108914	0.154036
ENSG00000101236.16	RNF24	3.26055	0.00111197	0.091983	1	1	1	0.00111197	0.413176
ENSG00000275228.1	RP11-370I10.10	3.25926	0.00111702	0.0599065	2	2	2	0.00244098	0.269578
ENSG00000183340.6	JRKL	3.25626	0.0011289	0.0040045	2	2	2	0.0013249	0.157533
ENSG00000255284.1	AP006621.5	3.25333	0.00114062	0.13343	1	1	1	0.00114062	0.537137
ENSG00000106266.10	SNX8	-3.25333	0.00114062	0.000679031	1	1	1	0.00114062	0.0468937
ENSG00000074276.10	CDHR2	-3.24082	0.00119187	0.0076004	2	2	2	0.000829639	0.265092
ENSG00000145040.3	UCN2	3.24058	0.00119287	0.00355494	2	2	2	0.00130145	0.378596
ENSG00000169860.6	P2RY1	3.23132	0.00123218	8.95263e-05	2	2	2	0.0228358	0.0338128
ENSG00000237523.1	LINC00857	3.22716	0.00125027	0.0150216	1	1	1	0.00125027	0.19684
ENSG00000197008.9	ZNF138	3.22163	0.00127462	0.00265781	1	1	1	0.00127462	0.134665
ENSG00000172339.9	ALG14	3.21822	0.00128991	0.00134225	2	2	2	0.00150615	0.280261
ENSG00000265055.1	AC145343.2	3.21821	0.00128995	0.00539443	2	2	2	0.00132675	0.107534
ENSG00000172366.19	MCRIP2	3.21661	0.00129713	2.41793e-06	1	1	1	0.00129713	0.0098775
ENSG00000168026.18	TTC21A	-3.21217	0.00131736	0.0100227	2	2	2	0.00696622	0.205945
ENSG00000176623.11	RMDN1	3.21128	0.00132146	0.0583884	1	1	1	0.00132146	0.416868
ENSG00000164062.12	APEH	3.20764	0.00133827	0.00159542	1	1	1	0.00133827	0.0565884
ENSG00000166689.15	PLEKHA7	3.20435	0.00135367	0.000316436	1	1	1	0.00135367	0.0274943
ENSG00000100280.16	AP1B1	-3.20147	0.00136728	0.00021819	1	1	1	0.00136728	0.031207
ENSG00000150867.13	PIP4K2A	3.19431	0.00140168	0.0098835	1	1	1	0.00140168	0.154555
ENSG00000087053.18	MTMR2	3.18896	0.00142785	0.00547136	2	2	2	0.00145276	0.102709
ENSG00000138030.12	KHK	-3.18687	0.00143822	0.0289221	1	1	1	0.00143822	0.287133
ENSG00000272180.1	RP11-481J13.1	-3.18373	0.00145388	7.60885e-06	1	1	1	0.00145388	0.017522
ENSG00000013364.18	MVP	-3.18316	0.00145679	0.00248729	1	1	1	0.00145679	0.101116
ENSG00000070444.14	MNT	-3.17186	0.00151465	0.016519	2	2	2	0.000385705	0.260357
ENSG00000272087.1	RP11-379F4.7	3.16683	0.00154113	0.0166635	2	2	2	0.000339109	0.187318
ENSG00000271788.1	CTD-2201E18.5	3.16548	0.00154829	0.0074524	1	1	1	0.00154829	0.117235
ENSG00000158417.10	EIF5B	-3.16542	0.0015486	0.000223544	1	1	1	0.0015486	0.0206294
ENSG00000141452.9	C18orf8	3.16107	0.0015719	0.0317494	2	2	2	0.0011803	0.251743
ENSG00000115514.11	TXNDC9	-3.15948	0.00158053	0.00278038	1	1	1	0.00158053	0.0741337
ENSG00000070669.16	ASNS	3.15926	0.00158171	3.45805e-05	1	1	1	0.00158171	0.0145427
ENSG00000132793.11	LPIN3	3.15854	0.00158564	0.0278433	1	1	1	0.00158564	0.263011
ENSG00000112902.11	SEMA5A	3.15637	0.00159744	0.00109729	2	2	2	0.00749427	0.0650435
ENSG00000055211.12	GINM1	3.15543	0.00160262	0.0307598	1	1	1	0.00160262	0.26601
ENSG00000108465.14	CDK5RAP3	-3.15421	0.00160935	0.0452943	2	2	2	0.00864173	0.306616
ENSG00000176986.15	SEC24C	3.152	0.00162158	3.15082e-07	1	1	1	0.00162158	0.00129066
ENSG00000224383.7	PRR29	-3.15168	0.00162333	6.09568e-05	1	1	1	0.00162333	0.0111362
ENSG00000272144.1	CTD-2035E11.5	3.1503	0.00163105	0.00142607	1	1	1	0.00163105	0.0526134
ENSG00000141458.12	NPC1	3.14817	0.00164295	0.0125137	2	2	2	0.00133773	0.17707
ENSG00000197245.5	FAM110D	3.14327	0.00167072	0.114954	2	2	2	0.00503129	0.280355
ENSG00000058453.16	CROCC	-3.13483	0.00171953	0.0515545	1	1	1	0.00171953	0.337327
ENSG00000188672.17	RHCE	-3.13323	0.00172892	0.329812	1	2	2	0.00172892	0.797704
ENSG00000204178.9	TMEM57	-3.13323	0.00172892	0.00866924	1	1	1	0.00172892	0.12933
ENSG00000187097.12	ENTPD5	3.13283	0.0017313	8.4938e-05	1	1	1	0.0017313	0.100537
ENSG00000138604.9	GLCE	-3.13053	0.0017449	0.00567597	2	2	2	0.00199001	0.113241
ENSG00000179021.9	C3orf38	3.12982	0.00174916	0.0125655	1	1	1	0.00174916	0.219745
ENSG00000251417.2	RP11-1348G14.4	3.1223	0.00179441	0.100902	1	1	1	0.00179441	0.440378
ENSG00000214706.10	IFRD2	-3.12214	0.00179539	0.00181203	1	1	1	0.00179539	0.0650344
ENSG00000259863.1	SH3RF3-AS1	-3.12126	0.00180078	3.68101e-05	1	1	1	0.00180078	0.0241263
ENSG00000221571.3	RNU6ATAC35P	-3.12095	0.00180271	0.012912	1	1	1	0.00180271	0.207181
ENSG00000185504.16	FAAP100	-3.11881	0.00181583	0.000672224	1	1	1	0.00181583	0.0426059
ENSG00000138311.15	ZNF365	3.11815	0.00181988	0.00822128	1	1	1	0.00181988	0.129012
ENSG00000041357.15	PSMA4	-3.11114	0.00186366	0.00994586	1	1	1	0.00186366	0.183139
ENSG00000140632.16	GLYR1	3.11107	0.00186409	0.010862	1	1	1	0.00186409	0.236715
ENSG00000122218.14	COPA	3.10955	0.00187374	0.0502188	2	2	2	0.000923222	0.27964
ENSG00000093167.17	LRRFIP2	-3.10842	0.00188092	0.0441594	2	2	2	0.00187835	0.313347
ENSG00000152382.5	TADA1	3.10471	0.00190464	0.000962529	2	2	2	0.00183407	0.0449143
ENSG00000213865.7	C8orf44	-3.09828	0.00194645	0.000802794	2	2	2	0.0136189	0.123755
ENSG00000272912.1	RP11-724N1.1	-3.0979	0.00194899	0.0141786	1	1	1	0.00194899	0.20031
ENSG00000115649.15	CNPPD1	-3.09735	0.00195258	0.0302538	2	2	2	0.00512452	0.244969
ENSG00000140718.20	FTO	-3.09489	0.00196885	4.18299e-05	1	1	1	0.00196885	0.0104411
ENSG00000235357.1	LINC01621	3.09183	0.0019893	4.91617e-06	1	1	1	0.0019893	0.00487226
ENSG00000133835.14	HSD17B4	-3.0918	0.00198944	0.00216105	1	1	1	0.00198944	0.0882999
ENSG00000184863.10	RBM33	3.08928	0.0020064	2.8108e-05	1	1	1	0.0020064	0.00841635
ENSG00000087365.15	SF3B2	3.08716	0.00202078	0.0440792	1	1	1	0.00202078	0.338936
ENSG00000108622.10	ICAM2	3.08704	0.00202159	2.03565e-07	1	1	1	0.00202159	0.000643917
ENSG00000126432.13	PRDX5	-3.08643	0.00202576	0.00640093	2	2	2	0.00416286	0.14256
ENSG00000145864.12	GABRB2	3.0756	0.00210078	5.66093e-05	1	1	1	0.00210078	0.0116172
ENSG00000156639.11	ZFAND3	-3.07352	0.0021155	0.00309518	1	1	1	0.0021155	0.158319
ENSG00000101017.13	CD40	-3.07228	0.00212429	0.0477378	2	2	2	0.000892077	0.31074
ENSG00000140598.13	EFL1	-3.07072	0.00213542	0.012005	1	2	2	0.00213542	0.19385
ENSG00000143575.14	HAX1	-3.06931	0.00214551	0.0135434	1	1	1	0.00214551	0.188152
ENSG00000131015.4	ULBP2	-3.06596	0.00216973	0.00100771	1	1	1	0.00216973	0.0630282
ENSG00000149328.14	GLB1L2	3.06583	0.00217067	0.00265574	1	1	1	0.00217067	0.084636
ENSG00000166145.14	SPINT1	-3.06271	0.00219339	0.00363026	1	1	1	0.00219339	0.0990678
ENSG00000131165.14	CHMP1A	-3.05455	0.00225401	0.00466288	1	2	2	0.00225401	0.178369
ENSG00000231500.6	RPS18	3.05193	0.00227378	0.125258	2	2	2	2.04092e-05	0.750961
ENSG00000197933.12	ZNF823	3.05134	0.00227824	0.0181082	1	1	1	0.00227824	0.44501
ENSG00000093009.9	CDC45	3.04837	0.00230086	1.2539e-06	1	1	1	0.00230086	0.0122153
ENSG00000206527.9	HACD2	3.04343	0.00233898	0.0151719	2	2	2	0.00120155	0.297937
ENSG00000171448.8	ZBTB26	3.04309	0.00234161	1.71571e-05	1	1	1	0.00234161	0.0188505
ENSG00000136918.7	WDR38	3.03541	0.00240207	0.00338025	1	1	1	0.00240207	0.174432
ENSG00000226939.1	AC062021.1	3.03428	0.0024111	0.00168895	1	1	1	0.0024111	0.0683634
ENSG00000166140.17	ZFYVE19	3.03327	0.00241916	0.0225993	2	2	2	0.00180376	0.243361
ENSG00000273375.1	RP11-803P9.1	-3.03035	0.00244268	0.0023028	1	1	1	0.00244268	0.523482
ENSG00000186001.12	LRCH3	3.03035	0.00244268	2.02375e-06	1	1	1	0.00244268	0.0155186
ENSG00000186298.11	PPP1CC	-3.02113	0.00251832	0.00118415	1	1	1	0.00251832	0.0735234
ENSG00000161544.9	CYGB	-3.01944	0.00253246	4.26594e-05	2	2	2	0.00161871	0.0258302
ENSG00000105705.15	SUGP1	3.01849	0.00254039	0.000184654	1	1	1	0.00254039	0.0449378
ENSG00000084628.9	NKAIN1	-3.01738	0.00254972	0.257105	2	2	2	0.00262601	0.797733
ENSG00000161904.11	LEMD2	-3.01573	0.00256359	0.0150912	2	2	2	0.000837159	0.201457
ENSG00000140749.8	IGSF6	3.01482	0.00257134	3.13638e-05	1	1	1	0.00257134	0.0355745
ENSG00000271952.1	LINC01954	3.01282	0.00258831	0.248223	1	1	1	0.00258831	0.736946
ENSG00000122986.13	HVCN1	3.00717	0.0026369	0.00233821	1	1	1	0.0026369	0.103315
ENSG00000153495.10	TEX29	-3.00671	0.00264088	0.0141241	1	1	1	0.00264088	0.166062
ENSG00000167536.13	DHRS13	3.00425	0.0026624	0.00262124	1	1	1	0.0026624	0.0969992
ENSG00000213593.9	TMX2	-2.99937	0.00270541	0.000906752	2	2	2	5.54558e-05	0.0513054
ENSG00000167525.13	PROCA1	2.9959	0.00273633	0.12849	2	2	2	0.00153091	0.505677
ENSG00000116863.10	ADPRHL2	2.9954	0.00274083	5.77745e-09	1	1	1	0.00274083	0.000179496
ENSG00000259362.2	RP11-307C19.1	2.99482	0.00274605	0.192468	2	2	2	7.534e-05	0.496636
ENSG00000135334.8	AKIRIN2	-2.99479	0.00274633	0.00618657	1	1	1	0.00274633	0.211285
ENSG00000128534.7	LSM8	2.98931	0.0027961	0.0192978	1	2	2	0.0027961	0.210285
ENSG00000205531.12	NAP1L4	-2.98023	0.00288028	0.0173644	1	1	1	0.00288028	0.202982
ENSG00000163993.6	S100P	-2.97826	0.00289893	0.0400653	2	2	2	0.00291617	0.356743
ENSG00000244754.8	N4BP2L2	-2.97154	0.00296306	0.00152023	1	2	2	0.00296306	0.0656831
ENSG00000175581.13	MRPL48	2.97034	0.00297469	0.022729	2	2	2	0.0108583	0.275056
ENSG00000143382.14	ADAMTSL4	-2.96517	0.00302517	0.000866117	1	1	1	0.00302517	0.0469901
ENSG00000241043.1	GVQW1	2.96447	0.00303207	0.109442	1	1	1	0.00303207	0.456639
ENSG00000011198.7	ABHD5	-2.96428	0.00303397	0.00851044	2	2	2	0.000457595	0.114724
ENSG00000178974.9	FBXO34	-2.96427	0.00303401	0.000712586	1	1	1	0.00303401	0.0660157
ENSG00000156299.13	TIAM1	-2.96325	0.00304407	8.1707e-05	1	1	1	0.00304407	0.0190006
ENSG00000124915.10	DKFZP434K028	-2.96112	0.00306525	0.000471857	1	1	1	0.00306525	0.0290748
ENSG00000124140.13	SLC12A5	2.95163	0.00316104	0.000599764	1	1	1	0.00316104	0.045989
ENSG00000142185.16	TRPM2	-2.94535	0.00322588	0.0373959	2	2	2	0.000738992	0.240663
ENSG00000183726.10	TMEM50A	-2.94505	0.00322904	0.0101779	1	1	1	0.00322904	0.142928
ENSG00000269514.1	RP11-370I10.12	-2.9382	0.00330124	0.0143632	1	1	1	0.00330124	0.184578
ENSG00000036257.12	CUL3	-2.93563	0.00332875	2.26851e-05	1	1	1	0.00332875	0.00988195
ENSG00000085662.13	AKR1B1	2.93403	0.00334593	0.00494784	3	3	3	0.0360249	0.147326
ENSG00000231680.1	AP003774.6	2.93201	0.00336773	0.0593642	1	1	1	0.00336773	0.326118
ENSG00000102572.14	STK24	-2.9269	0.00342363	0.000893294	2	2	2	0.0094277	0.0579663
ENSG00000135931.17	ARMC9	2.92584	0.00343532	0.000812693	2	2	2	0.00389097	0.0471803
ENSG00000129933.20	MAU2	-2.9235	0.00346118	0.00415964	2	2	2	0.00254039	0.182421
ENSG00000272440.1	RP11-379F4.6	2.91838	0.00351855	0.0148447	2	2	2	0.000339109	0.105298
ENSG00000095380.10	NANS	-2.91668	0.00353781	0.00317153	1	1	1	0.00353781	0.0789879
ENSG00000173432.10	SAA1	-2.91475	0.00355969	5.97144e-05	2	2	2	0.00358326	0.0193881
ENSG00000197329.11	PELI1	2.91196	0.00359167	0.000502847	2	2	2	0.00136921	0.0341269
ENSG00000204138.12	PHACTR4	-2.91017	0.0036123	0.0383492	3	3	3	0.0127617	0.339381
ENSG00000099331.13	MYO9B	-2.90793	0.00363835	0.000293362	1	1	1	0.00363835	0.0274374
ENSG00000131351.14	HAUS8	2.90793	0.00363835	0.0136583	1	2	2	0.00363835	0.187214
ENSG00000277692.1	RP11-358N2.2	-2.90692	0.00365008	0.00622642	1	1	1	0.00365008	0.112615
ENSG00000106263.17	EIF3B	-2.9064	0.00365612	0.0573883	2	2	2	0.00110715	0.238214
ENSG00000107651.12	SEC23IP	-2.90491	0.00367364	0.0012235	2	2	2	0.00422316	0.0522922
ENSG00000130584.10	ZBTB46	-2.90468	0.0036763	0.0206921	1	1	1	0.0036763	0.215373
ENSG00000109072.13	VTN	-2.9038	0.00368663	0.0200182	1	1	1	0.00368663	0.311657
ENSG00000165621.8	OXGR1	2.9036	0.003689	0.115058	2	2	2	0.00487968	0.502727
ENSG00000100813.14	ACIN1	2.89806	0.0037548	1.84904e-06	1	1	1	0.0037548	0.00380008
ENSG00000115896.15	PLCL1	-2.89472	0.00379491	1.30781e-05	2	2	2	0.00467402	0.00611176
ENSG00000177839.6	PCDHB9	-2.89083	0.00384224	0.00109162	1	1	1	0.00384224	0.0629028
ENSG00000255142.1	AP006621.6	2.89006	0.00385168	0.0848912	1	1	1	0.00385168	0.420798
ENSG00000182010.10	RTKN2	-2.88037	0.00397209	0.00687753	2	2	2	0.0203108	0.171159
ENSG00000185963.13	BICD2	2.88019	0.00397434	0.0482925	2	2	2	0.000536044	0.301028
ENSG00000184949.15	FAM227A	2.8799	0.00397797	0.0245381	2	2	2	0.0105382	0.237375
ENSG00000164989.16	CCDC171	-2.8788	0.00399189	0.111315	2	2	2	0.00164364	0.456075
ENSG00000138079.13	SLC3A1	-2.87722	0.00401192	0.000371227	1	1	1	0.00401192	0.0334386
ENSG00000117362.12	APH1A	-2.87337	0.00406116	0.000465695	1	2	2	0.00406116	0.0348379
ENSG00000160208.12	RRP1B	2.87252	0.00407214	0.000400704	1	1	1	0.00407214	0.0288334
ENSG00000160207.8	HSF2BP	2.87252	0.00407214	0.0244148	1	1	1	0.00407214	0.225066
ENSG00000197506.7	SLC28A3	2.87247	0.00407273	5.65617e-05	1	1	1	0.00407273	0.0143
ENSG00000136935.13	GOLGA1	-2.87145	0.00408598	0.00354436	2	2	2	0.00558168	0.088468
ENSG00000117480.15	FAAH	2.86845	0.00412483	0.0300485	2	2	2	0.0197074	0.238432
ENSG00000148153.13	INIP	-2.86003	0.00423604	5.49121e-05	1	1	1	0.00423604	0.0189909
ENSG00000259439.2	LINC01833	2.85993	0.00423741	1.24875e-05	1	1	1	0.00423741	0.00499289
ENSG00000227619.1	RP11-492E3.2	-2.85927	0.00424622	0.00379628	2	2	2	0.001248	0.102937
ENSG00000113391.18	FAM172A	2.85599	0.00429025	5.87471e-05	1	1	1	0.00429025	0.020021
ENSG00000082482.13	KCNK2	-2.8522	0.00434172	3.39703e-05	1	1	1	0.00434172	0.0098405
ENSG00000168288.12	MMADHC	-2.85006	0.00437106	1.10806e-06	1	1	1	0.00437106	0.00815434
ENSG00000171634.16	BPTF	-2.84834	0.00439483	0.00463506	1	1	1	0.00439483	0.105841
ENSG00000023041.11	ZDHHC6	-2.84569	0.00443159	0.0680206	3	3	3	0.00084607	0.475536
ENSG00000001561.6	ENPP4	-2.84549	0.00443431	0.0103778	1	1	1	0.00443431	0.13748
ENSG00000034971.16	MYOC	-2.84014	0.00450943	0.000391667	1	1	1	0.00450943	0.036492
ENSG00000145414.8	NAF1	-2.83829	0.00453559	0.000392511	1	1	1	0.00453559	0.0336831
ENSG00000159692.15	CTBP1	2.83177	0.00462912	0.00641493	1	1	1	0.00462912	0.11754
ENSG00000168484.12	SFTPC	-2.8316	0.00463152	0.0171021	1	1	1	0.00463152	0.211118
ENSG00000162367.11	TAL1	2.82641	0.00470729	0.0134267	1	1	1	0.00470729	0.169919
ENSG00000271904.1	CTC-498M16.4	-2.82518	0.00472536	0.07992	1	1	1	0.00472536	0.454029
ENSG00000176731.11	C8orf59	2.82415	0.00474055	0.00765521	1	1	1	0.00474055	0.131525
ENSG00000133740.10	E2F5	-2.82375	0.00474649	0.0218362	2	2	2	0.00340356	0.214085
ENSG00000154822.17	PLCL2	-2.82215	0.00477032	0.00390923	1	1	1	0.00477032	0.0987779
ENSG00000270720.1	RP11-84C13.2	2.82107	0.00478636	0.0105982	1	1	1	0.00478636	0.269041
ENSG00000138594.13	TMOD3	-2.82006	0.00480153	0.000716493	1	1	1	0.00480153	0.0885193
ENSG00000149930.17	TAOK2	2.81874	0.0048212	0.000301051	1	1	1	0.0048212	0.0249406
ENSG00000143401.14	ANP32E	2.81529	0.00487335	1.19656e-09	1	1	1	0.00487335	5.5555e-05
ENSG00000081177.18	EXD2	2.81506	0.00487686	0.000151543	1	1	1	0.00487686	0.0186744
ENSG00000096654.15	ZNF184	-2.81483	0.0048803	0.056799	2	2	2	0.00021836	0.203087
ENSG00000143222.11	UFC1	2.81067	0.00494389	4.02854e-06	1	1	1	0.00494389	0.00303829
ENSG00000125520.13	SLC2A4RG	-2.80872	0.00497384	0.00337773	2	2	2	0.0828716	0.129211
ENSG00000166261.10	ZNF202	2.80838	0.00497913	0.157658	3	3	3	0.00240567	0.28478
ENSG00000165209.18	STRBP	2.80505	0.00503081	0.0019672	2	2	2	0.00265643	0.0929401
ENSG00000235021.1	RP11-439E19.7	2.80252	0.00507051	0.0608387	1	1	1	0.00507051	0.355125
ENSG00000079156.16	OSBPL6	-2.801	0.00509448	2.32656e-05	1	1	1	0.00509448	0.0156846
ENSG00000276293.4	PIP4K2B	2.79999	0.00511039	6.84618e-05	1	2	2	0.00511039	0.0204622
ENSG00000118729.11	CASQ2	-2.79941	0.00511964	4.82696e-08	1	1	1	0.00511964	0.000597275
ENSG00000170390.15	DCLK2	2.79637	0.00516802	0.0083292	1	1	1	0.00516802	0.143725
ENSG00000198015.12	MRPL42	2.79541	0.00518342	0.00834873	2	2	2	0.0167464	0.444617
ENSG00000167553.15	TUBA1C	-2.79465	0.0051956	0.044665	1	1	1	0.0051956	0.292833
ENSG00000148606.12	POLR3A	-2.79302	0.0052219	5.64698e-05	1	1	1	0.0052219	0.0298825
ENSG00000168765.16	GSTM4	2.79085	0.00525697	0.235611	2	2	2	0.0044998	0.405995
ENSG00000048828.16	FAM120A	2.78908	0.0052858	2.71708e-05	1	1	1	0.0052858	0.00821899
ENSG00000174851.15	YIF1A	-2.78803	0.00530289	0.00358979	1	1	1	0.00530289	0.104979
ENSG00000253967.1	RP11-333A23.4	-2.78386	0.00537168	0.0206813	2	2	2	0.0073163	0.193058
ENSG00000135272.10	MDFIC	-2.78343	0.00537877	0.00934151	2	2	2	0.000938394	0.170785
ENSG00000270866.1	RP11-706J10.2	2.78337	0.0053798	1.10974e-10	2	2	2	0.00683613	1.37678e-05
ENSG00000183921.7	SDR42E2	2.78074	0.00542349	9.31229e-05	1	1	1	0.00542349	0.0308985
ENSG00000104872.10	PIH1D1	2.78038	0.00542961	0.00121415	1	1	1	0.00542961	0.053692
ENSG00000186908.14	ZDHHC17	2.77891	0.00545415	0.00174597	1	1	1	0.00545415	0.0691042
ENSG00000149582.15	TMEM25	-2.77875	0.00545685	0.00317777	1	1	1	0.00545685	0.137798
ENSG00000125618.16	PAX8	2.77464	0.00552634	0.296088	2	2	2	0.0060257	0.881553
ENSG00000138303.17	ASCC1	-2.77302	0.0055539	0.00941157	1	1	1	0.0055539	0.138737
ENSG00000173327.7	MAP3K11	2.7716	0.00557816	0.00310577	1	1	1	0.00557816	0.0992868
ENSG00000260896.5	LINC02170	2.75704	0.00583269	0.000400882	1	1	1	0.00583269	0.032257
ENSG00000197361.7	FBXL22	2.75627	0.00584642	0.0022882	1	1	1	0.00584642	0.115274
ENSG00000169919.16	GUSB	-2.75395	0.00588811	0.000288536	2	2	2	0.000506276	0.0202681
ENSG00000004139.13	SARM1	-2.75386	0.00588965	0.00244631	1	1	1	0.00588965	0.108948
ENSG00000166349.9	RAG1	-2.75284	0.00590809	0.00193733	1	1	1	0.00590809	0.101205
ENSG00000164089.8	ETNPPL	-2.75053	0.00594995	8.91875e-07	1	1	1	0.00594995	0.00312309
ENSG00000135945.9	REV1	-2.75015	0.00595674	0.0005079	1	1	1	0.00595674	0.0495229
ENSG00000121316.10	PLBD1	-2.74994	0.00596063	0.00955337	1	2	2	0.00596063	0.160989
ENSG00000143224.17	PPOX	2.74992	0.00596101	0.0122324	2	2	2	0.0058674	0.169458
ENSG00000188032.9	C19orf67	2.74781	0.00599954	0.00016024	1	1	1	0.00599954	0.0278837
ENSG00000002587.9	HS3ST1	2.74752	0.00600475	1.33733e-06	1	1	1	0.00600475	0.00526283
ENSG00000185608.8	MRPL40	2.74707	0.00601309	3.79078e-05	1	2	2	0.00601309	0.00976351
ENSG00000007237.18	GAS7	-2.74611	0.00603069	1.15321e-05	1	1	1	0.00603069	0.005365
ENSG00000213658.11	LAT	-2.74002	0.00614358	0.0266281	2	2	2	0.00838074	0.34985
ENSG00000117020.16	AKT3	-2.73928	0.00615748	0.00121369	1	1	1	0.00615748	0.0561267
ENSG00000166869.2	CHP2	-2.73479	0.00624206	0.0041471	1	1	1	0.00624206	0.105885
ENSG00000263603.1	CTD-2349P21.5	2.73471	0.00624356	0.0409306	1	1	1	0.00624356	0.41322
ENSG00000072803.17	FBXW11	-2.7346	0.00624557	2.50671e-05	1	1	1	0.00624557	0.0172131
ENSG00000204560.9	DHX16	2.73439	0.00624954	0.0033437	1	1	1	0.00624954	0.367315
ENSG00000041802.10	LSG1	2.73304	0.00627529	0.279604	2	2	2	0.00179522	0.887248
ENSG00000086967.9	MYBPC2	2.72609	0.0064089	0.000513225	1	1	1	0.0064089	0.0321506
ENSG00000138760.9	SCARB2	2.72412	0.00644725	0.000118972	1	1	1	0.00644725	0.0250797
ENSG00000113319.12	RASGRF2	-2.72395	0.00645072	7.53042e-05	1	1	1	0.00645072	0.0157698
ENSG00000140937.13	CDH11	-2.72386	0.00645231	6.63202e-06	1	1	1	0.00645231	0.00481669
ENSG00000069275.12	NUCKS1	-2.72132	0.00650218	0.0142508	2	2	2	0.00145004	0.148509
ENSG00000258429.1	PDF	-2.71602	0.00660712	0.000346719	1	1	1	0.00660712	0.0520366
ENSG00000161618.9	ALDH16A1	2.71153	0.00669727	0.133274	2	2	2	0.00527254	0.547662
ENSG00000162734.12	PEA15	2.71026	0.00672299	0.00112531	1	1	1	0.00672299	0.0472093
ENSG00000178177.15	LCORL	2.70713	0.00678683	0.000591823	1	1	1	0.00678683	0.0967395
ENSG00000112335.14	SNX3	2.70361	0.00685905	0.00062197	1	2	2	0.00685905	0.123783
ENSG00000066855.15	MTFR1	2.70349	0.00686164	0.000755244	2	2	2	0.00125579	0.0909764
ENSG00000132153.14	DHX30	2.70266	0.00687877	0.00164992	1	1	1	0.00687877	0.0605271
ENSG00000204241.7	RP11-713P17.3	2.70115	0.0069101	0.186565	2	2	2	0.00264239	0.60921
ENSG00000100726.14	TELO2	2.6994	0.00694641	0.0475953	2	2	2	0.0271561	0.306375
ENSG00000241878.11	PISD	-2.69686	0.00699961	0.0568685	2	2	2	0.0110716	0.336469
ENSG00000129048.6	ACKR4	2.69615	0.00701455	1.58388e-05	1	1	1	0.00701455	0.0158259
ENSG00000017260.19	ATP2C1	2.69448	0.00704983	0.00657101	2	2	2	0.00615353	0.124887
ENSG00000167196.13	FBXO22	2.69364	0.00706775	0.0122477	2	2	2	0.0578176	0.366082
ENSG00000203760.8	CENPW	2.69346	0.0070715	0.0104867	1	1	1	0.0070715	0.138704
ENSG00000104343.19	UBE2W	2.68999	0.00714538	0.00979955	1	1	1	0.00714538	0.17569
ENSG00000213676.10	ATF6B	-2.68792	0.00718993	0.0851577	2	2	2	0.00528288	0.429031
ENSG00000107566.13	ERLIN1	2.68673	0.00721552	0.000354971	1	1	1	0.00721552	0.0501739
ENSG00000265241.6	RBM8A	2.68435	0.00726721	0.140351	2	2	2	0.0061512	0.973456
ENSG00000164743.4	C8orf48	-2.68415	0.00727138	0.000176107	1	1	1	0.00727138	0.0245232
ENSG00000100568.10	VTI1B	2.68238	0.00731012	0.00272346	1	2	2	0.00731012	0.18731
ENSG00000172893.15	DHCR7	-2.68164	0.00732627	0.00248489	1	2	2	0.00732627	0.0769029
ENSG00000166501.12	PRKCB	-2.68135	0.00733255	2.5048e-09	1	1	1	0.00733255	8.93874e-05
ENSG00000092295.11	TGM1	-2.68127	0.00733443	0.114483	3	3	3	0.00569653	0.776462
ENSG00000123416.15	TUBA1B	2.68121	0.00733572	0.00838024	1	1	1	0.00733572	0.127454
ENSG00000163644.14	PPM1K	-2.68121	0.00733574	0.000820007	2	2	2	0.0103577	0.0957877
ENSG00000254636.1	ARMS2	2.67633	0.00744341	0.06596	2	2	2	0.00532138	0.436665
ENSG00000163811.11	WDR43	2.67525	0.00746728	0.000523069	1	1	1	0.00746728	0.033451
ENSG00000076685.18	NT5C2	-2.67493	0.00747445	0.00853093	2	2	2	0.0202416	0.162174
ENSG00000163281.11	GNPDA2	-2.67354	0.00750552	0.0747529	2	2	2	0.00733712	0.484754
ENSG00000175970.10	UNC119B	2.67343	0.00750797	0.0183507	1	1	1	0.00750797	0.262205
ENSG00000141744.3	PNMT	-2.67215	0.00753673	0.00591767	1	1	1	0.00753673	0.123888
ENSG00000273038.2	RP11-479G22.8	-2.67212	0.00753736	0.0835746	1	1	1	0.00753736	0.456155
ENSG00000196396.9	PTPN1	-2.67088	0.00756528	0.0108413	2	2	2	0.00556225	0.152548
ENSG00000114200.9	BCHE	2.66896	0.00760872	0.00404146	1	2	2	0.00760872	0.169298
ENSG00000148296.6	SURF6	2.66673	0.00765922	0.0616171	1	2	2	0.00765922	0.353192
ENSG00000174498.13	IGDCC3	-2.66625	0.00767026	0.000138316	1	1	1	0.00767026	0.0203848
ENSG00000187372.11	PCDHB13	2.66569	0.00768306	0.00143835	1	1	1	0.00768306	0.0529052
ENSG00000196357.11	ZNF565	-2.66399	0.0077219	0.00876087	1	2	2	0.0077219	0.159891
ENSG00000163795.13	ZNF513	-2.66331	0.0077377	0.000905426	1	1	1	0.0077377	0.0758825
ENSG00000100294.12	MCAT	-2.66234	0.00775995	0.00157295	1	1	1	0.00775995	0.0762396
ENSG00000128886.11	ELL3	2.66178	0.00777298	5.74933e-05	1	2	2	0.00777298	0.0149669
ENSG00000151332.18	MBIP	2.66031	0.00780683	0.00242767	2	2	2	0.0096501	0.153592
ENSG00000214193.10	SH3D21	2.65606	0.00790601	0.0394634	1	1	1	0.00790601	0.292161
ENSG00000172071.11	EIF2AK3	-2.65507	0.00792928	0.000712219	1	1	1	0.00792928	0.040034
ENSG00000125741.4	OPA3	2.65316	0.00797416	0.00870358	1	1	1	0.00797416	0.424569
ENSG00000165006.13	UBAP1	-2.65018	0.0080449	0.0133446	1	1	1	0.0080449	0.169399
ENSG00000182902.13	SLC25A18	2.64665	0.00812937	0.00153965	1	1	1	0.00812937	0.0578508
ENSG00000124562.9	SNRPC	-2.64593	0.00814674	0.0449087	2	2	2	0.0180526	0.332689
ENSG00000180917.17	CMTR2	-2.64541	0.00815921	0.00841177	2	2	2	0.00532082	0.109955
ENSG00000248599.1	FLJ42969	2.64328	0.00821061	0.0152396	1	1	1	0.00821061	0.956299
ENSG00000258144.1	RP11-554L12.1	-2.64301	0.00821724	0.00538564	1	1	1	0.00821724	0.110999
ENSG00000197323.11	TRIM33	2.64284	0.00822142	0.0024304	2	2	2	0.013504	0.113333
ENSG00000050393.11	MCUR1	-2.63763	0.00834884	0.0652227	1	1	1	0.00834884	0.394729
ENSG00000137364.4	TPMT	2.63664	0.00837307	0.0382797	2	2	2	0.00187195	0.195079
ENSG00000257103.8	LSM14A	2.63512	0.00841081	0.00189094	1	1	1	0.00841081	0.0658525
ENSG00000109255.11	NMU	-2.63356	0.00844957	0.00412117	1	1	1	0.00844957	0.142546
ENSG00000176386.8	CDC26	-2.63336	0.0084544	0.0985603	2	2	2	0.00849112	0.515741
ENSG00000106976.20	DNM1	2.63319	0.00845871	0.00157465	2	2	2	0.00647731	0.0323744
ENSG00000148082.9	SHC3	-2.63143	0.00850256	0.000195725	1	1	1	0.00850256	0.0310648
ENSG00000180423.4	HARBI1	2.6297	0.00854607	0.000672253	1	1	1	0.00854607	0.0498019
ENSG00000114646.9	CSPG5	2.62824	0.00858275	0.00326795	1	1	1	0.00858275	0.0850761
ENSG00000161981.10	SNRNP25	2.62812	0.00858586	0.0361536	2	2	2	0.00790706	0.218547
ENSG00000112763.15	BTN2A1	-2.62488	0.00866783	0.0561409	2	2	2	3.83048e-05	0.264515
ENSG00000281912.1	LINC01144	-2.62422	0.0086847	0.000293356	1	1	1	0.0086847	0.0301886
ENSG00000183624.13	HMCES	-2.62371	0.00869767	1.67886e-05	1	1	1	0.00869767	0.00800382
ENSG00000134684.10	YARS	2.62368	0.00869843	0.0015641	1	1	1	0.00869843	0.0796266
ENSG00000184613.10	NELL2	2.61479	0.00892813	0.00284233	2	2	2	0.00906071	0.0757293
ENSG00000006071.12	ABCC8	2.61389	0.00895167	0.129214	1	1	1	0.00895167	0.486884
ENSG00000165457.13	FOLR2	-2.61188	0.0090047	0.000987994	2	2	2	0.00912766	0.0647655
ENSG00000108861.8	DUSP3	2.6091	0.00907812	0.000870223	1	1	1	0.00907812	0.0454327
ENSG00000163545.8	NUAK2	2.6088	0.00908613	0.00611691	1	2	2	0.00908613	0.129751
ENSG00000166963.12	MAP1A	-2.60838	0.00909721	0.00062823	1	1	1	0.00909721	0.0379415
ENSG00000127124.14	HIVEP3	2.60636	0.00915097	0.000169919	1	1	1	0.00915097	0.082803
ENSG00000109854.13	HTATIP2	2.6027	0.00924928	0.0985339	1	1	1	0.00924928	0.438127
ENSG00000189077.10	TMEM120A	2.59981	0.00932748	0.00425704	1	1	1	0.00932748	0.195752
ENSG00000149679.11	CABLES2	2.59824	0.00937042	0.0804348	2	2	2	0.0139625	0.299426
ENSG00000151779.12	NBAS	-2.59741	0.00939287	0.0271829	1	1	1	0.00939287	0.249008
ENSG00000120875.8	DUSP4	-2.59494	0.00946081	7.75186e-06	1	1	1	0.00946081	0.0117831
ENSG00000187288.10	CIDEC	2.59444	0.00947456	0.00808074	1	1	1	0.00947456	0.159469
ENSG00000164040.16	PGRMC2	2.59281	0.00951953	0.000868307	2	2	2	0.0102153	0.0422375
ENSG00000136010.13	ALDH1L2	-2.5926	0.00952539	0.0521476	1	1	1	0.00952539	0.448766
ENSG00000184005.10	ST6GALNAC3	2.59149	0.0095562	0.000553187	1	1	1	0.0095562	0.0336699
ENSG00000104064.16	GABPB1	-2.59051	0.0095834	0.00773475	1	1	1	0.0095834	0.558661
ENSG00000187010.19	RHD	2.58711	0.00967838	0.54081	1	1	1	0.00967838	1.08389
ENSG00000120685.19	PROSER1	-2.58665	0.00969136	0.00256843	2	2	2	0.0160805	0.103049
ENSG00000204946.9	ZNF783	2.58641	0.00969818	0.00896767	2	2	2	0.0140392	0.451651
ENSG00000198252.11	STYX	2.58607	0.0097076	0.0579894	2	2	2	0.00762644	0.194302
ENSG00000075975.15	MKRN2	2.58587	0.0097133	0.067403	2	2	2	0.00279347	0.620528
ENSG00000170412.16	GPRC5C	-2.58494	0.00973968	0.0133442	1	1	1	0.00973968	0.328727
ENSG00000140534.13	TICRR	2.58359	0.00977786	0.0138336	1	1	1	0.00977786	0.180929
ENSG00000113211.5	PCDHB6	2.58331	0.00978583	0.000187981	1	1	1	0.00978583	0.0261031
ENSG00000261701.6	HPR	2.58324	0.00978764	0.358779	1	1	1	0.00978764	1.06714
ENSG00000189298.13	ZKSCAN3	-2.58275	0.0098017	0.0110295	2	2	2	0.0448558	0.330213
ENSG00000089157.15	RPLP0	-2.58246	0.00980978	7.40786e-06	1	1	1	0.00980978	0.0102505
ENSG00000184897.5	H1FX	2.58209	0.00982047	1.50958e-05	1	1	1	0.00982047	0.00765012
ENSG00000171055.14	FEZ2	-2.58164	0.00983327	0.0372905	2	2	2	0.0101176	0.280457
ENSG00000138080.13	EMILIN1	-2.58124	0.0098447	7.28914e-05	1	1	1	0.0098447	0.0227363
ENSG00000178966.16	RMI1	2.58099	0.00985168	0.0200862	2	2	2	0.00986705	0.244914
ENSG00000026950.16	BTN3A1	-2.57888	0.00991204	0.0547096	2	2	2	0.00141982	0.249723
ENSG00000219435.5	TEX40	-2.57817	0.00993247	0.0827632	1	1	1	0.00993247	0.560293
ENSG00000054965.10	FAM168A	-2.57718	0.00996104	0.00122268	1	1	1	0.00996104	0.0814497
ENSG00000235453.8	TOPORS-AS1	-2.57521	0.010018	0.00129257	1	1	1	0.010018	0.0565285
ENSG00000175213.2	ZNF408	2.57339	0.0100709	4.16817e-05	1	1	1	0.0100709	0.0188455
ENSG00000009709.11	PAX7	-2.57209	0.0101088	2.75004e-06	1	1	1	0.0101088	0.00384648
ENSG00000104804.7	TULP2	-2.569	0.0101992	0.0161694	2	2	2	0.0112941	0.305146
ENSG00000162616.8	DNAJB4	2.56629	0.0102793	0.000239492	2	2	2	0.010145	0.070496
ENSG00000174871.10	CNIH2	2.56612	0.0102843	0.000632435	2	2	2	0.01071	0.0437179
ENSG00000168137.15	SETD5	-2.56574	0.0102955	4.63208e-08	1	1	1	0.0102955	0.000601461
ENSG00000060749.14	QSER1	-2.56091	0.0104397	0.0153018	2	2	2	0.0154892	0.214722
ENSG00000112796.9	ENPP5	-2.55763	0.0105389	0.117847	2	2	2	0.0040909	0.370343
ENSG00000172469.15	MANEA	-2.55726	0.0105502	0.0246683	2	2	2	0.00415844	0.301823
ENSG00000114742.13	WDR48	-2.55678	0.0105645	0.00443522	1	1	1	0.0105645	0.135943
ENSG00000107614.21	TRDMT1	2.55539	0.0106069	0.0303875	2	2	2	0.00930034	0.243395
ENSG00000004838.13	ZMYND10	2.55325	0.0106723	0.000307698	1	1	1	0.0106723	0.0499174
ENSG00000168273.7	SMIM4	-2.55211	0.0107074	2.43697e-05	1	1	1	0.0107074	0.00751456
ENSG00000105486.13	LIG1	2.55114	0.0107373	0.0508957	2	2	2	0.0406326	0.537225
ENSG00000204120.14	GIGYF2	2.5509	0.0107444	0.000106004	1	1	1	0.0107444	0.0308897
ENSG00000100997.18	ABHD12	2.5505	0.0107568	0.0259403	1	2	2	0.0107568	0.245169
ENSG00000141293.15	SKAP1	-2.55002	0.0107716	0.010657	1	1	1	0.0107716	0.29377
ENSG00000179335.18	CLK3	-2.54874	0.0108114	0.00406254	2	2	2	0.0184822	0.117376
ENSG00000187626.8	ZKSCAN4	-2.54863	0.0108148	0.00275585	1	1	1	0.0108148	0.104348
ENSG00000130312.6	MRPL34	2.54553	0.0109113	0.0770196	1	1	1	0.0109113	0.39571
ENSG00000104093.13	DMXL2	2.54384	0.0109641	0.0115817	2	2	2	0.00142112	0.106796
ENSG00000108379.9	WNT3	2.53987	0.0110894	0.462259	2	2	2	0.0235635	0.788782
ENSG00000117640.17	MTFR1L	2.53665	0.0111918	0.0207606	1	1	1	0.0111918	0.263897
ENSG00000157087.17	ATP2B2	-2.53528	0.0112358	6.35364e-07	1	1	1	0.0112358	0.00300198
ENSG00000179958.8	DCTPP1	-2.53514	0.0112403	0.000936156	1	1	1	0.0112403	0.0429322
ENSG00000102580.14	DNAJC3	-2.53337	0.0112972	0.00742132	2	2	2	0.0121684	0.131169
ENSG00000271983.1	RP11-28H5.2	-2.53317	0.0113036	0.0472454	1	1	1	0.0113036	0.433028
ENSG00000165819.11	METTL3	2.53231	0.0113313	0.00721613	1	1	1	0.0113313	0.116421
ENSG00000196177.12	ACADSB	2.53001	0.011406	0.00189736	1	1	1	0.011406	0.198232
ENSG00000205268.10	PDE7A	-2.52982	0.0114121	0.00542719	2	2	2	0.0135316	0.173055
ENSG00000114270.17	COL7A1	2.52831	0.0114614	4.35291e-06	1	1	1	0.0114614	0.0115272
ENSG00000212643.2	ZRSR1	-2.52809	0.0114686	0.0107956	1	1	1	0.0114686	0.150083
ENSG00000117620.14	SLC35A3	-2.52498	0.0115704	0.00464908	1	1	1	0.0115704	0.140353
ENSG00000214575.9	CPEB1	-2.52452	0.0115857	0.0039067	1	1	1	0.0115857	0.102672
ENSG00000143376.12	SNX27	-2.52434	0.0115915	0.0513332	1	1	1	0.0115915	0.359287
ENSG00000101246.19	ARFRP1	2.52405	0.0116012	0.0123574	1	1	1	0.0116012	0.171641
ENSG00000197114.11	ZGPAT	2.52405	0.0116012	0.0016131	1	1	1	0.0116012	0.0620137
ENSG00000242247.10	ARFGAP3	2.52377	0.0116102	0.0554506	2	2	2	0.0261132	0.333777
ENSG00000168268.10	NT5DC2	2.52367	0.0116136	0.00368938	2	2	2	0.019585	0.157344
ENSG00000140365.15	COMMD4	-2.52118	0.0116963	0.0237186	1	1	1	0.0116963	0.850904
ENSG00000101307.15	SIRPB1	2.52043	0.011721	0.0620937	1	1	1	0.011721	0.470186
ENSG00000267325.1	LINC01415	-2.51966	0.0117468	0.00183684	1	1	1	0.0117468	0.0781797
ENSG00000183049.12	CAMK1D	2.51826	0.0117937	2.34076e-06	1	1	1	0.0117937	0.00488391
ENSG00000110492.15	MDK	-2.51774	0.011811	0.0156622	1	1	1	0.011811	0.241337
ENSG00000250565.6	ATP6V1E2	-2.51574	0.0118784	0.179471	2	2	2	0.018374	0.801951
ENSG00000169570.9	DTWD2	-2.51393	0.0119393	0.0694209	2	2	2	0.0081477	0.338779
ENSG00000010319.6	SEMA3G	-2.51374	0.0119458	0.000155263	1	1	1	0.0119458	0.0354588
ENSG00000128944.13	KNSTRN	-2.51371	0.0119468	0.476064	1	1	1	0.0119468	1.53802
ENSG00000166181.12	API5	-2.5133	0.0119607	0.000115715	1	1	1	0.0119607	0.0160956
ENSG00000162461.7	SLC25A34	2.51071	0.012049	0.125005	1	2	2	0.012049	0.630184
ENSG00000129158.10	SERGEF	-2.50933	0.0120962	0.00991675	2	2	2	0.0443284	0.138101
ENSG00000188659.9	SAXO2	2.50877	0.0121152	0.0932485	2	3	3	0.0134889	0.410985
ENSG00000188986.6	NELFB	-2.50703	0.0121749	0.0337704	1	1	1	0.0121749	0.317639
ENSG00000182379.9	NXPH4	2.50684	0.0121816	0.00306297	1	1	1	0.0121816	0.0831956
ENSG00000131389.16	SLC6A6	-2.5061	0.0122073	1.09002e-06	1	2	2	0.0122073	0.00333278
ENSG00000272505.1	RP11-981G7.6	2.50561	0.0122242	0.0449491	1	1	1	0.0122242	0.291109
ENSG00000136051.13	WASHC4	-2.50497	0.0122461	0.0121031	1	1	1	0.0122461	0.218678
ENSG00000162961.13	DPY30	-2.5037	0.0122901	3.84736e-07	1	2	2	0.0122901	0.000912235
ENSG00000270093.1	AP000473.8	2.50347	0.0122984	0.0112514	1	1	1	0.0122984	0.149637
ENSG00000105366.15	SIGLEC8	-2.50296	0.012316	0.000397041	1	1	1	0.012316	0.0380048
ENSG00000264727.1	RP11-680C21.1	-2.50085	0.0123895	0.0038097	2	2	2	0.00815354	0.0790202
ENSG00000100290.2	BIK	2.49894	0.0124566	0.01849	1	1	1	0.0124566	0.259352
ENSG00000128242.12	GAL3ST1	-2.49823	0.0124814	0.000151093	1	1	1	0.0124814	0.0187794
ENSG00000142279.12	WTIP	2.49489	0.0125995	0.00176371	2	2	2	0.0091974	0.09918
ENSG00000225706.1	PTPRD-AS1	-2.49409	0.012628	0.626042	3	3	3	0.013601	0.910343
ENSG00000171049.8	FPR2	-2.48941	0.0127957	1.27141e-06	1	1	1	0.0127957	0.00622986
ENSG00000142233.11	NTN5	2.48863	0.0128238	0.0820345	1	1	1	0.0128238	0.423524
ENSG00000133812.15	SBF2	2.48799	0.0128466	0.0010322	1	1	1	0.0128466	0.0966892
ENSG00000141867.17	BRD4	-2.48552	0.0129362	0.000448976	1	1	1	0.0129362	0.0331125
ENSG00000253506.2	NACA2	-2.48537	0.0129416	4.25905e-07	1	1	1	0.0129416	0.00245784
ENSG00000100201.20	DDX17	2.48474	0.0129646	0.00844706	1	1	1	0.0129646	0.135315
ENSG00000171763.18	SPATA5L1	-2.48255	0.0130444	0.110621	1	1	1	0.0130444	0.61763
ENSG00000203809.6	LIN28B-AS1	2.48158	0.0130801	0.00289236	1	1	1	0.0130801	0.0821377
ENSG00000152818.18	UTRN	-2.48115	0.013096	6.33607e-05	1	1	1	0.013096	0.0110565
ENSG00000082213.17	C5orf22	2.47989	0.0131422	0.000720051	1	1	1	0.0131422	0.106706
ENSG00000076382.16	SPAG5	-2.47671	0.01326	0.000151417	1	1	1	0.01326	0.0257606
ENSG00000270964.1	RP11-502I4.3	-2.47548	0.0133058	0.236178	2	2	2	0.0187943	0.554265
ENSG00000171766.15	GATM	2.47422	0.0133526	0.00200003	1	1	1	0.0133526	0.083048
ENSG00000127564.16	PKMYT1	2.4738	0.0133686	1.04128e-06	1	1	1	0.0133686	0.006482
ENSG00000105642.15	KCNN1	2.47341	0.0133832	1.95167e-07	1	1	1	0.0133832	0.00280626
ENSG00000177600.8	RPLP2	2.47163	0.0134498	0.000537361	1	1	1	0.0134498	0.0390511
ENSG00000184349.12	EFNA5	2.47062	0.0134878	0.00107382	1	1	1	0.0134878	0.0619735
ENSG00000012171.19	SEMA3B	-2.47049	0.013493	0.000265426	2	2	2	0.00640392	0.0494401
ENSG00000148057.15	IDNK	2.47016	0.0135053	0.00450619	2	2	2	0.035624	0.229943
ENSG00000186867.10	QRFPR	-2.47007	0.0135085	0.00311165	1	1	1	0.0135085	0.114651
ENSG00000187479.5	C11orf96	-2.46963	0.0135253	2.78424e-08	1	1	1	0.0135253	0.000463736
ENSG00000272192.1	CTD-2532N20.1	-2.46946	0.0135316	0.000433182	1	1	1	0.0135316	0.0498679
ENSG00000114107.8	CEP70	-2.46651	0.0136437	0.00728098	1	1	1	0.0136437	0.119081
ENSG00000119599.16	DCAF4	2.46529	0.0136901	0.0436103	1	2	2	0.0136901	0.363287
ENSG00000131771.13	PPP1R1B	2.4647	0.0137129	0.00361419	2	2	2	0.0376811	0.111381
ENSG00000132323.8	ILKAP	-2.46349	0.0137591	0.00160548	1	1	1	0.0137591	0.0626374
ENSG00000185015.7	CA13	2.46259	0.0137937	0.0149825	1	1	1	0.0137937	0.184656
ENSG00000089057.14	SLC23A2	-2.46203	0.0138154	0.00155384	1	1	1	0.0138154	0.0562985
ENSG00000204962.5	PCDHA8	2.4599	0.0138974	0.00120183	1	1	1	0.0138974	0.0905553
ENSG00000257595.2	RP3-473L9.4	-2.45936	0.0139185	0.00186294	1	1	1	0.0139185	0.0728138
ENSG00000158169.12	FANCC	2.45868	0.0139447	6.15104e-06	2	2	2	0.0134597	0.00544844
ENSG00000024422.11	EHD2	2.45683	0.0140169	5.36895e-05	1	1	1	0.0140169	0.0133313
ENSG00000180596.7	HIST1H2BC	-2.45629	0.0140379	0.000397058	1	1	1	0.0140379	0.046778
ENSG00000273487.1	RP4-621B10.8	-2.4555	0.014069	0.159122	3	3	3	0.0167174	0.70249
ENSG00000120738.7	EGR1	2.4545	0.0141079	0.000207308	2	2	2	0.0176339	0.0508104
ENSG00000147471.11	PROSC	2.45415	0.0141219	0.000229024	2	2	2	0.0144909	0.024864
ENSG00000160606.10	TLCD1	-2.45301	0.0141668	0.00104666	1	1	1	0.0141668	0.0677284
ENSG00000121417.13	ZNF211	2.45098	0.0142468	0.0197814	2	2	2	0.0127245	0.328665
ENSG00000255618.1	RP11-357K6.1	-2.45076	0.0142556	0.010124	2	2	2	0.00789141	0.275174
ENSG00000197261.11	C6orf141	2.44945	0.0143076	9.4594e-05	2	2	2	0.0473232	0.0205167
ENSG00000198053.11	SIRPA	-2.44736	0.0143908	2.90616e-05	1	1	1	0.0143908	0.0138156
ENSG00000251692.7	PTX4	2.44716	0.0143986	0.00222378	1	1	1	0.0143986	0.0792811
ENSG00000234215.2	RP5-942I16.1	2.44709	0.0144014	0.000414294	1	1	1	0.0144014	0.0699778
ENSG00000169241.17	SLC50A1	-2.44217	0.0145992	1.65378e-05	1	1	1	0.0145992	0.0201844
ENSG00000184545.10	DUSP8	2.43931	0.0147152	0.000888084	1	1	1	0.0147152	0.0446542
ENSG00000213639.9	PPP1CB	2.43848	0.014749	0.113821	2	2	2	0.0105563	0.292529
ENSG00000263001.5	GTF2I	2.43637	0.0148354	0.0419973	1	1	1	0.0148354	0.384642
ENSG00000272682.1	AC004471.10	-2.43599	0.014851	0.00573188	1	1	1	0.014851	0.132306
ENSG00000100211.10	CBY1	-2.43475	0.0149021	0.0219926	2	2	2	0.00192747	0.331741
ENSG00000164171.10	ITGA2	2.43439	0.0149167	0.00553859	2	2	2	0.0243263	0.11527
ENSG00000175894.14	TSPEAR	-2.43294	0.0149769	2.05213e-07	1	1	1	0.0149769	0.00132233
ENSG00000112232.8	KHDRBS2	2.43226	0.0150049	0.00347324	1	1	1	0.0150049	0.221955
ENSG00000104946.12	TBC1D17	-2.43211	0.0150112	0.000861966	2	2	2	0.0588234	0.138771
ENSG00000205882.8	DEFB134	2.42919	0.0151324	0.0192305	2	2	2	0.0151435	0.195635
ENSG00000161929.14	SCIMP	-2.42789	0.015187	0.00630248	2	2	2	0.0579516	0.198708
ENSG00000055044.10	NOP58	-2.427	0.0152242	0.00537718	1	1	1	0.0152242	0.153657
ENSG00000254054.2	RP11-156K13.3	-2.42694	0.0152268	0.045537	1	1	1	0.0152268	0.511291
ENSG00000181350.11	LRRC75A	-2.42657	0.0152423	0.00221471	1	1	1	0.0152423	0.168912
ENSG00000160256.12	FAM207A	2.42588	0.0152714	0.00234227	2	2	2	0.0099455	0.154407
ENSG00000171444.17	MCC	-2.42587	0.0152718	0.00457199	2	2	2	0.00441234	0.0827351
ENSG00000171502.14	COL24A1	-2.42587	0.0152718	0.0017564	1	1	1	0.0152718	0.120166
ENSG00000154582.16	ELOC	2.42524	0.0152983	0.000234554	2	2	2	0.0127235	0.0211389
ENSG00000109911.18	ELP4	2.42389	0.0153554	6.095e-05	1	1	1	0.0153554	0.0146606
ENSG00000148950.9	IMMP1L	2.42389	0.0153554	0.000392595	1	1	1	0.0153554	0.037208
ENSG00000110768.11	GTF2H1	-2.42374	0.0153617	0.084294	1	1	1	0.0153617	0.497309
ENSG00000152359.14	POC5	-2.42281	0.0154009	0.0144759	1	1	1	0.0154009	0.215231
ENSG00000165733.7	BMS1	-2.42242	0.0154176	0.0275339	2	2	2	0.0108663	0.227652
ENSG00000175110.11	MRPS22	2.42226	0.0154244	1.06874e-06	1	1	1	0.0154244	0.00571178
ENSG00000156735.10	BAG4	-2.42109	0.015474	1.24831e-06	1	2	2	0.015474	0.00195762
ENSG00000113621.14	TXNDC15	2.42043	0.015502	0.0424401	1	2	2	0.015502	0.511253
ENSG00000153130.17	SCOC	2.41846	0.0155862	1.11975e-07	1	1	1	0.0155862	0.00152286
ENSG00000116641.17	DOCK7	-2.41756	0.0156251	3.58261e-05	1	1	1	0.0156251	0.0153539
ENSG00000255150.2	EID3	-2.41747	0.0156288	0.0106029	2	2	2	0.0322372	0.438756
ENSG00000134909.18	ARHGAP32	-2.41625	0.0156813	0.000375809	1	1	1	0.0156813	0.0425991
ENSG00000107147.12	KCNT1	-2.41456	0.015754	0.0243649	2	2	2	0.0152732	0.284174
ENSG00000114395.10	CYB561D2	2.41387	0.015784	0.00129384	1	1	1	0.015784	0.0827068
ENSG00000114388.12	NPRL2	2.41387	0.015784	7.9922e-06	1	2	2	0.015784	0.0065003
ENSG00000157168.18	NRG1	-2.41197	0.0158664	0.00198868	1	1	1	0.0158664	0.0752921
ENSG00000067369.13	TP53BP1	2.4118	0.0158742	0.001293	1	1	1	0.0158742	0.0555208
ENSG00000132740.8	IGHMBP2	-2.41158	0.0158834	0.195551	2	2	2	0.0116281	0.555342
ENSG00000101104.12	PABPC1L	-2.41058	0.015927	0.177475	2	2	2	0.00407036	0.432902
ENSG00000157954.14	WIPI2	-2.41031	0.015939	0.00199558	2	2	2	0.0164806	0.167857
ENSG00000183161.4	FANCF	-2.41017	0.0159453	0.000473838	2	2	2	0.0161079	0.0360271
ENSG00000185482.7	STAC3	2.40933	0.015982	0.00191449	1	1	1	0.015982	0.07225
ENSG00000136144.11	RCBTB1	2.40893	0.0159992	0.0227186	1	1	1	0.0159992	0.288456
ENSG00000125107.17	CNOT1	2.4088	0.0160049	0.00155203	1	1	1	0.0160049	0.0492252
ENSG00000196123.12	KIAA0895L	-2.40866	0.0160114	0.00142068	2	2	2	0.0159722	0.108082
ENSG00000261786.1	RP4-555D20.2	-2.40831	0.0160264	0.00140661	1	1	1	0.0160264	0.104811
ENSG00000100823.11	APEX1	-2.40731	0.0160706	1.20158e-05	1	1	1	0.0160706	0.0146701
ENSG00000162733.16	DDR2	-2.40704	0.0160825	0.005746	2	2	2	0.0160824	0.217345
ENSG00000179399.14	GPC5	2.40656	0.0161037	0.0055352	1	1	1	0.0161037	0.109537
ENSG00000270996.1	RP11-342K6.4	-2.4052	0.0161638	0.0787388	2	2	2	0.0229549	0.299815
ENSG00000257017.8	HP	2.40252	0.0162828	0.0780836	1	1	1	0.0162828	0.504377
ENSG00000150551.10	LYPD1	2.40013	0.016389	0.0194489	1	1	1	0.016389	0.306453
ENSG00000079257.7	LXN	2.40007	0.0163921	0.107565	2	2	2	0.000670427	0.434929
ENSG00000176834.13	VSIG10	-2.39737	0.0165134	0.0122793	2	2	2	0.0247012	0.161626
ENSG00000203721.6	LINC00862	2.39668	0.0165442	0.0078715	2	2	2	0.025962	0.0823544
ENSG00000122085.16	MTERF4	2.39665	0.0165455	0.212257	3	3	3	0.034305	0.531161
ENSG00000137409.19	MTCH1	2.396	0.016575	0.00344785	2	2	2	0.0964181	0.128801
ENSG00000266904.5	LINC00663	2.39561	0.0165927	0.113492	3	3	3	0.0364645	0.917723
ENSG00000125386.15	FAM193A	-2.39408	0.0166622	0.000720834	1	1	1	0.0166622	0.0401982
ENSG00000255529.7	POLR2M	-2.39292	0.0167147	0.0216372	2	2	2	0.016612	0.346352
ENSG00000089091.16	DZANK1	-2.39287	0.0167174	0.00798189	1	1	1	0.0167174	0.122165
ENSG00000106624.10	AEBP1	-2.39254	0.016732	0.106295	2	3	3	0.0427149	0.361809
ENSG00000163453.11	IGFBP7	-2.39205	0.0167547	0.0885851	3	3	3	0.0265881	0.383779
ENSG00000176894.9	PXMP2	-2.38997	0.0168498	0.0188592	2	2	2	0.0225421	0.311915
ENSG00000227373.5	RP11-160H22.5	-2.38865	0.0169106	0.0276063	1	1	1	0.0169106	0.268228
ENSG00000114686.8	MRPL3	2.38727	0.016974	0.00024766	1	1	1	0.016974	0.0999661
ENSG00000138032.20	PPM1B	2.38572	0.0170457	0.00109584	1	1	1	0.0170457	0.0641777
ENSG00000171798.17	KNDC1	-2.38448	0.0171033	0.00646615	2	2	2	0.00849549	0.0747073
ENSG00000113068.9	PFDN1	2.38299	0.0171725	0.000976802	1	1	1	0.0171725	0.0438359
ENSG00000088682.13	COQ9	2.38199	0.0172193	0.022714	2	2	2	0.0283284	0.218367
ENSG00000131051.22	RBM39	-2.38087	0.0172718	0.000133817	1	1	1	0.0172718	0.0382549
ENSG00000189227.5	C15orf61	2.38065	0.0172821	0.0119603	1	2	2	0.0172821	0.184421
ENSG00000106400.11	ZNHIT1	2.37965	0.0173293	0.0246005	2	2	2	0.0191834	0.128182
ENSG00000131023.12	LATS1	-2.37928	0.0173467	0.0122132	2	2	2	0.00103604	0.151651
ENSG00000119682.16	AREL1	2.37919	0.0173506	0.0117164	1	1	1	0.0173506	0.182199
ENSG00000140323.5	DISP2	2.37909	0.0173556	0.0367041	1	1	1	0.0173556	0.343818
ENSG00000260230.2	FRRS1L	-2.37727	0.0174413	0.00476836	2	2	2	0.0467226	0.120306
ENSG00000019144.18	PHLDB1	-2.37656	0.0174751	2.45907e-06	1	1	1	0.0174751	0.00395458
ENSG00000267289.1	CTD-2623N2.11	2.37623	0.0174907	0.098724	2	2	2	0.0021283	0.46582
ENSG00000076242.14	MLH1	2.37597	0.017503	0.00125615	1	1	1	0.017503	0.0572164
ENSG00000260257.2	RP5-1085F17.3	2.37526	0.0175368	0.00130027	1	2	2	0.0175368	0.143392
ENSG00000146094.13	DOK3	-2.37501	0.0175486	0.00430983	1	1	1	0.0175486	0.298765
ENSG00000206344.7	HCG27	-2.37493	0.0175525	0.1375	2	2	2	0.024334	0.579874
ENSG00000140955.10	ADAD2	2.37396	0.0175983	0.000191326	1	1	1	0.0175983	0.0189951
ENSG00000171790.15	SLFNL1	-2.3735	0.0176202	0.00259313	2	2	2	0.0185149	0.119933
ENSG00000108587.15	GOSR1	-2.37323	0.0176332	0.0702167	2	2	2	0.0198962	0.36598
ENSG00000140543.14	DET1	-2.37289	0.0176494	0.0116323	1	1	1	0.0176494	0.16453
ENSG00000262772.1	LINC01977	-2.37194	0.0176951	0.000180647	1	1	1	0.0176951	0.0197518
ENSG00000255670.1	RP11-253I19.3	-2.37049	0.0177648	0.00221816	1	1	1	0.0177648	0.0674221
ENSG00000172380.5	GNG12	-2.37033	0.0177721	7.43652e-08	1	1	1	0.0177721	0.00135351
ENSG00000054116.11	TRAPPC3	2.37029	0.0177743	0.00192562	1	1	1	0.0177743	0.0639876
ENSG00000116871.15	MAP7D1	2.37029	0.0177743	0.000493805	1	1	1	0.0177743	0.0324033
ENSG00000124098.9	FAM210B	-2.36854	0.0178583	0.00124899	2	2	2	0.0517039	0.0726725
ENSG00000171103.10	TRMT61B	-2.36568	0.0179971	0.137539	1	1	1	0.0179971	0.511702
ENSG00000104112.8	SCG3	2.36481	0.0180392	0.0366844	1	2	2	0.0180392	0.295031
ENSG00000087074.7	PPP1R15A	2.36227	0.0181633	0.00361687	1	1	1	0.0181633	0.0928588
ENSG00000132026.13	RTBDN	-2.36106	0.0182227	0.000640587	1	1	1	0.0182227	0.0568419
ENSG00000165409.16	TSHR	2.361	0.018226	0.00279172	2	2	2	0.0181839	0.0812239
ENSG00000085788.13	DDHD2	-2.35981	0.0182843	0.0154523	1	1	1	0.0182843	0.217802
ENSG00000158234.12	FAIM	2.35957	0.018296	0.053906	2	2	2	0.00430491	0.224261
ENSG00000157557.11	ETS2	-2.35954	0.0182977	6.45106e-05	1	1	1	0.0182977	0.0178345
ENSG00000259685.2	CTD-2315E11.1	2.35902	0.0183232	0.079628	1	1	1	0.0183232	0.426809
ENSG00000153896.17	ZNF599	2.35876	0.0183361	0.00434161	1	1	1	0.0183361	0.327041
ENSG00000173744.17	AGFG1	2.35799	0.0183741	0.000794982	1	1	1	0.0183741	0.1012
ENSG00000152778.8	IFIT5	-2.35782	0.0183826	0.134775	2	2	2	0.00658261	0.464817
ENSG00000135773.12	CAPN9	-2.35778	0.0183847	0.361539	4	4	4	0.0551769	0.469115
ENSG00000137842.6	TMEM62	2.35661	0.0184425	0.000565052	2	2	2	0.0184048	0.033129
ENSG00000100347.14	SAMM50	-2.35618	0.0184638	0.0501195	2	2	2	0.0182086	0.433704
ENSG00000186130.4	ZBTB6	-2.35617	0.0184644	0.000162431	2	2	2	0.0156317	0.0230653
ENSG00000163832.15	ELP6	2.35445	0.0185503	0.000919543	1	1	1	0.0185503	0.0451789
ENSG00000072310.16	SREBF1	-2.3539	0.0185776	9.63938e-05	1	1	1	0.0185776	0.0147994
ENSG00000274723.1	RP11-618L22.1	2.35359	0.0185929	6.98589e-07	1	1	1	0.0185929	0.00295159
ENSG00000096401.7	CDC5L	2.3532	0.0186124	0.000368488	1	2	2	0.0186124	0.0376306
ENSG00000134697.12	GNL2	2.35224	0.0186609	0.0272092	1	1	1	0.0186609	0.224009
ENSG00000127666.9	TICAM1	2.35198	0.0186739	0.0109239	1	1	1	0.0186739	0.144268
ENSG00000179044.15	EXOC3L1	-2.34995	0.0187759	8.38599e-06	1	1	1	0.0187759	0.00830324
ENSG00000181690.7	PLAG1	2.34944	0.0188015	0.00184345	2	2	2	0.0333892	0.142201
ENSG00000174720.15	LARP7	-2.3485	0.018849	0.00572713	1	2	2	0.018849	0.101306
ENSG00000114302.15	PRKAR2A	-2.34824	0.0188626	0.00367801	1	1	1	0.0188626	0.155569
ENSG00000114650.18	SCAP	2.34782	0.0188838	0.0271203	2	2	2	0.0190301	0.245375
ENSG00000109265.13	KIAA1211	2.34717	0.0189168	0.00240351	1	2	2	0.0189168	0.0929548
ENSG00000106013.14	ANKRD7	-2.34514	0.0190201	0.0789587	2	2	2	0.00111883	0.370607
ENSG00000136868.10	SLC31A1	2.34397	0.0190798	0.00977575	1	2	2	0.0190798	0.14539
ENSG00000125870.10	SNRPB2	2.34278	0.0191408	6.75633e-05	1	1	1	0.0191408	0.0896662
ENSG00000100519.11	PSMC6	2.33397	0.0195975	0.00058246	2	2	2	0.0244915	0.0347917
ENSG00000261824.6	LINC00662	2.33386	0.0196032	0.0583222	2	2	2	0.00995492	0.262569
ENSG00000006377.10	DLX6	-2.33299	0.0196486	5.00211e-05	1	1	1	0.0196486	0.0103873
ENSG00000106537.7	TSPAN13	2.33277	0.0196603	0.00208502	1	1	1	0.0196603	0.0688853
ENSG00000102780.16	DGKH	2.33255	0.0196716	0.00119046	1	1	1	0.0196716	0.073057
ENSG00000179241.12	LDLRAD3	-2.33212	0.0196946	0.00105938	1	1	1	0.0196946	0.148124
ENSG00000129151.8	BBOX1	-2.33084	0.0197616	0.000276919	1	1	1	0.0197616	0.023512
ENSG00000176887.6	SOX11	2.3291	0.0198535	0.00177709	2	2	2	0.00117989	0.0788445
ENSG00000180628.14	PCGF5	2.32835	0.0198935	0.000229638	2	2	2	0.000179418	0.0471765
ENSG00000152193.7	RNF219	-2.3278	0.019923	4.70897e-05	1	1	1	0.019923	0.0226931
ENSG00000110719.9	TCIRG1	2.32701	0.0199648	2.58982e-06	1	1	1	0.0199648	0.00889141
ENSG00000168116.13	KIAA1586	2.32694	0.0199683	0.0666479	2	2	2	0.0104008	0.345285
ENSG00000231439.4	WASIR2	2.32558	0.020041	0.360159	1	1	1	0.020041	0.890051
ENSG00000030110.12	BAK1	2.32542	0.0200494	0.0780701	1	1	1	0.0200494	0.440877
ENSG00000052795.12	FNIP2	-2.32414	0.0201181	0.0204532	2	2	2	0.0114273	0.123559
ENSG00000263874.2	LINC00672	2.3236	0.0201468	0.00819838	2	2	2	0.0309562	0.186421
ENSG00000120708.16	TGFBI	2.32288	0.0201854	0.000226861	2	2	2	0.024695	0.0275744
ENSG00000111231.8	GPN3	2.32176	0.0202459	4.98842e-06	1	1	1	0.0202459	0.00518055
ENSG00000143919.14	CAMKMT	-2.32074	0.0203007	0.00571369	1	1	1	0.0203007	0.229597
ENSG00000178202.12	KDELC2	2.32051	0.0203133	0.0154666	1	2	2	0.0203133	0.247202
ENSG00000136715.17	SAP130	-2.31935	0.0203761	0.000784063	1	1	1	0.0203761	0.06949
ENSG00000123815.11	COQ8B	-2.31902	0.0203938	0.00523636	1	1	1	0.0203938	0.0983091
ENSG00000104626.14	ERI1	2.31621	0.0205469	0.0131201	1	1	1	0.0205469	0.283268
ENSG00000141380.13	SS18	-2.31325	0.0207087	0.00126691	2	2	2	0.0350693	0.104484
ENSG00000110841.13	PPFIBP1	2.31269	0.0207394	0.000336553	1	1	1	0.0207394	0.0445983
ENSG00000149100.12	EIF3M	2.31209	0.0207728	4.45136e-06	1	1	1	0.0207728	0.00782051
ENSG00000138658.15	ZGRF1	2.30997	0.0208899	0.0305006	2	3	3	0.018849	0.213074
ENSG00000130305.16	NSUN5	-2.30805	0.0209962	1.53857e-09	1	2	2	0.0209962	8.06199e-05
ENSG00000152455.15	SUV39H2	2.30686	0.0210627	6.53039e-05	1	1	1	0.0210627	0.0290049
ENSG00000177558.3	FAM187B	-2.30577	0.0211233	8.14752e-06	1	1	1	0.0211233	0.00943941
ENSG00000090512.11	FETUB	2.30506	0.0211631	0.00194006	1	1	1	0.0211631	0.0664369
ENSG00000142686.7	C1orf216	2.30448	0.0211959	0.00118765	2	2	2	0.00772446	0.0707538
ENSG00000134698.10	AGO4	-2.30437	0.0212021	3.72685e-06	1	1	1	0.0212021	0.0149547
ENSG00000119608.12	PROX2	2.30425	0.0212087	0.00136724	1	1	1	0.0212087	0.0739577
ENSG00000203709.11	C1orf132	-2.30383	0.0212319	2.50349e-05	1	1	1	0.0212319	0.0211753
ENSG00000181418.7	DDN	-2.30359	0.0212459	1.19053e-05	1	1	1	0.0212459	0.0157025
ENSG00000099284.13	H2AFY2	2.30258	0.0213023	0.0424099	1	1	1	0.0213023	0.681029
ENSG00000168802.12	CHTF8	-2.30247	0.0213086	0.000697361	1	1	1	0.0213086	0.0443969
ENSG00000197057.9	DTHD1	-2.30233	0.0213164	5.18916e-06	1	1	1	0.0213164	0.00344941
ENSG00000119125.16	GDA	2.30128	0.021376	1.883e-06	1	1	1	0.021376	0.004045
ENSG00000105223.19	PLD3	-2.30003	0.0214463	0.000101811	2	2	2	0.0237853	0.0428732
ENSG00000197165.10	SULT1A2	-2.29863	0.0215258	0.327542	1	1	1	0.0215258	0.843785
ENSG00000196502.11	SULT1A1	2.29863	0.0215258	0.0646246	1	1	1	0.0215258	0.374798
ENSG00000175906.4	ARL4D	-2.29829	0.0215454	0.000315277	2	2	2	0.0210564	0.0586406
ENSG00000120029.12	C10orf76	2.29458	0.0217572	0.0028678	2	2	2	0.00546965	0.124442
ENSG00000100365.14	NCF4	2.29184	0.0219151	0.00135359	2	2	2	0.0521701	0.0584645
ENSG00000158195.10	WASF2	2.29103	0.0219615	0.00855581	1	1	1	0.0219615	0.348359
ENSG00000132394.10	EEFSEC	2.29041	0.0219974	0.0901931	2	2	2	0.00780371	0.323105
ENSG00000260916.7	CCPG1	-2.28721	0.0221836	0.00171561	1	1	1	0.0221836	0.110304
ENSG00000100218.11	RSPH14	-2.2858	0.0222659	0.0105237	2	2	2	0.0182787	0.105576
ENSG00000106327.12	TFR2	-2.28503	0.0223108	0.000292104	2	2	2	0.010359	0.0759695
ENSG00000110218.8	PANX1	-2.28466	0.0223329	0.0270637	1	2	2	0.0223329	0.31168
ENSG00000173838.11	MARCH10	2.2842	0.0223596	4.97959e-06	1	1	1	0.0223596	0.00677804
ENSG00000147677.10	EIF3H	2.28399	0.0223723	0.000165359	1	1	1	0.0223723	0.0180537
ENSG00000168071.21	CCDC88B	2.2834	0.0224068	0.0148785	1	1	1	0.0224068	0.190154
ENSG00000204711.8	C9orf135	2.28172	0.0225061	0.0292342	1	1	1	0.0225061	0.446619
ENSG00000110900.14	TSPAN11	-2.28153	0.022517	0.226222	1	1	1	0.022517	0.945416
ENSG00000108479.11	GALK1	2.2815	0.0225186	0.00336236	2	2	2	0.0201692	0.10879
ENSG00000144597.13	EAF1	2.28077	0.0225622	0.0034716	2	2	2	0.0199092	0.101276
ENSG00000090857.13	PDPR	2.27839	0.0227031	0.0948522	2	2	2	0.0119018	0.381438
ENSG00000183309.11	ZNF623	-2.27772	0.0227433	0.00566543	2	2	2	0.141821	0.144457
ENSG00000016391.10	CHDH	2.27679	0.0227988	0.0125746	1	1	1	0.0227988	0.311648
ENSG00000175161.13	CADM2	-2.27646	0.0228186	3.67695e-07	1	1	1	0.0228186	0.00335027
ENSG00000013374.15	NUB1	2.27452	0.0229347	0.00939293	1	1	1	0.0229347	0.213484
ENSG00000132199.18	ENOSF1	2.27438	0.022943	0.0324736	2	2	2	0.0103691	0.275867
ENSG00000141642.8	ELAC1	2.27397	0.0229676	0.00264878	1	1	1	0.0229676	0.170198
ENSG00000139190.16	VAMP1	-2.27228	0.0230696	0.0875042	2	2	2	0.0485653	0.287646
ENSG00000104980.7	TIMM44	2.27187	0.0230946	0.0496359	2	2	2	0.0120621	0.581596
ENSG00000270482.1	RP11-131L12.2	2.2716	0.0231106	4.18912e-09	1	1	1	0.0231106	0.000273916
ENSG00000111707.11	SUDS3	2.2716	0.0231106	0.00702435	1	1	1	0.0231106	0.354699
ENSG00000115165.9	CYTIP	2.27055	0.0231744	0.000571998	1	1	1	0.0231744	0.0593532
ENSG00000168056.15	LTBP3	2.2696	0.0232317	0.00797702	2	2	2	0.0093094	0.0867868
ENSG00000151233.10	GXYLT1	-2.26923	0.0232542	0.0337599	2	2	2	0.0279565	0.217598
ENSG00000118849.9	RARRES1	2.26744	0.0233632	0.124935	2	2	2	0.00842256	0.384376
ENSG00000149927.17	DOC2A	2.26701	0.0233894	0.000338478	2	2	2	0.00601959	0.0366172
ENSG00000148187.17	MRRF	2.26693	0.0233948	0.00180023	1	1	1	0.0233948	0.152288
ENSG00000167754.12	KLK5	2.26668	0.02341	3.63796e-06	1	1	1	0.02341	0.00706998
ENSG00000113356.11	POLR3G	2.26662	0.0234137	0.00658599	1	1	1	0.0234137	0.139008
ENSG00000106367.13	AP1S1	2.26657	0.0234166	1.74863e-05	1	1	1	0.0234166	0.00892001
ENSG00000143028.8	SYPL2	-2.26617	0.0234407	0.00915546	1	2	2	0.0234407	0.144724
ENSG00000117859.18	OSBPL9	2.26582	0.0234627	9.82394e-06	1	1	1	0.0234627	0.0110685
ENSG00000130856.15	ZNF236	-2.2658	0.0234635	0.00823797	1	1	1	0.0234635	0.13193
ENSG00000169271.2	HSPB3	2.26409	0.0235686	0.000131567	1	1	1	0.0235686	0.0177497
ENSG00000150401.14	DCUN1D2	-2.26398	0.0235751	0.0571514	2	2	2	0.0228201	0.316322
ENSG00000103642.11	LACTB	2.26308	0.0236308	0.0972588	1	1	1	0.0236308	0.4197
ENSG00000140939.14	NOL3	2.26267	0.0236561	0.00123405	1	1	1	0.0236561	0.0885491
ENSG00000128833.12	MYO5C	-2.25867	0.0239037	0.0090624	2	2	2	0.0124663	0.303546
ENSG00000127445.13	PIN1	2.2584	0.0239207	0.000248285	1	1	1	0.0239207	0.0286347
ENSG00000271653.1	RP11-259K5.1	-2.25822	0.0239322	6.95967e-05	2	2	2	0.00218039	0.024182
ENSG00000198382.8	UVRAG	-2.25804	0.0239429	2.37648e-05	2	2	2	0.0538297	0.0109657
ENSG00000262468.5	LINC01569	2.25655	0.0240364	0.0254769	1	1	1	0.0240364	0.237132
ENSG00000121310.16	ECHDC2	2.25607	0.0240664	0.000506113	2	2	2	0.112555	0.0816074
ENSG00000169925.16	BRD3	-2.25483	0.0241443	0.0106465	1	1	1	0.0241443	0.156525
ENSG00000143153.12	ATP1B1	-2.25236	0.0242993	4.93636e-05	1	1	1	0.0242993	0.0170947
ENSG00000144231.10	POLR2D	-2.25162	0.0243466	0.253461	3	3	3	0.0121199	0.479096
ENSG00000111199.10	TRPV4	2.25111	0.0243787	0.00297669	1	1	1	0.0243787	0.146558
ENSG00000197251.3	LINC00336	-2.25094	0.0243891	0.0850225	1	1	1	0.0243891	0.50272
ENSG00000172059.10	KLF11	-2.25051	0.0244167	0.00727956	2	2	2	0.0320142	0.513673
ENSG00000136280.15	CCM2	-2.24808	0.0245713	0.00405377	1	1	1	0.0245713	0.113432
ENSG00000111215.11	PRR4	-2.24726	0.0246231	0.0821555	1	1	1	0.0246231	0.445599
ENSG00000129351.17	ILF3	-2.24707	0.0246356	0.00209642	1	1	1	0.0246356	0.0672455
ENSG00000271849.1	CTC-332L22.1	2.24703	0.0246379	0.00539884	1	1	1	0.0246379	0.105836
ENSG00000205837.7	LINC00487	2.24687	0.0246483	0.0952475	1	1	1	0.0246483	0.715848
ENSG00000272864.1	RP11-17E13.2	2.24659	0.024666	0.167719	1	1	1	0.024666	0.570579
ENSG00000206532.2	RP11-553A10.1	-2.24553	0.0247344	0.000113052	2	2	2	0.0512873	0.0290956
ENSG00000072756.16	TRNT1	2.24503	0.024766	0.00419267	1	1	1	0.024766	0.165942
ENSG00000011454.16	RABGAP1	2.2448	0.0247808	0.00962767	1	1	1	0.0247808	0.24399
ENSG00000148290.9	SURF1	-2.24426	0.0248156	0.682888	5	5	5	0.00484907	0.549734
ENSG00000198131.13	ZNF544	2.24403	0.0248302	0.0231424	1	1	1	0.0248302	0.231685
ENSG00000235173.6	HGH1	2.24353	0.024863	0.00794213	2	2	2	0.0250358	0.30745
ENSG00000144554.10	FANCD2	-2.24334	0.024875	0.0109665	1	1	1	0.024875	0.187035
ENSG00000119938.8	PPP1R3C	2.24302	0.0248952	0.00103571	1	1	1	0.0248952	0.0461921
ENSG00000112782.15	CLIC5	-2.2418	0.0249743	0.00332623	1	1	1	0.0249743	0.0817666
ENSG00000130348.11	QRSL1	2.24164	0.0249847	0.325616	2	2	2	0.0250272	0.811891
ENSG00000261652.2	C15orf65	-2.2412	0.0250131	0.00205733	2	2	2	0.0221836	0.121035
ENSG00000115541.10	HSPE1	-2.24105	0.0250226	1.37754e-05	2	2	2	0.00029738	0.00655835
ENSG00000187607.15	ZNF286A	2.24087	0.0250342	0.0337068	1	2	2	0.0250342	0.2426
ENSG00000188315.7	C3orf62	-2.23995	0.0250941	0.00103918	1	1	1	0.0250941	0.0750893
ENSG00000122547.10	EEPD1	-2.23782	0.0252327	0.00254782	2	2	2	0.0388706	0.11126
ENSG00000225194.2	LINC00092	2.23757	0.0252493	2.34516e-08	1	1	1	0.0252493	0.000760086
ENSG00000119787.13	ATL2	2.23749	0.025254	0.0266196	1	1	1	0.025254	0.238742
ENSG00000104881.15	PPP1R13L	-2.23718	0.0252748	0.00140701	1	1	1	0.0252748	0.207245
ENSG00000197901.11	SLC22A6	-2.2371	0.0252801	6.07726e-06	1	1	1	0.0252801	0.00739616
ENSG00000186432.8	KPNA4	2.23496	0.02542	0.000294294	2	2	2	0.0123017	0.0255317
ENSG00000125611.15	CHCHD5	-2.23435	0.0254598	0.0190007	2	2	2	0.013836	0.29074
ENSG00000243414.5	TICAM2	2.23332	0.025528	0.0240843	1	1	1	0.025528	0.337672
ENSG00000143776.18	CDC42BPA	2.23227	0.0255969	0.00608301	2	2	2	0.00838365	0.108753
ENSG00000112200.16	ZNF451	-2.23125	0.0256648	6.89492e-05	2	2	2	0.0531325	0.0158348
ENSG00000143195.12	ILDR2	-2.23081	0.0256936	0.00182525	1	1	1	0.0256936	0.0609734
ENSG00000249481.6	SPATS1	2.22998	0.0257489	0.00145217	1	1	1	0.0257489	0.0575724
ENSG00000185838.13	GNB1L	-2.22946	0.0257833	0.0589297	1	1	1	0.0257833	0.436854
ENSG00000172935.8	MRGPRF	-2.22892	0.0258195	7.36152e-05	1	1	1	0.0258195	0.0134951
ENSG00000139714.12	MORN3	2.22741	0.0259201	0.0114166	2	2	2	0.078524	0.486973
ENSG00000158161.15	EYA3	2.22719	0.0259343	0.0415021	2	2	2	0.0493085	0.297862
ENSG00000129083.12	COPB1	2.22678	0.0259621	0.0015475	1	1	1	0.0259621	0.0568143
ENSG00000170175.10	CHRNB1	-2.22673	0.0259652	0.0275466	1	1	1	0.0259652	0.292536
ENSG00000112893.9	MAN2A1	-2.22612	0.0260062	0.00167566	1	1	1	0.0260062	0.0589627
ENSG00000184599.13	FAM19A3	-2.22598	0.0260156	0.000106488	1	1	1	0.0260156	0.0224533
ENSG00000275023.4	MLLT6	-2.22566	0.0260367	0.000682564	1	1	1	0.0260367	0.0492717
ENSG00000108582.11	CPD	2.22475	0.0260982	0.0021015	1	1	1	0.0260982	0.0607648
ENSG00000053328.8	METTL24	-2.22391	0.0261542	0.0151222	2	2	2	0.0260112	0.315026
ENSG00000106665.15	CLIP2	2.22383	0.0261602	0.00126199	1	1	1	0.0261602	0.075052
ENSG00000174282.11	ZBTB4	-2.2227	0.0262359	0.00173903	1	1	1	0.0262359	0.0728759
ENSG00000171962.17	DRC3	-2.22193	0.0262883	0.0182451	2	2	2	0.0308648	0.426583
ENSG00000153395.9	LPCAT1	2.22142	0.0263222	0.0003783	1	1	1	0.0263222	0.0419123
ENSG00000076201.14	PTPN23	2.22056	0.026381	0.00155376	1	1	1	0.026381	0.0587276
ENSG00000072858.10	SIDT1	2.21881	0.0264998	0.00326148	1	1	1	0.0264998	0.0970342
ENSG00000114978.17	MOB1A	-2.21719	0.0266103	0.000789426	1	1	1	0.0266103	0.0605451
ENSG00000142634.12	EFHD2	-2.21668	0.0266452	7.84748e-05	1	1	1	0.0266452	0.0489441
ENSG00000205307.11	SAP25	2.21665	0.026647	0.0427472	2	2	2	0.0271584	0.521612
ENSG00000234056.1	LINC00463	2.21652	0.0266558	0.0373225	2	2	2	0.0383366	0.623788
ENSG00000092847.11	AGO1	-2.21644	0.0266617	0.000455396	2	2	2	0.0263774	0.0443163
ENSG00000214013.9	GANC	-2.2152	0.0267463	0.0243184	1	1	1	0.0267463	0.400023
ENSG00000153201.15	RANBP2	2.21259	0.0269261	0.00429833	1	1	1	0.0269261	0.246915
ENSG00000259673.5	IQCH-AS1	-2.21241	0.026938	0.0171363	2	2	2	0.0172821	0.201087
ENSG00000152439.12	ZNF773	2.21053	0.0270682	0.00230542	1	1	1	0.0270682	0.305
ENSG00000183379.8	SYNDIG1L	-2.20842	0.0272148	0.00884265	2	2	2	0.0310312	0.126158
ENSG00000105559.11	PLEKHA4	2.2075	0.0272791	0.00293636	1	1	1	0.0272791	0.0835974
ENSG00000109047.7	RCVRN	2.20522	0.0274389	0.929231	3	3	3	0.00668792	0.997388
ENSG00000158865.12	SLC5A11	-2.20372	0.0275442	0.00399854	2	2	2	0.0198568	0.114499
ENSG00000196814.14	MVB12B	2.20272	0.0276144	0.00312461	1	1	1	0.0276144	0.093977
ENSG00000136717.14	BIN1	-2.20205	0.0276615	0.00152067	1	1	1	0.0276615	0.0981186
ENSG00000116132.11	PRRX1	-2.20201	0.0276644	0.0115954	1	1	1	0.0276644	0.223416
ENSG00000114480.12	GBE1	2.20161	0.0276932	3.38237e-06	1	2	2	0.0276932	0.0116825
ENSG00000126218.11	F10	-2.20098	0.0277374	0.000253111	1	1	1	0.0277374	0.0275757
ENSG00000235049.1	LINC00940	-2.20076	0.0277528	0.0736221	2	2	2	0.0261049	0.638917
ENSG00000174226.8	SNX31	-2.20072	0.0277559	1.31175	3	3	3	0.00846594	0.793228
ENSG00000144567.10	FAM134A	-2.2007	0.0277574	0.00320961	1	2	2	0.0277574	0.0799325
ENSG00000241837.6	ATP5O	-2.20024	0.0277897	0.0194074	1	1	1	0.0277897	0.208115
ENSG00000212127.5	TAS2R14	-2.19983	0.0278189	0.147768	2	2	2	0.0246231	0.489999
ENSG00000231925.11	TAPBP	2.1996	0.0278351	0.0473242	2	2	2	0.00018794	0.183347
ENSG00000187672.12	ERC2	-2.19936	0.0278523	0.000437142	1	1	1	0.0278523	0.0299745
ENSG00000236499.2	LINC00896	2.19935	0.0278528	0.00221031	1	1	1	0.0278528	0.0712257
ENSG00000142694.6	EVA1B	2.19935	0.0278531	0.0263843	2	2	2	0.00360211	0.274624
ENSG00000172640.3	OR10AD1	2.19926	0.0278593	1.96616e-05	1	1	1	0.0278593	0.0107796
ENSG00000172803.17	SNX32	2.19829	0.0279281	0.10319	1	1	1	0.0279281	0.713286
ENSG00000106404.13	CLDN15	2.19782	0.0279617	0.0461813	1	2	2	0.0279617	0.31134
ENSG00000085465.12	OVGP1	-2.1964	0.0280633	0.0140538	1	2	2	0.0280633	0.173762
ENSG00000124496.12	TRERF1	2.19587	0.0281012	0.0126137	1	1	1	0.0281012	0.557441
ENSG00000161847.13	RAVER1	2.19579	0.0281066	0.00164163	1	1	1	0.0281066	0.145425
ENSG00000174529.7	TMEM81	2.19569	0.0281143	0.0402994	3	3	3	0.0384463	0.245008
ENSG00000153066.12	TXNDC11	2.19567	0.0281156	0.000849712	1	1	1	0.0281156	0.0593793
ENSG00000130433.7	CACNG6	-2.19497	0.0281655	0.0273429	1	1	1	0.0281655	0.300497
ENSG00000145700.9	ANKRD31	-2.19467	0.0281874	0.00101374	1	1	1	0.0281874	0.246644
ENSG00000091317.7	CMTM6	2.19371	0.0282563	0.00155316	1	1	1	0.0282563	0.0816424
ENSG00000249167.1	SEMA6A-AS2	2.19299	0.0283084	5.19683e-05	1	1	1	0.0283084	0.0135955
ENSG00000105755.7	ETHE1	2.19275	0.0283254	0.0266469	3	3	3	0.0109941	0.249104
ENSG00000128683.13	GAD1	2.19202	0.0283783	0.000823842	1	1	1	0.0283783	0.142462
ENSG00000049167.13	ERCC8	2.19064	0.0284776	0.024645	2	2	2	0.0830099	0.234187
ENSG00000136718.9	IMP4	-2.18983	0.0285362	1.80706e-06	1	1	1	0.0285362	0.00526324
ENSG00000152556.15	PFKM	-2.18856	0.0286286	0.00237096	1	1	1	0.0286286	0.12047
ENSG00000106780.8	MEGF9	-2.1885	0.0286333	0.000153704	1	1	1	0.0286333	0.0199663
ENSG00000168333.13	C8orf22	2.18834	0.0286446	7.00916e-05	2	2	2	0.0286973	0.0531761
ENSG00000187021.14	PNLIPRP1	-2.18768	0.0286929	0.000117012	1	1	1	0.0286929	0.025464
ENSG00000107854.5	TNKS2	2.187	0.0287424	0.00226412	2	2	2	0.0624589	0.0897712
ENSG00000166529.14	ZSCAN21	-2.18688	0.0287512	0.0824173	1	1	1	0.0287512	0.386482
ENSG00000139192.11	TAPBPL	2.18673	0.028762	0.121657	1	1	1	0.028762	0.549967
ENSG00000172543.7	CTSW	-2.18569	0.0288382	0.0823161	2	2	2	0.0280501	0.637741
ENSG00000171316.11	CHD7	-2.18497	0.028891	7.7089e-05	1	1	1	0.028891	0.0166772
ENSG00000058668.14	ATP2B4	-2.18403	0.0289603	1.60749e-05	1	1	1	0.0289603	0.00636478
ENSG00000151806.13	GUF1	2.18401	0.0289612	0.206768	2	2	2	0.0151558	0.787944
ENSG00000123975.4	CKS2	-2.18264	0.0290626	0.0605372	1	1	1	0.0290626	0.6838
ENSG00000129515.18	SNX6	2.18181	0.0291238	0.0157596	3	3	3	0.0120982	0.257819
ENSG00000092850.11	TEKT2	2.17958	0.0292888	1.02196e-05	1	1	1	0.0292888	0.00765954
ENSG00000103264.17	FBXO31	-2.17923	0.0293147	0.00124207	1	1	1	0.0293147	0.0522195
ENSG00000113643.8	RARS	2.17868	0.0293556	0.00896905	2	2	2	0.0298997	0.171326
ENSG00000260317.1	RP11-48B3.4	-2.17856	0.0293643	2.78004e-05	1	1	1	0.0293643	0.00800629
ENSG00000143891.16	GALM	-2.17754	0.0294401	0.0220463	1	1	1	0.0294401	0.367194
ENSG00000124570.17	SERPINB6	-2.17691	0.0294871	0.00345798	1	2	2	0.0294871	0.0927211
ENSG00000198862.13	LTN1	-2.176	0.029555	1.6341e-05	1	1	1	0.029555	0.00918142
ENSG00000156256.14	USP16	2.176	0.029555	0.000706244	1	1	1	0.029555	0.0603598
ENSG00000166348.18	USP54	2.17549	0.0295934	0.000649928	1	1	1	0.0295934	0.0787932
ENSG00000203499.11	FAM83H-AS1	2.17436	0.0296778	0.0134533	2	2	2	0.0183551	0.25436
ENSG00000173039.18	RELA	2.17388	0.0297141	1.44154e-05	1	1	1	0.0297141	0.00558994
ENSG00000276045.2	ORAI1	2.17357	0.0297375	0.00258916	1	2	2	0.0297375	0.0817212
ENSG00000092203.13	TOX4	-2.17265	0.0298067	0.0380294	2	2	2	0.00671207	0.169761
ENSG00000102924.11	CBLN1	-2.17192	0.0298618	1.66389e-06	1	1	1	0.0298618	0.00337105
ENSG00000174599.5	TRAM1L1	-2.17129	0.0299089	8.72806e-06	1	1	1	0.0299089	0.00711943
ENSG00000213380.14	COG8	2.16916	0.0300702	0.0518568	2	2	2	0.00162763	0.333698
ENSG00000087301.8	TXNDC16	2.1683	0.0301358	0.0505317	1	1	1	0.0301358	0.55616
ENSG00000155034.18	FBXL18	2.16818	0.0301453	0.0403501	3	3	3	0.0110261	0.241403
ENSG00000228126.1	FALEC	2.1672	0.0302193	0.0238795	2	2	2	4.93255e-05	0.354526
ENSG00000138688.15	KIAA1109	2.16589	0.0303195	0.0179915	2	2	2	0.058772	0.264949
ENSG00000095261.13	PSMD5	-2.16561	0.0303414	0.00772356	1	1	1	0.0303414	0.114698
ENSG00000137312.14	FLOT1	-2.16519	0.0303731	0.0240155	2	2	2	0.00509619	0.342169
ENSG00000135108.14	FBXO21	-2.16484	0.0303996	0.00698281	1	1	1	0.0303996	0.151323
ENSG00000170577.7	SIX2	2.16426	0.0304445	0.000503345	1	1	1	0.0304445	0.0805256
ENSG00000122971.8	ACADS	2.16379	0.0304807	0.0539151	2	2	2	0.0157144	0.285578
ENSG00000149488.12	TMC2	-2.16378	0.0304813	0.00633928	2	2	2	0.0220562	0.112049
ENSG00000117971.11	CHRNB4	-2.16378	0.0304814	5.03916e-07	1	1	1	0.0304814	0.00113302
ENSG00000141971.12	MVB12A	-2.16318	0.0305274	0.0415701	3	3	3	0.0180856	0.205362
ENSG00000160326.13	SLC2A6	-2.1605	0.0307337	0.0109388	1	1	1	0.0307337	0.239226
ENSG00000256436.1	TAS2R31	2.15969	0.030797	0.000959038	2	2	2	0.0783552	0.0354849
ENSG00000135643.4	KCNMB4	-2.15648	0.031046	1.31306e-06	1	1	1	0.031046	0.00293941
ENSG00000108176.14	DNAJC12	-2.15635	0.0310565	0.00153833	1	1	1	0.0310565	0.076039
ENSG00000177108.5	ZDHHC22	-2.15584	0.0310965	0.000314882	2	2	2	0.052862	0.0262903
ENSG00000106636.7	YKT6	-2.15488	0.0311714	0.0107117	1	2	2	0.0311714	0.342264
ENSG00000112276.13	BVES	2.15401	0.0312392	0.000184659	1	1	1	0.0312392	0.0467187
ENSG00000104760.16	FGL1	-2.1523	0.0313735	0.0777114	2	2	2	0.0212564	0.562756
ENSG00000106771.12	TMEM245	2.14983	0.0315688	0.0287377	2	2	2	0.00346859	0.219799
ENSG00000044115.20	CTNNA1	2.14881	0.0316495	0.000796647	1	1	1	0.0316495	0.0396043
ENSG00000135740.16	SLC9A5	-2.14836	0.0316854	0.000304542	2	2	2	0.0118677	0.0323294
ENSG00000157856.10	DRC1	-2.14703	0.0317907	0.00542979	2	2	2	0.0368946	0.100693
ENSG00000165490.12	DDIAS	2.14661	0.0318244	0.0036237	1	1	1	0.0318244	0.332592
ENSG00000204842.14	ATXN2	-2.14592	0.0318794	4.20726e-05	1	1	1	0.0318794	0.0114326
ENSG00000273181.1	RP11-778D9.13	-2.14547	0.031915	0.0179695	2	2	2	0.0335538	0.230039
ENSG00000224243.1	LINC00403	2.1447	0.0319767	0.0147911	1	1	1	0.0319767	0.17058
ENSG00000123297.17	TSFM	2.14424	0.0320138	0.0371895	1	1	1	0.0320138	0.289894
ENSG00000277258.4	PCGF2	-2.14363	0.0320622	0.0145953	2	2	2	0.00373728	0.133954
ENSG00000157483.8	MYO1E	-2.14329	0.0320902	0.000105377	1	1	1	0.0320902	0.0352923
ENSG00000141446.10	ESCO1	2.14196	0.032197	0.00288528	1	1	1	0.032197	0.101302
ENSG00000137338.5	PGBD1	2.14168	0.0322196	0.00602799	1	1	1	0.0322196	0.216973
ENSG00000053747.15	LAMA3	-2.14151	0.032233	8.61809e-05	1	1	1	0.032233	0.0460768
ENSG00000229117.8	RPL41	-2.13954	0.0323917	6.76112e-08	1	2	2	0.0323917	0.000579613
ENSG00000136404.15	TM6SF1	-2.13875	0.0324562	0.00647331	2	2	2	0.0107016	0.136261
ENSG00000101444.12	AHCY	-2.13831	0.0324914	6.78306e-05	1	1	1	0.0324914	0.0203677
ENSG00000257647.1	RP11-701H24.3	-2.13822	0.0324989	1.41305e-06	2	2	2	0.0488698	0.00603789
ENSG00000272375.1	RP11-51J9.6	-2.13662	0.0326289	0.0600958	2	2	2	0.0231724	0.437002
ENSG00000100650.15	SRSF5	-2.13661	0.0326295	4.65905e-06	2	2	2	0.0361927	0.00480844
ENSG00000162456.9	KNCN	2.1363	0.0326551	0.000653962	1	1	1	0.0326551	0.0410933
ENSG00000188906.14	LRRK2	-2.13543	0.032726	0.0109013	2	2	2	0.0225638	0.148289
ENSG00000169836.4	TACR3	2.13272	0.0329479	6.5779e-09	1	1	1	0.0329479	0.000250668
ENSG00000173486.12	FKBP2	2.13268	0.0329508	0.000927681	2	2	2	0.0393307	0.0617957
ENSG00000123427.16	METTL21B	-2.13199	0.0330077	0.212315	1	1	1	0.0330077	0.704785
ENSG00000136247.14	ZDHHC4	-2.13179	0.0330241	0.0307564	2	2	2	0.0208401	0.254306
ENSG00000171109.18	MFN1	-2.13168	0.0330332	0.0677116	2	2	2	0.0310199	0.358578
ENSG00000180354.15	MTURN	2.13153	0.0330456	0.000105593	2	2	2	0.0174016	0.0222935
ENSG00000260947.1	RP11-384P7.7	2.13075	0.0331094	0.125444	1	1	1	0.0331094	1.3339
ENSG00000186153.16	WWOX	-2.12984	0.0331848	0.0549744	2	2	2	0.0424909	0.223192
ENSG00000168175.14	MAPK1IP1L	-2.12922	0.0332361	0.00129352	2	2	2	0.0386983	0.102653
ENSG00000267519.5	CTD-3252C9.4	-2.12811	0.0333277	5.28509e-05	1	1	1	0.0333277	0.0461797
ENSG00000141034.9	GID4	2.1274	0.0333866	3.40542e-07	1	1	1	0.0333866	0.000866696
ENSG00000136813.14	KIAA0368	-2.12731	0.033394	0.0115691	1	1	1	0.033394	0.15258
ENSG00000157379.13	DHRS1	2.12634	0.0334753	0.220889	3	3	3	0.00185756	0.620922
ENSG00000170035.15	UBE2E3	-2.12588	0.0335133	0.00022874	2	2	2	0.0663552	0.0262618
ENSG00000227640.2	SOX21-AS1	-2.12457	0.0336224	0.000320711	1	1	1	0.0336224	0.0399195
ENSG00000125285.5	SOX21	2.12457	0.0336224	1.30393e-10	1	1	1	0.0336224	2.5454e-05
ENSG00000213465.7	ARL2	2.12363	0.0337014	0.00022077	1	1	1	0.0337014	0.05333
ENSG00000112559.13	MDFI	2.12156	0.0338744	0.00401099	1	1	1	0.0338744	0.104924
ENSG00000229214.1	LINC00242	-2.12123	0.0339027	1.59722e-12	1	1	1	0.0339027	2.33036e-06
ENSG00000136522.13	MRPL47	2.12074	0.0339439	0.000119193	1	1	1	0.0339439	0.0290742
ENSG00000136521.12	NDUFB5	2.12074	0.0339439	0.000255324	1	2	2	0.0339439	0.0425527
ENSG00000177707.10	NECTIN3	-2.12025	0.0339847	0.0711413	1	1	1	0.0339847	0.82436
ENSG00000111879.18	FAM184A	2.1202	0.0339889	8.50433e-05	1	1	1	0.0339889	0.0149936
ENSG00000103599.19	IQCH	2.11996	0.0340093	0.037539	2	2	2	0.0327084	0.192931
ENSG00000149196.15	HIKESHI	2.11969	0.0340319	0.0021199	2	2	2	0.0122238	0.0625288
ENSG00000181523.12	SGSH	-2.11843	0.034139	0.0169787	1	1	1	0.034139	0.193584
ENSG00000163660.11	CCNL1	-2.11771	0.0341996	7.15618e-06	2	2	2	0.0571381	0.0105709
ENSG00000141934.9	PLPP2	-2.11734	0.0342313	0.032224	3	3	3	0.00241056	0.182281
ENSG00000148965.9	SAA4	-2.11731	0.0342334	1.53498e-06	1	1	1	0.0342334	0.00418955
ENSG00000136478.7	TEX2	-2.11617	0.0343299	8.77431e-06	1	1	1	0.0343299	0.0229463
ENSG00000055483.19	USP36	2.11537	0.0343982	0.0467697	1	1	1	0.0343982	0.316778
ENSG00000226742.3	HSBP1L1	-2.11532	0.0344028	0.000196983	1	1	1	0.0344028	0.0305382
ENSG00000115539.13	PDCL3	2.11432	0.0344884	0.00159468	2	2	2	0.0340982	0.0776938
ENSG00000153037.13	SRP19	-2.11394	0.0345203	0.0258195	2	2	2	0.035147	0.228446
ENSG00000188372.14	ZP3	2.11365	0.0345454	0.33696	1	2	2	0.0345454	1.61327
ENSG00000168101.14	NUDT16L1	2.1134	0.0345663	0.000189697	1	1	1	0.0345663	0.0518713
ENSG00000238227.7	C9orf69	-2.11331	0.0345739	0.000139996	1	1	1	0.0345739	0.0916566
ENSG00000167981.5	ZNF597	2.11304	0.034597	0.0109113	1	1	1	0.034597	0.160958
ENSG00000273153.1	RP11-406H21.2	2.11247	0.0346458	1.62882e-05	1	1	1	0.0346458	0.00584182
ENSG00000177469.12	PTRF	-2.11061	0.0348057	0.000377274	1	1	1	0.0348057	0.0343878
ENSG00000145022.4	TCTA	-2.10984	0.0348724	0.000531772	1	1	1	0.0348724	0.127568
ENSG00000111300.9	NAA25	-2.10964	0.0348896	0.0101821	1	1	1	0.0348896	0.30274
ENSG00000178053.17	MLF1	2.10861	0.034978	0.000715942	1	1	1	0.034978	0.0570763
ENSG00000127084.17	FGD3	-2.10768	0.0350587	0.000162308	2	2	2	0.0286568	0.0418037
ENSG00000104643.9	MTMR9	2.10735	0.0350877	0.00228664	1	1	1	0.0350877	0.0707868
ENSG00000005339.14	CREBBP	2.10564	0.0352361	0.000612578	1	1	1	0.0352361	0.0776668
ENSG00000065911.11	MTHFD2	-2.10544	0.0352529	2.45904e-05	1	1	1	0.0352529	0.0148777
ENSG00000160741.16	CRTC2	-2.10499	0.0352921	1.8618e-06	1	1	1	0.0352921	0.00866745
ENSG00000167720.12	SRR	-2.10462	0.0353243	0.0995603	1	1	1	0.0353243	0.48031
ENSG00000015133.18	CCDC88C	-2.10459	0.0353274	0.000108458	1	1	1	0.0353274	0.0575395
ENSG00000159082.17	SYNJ1	-2.10408	0.0353718	0.0002837	1	1	1	0.0353718	0.0397755
ENSG00000132274.15	TRIM22	2.10391	0.0353861	0.0123886	1	1	1	0.0353861	0.247147
ENSG00000088827.12	SIGLEC1	2.10309	0.0354579	0.00011134	1	1	1	0.0354579	0.0397394
ENSG00000160781.15	PAQR6	-2.10252	0.0355081	0.00481117	2	2	2	0.00199683	0.0856885
ENSG00000152700.13	SAR1B	2.10199	0.0355544	0.00120356	1	1	1	0.0355544	0.0713906
ENSG00000273765.1	RP11-370I10.11	-2.10176	0.0355744	0.0154709	2	2	2	0.0196365	0.184712
ENSG00000088970.15	KIZ	2.10167	0.0355821	0.00290294	1	2	2	0.0355821	0.0831203
ENSG00000145919.10	BOD1	2.10135	0.0356106	0.0188578	2	2	2	0.112728	0.340688
ENSG00000234546.3	LINC01759	-2.10107	0.0356346	0.000620636	1	1	1	0.0356346	0.0677261
ENSG00000100427.15	MLC1	-2.10044	0.03569	0.000650258	2	2	2	0.0798213	0.0581924
ENSG00000197535.14	MYO5A	2.09967	0.0357576	8.51167e-05	1	1	1	0.0357576	0.0163739
ENSG00000107864.14	CPEB3	-2.09915	0.0358038	0.000257273	1	1	1	0.0358038	0.0223225
ENSG00000150656.14	CNDP1	-2.09816	0.0358908	0.00805143	2	2	2	0.0171539	0.172373
ENSG00000160799.11	CCDC12	2.09785	0.0359181	3.89203e-05	1	1	1	0.0359181	0.00892177
ENSG00000110057.7	UNC93B1	2.09748	0.0359512	0.00885685	1	1	1	0.0359512	0.195319
ENSG00000115841.19	RMDN2	2.09732	0.0359649	0.000228294	1	1	1	0.0359649	0.0542311
ENSG00000254415.3	SIGLEC14	2.09676	0.0360147	0.09494	2	3	3	0.00556093	0.592006
ENSG00000142675.17	CNKSR1	2.09662	0.036027	0.252637	2	2	2	0.00757292	0.738517
ENSG00000164520.11	RAET1E	-2.09643	0.036044	0.00410428	1	1	1	0.036044	0.103751
ENSG00000110047.17	EHD1	2.09583	0.0360973	0.0172027	2	2	2	0.0302456	0.223517
ENSG00000197905.8	TEAD4	-2.09408	0.0362532	0.000311285	1	1	1	0.0362532	0.0415327
ENSG00000164659.14	KIAA1324L	2.09362	0.036294	1.31468e-05	1	1	1	0.036294	0.0230322
ENSG00000116750.13	UCHL5	-2.09358	0.0362975	2.2752e-07	1	1	1	0.0362975	0.00217075
ENSG00000115596.3	WNT6	2.09334	0.0363192	0.0493925	1	1	1	0.0363192	0.500206
ENSG00000113269.13	RNF130	2.09318	0.0363333	0.00312848	2	2	2	0.0461051	0.108587
ENSG00000214026.10	MRPL23	-2.09235	0.036407	0.248183	1	1	1	0.036407	0.90875
ENSG00000129625.12	REEP5	2.09221	0.0364201	1.00325e-05	1	1	1	0.0364201	0.00442092
ENSG00000100379.17	KCTD17	-2.09189	0.036448	0.00254496	1	1	1	0.036448	0.0976462
ENSG00000049323.15	LTBP1	2.09146	0.0364872	0.00880312	2	2	2	0.037527	0.186832
ENSG00000189127.7	ANKRD34B	-2.09114	0.0365154	2.06281e-05	1	1	1	0.0365154	0.00959544
ENSG00000109113.18	RAB34	2.09095	0.0365328	0.00065976	1	1	1	0.0365328	0.0624957
ENSG00000166747.12	AP1G1	-2.08993	0.0366238	0.00210381	1	1	1	0.0366238	0.069648
ENSG00000260464.1	RP4-561L24.3	2.08916	0.0366929	0.0109834	2	2	2	0.0364575	0.165717
ENSG00000100078.3	PLA2G3	-2.08891	0.0367158	7.79865e-07	1	1	1	0.0367158	0.00332588
ENSG00000168612.4	ZSWIM1	-2.08886	0.0367201	0.000204744	1	1	1	0.0367201	0.0908931
ENSG00000064726.9	BTBD1	-2.08875	0.0367301	0.00701316	1	1	1	0.0367301	0.197762
ENSG00000169946.13	ZFPM2	2.08812	0.0367873	1.72329e-07	1	1	1	0.0367873	0.00132516
ENSG00000147813.15	NAPRT	2.08805	0.036793	0.845527	3	4	4	0.0440302	1.18973
ENSG00000014641.17	MDH1	-2.08765	0.036829	4.45999e-05	1	1	1	0.036829	0.0107315
ENSG00000224687.1	RASAL2-AS1	2.08757	0.0368369	0.0246364	2	2	2	0.0374225	0.349784
ENSG00000075785.12	RAB7A	2.08663	0.0369215	0.00148664	1	1	1	0.0369215	0.0923824
ENSG00000198707.14	CEP290	-2.08612	0.0369679	0.0108572	2	2	2	0.0439981	0.272642
ENSG00000164077.13	MON1A	2.08595	0.0369828	0.000588734	1	1	1	0.0369828	0.0708264
ENSG00000119973.5	PRLHR	-2.08589	0.036989	2.64974e-05	1	1	1	0.036989	0.0167385
ENSG00000149212.11	SESN3	2.08547	0.0370265	2.04121e-07	1	1	1	0.0370265	0.000727611
ENSG00000107959.15	PITRM1	-2.08544	0.0370291	0.265674	4	4	4	0.0749803	0.956964
ENSG00000127952.16	STYXL1	-2.08543	0.0370306	0.105171	2	2	2	0.00172049	1.01491
ENSG00000155256.17	ZFYVE27	2.08401	0.0371594	9.32946e-05	1	1	1	0.0371594	0.0326621
ENSG00000172795.15	DCP2	-2.08356	0.0372004	0.00968532	2	2	2	0.0624283	0.16606
ENSG00000234465.10	PINLYP	2.08051	0.0374788	0.045626	3	3	3	0.00834879	0.412977
ENSG00000255135.3	RP11-111M22.3	-2.08018	0.0375091	0.0799659	1	1	1	0.0375091	0.825445
ENSG00000152154.10	TMEM178A	2.07931	0.0375886	0.000523696	1	1	1	0.0375886	0.0342851
ENSG00000131849.11	ZNF132	2.07886	0.03763	0.0108295	2	2	2	0.055729	0.175657
ENSG00000181135.15	ZNF707	-2.07863	0.0376514	0.0153025	2	2	2	0.0333174	0.951995
ENSG00000198728.10	LDB1	2.07813	0.0376975	0.000645986	1	1	1	0.0376975	0.0408946
ENSG00000137161.16	CNPY3	-2.07774	0.037733	4.14337e-05	1	1	1	0.037733	0.00948725
ENSG00000187193.8	MT1X	-2.07659	0.037839	0.006788	2	2	2	0.0384364	0.122223
ENSG00000166037.10	CEP57	-2.0748	0.0380047	0.00907882	2	2	2	0.0228445	0.143978
ENSG00000115944.14	COX7A2L	-2.07332	0.0381425	0.000603965	2	2	2	0.00974978	0.0391765
ENSG00000185513.14	L3MBTL1	-2.0733	0.0381441	0.000131125	1	1	1	0.0381441	0.072739
ENSG00000005884.17	ITGA3	-2.07285	0.0381862	0.0112305	2	2	2	0.0108224	0.212206
ENSG00000152137.6	HSPB8	-2.07234	0.0382339	0.00276285	1	1	1	0.0382339	0.170921
ENSG00000188501.11	LCTL	2.07093	0.038365	0.0018743	1	1	1	0.038365	0.0629294
ENSG00000151849.14	CENPJ	2.07088	0.03837	0.0218597	2	2	2	0.03643	0.260464
ENSG00000125835.18	SNRPB	-2.07083	0.0383746	0.000639024	1	1	1	0.0383746	0.0408093
ENSG00000111647.12	UHRF1BP1L	2.06984	0.0384673	0.00138352	2	2	2	0.075136	0.105707
ENSG00000214872.8	SMTNL1	-2.06891	0.0385541	0.424902	2	2	2	0.0252757	0.547569
ENSG00000092421.16	SEMA6A	2.06879	0.038566	2.06726e-05	1	1	1	0.038566	0.0206918
ENSG00000164032.11	H2AFZ	2.06869	0.0385751	0.000401335	1	1	1	0.0385751	0.0329967
ENSG00000132205.10	EMILIN2	-2.06832	0.0386101	0.0126697	1	1	1	0.0386101	0.156714
ENSG00000221838.9	AP4M1	2.06824	0.0386173	0.0488102	2	2	2	0.0434597	0.229477
ENSG00000076248.10	UNG	-2.06769	0.0386692	0.0027057	1	1	1	0.0386692	0.0748914
ENSG00000271967.1	RP11-134K13.4	2.06727	0.038709	0.194385	2	2	2	0.0344097	0.41357
ENSG00000187166.1	H1FNT	-2.06673	0.0387599	0.00439842	1	1	1	0.0387599	0.161228
ENSG00000133226.16	SRRM1	-2.06626	0.0388041	0.000586466	1	1	1	0.0388041	0.0347593
ENSG00000163631.16	ALB	2.06549	0.0388764	2.48957e-09	1	1	1	0.0388764	0.00024765
ENSG00000133739.15	LRRCC1	-2.06443	0.0389765	0.0741288	2	2	2	0.016608	0.391636
ENSG00000101311.15	FERMT1	-2.06368	0.0390478	0.000930267	1	1	1	0.0390478	0.12908
ENSG00000182698.11	RESP18	2.06349	0.0390657	0.143192	1	2	2	0.0390657	0.746931
ENSG00000137656.11	BUD13	2.06346	0.0390689	5.51878e-07	1	1	1	0.0390689	0.00245671
ENSG00000163898.9	LIPH	2.06341	0.039074	0.0127155	1	1	1	0.039074	0.348515
ENSG00000233760.1	AC004947.2	2.06299	0.0391138	0.0439109	2	2	2	0.0393323	0.31004
ENSG00000168491.9	CCDC110	-2.06293	0.0391195	0.0561377	1	1	1	0.0391195	0.390705
ENSG00000174197.16	MGA	-2.06192	0.0392152	0.000325914	1	1	1	0.0392152	0.0342032
ENSG00000135898.9	GPR55	-2.06171	0.0392352	8.35993e-05	1	1	1	0.0392352	0.0386953
ENSG00000122884.12	P4HA1	2.06094	0.0393087	3.11547e-06	1	1	1	0.0393087	0.00545529
ENSG00000100075.9	SLC25A1	-2.06034	0.0393656	0.000113438	1	1	1	0.0393656	0.0296004
ENSG00000121410.11	A1BG	2.06003	0.0393956	0.000935614	2	2	2	0.0775255	0.194126
ENSG00000197265.8	GTF2E2	-2.05875	0.0395186	0.00173636	2	2	2	0.0477697	0.211986
ENSG00000119446.13	RBM18	2.0582	0.0395707	0.0100148	2	2	2	0.0431956	0.278867
ENSG00000071242.11	RPS6KA2	2.05738	0.0396498	0.0106005	1	1	1	0.0396498	0.353973
ENSG00000196455.7	PIK3R4	2.05697	0.0396896	0.0301952	1	1	1	0.0396896	0.310849
ENSG00000177752.14	YIPF7	-2.05689	0.0396968	0.0615533	2	2	2	0.0397698	0.338722
ENSG00000128645.14	HOXD1	-2.05684	0.039702	0.0127154	1	1	1	0.039702	0.174109
ENSG00000146223.14	RPL7L1	-2.0561	0.0397732	0.0219983	2	2	2	0.0232118	0.24597
ENSG00000166377.19	ATP9B	-2.05442	0.0399353	0.00720176	2	2	2	0.0480994	0.19449
ENSG00000138483.2	CCDC54	2.05401	0.0399752	0.000136285	1	1	1	0.0399752	0.0165605
ENSG00000106290.14	TAF6	-2.05123	0.0402446	0.00181093	1	1	1	0.0402446	0.0578516
ENSG00000132406.11	TMEM128	2.05077	0.0402892	0.0431168	2	2	2	0.176641	0.438735
ENSG00000101665.8	SMAD7	2.04514	0.0408413	2.98275e-05	1	1	1	0.0408413	0.0116689
ENSG00000160796.16	NBEAL2	2.04509	0.0408461	0.00730874	1	1	1	0.0408461	0.121327
ENSG00000213079.9	SCAF8	2.04469	0.0408859	6.23316e-05	1	1	1	0.0408859	0.0110394
ENSG00000182621.17	PLCB1	-2.04449	0.0409048	0.00105726	1	1	1	0.0409048	0.0464055
ENSG00000280207.1	RP11-423H2.4	2.04406	0.0409481	1.06854e-05	1	1	1	0.0409481	0.00649027
ENSG00000065183.15	WDR3	-2.04209	0.0411423	0.0155105	1	1	1	0.0411423	0.688094
ENSG00000204262.11	COL5A2	2.04189	0.0411629	0.0100111	2	2	2	0.0412636	0.164471
ENSG00000103154.9	NECAB2	2.04185	0.0411661	0.00114655	1	1	1	0.0411661	0.0722291
ENSG00000136052.9	SLC41A2	-2.04139	0.041212	0.00340091	1	1	1	0.041212	0.126295
ENSG00000163346.16	PBXIP1	2.04132	0.0412192	0.00115999	1	1	1	0.0412192	0.0793341
ENSG00000111275.12	ALDH2	2.04052	0.041299	0.00872309	1	1	1	0.041299	0.193839
ENSG00000068878.14	PSME4	-2.0389	0.0414605	0.000637185	2	2	2	0.0220051	0.0758389
ENSG00000223704.1	LINC01422	2.03855	0.0414954	0.0467183	1	1	1	0.0414954	0.332943
ENSG00000148498.15	PARD3	2.03779	0.0415711	0.00567632	1	1	1	0.0415711	0.133654
ENSG00000118096.7	IFT46	-2.0361	0.0417399	0.0247848	2	2	2	0.0209177	0.382117
ENSG00000271320.1	RP11-1152H14.1	-2.0355	0.041801	0.00029685	2	2	2	0.0317123	0.0697314
ENSG00000276547.1	PCDHGB5	2.03523	0.0418279	0.00182545	2	2	2	0.0180556	0.0735433
ENSG00000197586.12	ENTPD6	2.03507	0.041844	0.000414165	1	1	1	0.041844	0.0306964
ENSG00000070759.16	TESK2	-2.03504	0.0418471	0.0272327	2	2	2	0.0350759	0.18785
ENSG00000122477.12	LRRC39	2.03419	0.0419324	0.0213275	1	1	1	0.0419324	0.381657
ENSG00000162438.11	CTRC	2.03396	0.0419556	0.00817422	1	1	1	0.0419556	0.142281
ENSG00000144524.17	COPS7B	2.03391	0.0419602	0.000748142	1	1	1	0.0419602	0.06025
ENSG00000171970.12	ZNF57	-2.03391	0.0419605	0.00623119	2	2	2	0.0540275	0.177533
ENSG00000175166.16	PSMD2	2.03199	0.0421549	0.014583	1	1	1	0.0421549	0.189873
ENSG00000109956.12	B3GAT1	2.03169	0.0421855	0.00613812	2	2	2	0.0144894	0.0923441
ENSG00000143412.9	ANXA9	2.03137	0.0422178	0.00673459	1	1	1	0.0422178	0.347306
ENSG00000185860.13	CCDC190	2.0309	0.0422656	0.0700953	1	1	1	0.0422656	0.467373
ENSG00000197646.7	PDCD1LG2	-2.03068	0.0422875	0.0627667	2	2	2	0.0314811	0.358889
ENSG00000273899.4	NOL12	2.03019	0.0423375	7.21938e-05	1	1	1	0.0423375	0.0231843
ENSG00000180776.15	ZDHHC20	-2.02995	0.0423619	0.00685003	1	1	1	0.0423619	0.124017
ENSG00000109743.10	BST1	-2.02817	0.042543	0.0041987	1	1	1	0.042543	0.0887338
ENSG00000125851.9	PCSK2	2.02807	0.0425534	0.000332284	2	2	2	0.0124774	0.0396967
ENSG00000134480.13	CCNH	2.02765	0.0425959	8.04156e-07	1	1	1	0.0425959	0.00495457
ENSG00000125744.11	RTN2	2.02705	0.0426572	2.65554e-05	2	2	2	0.109014	0.0221645
ENSG00000151014.5	NOCT	-2.02678	0.0426846	0.000213378	1	1	1	0.0426846	0.0725022
ENSG00000188352.12	FOCAD	2.02651	0.0427125	0.000392549	1	2	2	0.0427125	0.02795
ENSG00000165887.11	ANKRD2	2.02566	0.0427999	0.028215	1	1	1	0.0427999	0.241308
ENSG00000242852.6	ZNF709	-2.02553	0.0428134	0.0529188	2	2	2	0.0877134	0.306098
ENSG00000174442.11	ZWILCH	2.02345	0.0430272	0.00330554	2	2	2	0.0182766	0.0589229
ENSG00000027869.11	SH2D2A	2.02266	0.0431085	6.09794e-05	1	1	1	0.0431085	0.0355379
ENSG00000115486.11	GGCX	2.02217	0.0431583	0.110815	2	2	2	0.0646293	0.503946
ENSG00000267353.1	CTD-2162K18.3	-2.02157	0.0432205	0.00603182	1	1	1	0.0432205	0.137776
ENSG00000128185.9	DGCR6L	2.01992	0.0433921	0.00159966	1	2	2	0.0433921	0.182017
ENSG00000058063.15	ATP11B	2.01935	0.0434505	0.0013209	1	1	1	0.0434505	0.0967871
ENSG00000225830.12	ERCC6	-2.01852	0.0435371	0.0111336	2	2	2	0.034016	0.174961
ENSG00000091542.8	ALKBH5	2.01843	0.0435466	0.0342573	1	1	1	0.0435466	0.286073
ENSG00000164548.10	TRA2A	-2.01753	0.0436404	5.80815e-05	1	1	1	0.0436404	0.0287022
ENSG00000204420.8	MPIG6B	-2.01688	0.0437076	0.00104772	1	1	1	0.0437076	0.103327
ENSG00000183117.18	CSMD1	-2.01577	0.0438245	1.84199e-07	1	1	1	0.0438245	0.000741839
ENSG00000198589.10	LRBA	2.01566	0.0438358	0.0034447	1	1	1	0.0438358	0.107598
ENSG00000125124.11	BBS2	-2.01446	0.0439615	0.0120872	1	1	1	0.0439615	0.18154
ENSG00000173273.15	TNKS	-2.01417	0.0439916	0.00857781	1	1	1	0.0439916	0.155708
ENSG00000215475.4	SIAH3	2.01385	0.0440253	4.39069e-06	1	1	1	0.0440253	0.00628664
ENSG00000163945.15	UVSSA	-2.01352	0.0440595	0.2539	3	3	3	0.00458201	0.839572
ENSG00000156042.17	CFAP70	2.01343	0.0440695	0.0131582	1	1	1	0.0440695	0.344152
ENSG00000021300.13	PLEKHB1	2.0134	0.0440725	0.00844592	1	1	1	0.0440725	0.132729
ENSG00000176454.13	LPCAT4	-2.01021	0.0444085	9.23274e-08	1	1	1	0.0444085	0.000911628
ENSG00000118777.10	ABCG2	2.01005	0.0444255	0.000157909	1	1	1	0.0444255	0.0268488
ENSG00000011376.9	LARS2	2.0093	0.0445058	0.141693	2	2	2	0.0441071	0.544931
ENSG00000149262.16	INTS4	-2.00928	0.0445071	0.00213769	1	1	1	0.0445071	0.0889718
ENSG00000132849.19	PATJ	-2.0091	0.0445268	0.0196436	2	2	2	0.0476415	0.429476
ENSG00000105327.17	BBC3	2.00898	0.0445389	0.000757313	1	1	1	0.0445389	0.213179
ENSG00000181789.14	COPG1	-2.00858	0.044582	2.11584e-05	1	1	1	0.044582	0.0116
ENSG00000101220.17	C20orf27	2.00837	0.0446036	0.00317938	1	1	1	0.0446036	0.0749474
ENSG00000063015.19	SEZ6	2.00794	0.0446495	2.39783e-06	2	2	2	0.00225278	0.00554414
ENSG00000127922.9	SEM1	2.00773	0.0446715	9.6472e-05	1	1	1	0.0446715	0.0211723
ENSG00000090487.10	SPG21	2.00696	0.0447539	0.123836	1	1	1	0.0447539	0.486665
ENSG00000188747.8	NOXA1	-2.00684	0.0447671	0.0195837	2	2	2	0.0664418	0.210666
ENSG00000153487.12	ING1	2.0067	0.0447812	0.00221248	1	1	1	0.0447812	0.0744172
ENSG00000070371.15	CLTCL1	-2.00663	0.0447886	0.105724	2	2	2	0.0478638	0.886789
ENSG00000182541.17	LIMK2	-2.00602	0.0448544	0.0200316	1	1	1	0.0448544	0.238428
ENSG00000156170.12	NDUFAF6	2.00585	0.044872	0.0298558	1	1	1	0.044872	0.290627
ENSG00000104805.15	NUCB1	2.00466	0.0449999	0.00288042	1	1	1	0.0449999	0.130583
ENSG00000134324.11	LPIN1	2.00449	0.045018	0.0679956	1	1	1	0.045018	0.389548
ENSG00000149295.13	DRD2	-2.00443	0.0450235	5.89447e-05	2	2	2	0.0185873	0.0175424
ENSG00000168615.11	ADAM9	-2.00434	0.0450335	0.00592467	1	1	1	0.0450335	0.210027
ENSG00000198108.3	CHSY3	2.00386	0.0450854	1.45001e-05	1	1	1	0.0450854	0.00926496
ENSG00000150054.18	MPP7	-2.00369	0.0451035	0.0129356	2	2	2	0.0430731	0.171942
ENSG00000141646.13	SMAD4	-2.00346	0.0451276	0.00319124	1	1	1	0.0451276	0.0826122
ENSG00000143320.8	CRABP2	-2.0033	0.0451453	0.0215913	2	2	2	0.0507347	0.606785
ENSG00000183735.9	TBK1	-2.00329	0.0451458	0.00480673	2	2	2	0.0493989	0.14307
ENSG00000175105.6	ZNF654	-2.00299	0.0451782	1.98313e-05	2	2	2	0.0511767	0.0141682
ENSG00000162704.15	ARPC5	-2.00283	0.0451953	1.95036e-05	1	2	2	0.0451953	0.0151832
ENSG00000076344.15	RGS11	-2.00154	0.0453346	0.0326983	1	1	1	0.0453346	0.254229
ENSG00000096070.19	BRPF3	-2.00102	0.0453901	0.00122528	1	1	1	0.0453901	0.0646852
ENSG00000159596.6	TMEM69	-2.00076	0.0454184	0.0153646	2	2	2	0.0604918	0.157211
ENSG00000203785.8	SPRR2E	2.00005	0.0454948	4.61694e-07	1	1	1	0.0454948	0.00194826
ENSG00000118298.10	CA14	-1.99996	0.0455046	0.0114359	1	1	1	0.0455046	0.452576
ENSG00000272667.1	RP11-395A13.2	-1.99963	0.0455398	0.00411493	1	2	2	0.0455398	0.230241
ENSG00000249664.1	CTD-2227C6.2	1.99959	0.0455448	0.286615	2	2	2	0.0449329	0.760169
ENSG00000132305.20	IMMT	1.99711	0.0458128	0.0138064	1	2	2	0.0458128	0.185964
ENSG00000167748.10	KLK1	1.99684	0.0458423	0.000285103	2	2	2	0.0737421	0.0812189
ENSG00000109736.14	MFSD10	1.99672	0.0458552	0.00236047	2	2	2	0.000810987	0.140152
ENSG00000104205.12	SGK3	-1.99671	0.0458566	0.00036656	1	1	1	0.0458566	0.105781
ENSG00000182612.10	TSPAN10	-1.99637	0.0458936	0.0307485	2	2	2	0.0473544	0.262344
ENSG00000073146.15	MOV10L1	1.99632	0.0458991	0.170548	3	3	3	0.0639284	0.673647
ENSG00000139364.10	TMEM132B	1.99496	0.0460477	1.98953e-07	1	1	1	0.0460477	0.00153349
ENSG00000260418.1	RP3-406A7.7	1.99334	0.0462244	0.00656539	1	1	1	0.0462244	0.141753
ENSG00000109572.13	CLCN3	1.99273	0.0462909	0.00021952	2	2	2	0.0203719	0.0266002
ENSG00000143110.11	C1orf162	1.9915	0.0464262	0.00600339	1	1	1	0.0464262	0.113568
ENSG00000188818.12	ZDHHC11	1.9912	0.0464589	0.0508272	1	4	4	0.0464589	0.51702
ENSG00000081014.10	AP4E1	1.99063	0.0465214	0.00408741	2	2	2	0.0622006	0.121284
ENSG00000234165.1	AC114877.3	1.98913	0.0466865	0.000256171	1	1	1	0.0466865	0.0389096
ENSG00000265750.1	RP11-799B12.4	-1.98788	0.0468244	0.0871276	2	2	2	0.0520262	0.409603
ENSG00000157778.8	PSMG3	-1.98744	0.0468737	0.00294817	1	1	1	0.0468737	0.0930046
ENSG00000156050.8	FAM161B	1.98542	0.0470975	0.00526987	1	1	1	0.0470975	0.14266
ENSG00000114446.4	IFT57	-1.98542	0.0470976	5.29048e-06	1	1	1	0.0470976	0.00914651
ENSG00000169019.10	COMMD8	1.98461	0.0471883	0.000681335	2	2	2	0.0483862	0.110998
ENSG00000155313.15	USP25	1.98312	0.0473535	0.00470157	2	2	2	0.0532715	0.144317
ENSG00000110955.8	ATP5B	-1.98265	0.0474063	3.41905e-05	1	1	1	0.0474063	0.0290222
ENSG00000170248.13	PDCD6IP	1.98236	0.0474394	0.0101308	2	2	2	0.0440029	0.310706
ENSG00000170242.17	USP47	-1.9817	0.0475128	0.00619893	2	2	2	0.0477546	0.110819
ENSG00000166086.12	JAM3	-1.98168	0.0475149	0.0010986	1	1	1	0.0475149	0.0926275
ENSG00000118855.18	MFSD1	-1.98163	0.047521	0.00274141	1	2	2	0.047521	0.0742738
ENSG00000169877.9	AHSP	-1.98071	0.0476243	8.16303e-14	1	1	1	0.0476243	4.08056e-07
ENSG00000175155.8	YPEL2	1.98064	0.0476319	9.37273e-06	1	1	1	0.0476319	0.00671131
ENSG00000174886.12	NDUFA11	1.97988	0.0477174	0.00162064	1	1	1	0.0477174	0.0641731
ENSG00000150201.14	FXYD4	-1.97867	0.0478533	0.0173677	1	1	1	0.0478533	0.301435
ENSG00000253953.2	PCDHGB4	-1.97819	0.047907	0.00460007	1	2	2	0.047907	0.255434
ENSG00000179085.7	DPM3	-1.97788	0.0479421	0.000560437	1	1	1	0.0479421	0.0941394
ENSG00000176956.12	LY6H	1.97683	0.0480605	0.00562901	2	2	2	0.0489213	0.113049
ENSG00000162881.6	OXER1	1.97657	0.0480904	0.00277731	1	1	1	0.0480904	0.111092
ENSG00000129559.12	NEDD8	-1.97651	0.0480971	7.07138e-06	1	1	1	0.0480971	0.00743142
ENSG00000100938.17	GMPR2	-1.97651	0.0480971	0.000351518	1	1	1	0.0480971	0.0523954
ENSG00000038295.7	TLL1	-1.9765	0.0480984	3.44347e-07	1	1	1	0.0480984	0.00372754
ENSG00000165383.11	LRRC18	1.97645	0.0481036	4.1459e-07	2	2	2	0.0491	0.00094272
ENSG00000070087.13	PFN2	1.97561	0.0481984	4.57677e-05	1	1	1	0.0481984	0.0269022
ENSG00000130038.9	CRACR2A	-1.97551	0.0482106	4.59123e-06	1	1	1	0.0482106	0.00838941
ENSG00000067704.9	IARS2	1.97537	0.0482266	0.00143669	2	2	2	0.00419759	0.122084
ENSG00000111850.10	SMIM8	1.97519	0.0482467	0.0747617	3	3	3	0.0505582	0.485011
ENSG00000137714.2	FDX1	-1.97365	0.0484215	0.00240475	2	2	2	0.0172319	0.0660679
ENSG00000233926.1	RP11-154D17.1	1.97362	0.0484253	0.0522262	2	2	2	0.0478659	0.416402
ENSG00000224032.6	EPB41L4A-AS1	1.97315	0.0484783	0.00048521	2	2	2	0.0909879	0.0623454
ENSG00000219607.3	PPP1R3G	1.9727	0.0485296	0.000959862	2	2	2	0.0144128	0.0833908
ENSG00000113163.15	COL4A3BP	1.97267	0.0485331	9.68479e-05	1	1	1	0.0485331	0.0204245
ENSG00000254180.1	AB015752.3	1.97231	0.0485739	4.51738e-06	1	1	1	0.0485739	0.00296984
ENSG00000170275.14	CRTAP	1.97226	0.0485801	0.028427	1	1	1	0.0485801	0.322667
ENSG00000177455.12	CD19	-1.97181	0.0486313	3.24375e-05	1	1	1	0.0486313	0.0278798
ENSG00000185621.11	LMLN	-1.97136	0.0486828	0.000273859	2	2	2	0.0298129	0.0567115
ENSG00000170775.2	GPR37	1.97082	0.0487441	0.00016718	2	2	2	0.0335885	0.0394115
ENSG00000273448.1	RP11-166O4.6	1.97018	0.0488176	0.193673	2	3	3	0.019639	0.478451
ENSG00000186960.10	LINC01551	1.97004	0.0488333	0.0430271	2	2	2	0.0699409	0.211135
ENSG00000221914.9	PPP2R2A	1.96805	0.049062	4.44459e-05	1	1	1	0.049062	0.0265109
ENSG00000081665.13	ZNF506	1.96801	0.0490674	0.141662	1	1	1	0.0490674	0.720302
ENSG00000116489.12	CAPZA1	1.96781	0.0490897	0.0112849	1	1	1	0.0490897	0.142079
ENSG00000064199.6	SPA17	-1.96762	0.0491116	0.00749248	2	2	2	0.0487005	0.478358
ENSG00000250668.1	LINC02123	-1.96757	0.0491181	0.00228082	1	1	1	0.0491181	0.0737649
ENSG00000101109.11	STK4	-1.96716	0.0491653	0.00531579	1	1	1	0.0491653	0.136845
ENSG00000151650.7	VENTX	-1.96715	0.0491665	1.03448e-06	1	1	1	0.0491665	0.00504821
ENSG00000076108.11	BAZ2A	-1.96698	0.0491855	4.70198e-07	1	1	1	0.0491855	0.00340343
ENSG00000169752.16	NRG4	1.96691	0.0491938	0.217923	1	1	1	0.0491938	1.01676
ENSG00000227057.9	WDR46	-1.96649	0.0492423	0.00247002	1	1	1	0.0492423	0.125333
ENSG00000166352.15	C11orf74	1.96589	0.0493114	0.000835573	1	1	1	0.0493114	0.0755065
ENSG00000227078.1	LINC02094	-1.96521	0.04939	0.0196701	1	1	1	0.04939	0.213597
ENSG00000163297.16	ANTXR2	1.96238	0.0497185	0.000972261	1	1	1	0.0497185	0.111916
ENSG00000197768.10	STPG3	1.96022	0.0499696	0.0347585	2	2	2	0.0121749	0.229207
ENSG00000155657.26	TTN	-1.9601	0.0499838	1.90739e-05	2	2	2	0.0944335	0.0205816
ENSG00000135924.15	DNAJB2	1.96008	0.0499864	1.08737e-06	1	1	1	0.0499864	0.00186539
ENSG00000109689.15	STIM2	1.96005	0.0499898	0.011994	2	2	2	0.0311355	0.177362
ENSG00000130255.12	RPL36	-1.95996	0.0500002	0.0022148	2	2	2	0.0352902	0.256744
ENSG00000122565.18	CBX3	1.95853	0.0501682	4.70379e-05	1	1	1	0.0501682	0.018645
ENSG00000112033.13	PPARD	-1.95834	0.0501904	3.30218e-07	2	2	2	0.0119959	0.00127811
ENSG00000267414.1	RP11-456K23.1	1.9577	0.0502653	0.0195797	2	2	2	0.0147061	0.241524
ENSG00000157851.16	DPYSL5	1.95691	0.0503575	0.0353809	1	1	1	0.0503575	0.283764
ENSG00000254670.1	CTC-497E21.3	1.95678	0.0503737	1.44286e-05	1	1	1	0.0503737	0.0143057
ENSG00000153157.12	SYCP2L	-1.95653	0.0504022	0.0251778	2	2	2	0.0462775	0.229619
ENSG00000137720.7	C11orf1	1.95622	0.0504389	0.0142211	1	1	1	0.0504389	0.185393
ENSG00000274828.1	RP11-567M16.6	-1.95603	0.0504613	0.0524982	1	2	2	0.0504613	0.787732
ENSG00000179168.14	GGN	-1.9549	0.0505949	7.30232e-07	1	1	1	0.0505949	0.00268155
ENSG00000188766.12	SPRED3	1.9549	0.0505949	0.000488135	1	1	1	0.0505949	0.0693305
ENSG00000272010.1	CTD-3025N20.3	1.95455	0.0506362	0.134432	1	1	1	0.0506362	0.568052
ENSG00000237765.6	FAM200B	-1.95184	0.0509569	0.055786	2	2	2	0.0596781	0.717063
ENSG00000180422.3	LINC00304	1.95089	0.0510702	0.0431857	2	2	2	0.0275687	0.209167
ENSG00000169684.13	CHRNA5	1.9507	0.0510927	0.346512	1	1	1	0.0510927	0.823327
ENSG00000174136.11	RGMB	-1.95045	0.051122	0.0187682	1	1	1	0.051122	0.236546
ENSG00000196233.12	LCOR	-1.95019	0.0511535	7.16343e-06	1	1	1	0.0511535	0.0100799
ENSG00000073417.14	PDE8A	-1.9501	0.0511643	0.00192406	2	2	2	0.0991398	0.0602648
ENSG00000124134.8	KCNS1	1.9498	0.0511998	0.00443461	1	1	1	0.0511998	0.12499
ENSG00000139613.11	SMARCC2	-1.94943	0.0512436	2.96082e-05	1	1	1	0.0512436	0.0230283
ENSG00000157111.12	TMEM171	1.94887	0.0513104	0.0862328	1	2	2	0.0513104	0.414259
ENSG00000189431.7	RASSF10	1.94783	0.0514355	0.00153008	2	2	2	0.0503737	0.147754
ENSG00000249853.7	HS3ST5	-1.94779	0.0514397	0.000142489	2	2	2	0.00846474	0.0147038
ENSG00000197471.11	SPN	-1.94775	0.0514455	8.94311e-05	1	1	1	0.0514455	0.0276045
ENSG00000132254.12	ARFIP2	1.94705	0.0515288	0.000250378	1	1	1	0.0515288	0.0240272
ENSG00000198739.10	LRRTM3	-1.94613	0.051639	1.90669e-07	1	1	1	0.051639	0.00114115
ENSG00000247595.4	SPTY2D1-AS1	1.94557	0.0517066	3.04835e-05	1	1	1	0.0517066	0.0350717
ENSG00000159409.14	CELF3	1.94551	0.0517141	0.000145761	1	1	1	0.0517141	0.0241894
ENSG00000005882.11	PDK2	-1.94424	0.0518668	0.000540467	2	2	2	0.0618006	0.0336022
ENSG00000048707.13	VPS13D	1.9442	0.0518713	7.17231e-06	1	1	1	0.0518713	0.00762113
ENSG00000154122.12	ANKH	-1.94389	0.0519086	0.00889221	2	2	2	0.0684421	0.105394
ENSG00000117222.13	RBBP5	1.94371	0.0519309	0.0181571	2	2	2	0.0701721	0.194708
ENSG00000102890.14	ELMO3	-1.94305	0.0520101	0.0130832	2	2	2	0.0131348	0.219979
ENSG00000161016.17	RPL8	1.94305	0.0520106	0.00846539	2	2	2	0.02833	0.117982
ENSG00000163527.9	STT3B	-1.94235	0.0520952	0.000487323	1	1	1	0.0520952	0.0420284
ENSG00000149308.16	NPAT	-1.94169	0.0521752	0.00632834	1	1	1	0.0521752	0.111701
ENSG00000149311.18	ATM	1.94169	0.0521752	0.00247567	1	1	1	0.0521752	0.0698651
ENSG00000140090.17	SLC24A4	-1.94161	0.0521838	0.000875301	2	2	2	0.00113577	0.0348276
ENSG00000183578.6	TNFAIP8L3	-1.9414	0.0522094	0.00194615	1	1	1	0.0522094	0.061685
ENSG00000164823.9	OSGIN2	-1.94124	0.052229	0.0297519	1	1	1	0.052229	0.269831
ENSG00000115363.13	EVA1A	1.94111	0.0522447	0.000242977	1	1	1	0.0522447	0.0375637
ENSG00000231690.2	LINC00574	-1.94003	0.0523756	0.0295726	1	1	1	0.0523756	0.315265
ENSG00000074603.18	DPP8	-1.93998	0.0523819	0.000522122	1	1	1	0.0523819	0.0395464
ENSG00000196588.14	MKL1	1.93921	0.0524763	0.00727075	2	2	2	0.0510929	0.0840482
ENSG00000262155.1	LINC02175	1.93888	0.0525155	0.00198187	2	2	2	0.126656	0.111853
ENSG00000137831.14	UACA	-1.93865	0.0525439	0.00496567	1	1	1	0.0525439	0.135639
ENSG00000127863.15	TNFRSF19	1.9383	0.0525863	0.0036659	2	2	2	0.00412728	0.107152
ENSG00000173567.14	ADGRF3	-1.9378	0.0526478	0.0176481	1	1	1	0.0526478	0.193362
ENSG00000113282.13	CLINT1	-1.93769	0.0526611	0.00049973	1	1	1	0.0526611	0.0421593
ENSG00000249992.1	TMEM158	1.93742	0.0526942	7.7752e-05	1	1	1	0.0526942	0.0401287
ENSG00000182180.13	MRPS16	-1.93738	0.052699	0.00149362	2	2	2	0.0437892	0.120266
ENSG00000102781.13	KATNAL1	1.9368	0.0527694	0.0222429	1	1	1	0.0527694	0.210632
ENSG00000169814.12	BTD	1.93644	0.0528141	0.00148232	1	1	1	0.0528141	0.122903
ENSG00000183570.16	PCBP3	1.93622	0.0528412	0.0447495	2	2	2	0.0260287	0.354272
ENSG00000188687.17	SLC4A5	-1.93606	0.0528598	0.000112315	2	2	2	0.031926	0.0158786
ENSG00000168830.7	HTR1E	-1.9358	0.0528923	5.61603e-06	1	1	1	0.0528923	0.00850581
ENSG00000181074.3	OR52N4	1.9356	0.0529172	0.032818	1	1	1	0.0529172	0.568474
ENSG00000130939.18	UBE4B	-1.93503	0.0529869	0.000631949	2	2	2	0.056506	0.0876324
ENSG00000114544.16	SLC41A3	-1.93474	0.0530228	0.00422111	2	2	2	0.0558106	0.0899407
ENSG00000130311.10	DDA1	-1.93443	0.0530608	0.00024908	1	1	1	0.0530608	0.0230343
ENSG00000188483.7	IER5L	-1.93378	0.0531397	0.00299317	1	1	1	0.0531397	0.0802276
ENSG00000108963.17	DPH1	1.93352	0.0531723	0.0310209	1	1	1	0.0531723	0.259032
ENSG00000225973.3	PIGBOS1	1.93342	0.0531847	0.018869	1	1	1	0.0531847	0.241367
ENSG00000198917.12	SPOUT1	1.93319	0.0532123	0.00125799	2	2	2	0.041135	0.0742016
ENSG00000170270.4	GON7	1.93305	0.0532302	0.00928045	2	2	2	0.0532664	0.183607
ENSG00000257354.2	RP11-631N16.2	1.93267	0.0532767	0.000192149	1	1	1	0.0532767	0.0197976
ENSG00000074266.19	EED	-1.93211	0.0533462	0.00525968	1	1	1	0.0533462	0.099701
ENSG00000117625.13	RCOR3	-1.93204	0.0533542	0.000760036	1	1	1	0.0533542	0.0804735
ENSG00000131043.11	AAR2	1.93197	0.0533636	0.000260873	1	1	1	0.0533636	0.0579717
ENSG00000117399.13	CDC20	1.93173	0.0533929	1.46313e-07	1	1	1	0.0533929	0.00189853
ENSG00000141759.14	TXNL4A	-1.93163	0.0534054	5.33148e-07	1	1	1	0.0534054	0.00362411
ENSG00000273355.1	RP11-672L10.6	-1.93139	0.053435	0.0115776	2	2	2	0.0332616	0.219801
ENSG00000226853.2	AC010894.3	1.93127	0.0534499	5.52911e-11	1	1	1	0.0534499	1.50759e-05
ENSG00000165626.16	BEND7	1.93085	0.0535015	0.016369	1	1	1	0.0535015	0.184669
ENSG00000182327.7	GLTPD2	1.92965	0.0536508	0.00306533	1	1	1	0.0536508	0.108239
ENSG00000173726.10	TOMM20	1.92929	0.0536954	0.000239528	2	2	2	0.163535	0.0271575
ENSG00000091972.18	CD200	-1.92912	0.0537154	3.60189e-06	1	1	1	0.0537154	0.00495985
ENSG00000253641.5	LINCR-0001	1.92871	0.053767	0.038044	2	2	2	0.00383952	0.197381
ENSG00000079150.17	FKBP7	-1.92798	0.0538581	0.00956752	1	1	1	0.0538581	0.388963
ENSG00000079462.7	PAFAH1B3	1.92781	0.0538785	0.000280921	1	1	1	0.0538785	0.0447253
ENSG00000151353.14	TMEM18	1.92773	0.0538891	0.00757801	2	2	2	0.0499725	0.158763
ENSG00000185869.14	ZNF829	-1.9271	0.0539666	0.0039732	1	1	1	0.0539666	0.129711
ENSG00000010270.13	STARD3NL	-1.92693	0.0539881	0.00890456	1	1	1	0.0539881	0.22284
ENSG00000186567.12	CEACAM19	-1.92682	0.0540023	0.0518993	2	2	2	0.0534402	0.570859
ENSG00000132432.13	SEC61G	-1.92678	0.0540074	0.0190825	2	2	2	0.0527337	0.422845
ENSG00000273245.1	RP11-434P11.2	1.92667	0.0540204	0.0142722	1	1	1	0.0540204	0.167233
ENSG00000163394.5	CCKAR	-1.92637	0.0540578	0.00220311	2	2	2	0.0424747	0.095291
ENSG00000253731.2	PCDHGA6	1.92602	0.0541015	0.0473869	1	1	1	0.0541015	0.819835
ENSG00000163624.5	CDS1	-1.92594	0.0541124	3.40436e-05	2	2	2	0.0552072	0.0210928
ENSG00000166575.16	TMEM135	-1.92581	0.0541283	3.78989e-05	1	1	1	0.0541283	0.0181471
ENSG00000175198.15	PCCA	-1.92424	0.0543243	0.0017669	1	1	1	0.0543243	0.0624291
ENSG00000171819.4	ANGPTL7	1.92333	0.0544386	2.51627e-06	1	1	1	0.0544386	0.00254762
ENSG00000225518.2	LINC01703	1.92308	0.0544705	0.0279206	2	2	2	0.00763802	0.256265
ENSG00000155324.9	GRAMD3	1.92258	0.0545333	5.08906e-06	1	1	1	0.0545333	0.00809692
ENSG00000169905.12	TOR1AIP2	1.92137	0.054685	0.0026102	1	1	1	0.054685	0.0803583
ENSG00000110446.10	SLC15A3	-1.91953	0.0549173	0.00713056	1	1	1	0.0549173	0.157938
ENSG00000173369.15	C1QB	-1.91953	0.0549174	0.000138673	1	1	1	0.0549174	0.0175032
ENSG00000129354.11	AP1M2	1.91923	0.0549546	0.0053326	2	2	2	0.0538302	0.254145
ENSG00000057252.12	SOAT1	-1.91878	0.0550118	0.00652463	1	1	1	0.0550118	0.120997
ENSG00000144199.11	FAHD2B	1.91622	0.055337	0.0300324	1	1	1	0.055337	0.268172
ENSG00000117448.13	AKR1A1	1.91569	0.0554048	0.000208807	1	1	1	0.0554048	0.0262597
ENSG00000198944.5	SOWAHA	-1.91568	0.0554057	0.000219902	1	2	2	0.0554057	0.0432863
ENSG00000277494.1	GPIHBP1	-1.91555	0.0554224	0.112167	2	2	2	0.0127716	0.321797
ENSG00000134013.15	LOXL2	1.91548	0.0554316	5.07368e-05	1	1	1	0.0554316	0.0120262
ENSG00000165312.6	OTUD1	-1.91541	0.0554406	1.87321e-05	1	2	2	0.0554406	0.0472136
ENSG00000227946.1	AC007383.3	1.91536	0.0554468	0.00416843	1	1	1	0.0554468	0.0980375
ENSG00000154781.15	CCDC174	1.91506	0.0554843	0.244114	1	1	1	0.0554843	0.742242
ENSG00000138376.10	BARD1	-1.91501	0.0554911	0.146555	2	2	2	0.0358265	0.356699
ENSG00000151090.17	THRB	1.91477	0.0555219	8.19332e-08	1	1	1	0.0555219	0.0012114
ENSG00000075886.10	TUBA3D	1.91464	0.0555382	0.0672647	1	1	1	0.0555382	0.494669
ENSG00000234418.1	RP11-560I19.1	-1.91287	0.0557652	0.0288401	1	1	1	0.0557652	0.24411
ENSG00000100304.12	TTLL12	-1.9119	0.0558895	0.138643	3	3	3	0.0729292	0.293814
ENSG00000275342.4	PRAG1	1.91173	0.0559105	0.00215335	2	2	2	0.0122238	0.103182
ENSG00000134291.11	TMEM106C	-1.91168	0.0559178	0.0306998	2	2	2	0.0455377	0.23519
ENSG00000125787.11	GNRH2	1.91165	0.0559212	0.0264168	1	1	1	0.0559212	0.295364
ENSG00000184465.15	WDR27	-1.9107	0.0560435	0.0866193	2	2	2	0.0699818	0.336998
ENSG00000240344.8	PPIL3	1.9106	0.056056	0.444261	2	2	2	0.062445	1.01372
ENSG00000107862.4	GBF1	-1.91054	0.0560637	7.00961e-06	2	2	2	0.0181794	0.00497721
ENSG00000110013.12	SIAE	1.90961	0.0561835	0.000246579	1	1	1	0.0561835	0.0867588
ENSG00000167005.13	NUDT21	-1.90939	0.0562124	0.00113234	2	2	2	0.0530303	0.051641
ENSG00000241794.1	SPRR2A	-1.90932	0.0562209	1.00396e-05	1	1	1	0.0562209	0.0134095
ENSG00000227885.1	RP11-79N23.1	1.90866	0.0563058	0.000824088	1	1	1	0.0563058	0.0450177
ENSG00000107816.17	LZTS2	-1.90829	0.0563532	0.0103497	2	2	2	0.0594067	0.126707
ENSG00000100344.10	PNPLA3	1.90826	0.0563582	0.00994754	2	2	2	0.0924271	0.134705
ENSG00000168300.13	PCMTD1	-1.90777	0.0564206	0.00879027	2	2	2	0.0234733	0.233246
ENSG00000137501.17	SYTL2	-1.90717	0.056499	0.0113022	2	2	2	0.0293166	0.199264
ENSG00000272583.1	RP11-344P13.6	-1.90679	0.056548	0.0284026	1	1	1	0.056548	0.226881
ENSG00000136819.15	C9orf78	1.90661	0.056571	0.00248901	1	1	1	0.056571	0.275644
ENSG00000130766.4	SESN2	1.90641	0.0565974	8.9845e-06	1	1	1	0.0565974	0.0126854
ENSG00000090924.14	PLEKHG2	-1.90619	0.0566254	4.65549e-06	2	2	2	0.0699613	0.00824998
ENSG00000138279.15	ANXA7	1.90507	0.0567708	5.10743e-05	1	1	1	0.0567708	0.022088
ENSG00000230555.2	RP11-517P14.2	1.90434	0.0568655	0.0451034	1	1	1	0.0568655	0.473405
ENSG00000169813.16	HNRNPF	1.9041	0.0568975	3.01828e-06	1	1	1	0.0568975	0.00690856
ENSG00000272040.1	CTC-366B18.4	1.90367	0.0569527	0.0044316	1	1	1	0.0569527	0.123621
ENSG00000106638.15	TBL2	1.90359	0.0569641	0.0885695	1	1	1	0.0569641	0.892883
ENSG00000138074.14	SLC5A6	-1.90348	0.0569781	0.000956653	1	1	1	0.0569781	0.196473
ENSG00000267421.6	AC005498.3	1.90313	0.0570231	0.00117641	2	2	2	0.0836629	0.0595282
ENSG00000243244.5	STON1	1.90297	0.0570448	0.111914	2	2	2	0.0455061	0.356423
ENSG00000091428.17	RAPGEF4	1.90273	0.057076	0.000504449	1	2	2	0.057076	0.0390719
ENSG00000103023.11	PRSS54	1.90219	0.0571457	0.0219911	2	2	2	0.0547453	0.27076
ENSG00000116774.11	OLFML3	1.901	0.0573026	0.00511682	2	2	2	0.0980648	0.149737
ENSG00000159461.14	AMFR	1.90042	0.0573776	0.0283885	1	1	1	0.0573776	0.278216
ENSG00000180773.14	SLC36A4	-1.89993	0.0574418	0.00576107	2	2	2	0.0522266	0.142569
ENSG00000203908.3	KHDC3L	-1.89975	0.0574662	0.0335797	2	2	2	0.0574625	0.31567
ENSG00000127241.16	MASP1	-1.89974	0.0574674	0.00118471	1	1	1	0.0574674	0.136872
ENSG00000174963.17	ZIC4	-1.89906	0.057557	0.0016063	2	2	2	0.0870359	0.0957171
ENSG00000271382.1	RP11-1060G2.2	-1.89889	0.057579	5.56941e-05	1	1	1	0.057579	0.0194938
ENSG00000136811.16	ODF2	1.89869	0.0576047	0.029091	2	2	2	0.0190281	0.232328
ENSG00000236714.1	LINC01844	1.89826	0.0576621	0.000224814	2	2	2	0.0669701	0.0311568
ENSG00000164631.18	ZNF12	-1.89814	0.0576782	0.0114544	2	2	2	0.0137316	0.255365
ENSG00000115474.6	KCNJ13	1.89788	0.0577113	0.0312186	1	1	1	0.0577113	0.461528
ENSG00000149634.4	SPATA25	-1.89705	0.0578211	0.000438477	1	1	1	0.0578211	0.133014
ENSG00000153339.13	TRAPPC8	-1.89703	0.057824	0.00298835	2	2	2	0.079282	0.0508333
ENSG00000249915.7	PDCD6	1.897	0.0578273	0.00588127	2	2	2	0.140652	0.102642
ENSG00000261478.1	RP11-429B14.4	-1.897	0.0578283	0.135798	1	1	1	0.0578283	0.530801
ENSG00000253507.5	CTD-2501M5.1	-1.89695	0.0578346	0.0328129	1	1	1	0.0578346	0.411427
ENSG00000188163.7	FAM166A	1.89654	0.0578891	0.149106	2	3	3	0.0202656	0.499642
ENSG00000255267.3	RP11-430H10.2	1.89641	0.0579065	0.00877551	2	2	2	0.0581081	0.134949
ENSG00000137875.4	BCL2L10	-1.89612	0.0579438	0.0051586	2	2	2	0.0644289	0.120962
ENSG00000179097.5	HTR1F	1.89572	0.0579972	0.00304912	1	1	1	0.0579972	0.0771573
ENSG00000102882.11	MAPK3	1.89552	0.0580239	0.0139306	1	1	1	0.0580239	0.163943
ENSG00000138078.15	PREPL	1.89504	0.0580877	0.00422423	1	1	1	0.0580877	0.144878
ENSG00000106993.11	CDC37L1	-1.89434	0.0581795	2.04732e-06	1	1	1	0.0581795	0.00199213
ENSG00000161395.13	PGAP3	1.8943	0.0581848	0.0184318	1	1	1	0.0581848	0.228387
ENSG00000149591.16	TAGLN	1.89426	0.0581907	0.000355644	2	2	2	0.110131	0.0538764
ENSG00000109321.10	AREG	1.89394	0.0582325	7.88907e-05	1	1	1	0.0582325	0.0490737
ENSG00000133069.15	TMCC2	1.89392	0.0582353	0.0246025	2	2	2	0.0540763	0.170305
ENSG00000184900.15	SUMO3	-1.89309	0.0583455	7.89752e-06	1	1	1	0.0583455	0.0117153
ENSG00000172782.11	FADS6	1.89305	0.0583511	1.92934e-06	1	2	2	0.0583511	0.00632127
ENSG00000163344.5	PMVK	-1.89282	0.0583818	0.00698396	2	2	2	0.0903578	0.12581
ENSG00000103449.11	SALL1	-1.89278	0.0583867	0.00169902	1	1	1	0.0583867	0.0648667
ENSG00000160193.11	WDR4	-1.89263	0.0584075	0.000115323	1	1	1	0.0584075	0.0593327
ENSG00000176399.3	DMRTA1	1.89196	0.0584963	0.00120212	1	1	1	0.0584963	0.0700297
ENSG00000101557.14	USP14	1.89147	0.0585614	0.0085472	1	1	1	0.0585614	0.142893
ENSG00000144339.11	TMEFF2	-1.89061	0.0586765	0.005999	1	1	1	0.0586765	0.307998
ENSG00000043591.5	ADRB1	1.89014	0.0587391	0.00166954	1	1	1	0.0587391	0.0811272
ENSG00000244411.3	KRTAP5-7	1.88984	0.0587792	0.0472776	1	1	1	0.0587792	0.413964
ENSG00000265491.4	RNF115	1.88921	0.0588633	0.000189038	1	1	1	0.0588633	0.0237047
ENSG00000163703.17	CRELD1	-1.88908	0.0588809	0.0158126	1	1	1	0.0588809	0.238424
ENSG00000165689.16	SDCCAG3	1.88893	0.058901	0.000514779	1	1	1	0.058901	0.0364456
ENSG00000242282.6	AC108488.4	1.8881	0.0590131	0.00223991	1	1	1	0.0590131	0.151079
ENSG00000163788.13	SNRK	1.88788	0.0590425	3.57323e-05	1	1	1	0.0590425	0.0379833
ENSG00000254245.2	PCDHGA3	1.8874	0.059107	0.000798303	2	2	2	0.0540141	0.0666945
ENSG00000165699.13	TSC1	1.88728	0.0591231	0.0538031	2	2	2	0.0574533	0.266107
ENSG00000116815.15	CD58	1.88724	0.0591275	0.000266288	1	1	1	0.0591275	0.0268519
ENSG00000138669.9	PRKG2	-1.88712	0.0591438	0.0158469	2	2	2	0.0561987	0.10651
ENSG00000119487.16	MAPKAP1	-1.8869	0.0591738	0.00232689	1	1	1	0.0591738	0.239423
ENSG00000187742.14	SECISBP2	1.8868	0.0591871	0.00180889	2	2	2	0.0859144	0.265566
ENSG00000155744.9	FAM126B	1.88658	0.0592172	0.00189939	2	2	2	0.0371655	0.0681487
ENSG00000177034.14	MTX3	-1.88614	0.059276	0.00186504	1	1	1	0.059276	0.0882067
ENSG00000159228.12	CBR1	-1.88614	0.059276	0.0379245	1	2	2	0.059276	0.302232
ENSG00000198793.12	MTOR	1.88603	0.0592903	0.00547812	1	1	1	0.0592903	0.115283
ENSG00000224848.1	RP11-535M15.1	1.886	0.0592955	0.147282	2	2	2	0.0460061	0.951802
ENSG00000196943.12	NOP9	1.8845	0.059498	0.00010939	1	1	1	0.059498	0.0139991
ENSG00000075239.13	ACAT1	-1.88448	0.0595007	0.048599	2	2	2	0.0681821	0.277109
ENSG00000148690.11	FRA10AC1	1.88418	0.0595401	0.231286	3	3	3	0.100274	0.795076
ENSG00000170185.9	USP38	-1.88349	0.0596334	2.07836e-07	1	1	1	0.0596334	0.000706192
ENSG00000111252.10	SH2B3	-1.88345	0.059639	2.71617e-05	1	1	1	0.059639	0.00987401
ENSG00000118564.14	FBXL5	-1.88316	0.0596781	1.7697e-05	1	1	1	0.0596781	0.00675997
ENSG00000176095.11	IP6K1	1.88225	0.0598014	0.000418218	1	1	1	0.0598014	0.0800697
ENSG00000258586.1	RP5-1021I20.2	-1.88195	0.0598433	0.329872	2	2	2	0.0598791	1.03139
ENSG00000215421.9	ZNF407	-1.88184	0.0598584	0.00104515	1	1	1	0.0598584	0.205359
ENSG00000186470.13	BTN3A2	1.88183	0.0598588	0.773675	3	3	3	0.0562109	0.940211
ENSG00000126775.8	ATG14	-1.88096	0.0599771	0.0321002	1	1	1	0.0599771	0.252142
ENSG00000113300.11	CNOT6	-1.8808	0.0599997	0.000115807	1	1	1	0.0599997	0.0489742
ENSG00000254505.9	CHMP4A	-1.88013	0.0600906	0.00358004	1	1	1	0.0600906	0.150549
ENSG00000273473.1	LL09NC01-139C3.1	1.87945	0.0601837	0.00233791	1	1	1	0.0601837	0.138639
ENSG00000166562.8	SEC11C	-1.87936	0.0601954	0.00169195	2	2	2	0.0313835	0.0866201
ENSG00000271811.1	RP1-79C4.4	-1.87934	0.0601975	0.432246	3	3	3	0.032252	0.506165
ENSG00000261857.6	MIA	1.87791	0.0603928	0.00535014	1	1	1	0.0603928	0.191062
ENSG00000204381.11	LAYN	1.87773	0.0604178	0.0381627	2	2	2	0.0599383	0.272347
ENSG00000136059.14	VILL	-1.87767	0.0604262	0.275364	2	2	2	0.0448888	0.830818
ENSG00000175073.7	VCPIP1	1.87664	0.0605669	3.58085e-07	1	1	1	0.0605669	0.0033062
ENSG00000068745.14	IP6K2	1.87661	0.0605719	0.00144158	1	1	1	0.0605719	0.160685
ENSG00000183751.14	TBL3	1.8766	0.0605724	5.52433e-05	1	1	1	0.0605724	0.0275505
ENSG00000057935.13	MTA3	-1.87518	0.0607685	0.000438793	1	1	1	0.0607685	0.0832986
ENSG00000105429.12	MEGF8	-1.87468	0.0608366	0.00012291	2	2	2	0.0872071	0.0320144
ENSG00000144229.11	THSD7B	1.87462	0.0608455	0.0303372	2	2	2	0.0396121	0.16471
ENSG00000092054.12	MYH7	-1.8743	0.0608895	1.49841e-05	1	1	1	0.0608895	0.0176163
ENSG00000198169.8	ZNF251	-1.87377	0.0609615	0.0148515	2	2	2	0.0678789	0.168451
ENSG00000249471.7	ZNF324B	1.87356	0.0609907	0.00780869	2	2	2	0.070545	0.150353
ENSG00000105640.12	RPL18A	1.87356	0.0609909	0.00196328	2	2	2	0.105782	0.207658
ENSG00000143125.5	PROK1	1.87356	0.0609917	0.00017707	1	1	1	0.0609917	0.0293115
ENSG00000180574.3	EIF2S3L	1.87355	0.060992	9.28584e-05	1	1	1	0.060992	0.020417
ENSG00000166321.13	NUDT13	1.87351	0.0609975	0.121036	1	1	1	0.0609975	1.04378
ENSG00000131069.19	ACSS2	-1.87321	0.0610389	0.0136812	1	1	1	0.0610389	0.16602
ENSG00000278107.1	RP11-162A12.4	1.87257	0.0611283	0.00387622	1	1	1	0.0611283	0.103674
ENSG00000170959.14	DCDC1	-1.87246	0.0611432	0.00247878	1	1	1	0.0611432	0.0775478
ENSG00000205581.10	HMGN1	-1.87227	0.0611697	0.0102557	1	1	1	0.0611697	0.189648
ENSG00000133816.13	MICAL2	-1.87194	0.0612145	4.17747e-06	1	2	2	0.0612145	0.0129832
ENSG00000143387.12	CTSK	-1.87164	0.0612561	1.33764e-06	1	1	1	0.0612561	0.00253538
ENSG00000146242.8	TPBG	1.87151	0.0612744	0.0195109	2	2	2	0.0622799	0.200646
ENSG00000197208.5	SLC22A4	-1.87138	0.0612923	0.00628776	1	1	1	0.0612923	0.113598
ENSG00000158555.14	GDPD5	1.87069	0.0613882	0.00127754	1	1	1	0.0613882	0.134612
ENSG00000122390.17	NAA60	-1.87059	0.0614023	0.00031921	2	2	2	0.034597	0.0179786
ENSG00000166848.5	TERF2IP	-1.87056	0.0614065	0.000261023	2	2	2	0.015635	0.0281576
ENSG00000198468.7	FLVCR1-AS1	-1.86921	0.0615932	0.440168	2	2	2	0.0707345	0.933824
ENSG00000172869.14	DMXL1	-1.86866	0.0616706	0.00208336	1	1	1	0.0616706	0.103028
ENSG00000166166.12	TRMT61A	1.86849	0.0616943	0.0264474	2	2	2	0.0331305	0.209164
ENSG00000213390.10	ARHGAP19	-1.86847	0.0616969	0.0158623	2	2	2	0.00226054	0.320614
ENSG00000234608.7	MAPKAPK5-AS1	-1.86838	0.0617092	0.000112563	1	1	1	0.0617092	0.0222109
ENSG00000006062.14	MAP3K14	-1.86812	0.0617449	0.00133323	1	2	2	0.0617449	0.16617
ENSG00000177700.5	POLR2L	1.86664	0.0619521	0.00274489	1	1	1	0.0619521	0.0806076
ENSG00000163874.10	ZC3H12A	1.86649	0.0619728	0.000315991	1	1	1	0.0619728	0.027503
ENSG00000213551.4	DNAJC9	1.8655	0.0621109	0.00433805	1	1	1	0.0621109	0.203565
ENSG00000186814.13	ZSCAN30	-1.86432	0.0622766	0.00200761	1	1	1	0.0622766	0.12226
ENSG00000136514.2	RTP4	-1.86417	0.0622977	0.111639	2	2	2	0.0144617	0.357554
ENSG00000183508.4	FAM46C	-1.86396	0.0623267	0.000553946	2	2	2	0.0516551	0.0447801
ENSG00000204128.5	C2orf72	-1.86392	0.0623336	0.00769842	1	1	1	0.0623336	0.184433
ENSG00000160710.15	ADAR	1.86368	0.0623663	0.00412448	2	2	2	0.0422893	0.0581598
ENSG00000143344.15	RGL1	1.86324	0.0624283	0.00040422	1	1	1	0.0624283	0.0284513
ENSG00000168916.15	ZNF608	-1.86315	0.0624416	0.00158524	1	1	1	0.0624416	0.067168
ENSG00000168538.15	TRAPPC11	1.86286	0.0624815	0.000425735	1	1	1	0.0624815	0.0697726
ENSG00000116127.17	ALMS1	-1.86212	0.0625862	0.00703634	1	1	1	0.0625862	0.134744
ENSG00000146701.11	MDH2	1.86194	0.0626122	0.00162519	2	2	2	0.0125387	0.0733546
ENSG00000168496.3	FEN1	-1.86146	0.0626798	0.00033818	1	1	1	0.0626798	0.0288384
ENSG00000109762.15	SNX25	-1.86141	0.0626862	0.0138246	2	2	2	0.0402573	0.114802
ENSG00000136021.18	SCYL2	1.85986	0.0629049	0.00105279	1	1	1	0.0629049	0.147662
ENSG00000010803.16	SCMH1	-1.85937	0.0629748	0.00454775	1	2	2	0.0629748	0.153
ENSG00000138613.13	APH1B	1.85937	0.0629748	0.000762741	1	1	1	0.0629748	0.0771806
ENSG00000102978.12	POLR2C	1.85926	0.0629901	0.0237757	3	3	3	0.0302747	0.288381
ENSG00000170791.17	CHCHD7	-1.8588	0.0630562	9.59403e-05	1	1	1	0.0630562	0.0414531
ENSG00000119723.16	COQ6	-1.85858	0.0630868	0.0565455	2	2	2	0.0298913	0.297766
ENSG00000171121.16	KCNMB3	-1.85815	0.063148	0.0111038	1	1	1	0.063148	0.199642
ENSG00000168495.12	POLR3D	-1.85797	0.0631737	0.000416763	1	1	1	0.0631737	0.0630958
ENSG00000116584.17	ARHGEF2	1.85739	0.0632559	1.00288e-08	1	1	1	0.0632559	0.000158806
ENSG00000279325.1	RP11-24H2.3	-1.85714	0.0632916	0.0745243	1	1	1	0.0632916	0.34758
ENSG00000169689.14	CENPX	-1.85714	0.0632919	0.0831588	1	1	1	0.0632919	0.429097
ENSG00000106086.18	PLEKHA8	1.85681	0.0633386	0.00791964	1	1	1	0.0633386	0.191452
ENSG00000159592.10	GPBP1L1	1.85672	0.063351	0.000713504	2	2	2	0.0604918	0.0440973
ENSG00000101210.10	EEF1A2	1.85646	0.0633886	2.61676e-06	1	1	1	0.0633886	0.00556145
ENSG00000105677.11	TMEM147	-1.85615	0.0634323	2.15502e-06	1	1	1	0.0634323	0.0113719
ENSG00000105810.9	CDK6	-1.85597	0.0634581	9.71258e-05	1	1	1	0.0634581	0.0193196
ENSG00000258701.1	LINC00638	-1.85597	0.0634582	0.104356	2	2	2	0.024133	0.489316
ENSG00000069943.9	PIGB	-1.85575	0.0634891	0.0605532	1	1	1	0.0634891	0.356508
ENSG00000262874.1	C19orf84	1.85562	0.0635076	0.141152	1	1	1	0.0635076	0.691089
ENSG00000272121.1	RP4-555D20.4	-1.85552	0.0635224	4.9905e-05	1	1	1	0.0635224	0.0448742
ENSG00000198298.12	ZNF485	1.85523	0.063563	0.000374345	1	1	1	0.063563	0.106899
ENSG00000130749.9	ZC3H4	1.85281	0.06391	9.43007e-05	1	1	1	0.06391	0.0137342
ENSG00000167105.7	TMEM92	1.85252	0.0639517	2.8458e-05	2	2	2	0.109058	0.0122744
ENSG00000111696.11	NT5DC3	-1.85219	0.0639981	0.00942045	1	1	1	0.0639981	0.164105
ENSG00000203722.7	RAET1G	-1.85141	0.064111	0.23365	1	1	1	0.064111	0.733266
ENSG00000139514.12	SLC7A1	1.85139	0.0641135	1.68004e-06	1	1	1	0.0641135	0.00413761
ENSG00000057294.14	PKP2	1.85108	0.0641584	2.63175e-05	1	1	1	0.0641584	0.00781297
ENSG00000144331.18	ZNF385B	1.8507	0.0642131	3.29685e-05	1	1	1	0.0642131	0.0228327
ENSG00000105928.13	DFNA5	-1.85015	0.0642921	0.23936	1	1	1	0.0642921	0.689202
ENSG00000154359.12	LONRF1	1.84944	0.0643942	0.000639678	1	1	1	0.0643942	0.0627665
ENSG00000155367.15	PPM1J	1.84923	0.0644253	0.000272828	1	1	1	0.0644253	0.0375159
ENSG00000231533.1	RP1-232L24.3	-1.84843	0.0645398	0.03109	2	2	2	0.139646	0.231402
ENSG00000159784.17	FAM131B	-1.84787	0.0646217	1.16239e-07	1	1	1	0.0646217	0.0016922
ENSG00000160305.17	DIP2A	1.84735	0.0646971	0.000620121	2	2	2	0.186488	0.0794399
ENSG00000112851.14	ERBIN	-1.84628	0.064852	0.00256142	2	2	2	0.0561235	0.274839
ENSG00000150893.10	FREM2	1.84619	0.0648642	0.189963	2	2	2	0.0720957	0.627487
ENSG00000173436.13	MINOS1	1.84499	0.0650391	0.00228	1	1	1	0.0650391	0.122371
ENSG00000215014.4	RP5-832C2.5	-1.84425	0.0651471	0.0152086	1	1	1	0.0651471	0.490403
ENSG00000172260.14	NEGR1	1.84394	0.0651922	0.0104146	1	1	1	0.0651922	0.144478
ENSG00000100242.15	SUN2	1.8439	0.0651974	4.90773e-06	1	1	1	0.0651974	0.00408885
ENSG00000164744.12	SUN3	-1.84309	0.0653152	1.85308e-10	1	1	1	0.0653152	1.96224e-05
ENSG00000159307.18	SCUBE1	-1.84299	0.0653312	9.91347e-06	1	1	1	0.0653312	0.017396
ENSG00000226808.1	LINC00840	-1.84219	0.0654472	2.00881e-08	1	1	1	0.0654472	0.000364424
ENSG00000114416.17	FXR1	1.8419	0.0654901	8.22414e-05	1	1	1	0.0654901	0.041271
ENSG00000196748.9	CLPSL2	-1.84171	0.0655173	3.87915e-15	1	2	2	0.0655173	8.6099e-08
ENSG00000161180.10	CCDC116	1.84126	0.0655839	0.0726564	2	2	2	0.0364707	0.484359
ENSG00000135218.17	CD36	-1.8412	0.0655927	3.17634e-05	1	1	1	0.0655927	0.0139865
ENSG00000197935.6	ZNF311	1.84093	0.0656315	0.00269687	1	2	2	0.0656315	0.151588
ENSG00000198821.10	CD247	1.8404	0.0657095	0.0126783	2	2	2	0.0675088	0.188932
ENSG00000124225.15	PMEPA1	-1.84039	0.0657108	7.54268e-05	1	1	1	0.0657108	0.0171429
ENSG00000164182.10	NDUFAF2	1.8399	0.0657822	0.00980083	2	2	2	0.0126549	0.131093
ENSG00000197415.11	VEPH1	-1.83946	0.0658471	0.00181592	1	1	1	0.0658471	0.0618765
ENSG00000196535.15	MYO18A	-1.83946	0.0658479	0.000475125	2	2	2	0.0345882	0.0716294
ENSG00000068097.14	HEATR6	1.83935	0.0658638	0.0347023	1	1	1	0.0658638	0.565831
ENSG00000137074.18	APTX	1.83859	0.0659761	0.0788393	2	2	2	0.0669823	0.330366
ENSG00000175040.5	CHST2	1.83832	0.0660152	0.00105082	1	1	1	0.0660152	0.0482429
ENSG00000140416.19	TPM1	-1.83791	0.0660761	0.00345999	1	1	1	0.0660761	0.106519
ENSG00000103353.15	UBFD1	-1.83783	0.0660879	8.32494e-05	1	1	1	0.0660879	0.0386142
ENSG00000076924.11	XAB2	-1.8374	0.0661515	0.00950397	1	1	1	0.0661515	0.151013
ENSG00000103168.16	TAF1C	-1.83707	0.0661997	0.158352	1	1	1	0.0661997	0.5958
ENSG00000105409.16	ATP1A3	1.837	0.0662101	6.50298e-07	1	1	1	0.0662101	0.00266679
ENSG00000173218.14	VANGL1	-1.83699	0.0662114	0.011992	2	2	2	0.0929937	0.158016
ENSG00000274898.1	AC001226.7	1.83687	0.0662295	0.00617261	1	1	1	0.0662295	0.265674
ENSG00000255046.1	RP11-297N6.4	-1.83563	0.0664118	0.0519073	1	1	1	0.0664118	0.481337
ENSG00000152377.13	SPOCK1	1.83541	0.0664454	5.82756e-05	1	2	2	0.0664454	0.0129282
ENSG00000163428.3	LRRC58	1.835	0.0665051	0.00691349	2	2	2	0.136984	0.175757
ENSG00000132640.14	BTBD3	-1.83438	0.0665982	9.60631e-05	1	1	1	0.0665982	0.0414796
ENSG00000241852.9	C8orf58	-1.83415	0.0666324	0.0405613	1	1	1	0.0666324	0.290132
ENSG00000100065.14	CARD10	1.83403	0.0666497	0.000316118	1	1	1	0.0666497	0.0882473
ENSG00000241935.8	HOGA1	-1.834	0.0666536	0.0330757	2	2	2	0.0823205	0.267803
ENSG00000118496.4	FBXO30	1.83387	0.0666735	0.000139671	2	2	2	0.0283226	0.018662
ENSG00000205352.10	PRR13	1.8338	0.066683	0.00254997	1	1	1	0.066683	0.0940971
ENSG00000147724.11	FAM135B	-1.83342	0.0667399	0.000808865	1	1	1	0.0667399	0.0482538
ENSG00000132294.14	EFR3A	-1.83231	0.0669045	0.0484675	2	2	2	0.0352785	0.21007
ENSG00000161011.19	SQSTM1	-1.83229	0.0669076	0.00496731	2	2	2	0.0678444	0.0993097
ENSG00000121879.3	PIK3CA	-1.83181	0.0669799	0.000109483	1	1	1	0.0669799	0.0263273
ENSG00000259959.1	RP11-121C2.2	-1.83172	0.0669933	0.0052183	2	2	2	0.0392609	0.102585
ENSG00000273030.1	RP11-285F16.1	-1.83155	0.067018	2.10268e-05	1	1	1	0.067018	0.00825194
ENSG00000184672.11	RALYL	1.83149	0.0670276	7.63861e-06	2	2	2	0.07566	0.00971858
ENSG00000172732.11	MUS81	-1.83141	0.0670399	0.00188933	1	1	1	0.0670399	0.0669434
ENSG00000111554.14	MDM1	1.83039	0.0671921	0.0186428	1	1	1	0.0671921	0.227141
ENSG00000105072.8	C19orf44	1.83006	0.0672417	0.115092	2	2	2	0.0500174	0.585782
ENSG00000197386.10	HTT	1.82922	0.0673671	7.0014e-06	1	1	1	0.0673671	0.0131332
ENSG00000223572.9	CKMT1A	-1.82861	0.067458	0.0108316	1	1	1	0.067458	0.19432
ENSG00000124789.11	NUP153	1.82861	0.067458	0.00104373	1	1	1	0.067458	0.0762922
ENSG00000166188.2	ZNF319	-1.8277	0.067595	0.000284996	1	1	1	0.067595	0.0768279
ENSG00000138346.14	DNA2	-1.82728	0.0676571	0.0716913	2	2	2	0.0751973	0.620372
ENSG00000016602.9	CLCA4	-1.82708	0.0676879	0.0258506	2	2	2	0.0665141	0.428715
ENSG00000206538.8	VGLL3	1.82648	0.0677773	1.1072e-06	1	1	1	0.0677773	0.00522264
ENSG00000173258.12	ZNF483	1.82598	0.0678535	0.0157251	1	1	1	0.0678535	0.179072
ENSG00000140326.12	CDAN1	1.82582	0.0678776	0.012246	2	2	2	0.0669799	0.186629
ENSG00000164741.14	DLC1	-1.82551	0.0679236	0.000877766	1	1	1	0.0679236	0.046575
ENSG00000250120.6	PCDHA10	1.82485	0.0680229	0.0474114	2	2	2	0.0161759	0.468078
ENSG00000020256.19	ZFP64	-1.82475	0.0680394	6.64519e-06	1	1	1	0.0680394	0.00637503
ENSG00000116991.10	SIPA1L2	1.82459	0.0680632	1.62556e-05	1	1	1	0.0680632	0.0200115
ENSG00000251129.1	RP11-734I18.1	1.82455	0.0680685	0.219238	1	1	1	0.0680685	0.831002
ENSG00000130717.12	UCK1	1.82443	0.0680878	0.0209455	1	1	1	0.0680878	0.185471
ENSG00000245954.6	RP11-18H21.1	1.82399	0.0681539	0.0398875	2	2	2	0.0737338	0.282901
ENSG00000172399.5	MYOZ2	-1.82248	0.0683816	0.000154403	1	1	1	0.0683816	0.135551
ENSG00000168216.10	LMBRD1	1.82227	0.0684143	2.31135e-05	2	2	2	0.1174	0.0245136
ENSG00000118113.11	MMP8	1.82206	0.0684453	3.35905e-06	1	1	1	0.0684453	0.0054987
ENSG00000119383.19	PTPA	-1.82203	0.0684502	0.00106021	1	2	2	0.0684502	0.0474939
ENSG00000141564.13	RPTOR	-1.82193	0.0684663	0.000633381	1	1	1	0.0684663	0.0434178
ENSG00000080200.9	CRYBG3	-1.82144	0.0685396	0.00872514	1	1	1	0.0685396	0.122339
ENSG00000116983.12	HPCAL4	1.82107	0.0685968	0.00447731	2	2	2	0.00509997	0.120887
ENSG00000095752.6	IL11	-1.82072	0.0686495	0.00256168	1	1	1	0.0686495	0.0759859
ENSG00000112769.18	LAMA4	1.82062	0.0686644	0.000796833	1	1	1	0.0686644	0.0419638
ENSG00000185697.16	MYBL1	-1.82024	0.0687223	0.000211166	1	1	1	0.0687223	0.0802874
ENSG00000156970.12	BUB1B	-1.81973	0.0688005	0.00067967	1	1	1	0.0688005	0.0477718
ENSG00000064201.15	TSPAN32	1.81935	0.0688586	0.0349878	1	1	1	0.0688586	0.25833
ENSG00000089351.14	GRAMD1A	1.8192	0.0688814	0.0376571	2	2	2	0.0670815	0.287098
ENSG00000162782.15	TDRD5	1.81821	0.0690318	0.0711417	1	1	1	0.0690318	0.393486
ENSG00000267100.1	ILF3-AS1	1.81815	0.0690418	0.0386414	2	2	2	0.0246356	0.912998
ENSG00000131323.14	TRAF3	1.818	0.0690637	0.0109887	1	1	1	0.0690637	0.153321
ENSG00000187048.12	CYP4A11	1.81588	0.0693891	0.0762893	2	2	2	0.0148463	0.348054
ENSG00000140941.12	MAP1LC3B	-1.8154	0.0694627	0.00470149	1	1	1	0.0694627	0.100334
ENSG00000153214.9	TMEM87B	-1.81531	0.0694758	0.00366823	2	2	2	0.0437622	0.299215
ENSG00000100095.18	SEZ6L	-1.81525	0.0694855	1.16445e-05	1	1	1	0.0694855	0.016937
ENSG00000113758.13	DBN1	1.81509	0.0695104	0.00104158	1	1	1	0.0695104	0.0502686
ENSG00000232859.9	LYRM9	-1.81478	0.0695579	0.0585483	1	1	1	0.0695579	0.397469
ENSG00000214946.14	TBC1D26	-1.81429	0.0696324	0.0932174	2	2	2	0.0871615	0.298453
ENSG00000152128.13	TMEM163	1.81411	0.0696603	0.0540548	2	2	2	0.0435142	0.218607
ENSG00000137288.9	UQCC2	-1.81401	0.0696755	3.3728e-05	1	1	1	0.0696755	0.0205088
ENSG00000172954.13	LCLAT1	1.81352	0.0697511	0.027025	2	2	2	0.127081	0.242816
ENSG00000122068.12	FYTTD1	1.81352	0.0697524	2.42346e-05	2	2	2	0.0749266	0.0122106
ENSG00000266256.1	LINC00683	-1.81339	0.069771	0.0230457	2	2	2	0.0643886	0.18475
ENSG00000197157.10	SND1	-1.81271	0.0698768	0.047336	1	1	1	0.0698768	0.349809
ENSG00000075413.17	MARK3	1.81231	0.0699389	0.0348712	2	2	2	0.012406	0.253146
ENSG00000145723.16	GIN1	-1.81203	0.0699818	0.0124676	1	1	1	0.0699818	0.18289
ENSG00000175115.11	PACS1	-1.81195	0.0699943	0.0362229	1	1	1	0.0699943	0.301594
ENSG00000036054.12	TBC1D23	-1.81146	0.0700696	0.000352636	1	1	1	0.0700696	0.0281699
ENSG00000117280.12	RAB29	1.81132	0.0700909	0.0279958	2	2	2	0.17237	0.452838
ENSG00000154678.16	PDE1C	1.81125	0.0701026	0.00863211	2	2	2	0.0701528	0.184677
ENSG00000159055.3	MIS18A	-1.81109	0.0701275	6.97147e-05	1	1	1	0.0701275	0.0145251
ENSG00000135723.13	FHOD1	-1.81091	0.0701543	0.00112335	1	1	1	0.0701543	0.139722
ENSG00000156113.22	KCNMA1	-1.81084	0.0701662	0.00595397	1	1	1	0.0701662	0.111227
ENSG00000261795.1	RP11-90P13.1	1.80972	0.0703395	0.018033	2	2	2	0.0902048	0.326004
ENSG00000127022.14	CANX	-1.80939	0.0703903	0.0569156	1	1	1	0.0703903	0.321961
ENSG00000171566.11	PLRG1	1.80829	0.0705614	0.00484316	2	2	2	0.0913437	0.116258
ENSG00000063046.17	EIF4B	1.80825	0.070568	0.0139774	1	1	1	0.070568	0.390971
ENSG00000082781.11	ITGB5	-1.8074	0.0706992	0.00711826	1	1	1	0.0706992	0.173409
ENSG00000198093.10	ZNF649	-1.80724	0.0707247	0.071308	1	1	1	0.0707247	0.534109
ENSG00000261079.1	RP11-252A24.3	1.80713	0.0707422	0.0191657	1	1	1	0.0707422	0.368675
ENSG00000089154.10	GCN1	1.80655	0.0708332	0.00216723	2	2	2	0.0516522	0.09155
ENSG00000167615.16	LENG8	-1.80652	0.0708379	0.00183323	1	1	1	0.0708379	0.063332
ENSG00000119411.10	BSPRY	-1.80644	0.0708501	0.0263974	2	2	2	0.0673928	0.448654
ENSG00000153832.11	FBXO36	-1.80634	0.0708658	0.0624095	2	2	2	0.0580481	0.957914
ENSG00000164626.8	KCNK5	-1.80572	0.0709623	0.000297852	1	1	1	0.0709623	0.0686291
ENSG00000197429.10	IPP	1.8055	0.0709958	0.00172052	1	1	1	0.0709958	0.0687194
ENSG00000059122.16	FLYWCH1	-1.80363	0.07129	0.650778	3	3	3	0.050075	0.830434
ENSG00000182149.20	IST1	1.80306	0.0713786	0.00181778	1	1	1	0.0713786	0.118492
ENSG00000254997.3	KRTAP5-9	-1.80284	0.0714138	0.144889	2	2	2	0.0504479	0.584142
ENSG00000141485.16	SLC13A5	1.80263	0.071447	8.60866e-06	1	1	1	0.071447	0.0133526
ENSG00000117533.14	VAMP4	1.80262	0.071448	0.0159561	2	2	2	0.0711775	0.218189
ENSG00000196844.8	PATE2	1.80237	0.0714865	2.58587e-05	2	2	2	0.116404	0.00973159
ENSG00000157045.8	NTAN1	-1.80174	0.0715867	0.000359911	1	1	1	0.0715867	0.0863371
ENSG00000174899.10	PQLC2L	-1.80171	0.0715918	0.0273081	1	1	1	0.0715918	0.239951
ENSG00000154319.14	FAM167A	-1.80152	0.0716208	0.0371324	2	2	2	0.0825716	0.220909
ENSG00000260805.2	RP11-61J19.5	-1.80139	0.0716416	0.0224343	1	2	2	0.0716416	0.95144
ENSG00000132313.14	MRPL35	1.80117	0.0716762	0.0331736	2	2	2	0.037898	0.379454
ENSG00000204421.2	LY6G6C	1.79915	0.0719947	0.000158436	1	1	1	0.0719947	0.022481
ENSG00000088992.17	TESC	1.79787	0.072198	0.00157243	1	1	1	0.072198	0.0569746
ENSG00000171385.9	KCND3	1.79772	0.0722211	0.000154109	1	1	1	0.0722211	0.0187643
ENSG00000159259.7	CHAF1B	1.79756	0.0722462	6.00866e-06	2	2	2	0.11491	0.00625433
ENSG00000151490.13	PTPRO	1.79712	0.0723171	6.3274e-05	1	1	1	0.0723171	0.0125513
ENSG00000138028.15	CGREF1	-1.79709	0.0723209	0.00166292	2	2	2	0.0298149	0.120162
ENSG00000135299.16	ANKRD6	1.79706	0.072326	3.48709e-06	1	1	1	0.072326	0.00323669
ENSG00000187553.8	CYP26C1	-1.79694	0.0723447	0.0426953	1	1	1	0.0723447	0.308681
ENSG00000138286.14	FAM149B1	-1.79672	0.0723804	0.000964774	1	1	1	0.0723804	0.0931891
ENSG00000122882.10	ECD	1.79672	0.0723804	0.0109016	1	1	1	0.0723804	0.313254
ENSG00000102710.19	SUPT20H	1.79619	0.0724646	0.0101538	1	1	1	0.0724646	0.240943
ENSG00000100908.13	EMC9	1.7957	0.0725416	0.0140251	2	2	2	0.0616211	0.178974
ENSG00000115561.15	CHMP3	-1.79561	0.072556	0.0103693	2	2	2	0.0747023	0.239968
ENSG00000168393.12	DTYMK	1.79559	0.0725592	0.0191856	1	1	1	0.0725592	0.213361
ENSG00000086504.15	MRPL28	1.79488	0.0726722	0.0312671	2	2	2	0.00268694	0.248932
ENSG00000261204.1	AC004449.6	-1.79485	0.0726783	0.0211294	2	2	2	0.0806268	0.272959
ENSG00000241106.6	HLA-DOB	1.79479	0.0726864	0.955268	3	3	3	0.0496315	1.4253
ENSG00000086189.9	DIMT1	1.79395	0.0728214	4.71852e-05	1	1	1	0.0728214	0.00958893
ENSG00000186073.11	C15orf41	1.79383	0.0728407	0.00212774	2	2	2	0.0766431	0.0658368
ENSG00000157800.17	SLC37A3	-1.79266	0.0730281	0.0163804	2	2	2	0.0601282	0.346633
ENSG00000111321.10	LTBR	-1.7923	0.0730854	0.0634178	1	1	1	0.0730854	0.423635
ENSG00000135144.7	DTX1	1.79155	0.0732055	8.12582e-07	1	1	1	0.0732055	0.00167396
ENSG00000105227.14	PRX	-1.79138	0.0732316	5.50651e-07	1	1	1	0.0732316	0.0025512
ENSG00000109065.11	NAT9	1.79133	0.0732399	0.000997358	1	2	2	0.0732399	0.0471787
ENSG00000148300.11	REXO4	1.79091	0.0733081	0.0779816	2	2	2	0.00209424	0.382641
ENSG00000250742.2	RP11-834C11.4	-1.79016	0.0734278	0.00268392	1	1	1	0.0734278	0.0694929
ENSG00000055813.5	CCDC85A	1.78838	0.0737147	0.000116401	1	1	1	0.0737147	0.0307021
ENSG00000170801.9	HTRA3	-1.78789	0.0737937	0.0306403	2	2	2	0.159815	0.228703
ENSG00000144040.12	SFXN5	1.78681	0.0739674	0.00282696	1	1	1	0.0739674	0.0981342
ENSG00000097007.17	ABL1	1.78578	0.0741356	1.00932e-05	1	1	1	0.0741356	0.0175529
ENSG00000215712.10	TMEM242	-1.78359	0.0744898	0.010599	1	1	1	0.0744898	0.174352
ENSG00000131116.11	ZNF428	1.7832	0.0745535	1.29907e-05	1	1	1	0.0745535	0.0115055
ENSG00000172336.4	POP7	-1.78265	0.0746425	3.99415e-05	1	1	1	0.0746425	0.0313682
ENSG00000198729.4	PPP1R14C	-1.78257	0.0746566	0.0162214	1	1	1	0.0746566	0.195791
ENSG00000188266.13	HYKK	-1.78257	0.0746566	0.0194295	1	1	1	0.0746566	0.198848
ENSG00000198203.9	SULT1C2	1.78234	0.0746942	0.264248	1	1	1	0.0746942	1.02994
ENSG00000185418.15	TARSL2	-1.7819	0.0747662	0.00279866	1	2	2	0.0747662	0.0999659
ENSG00000162946.21	DISC1	-1.78184	0.0747746	0.000403362	1	1	1	0.0747746	0.0313745
ENSG00000196867.7	ZFP28	-1.78129	0.0748647	0.0129937	2	2	2	0.0649372	0.205818
ENSG00000117528.11	ABCD3	-1.78072	0.0749584	0.000253943	1	1	1	0.0749584	0.0283522
ENSG00000110660.14	SLC35F2	1.78067	0.0749656	0.0335696	1	1	1	0.0749656	0.266282
ENSG00000124209.3	RAB22A	-1.77954	0.0751507	8.06884e-06	1	2	2	0.0751507	0.00906767
ENSG00000159640.15	ACE	-1.77937	0.0751791	0.0147942	1	1	1	0.0751791	0.177495
ENSG00000114948.12	ADAM23	1.77842	0.0753353	0.00128584	1	1	1	0.0753353	0.0515443
ENSG00000141384.12	TAF4B	1.77796	0.0754101	0.00151137	1	1	1	0.0754101	0.0996313
ENSG00000269489.1	RP11-98D18.17	1.77784	0.0754302	0.0126621	1	1	1	0.0754302	0.193636
ENSG00000135838.13	NPL	1.77676	0.0756079	1.70885e-05	1	1	1	0.0756079	0.0121856
ENSG00000152689.17	RASGRP3	-1.77662	0.0756305	0.000161285	1	1	1	0.0756305	0.0630339
ENSG00000216937.13	CCDC7	1.77609	0.0757184	0.0272353	1	1	1	0.0757184	0.334597
ENSG00000164187.6	LMBRD2	1.77599	0.0757349	0.00107968	1	1	1	0.0757349	0.104891
ENSG00000082074.15	FYB	-1.77522	0.0758612	8.20216e-05	1	1	1	0.0758612	0.0271717
ENSG00000138380.17	CARF	1.77475	0.0759394	0.00215714	2	2	2	0.114939	0.175507
ENSG00000151023.16	ENKUR	1.77464	0.0759573	4.10939e-05	2	2	2	0.0197983	0.0103017
ENSG00000169826.7	CSGALNACT2	1.77392	0.0760763	0.447844	2	2	2	0.0288084	0.658622
ENSG00000140043.11	PTGR2	-1.77297	0.0762343	0.127242	3	3	3	0.019412	0.630476
ENSG00000159363.17	ATP13A2	1.77259	0.0762973	0.00384505	1	1	1	0.0762973	0.10446
ENSG00000185559.13	DLK1	-1.77213	0.0763735	0.000587519	1	1	1	0.0763735	0.0963871
ENSG00000148484.17	RSU1	-1.77209	0.0763792	0.0308926	1	2	2	0.0763792	0.387429
ENSG00000144895.11	EIF2A	1.77124	0.07652	0.152969	2	2	2	0.0842369	0.714866
ENSG00000225446.2	LINC01763	-1.77112	0.0765405	0.000953185	1	1	1	0.0765405	0.0654138
ENSG00000267108.1	RP11-861E21.1	1.77011	0.0767081	0.280226	2	2	2	0.0998905	1.04205
ENSG00000260988.1	RP11-285A1.1	1.77004	0.0767204	1.39487e-06	1	1	1	0.0767204	0.00321074
ENSG00000170581.13	STAT2	-1.76909	0.0768796	3.87839e-05	2	2	2	0.106619	0.0272892
ENSG00000178917.15	ZNF852	1.76903	0.0768882	0.00326988	1	1	1	0.0768882	0.0913691
ENSG00000204709.4	LINC01556	-1.76885	0.0769192	0.0262532	2	2	2	0.0486332	0.223325
ENSG00000072682.18	P4HA2	-1.7685	0.076978	0.0020128	1	1	1	0.076978	0.111339
ENSG00000090661.11	CERS4	1.76837	0.076999	0.00975475	1	1	1	0.076999	0.172187
ENSG00000231429.2	RP11-343N15.2	-1.76818	0.077031	0.00324591	1	1	1	0.077031	0.0750879
ENSG00000061938.16	TNK2	-1.76785	0.0770863	0.00184783	1	1	1	0.0770863	0.159338
ENSG00000146054.17	TRIM7	1.76747	0.0771502	0.059919	2	2	2	0.096451	0.406625
ENSG00000083807.9	SLC27A5	-1.76719	0.0771962	0.00729489	1	1	1	0.0771962	0.153702
ENSG00000023892.10	DEF6	1.76689	0.0772458	2.51551e-05	1	1	1	0.0772458	0.0248937
ENSG00000272791.1	RP11-464F9.22	1.76678	0.0772653	0.000172404	1	1	1	0.0772653	0.0419144
ENSG00000145911.5	N4BP3	1.76677	0.077266	0.00294061	1	1	1	0.077266	0.085931
ENSG00000186529.15	CYP4F3	1.76598	0.0773999	0.291704	1	1	1	0.0773999	0.79951
ENSG00000267534.2	S1PR2	-1.7659	0.0774134	0.00193313	1	2	2	0.0774134	0.0696968
ENSG00000143515.16	ATP8B2	-1.76566	0.0774524	9.44299e-05	1	1	1	0.0774524	0.0200029
ENSG00000136451.8	VEZF1	1.76366	0.0777893	0.000437904	2	2	2	0.022124	0.0624114
ENSG00000128294.15	TPST2	1.76312	0.0778807	0.00303068	1	1	1	0.0778807	0.0981235
ENSG00000178093.13	TSSK6	-1.76252	0.0779816	0.0192213	1	1	1	0.0779816	0.248012
ENSG00000122482.20	ZNF644	-1.76214	0.0780454	8.73816e-07	1	1	1	0.0780454	0.0051647
ENSG00000275066.4	SYNRG	-1.76121	0.0782033	0.0014921	1	1	1	0.0782033	0.123307
ENSG00000180263.13	FGD6	1.76075	0.0782806	0.00044787	2	2	2	0.0492507	0.0435397
ENSG00000184500.14	PROS1	-1.76056	0.0783129	0.00534337	1	1	1	0.0783129	0.139893
ENSG00000185033.14	SEMA4B	-1.76034	0.0783504	0.00196586	2	2	2	0.0410662	0.105318
ENSG00000104903.4	LYL1	1.76032	0.0783531	0.00114667	1	1	1	0.0783531	0.102855
ENSG00000272542.1	RP11-255P5.2	1.76003	0.0784033	0.00357172	2	2	2	0.094973	0.204808
ENSG00000137834.14	SMAD6	-1.75811	0.078728	5.37363e-05	1	1	1	0.078728	0.0242419
ENSG00000169641.13	LUZP1	1.75771	0.0787962	0.00117412	1	1	1	0.0787962	0.0711151
ENSG00000095485.16	CWF19L1	-1.75661	0.0789849	0.335381	2	2	2	0.0693835	0.910804
ENSG00000243509.4	TNFRSF6B	-1.75644	0.0790139	0.00117602	1	1	1	0.0790139	0.0540531
ENSG00000172575.11	RASGRP1	-1.75642	0.0790168	0.000285836	1	1	1	0.0790168	0.0336817
ENSG00000095209.11	TMEM38B	-1.75559	0.0791576	0.00506815	1	1	1	0.0791576	0.182617
ENSG00000179270.6	C2orf71	1.75503	0.0792543	0.0608057	1	1	1	0.0792543	0.382957
ENSG00000104219.12	ZDHHC2	1.75477	0.0792985	0.0300342	2	2	2	0.112229	0.406629
ENSG00000186687.15	LYRM7	1.75352	0.079513	0.0126724	2	2	2	0.0747169	0.22895
ENSG00000108669.16	CYTH1	-1.75304	0.0795959	2.01176e-05	1	1	1	0.0795959	0.0178359
ENSG00000238198.1	RP11-31F15.2	1.75192	0.0797878	0.000841479	2	2	2	0.159834	0.105785
ENSG00000133789.14	SWAP70	1.75135	0.079885	0.00192096	1	1	1	0.079885	0.12062
ENSG00000101134.11	DOK5	-1.75103	0.0799405	1.69515e-06	1	1	1	0.0799405	0.00307462
ENSG00000211460.11	TSN	1.75083	0.0799757	1.89217e-05	1	1	1	0.0799757	0.0105858
ENSG00000099849.14	RASSF7	-1.75078	0.0799847	0.00300245	1	1	1	0.0799847	0.188384
ENSG00000185522.8	LMNTD2	1.75078	0.0799847	0.00162129	1	1	1	0.0799847	0.138432
ENSG00000174327.6	SLC16A13	-1.75018	0.0800879	0.000363416	1	1	1	0.0800879	0.0295402
ENSG00000173535.13	TNFRSF10C	-1.75015	0.0800922	0.179033	1	1	1	0.0800922	0.72689
ENSG00000108924.13	HLF	-1.75009	0.0801025	1.86109e-05	1	1	1	0.0801025	0.0171551
ENSG00000007255.10	TRAPPC6A	-1.74995	0.0801273	0.00225899	1	1	1	0.0801273	0.10155
ENSG00000229291.1	RP4-580N22.2	-1.7491	0.080274	0.000446107	1	1	1	0.080274	0.0373434
ENSG00000107745.17	MICU1	1.7486	0.0803607	0.00533811	1	1	1	0.0803607	0.115551
ENSG00000166676.14	TVP23A	-1.74848	0.0803816	4.08737e-05	2	2	2	0.162285	0.030868
ENSG00000142230.11	SAE1	1.74806	0.0804544	0.00158542	1	1	1	0.0804544	0.060671
ENSG00000162636.15	FAM102B	-1.74797	0.0804688	1.28879e-05	1	1	1	0.0804688	0.011872
ENSG00000163938.16	GNL3	1.74771	0.0805137	0.0240516	2	2	2	0.0982217	0.223559
ENSG00000225180.7	AATK-AS1	-1.74724	0.0805956	0.0128814	1	1	1	0.0805956	0.350781
ENSG00000102786.14	INTS6	1.74712	0.0806164	0.000263207	1	1	1	0.0806164	0.0314192
ENSG00000023909.9	GCLM	-1.74694	0.0806474	0.0180034	1	1	1	0.0806474	0.241461
ENSG00000163362.10	C1orf106	1.74684	0.0806658	0.000488852	1	1	1	0.0806658	0.0601072
ENSG00000103932.11	RPAP1	-1.7456	0.0808798	0.267688	2	2	2	0.0728962	0.442331
ENSG00000100802.14	C14orf93	-1.74553	0.0808928	0.00056293	2	2	2	0.0505057	0.0532599
ENSG00000172403.10	SYNPO2	-1.74516	0.0809572	7.97541e-05	2	2	2	0.137715	0.0671804
ENSG00000117519.15	CNN3	1.74514	0.0809597	0.00121514	2	2	2	0.0806714	0.0951339
ENSG00000205002.3	AARD	-1.74489	0.0810045	0.00545028	1	1	1	0.0810045	0.201443
ENSG00000236963.6	LINC01141	1.74425	0.0811158	8.45787e-05	1	1	1	0.0811158	0.0221624
ENSG00000234719.8	NPIPB2	1.74403	0.0811544	0.687443	1	1	1	0.0811544	1.12715
ENSG00000164031.16	DNAJB14	-1.74402	0.0811557	0.00104803	2	2	2	0.082131	0.0657281
ENSG00000120699.12	EXOSC8	1.74348	0.08125	0.00911166	1	1	1	0.08125	0.207906
ENSG00000257467.5	RP11-121G22.3	1.74323	0.0812943	2.7308e-07	1	2	2	0.0812943	0.000967327
ENSG00000105376.4	ICAM5	-1.74302	0.0813302	0.000455367	1	1	1	0.0813302	0.0705688
ENSG00000007392.16	LUC7L	1.74284	0.0813622	0.000105324	1	1	1	0.0813622	0.0317191
ENSG00000087303.17	NID2	-1.74242	0.0814349	3.14988e-05	1	1	1	0.0814349	0.0179158
ENSG00000104497.13	SNX16	1.74161	0.0815764	0.19912	2	2	2	0.0336606	0.458284
ENSG00000067208.14	EVI5	1.74142	0.0816099	0.0113852	2	2	2	0.189502	0.236435
ENSG00000198865.9	CCDC152	1.74141	0.0816117	0.0178866	2	2	2	0.08003	0.457827
ENSG00000172497.8	ACOT12	-1.74117	0.0816535	0.00197211	1	1	1	0.0816535	0.0956951
ENSG00000271943.1	RP11-222K16.1	1.74092	0.0816975	0.0862223	2	2	2	0.0883779	0.422834
ENSG00000185739.13	SRL	-1.74087	0.0817071	0.00442865	1	1	1	0.0817071	0.112221
ENSG00000070018.8	LRP6	1.74084	0.0817122	0.00120184	2	2	2	0.0884288	0.0475285
ENSG00000170681.6	MURC	1.74016	0.0818311	0.00249923	1	1	1	0.0818311	0.0763644
ENSG00000107282.7	APBA1	1.73995	0.0818671	9.96671e-06	1	1	1	0.0818671	0.0085825
ENSG00000251575.2	C5orf64-AS1	1.73955	0.0819383	0.124423	2	2	2	0.0283269	0.333773
ENSG00000139289.13	PHLDA1	1.7389	0.0820532	5.017e-06	2	2	2	0.0532058	0.0027871
ENSG00000181896.11	ZNF101	-1.7387	0.0820868	0.0279369	2	2	2	0.0675102	0.295117
ENSG00000171574.17	ZNF584	1.73803	0.0822057	0.0538117	2	2	2	0.0826475	0.421358
ENSG00000166025.17	AMOTL1	-1.73759	0.0822836	0.0145577	2	2	2	0.0826926	0.207953
ENSG00000182362.13	YBEY	-1.73732	0.0823307	0.43835	3	3	3	0.0217826	0.676207
ENSG00000173699.15	SPATA3	1.7373	0.0823335	0.164129	1	1	1	0.0823335	0.573551
ENSG00000143603.18	KCNN3	1.73718	0.0823554	0.0224622	1	1	1	0.0823554	0.227616
ENSG00000104218.14	CSPP1	1.73717	0.0823576	2.11856e-06	1	1	1	0.0823576	0.00615994
ENSG00000145362.17	ANK2	-1.73689	0.0824069	9.49119e-06	2	2	2	0.0878461	0.00417032
ENSG00000146263.11	MMS22L	-1.73661	0.0824557	0.0144097	2	2	2	0.0432025	0.334072
ENSG00000131400.7	NAPSA	1.73636	0.0825005	0.000189443	1	1	1	0.0825005	0.0203716
ENSG00000065060.16	UHRF1BP1	1.73609	0.0825479	0.0792101	2	2	2	0.0180526	0.382919
ENSG00000186020.12	ZNF529	1.73604	0.082557	2.01419e-06	1	1	1	0.082557	0.00564363
ENSG00000254004.6	ZNF260	1.73583	0.0825932	0.0180573	2	2	2	0.0528732	0.190284
ENSG00000183530.13	PRR14L	1.73548	0.0826564	3.57312e-07	1	1	1	0.0826564	0.00379707
ENSG00000115464.14	USP34	-1.73497	0.0827452	8.93536e-05	1	1	1	0.0827452	0.0140061
ENSG00000212743.2	RP11-563J2.3	1.73389	0.0829378	0.00287297	2	2	2	0.0186689	0.094217
ENSG00000168769.13	TET2	1.73382	0.0829505	7.36678e-05	1	1	1	0.0829505	0.0171966
ENSG00000197448.13	GSTK1	-1.73277	0.0831358	0.0120469	1	1	1	0.0831358	0.305039
ENSG00000139044.10	B4GALNT3	1.7327	0.0831495	0.00368487	2	2	2	0.0200941	0.128228
ENSG00000183763.8	TRAIP	-1.73234	0.0832128	0.000636304	1	1	1	0.0832128	0.0386671
ENSG00000126777.17	KTN1	1.7321	0.0832555	0.00399148	2	2	2	0.0472977	0.0823474
ENSG00000069424.14	KCNAB2	1.7317	0.0833269	1.15014e-08	1	1	1	0.0833269	0.00059253
ENSG00000129167.9	TPH1	-1.73119	0.083418	0.0104362	1	1	1	0.083418	0.195505
ENSG00000102445.18	RUBCNL	-1.73038	0.0835619	0.00253834	2	2	2	0.0808971	0.0985579
ENSG00000149485.18	FADS1	-1.72927	0.0837606	0.045223	1	1	1	0.0837606	0.318193
ENSG00000188938.15	FAM120AOS	-1.72914	0.083784	0.000663062	2	2	2	0.0952202	0.142537
ENSG00000235597.1	LINC01102	-1.7285	0.0838987	6.233e-06	1	1	1	0.0838987	0.0105659
ENSG00000115526.10	CHST10	-1.72844	0.0839085	0.0279107	1	1	1	0.0839085	0.215134
ENSG00000172888.11	ZNF621	-1.72795	0.0839979	0.00220267	1	1	1	0.0839979	0.0638532
ENSG00000101188.4	NTSR1	-1.72754	0.0840699	0.00181031	2	2	2	0.0853122	0.0843458
ENSG00000281406.1	BLACAT1	1.72748	0.0840817	1.77728e-05	1	1	1	0.0840817	0.0209245
ENSG00000182670.13	TTC3	1.72735	0.084105	0.0270355	2	2	2	0.0819354	0.238846
ENSG00000257613.1	LINC01481	1.72732	0.0841095	0.00104146	1	1	1	0.0841095	0.0439646
ENSG00000167658.15	EEF2	1.72727	0.0841186	0.00419495	1	1	1	0.0841186	0.121626
ENSG00000215041.9	NEURL4	1.72711	0.0841483	0.000270036	1	1	1	0.0841483	0.0228004
ENSG00000088881.20	EBF4	1.72703	0.0841631	0.000999251	1	1	1	0.0841631	0.0565869
ENSG00000139793.18	MBNL2	1.72621	0.0843093	0.000315781	1	1	1	0.0843093	0.0278816
ENSG00000149639.14	SOGA1	1.72486	0.0845524	0.00217499	2	2	2	0.0862999	0.0650932
ENSG00000143036.16	SLC44A3	1.7247	0.0845814	0.0823202	2	2	2	0.109869	0.487795
ENSG00000164118.12	CEP44	-1.72456	0.0846075	0.00221352	1	1	1	0.0846075	0.0849214
ENSG00000255087.2	RP11-168K9.2	-1.72428	0.0846578	0.0010728	1	1	1	0.0846578	0.149059
ENSG00000172500.12	FIBP	1.72403	0.0847017	0.019551	1	1	1	0.0847017	0.283492
ENSG00000139874.5	SSTR1	-1.72365	0.0847702	5.33588e-05	2	2	2	0.0113208	0.0116723
ENSG00000198912.10	C1orf174	1.7234	0.0848161	0.254904	3	3	3	0.009695	0.810831
ENSG00000130349.9	C6orf203	1.72283	0.0849199	1.35266e-06	2	2	2	0.0778543	0.00642649
ENSG00000134245.17	WNT2B	1.72266	0.0849494	0.00679835	1	1	1	0.0849494	0.176166
ENSG00000140694.16	PARN	-1.72257	0.084966	0.00224068	1	1	1	0.084966	0.135725
ENSG00000103429.10	BFAR	1.72257	0.084966	0.00134764	1	1	1	0.084966	0.105259
ENSG00000215912.12	TTC34	-1.72254	0.0849722	0.0143706	2	2	2	0.0411418	0.177641
ENSG00000159588.14	CCDC17	1.72192	0.0850836	0.000342283	1	1	1	0.0850836	0.0313319
ENSG00000160161.9	CILP2	-1.72187	0.0850936	0.0162753	1	1	1	0.0850936	0.228216
ENSG00000122574.10	WIPF3	1.72177	0.0851114	0.00409673	2	2	2	0.0688127	0.162459
ENSG00000272732.1	RP5-1159O4.2	-1.72165	0.0851328	0.0199013	1	1	1	0.0851328	0.560981
ENSG00000267939.1	CTD-2325M2.1	1.72107	0.085239	0.123657	3	3	3	0.0243838	0.477895
ENSG00000151348.13	EXT2	1.72064	0.0853162	0.000584691	1	1	1	0.0853162	0.0657357
ENSG00000260907.1	AC008088.4	1.72019	0.0853984	0.0336921	1	1	1	0.0853984	0.257485
ENSG00000171596.6	NMUR1	-1.71993	0.0854454	0.00204333	1	1	1	0.0854454	0.0656269
ENSG00000236700.5	LINC01010	-1.71982	0.0854656	0.0143175	1	1	1	0.0854656	0.242103
ENSG00000136830.11	FAM129B	-1.71967	0.085493	0.0055309	2	2	2	0.0689873	0.228231
ENSG00000182150.15	ERCC6L2	-1.71957	0.0855103	0.0386115	2	2	2	0.0110676	0.312302
ENSG00000115275.11	MOGS	-1.71933	0.0855548	0.0545728	2	2	2	0.166276	0.373101
ENSG00000162441.11	LZIC	-1.7193	0.0855599	3.0554e-05	1	2	2	0.0855599	0.0154473
ENSG00000143436.10	MRPL9	-1.7192	0.0855782	0.00430068	2	2	2	0.010372	0.0931415
ENSG00000167635.11	ZNF146	-1.71885	0.0856416	0.0116258	1	2	2	0.0856416	0.356569
ENSG00000179630.10	LACC1	-1.71874	0.0856609	0.0323845	2	2	2	0.0762329	0.277525
ENSG00000168350.7	DEGS2	1.71809	0.0857797	0.01946	2	2	2	0.0237366	0.185487
ENSG00000185842.15	DNAH14	-1.71778	0.0858366	0.000184233	1	1	1	0.0858366	0.0487175
ENSG00000005381.7	MPO	-1.71775	0.0858423	6.46261e-05	1	1	1	0.0858423	0.034022
ENSG00000013306.15	SLC25A39	1.71757	0.0858748	0.191015	3	3	3	0.0408086	0.368755
ENSG00000167842.15	MIS12	1.71745	0.0858967	0.0800754	3	4	4	0.0468986	0.356583
ENSG00000154710.16	RABGEF1	-1.71681	0.0860141	0.00922358	3	3	3	0.00151723	0.180787
ENSG00000272142.1	RP11-428J1.5	1.71653	0.0860652	0.000166069	1	1	1	0.0860652	0.0512451
ENSG00000075142.13	SRI	1.71652	0.086066	3.21692e-06	1	1	1	0.086066	0.00257815
ENSG00000203791.14	METTL10	-1.71594	0.0861739	0.314629	2	2	2	0.0430207	0.410014
ENSG00000157796.17	WDR19	1.7156	0.0862352	0.00064991	2	2	2	0.0218361	0.0910997
ENSG00000166922.8	SCG5	1.71531	0.086288	0.000938884	1	1	1	0.086288	0.152084
ENSG00000170606.14	HSPA4	-1.71497	0.0863504	0.0419247	1	1	1	0.0863504	0.347399
ENSG00000180425.11	C11orf71	1.71464	0.086411	0.0077605	2	2	2	0.0973692	0.266213
ENSG00000163517.14	HDAC11	-1.71424	0.0864855	0.00105674	1	1	1	0.0864855	0.206494
ENSG00000251664.3	PCDHA12	-1.71321	0.0866747	0.00185806	1	1	1	0.0866747	0.171411
ENSG00000147548.16	NSD3	-1.71292	0.0867264	9.06306e-05	1	1	1	0.0867264	0.0254038
ENSG00000165572.7	KBTBD6	1.71256	0.0867931	0.00054736	1	1	1	0.0867931	0.0665774
ENSG00000189134.3	NKAPL	-1.71236	0.0868301	0.000653246	1	1	1	0.0868301	0.0815883
ENSG00000136193.16	SCRN1	-1.71224	0.0868517	0.00114918	2	2	2	0.0109681	0.0604613
ENSG00000100413.16	POLR3H	1.71221	0.0868585	0.0253283	2	2	2	0.144055	0.315406
ENSG00000156599.10	ZDHHC5	-1.71212	0.0868752	0.000956403	1	1	1	0.0868752	0.0735291
ENSG00000204344.14	STK19	1.71164	0.0869628	9.44695e-05	1	2	2	0.0869628	0.0411341
ENSG00000077063.10	CTTNBP2	1.71159	0.0869726	0.000211338	1	1	1	0.0869726	0.03228
ENSG00000263155.5	MYZAP	-1.71094	0.0870924	0.062029	2	2	2	0.0407297	0.286937
ENSG00000173692.12	PSMD1	-1.71044	0.0871847	0.000112388	1	1	1	0.0871847	0.0233682
ENSG00000083799.17	CYLD	1.71021	0.0872274	9.78038e-06	2	2	2	0.0221908	0.010351
ENSG00000173852.14	DPY19L1	1.70907	0.0874371	0.0247823	1	1	1	0.0874371	0.243939
ENSG00000109472.13	CPE	1.70792	0.0876509	0.00110079	2	2	2	0.156967	0.0535684
ENSG00000176410.7	DNAJC30	1.70759	0.0877117	0.0167781	2	2	2	0.0447563	0.168973
ENSG00000238217.5	LINC01877	1.70755	0.0877195	0.00175948	1	1	1	0.0877195	0.0834008
ENSG00000161642.17	ZNF385A	-1.70702	0.0878175	0.000327143	1	1	1	0.0878175	0.0447298
ENSG00000165115.14	KIF27	-1.70607	0.0879949	0.00259075	1	1	1	0.0879949	0.0960903
ENSG00000165646.11	SLC18A2	-1.70596	0.0880147	0.000266429	1	1	1	0.0880147	0.0585858
ENSG00000104671.7	DCTN6	1.70583	0.0880393	0.000325329	1	1	1	0.0880393	0.0501278
ENSG00000271869.1	RP11-51J9.5	-1.70583	0.0880393	0.000230832	1	1	1	0.0880393	0.0422246
ENSG00000197647.11	ZNF433	-1.70536	0.0881264	0.00434956	2	2	2	0.0911663	0.236366
ENSG00000277851.1	RP11-756G20.1	1.70504	0.0881879	0.0156957	2	2	2	0.12555	0.242941
ENSG00000184939.15	ZFP90	-1.70488	0.0882166	0.0123957	1	1	1	0.0882166	0.159151
ENSG00000124588.19	NQO2	1.70385	0.0884084	0.123114	1	2	2	0.0884084	0.669228
ENSG00000198198.15	SZT2	1.70378	0.0884219	0.00434193	2	2	2	3.87243e-05	0.179682
ENSG00000164758.7	MED30	-1.70372	0.0884328	0.00148065	1	1	1	0.0884328	0.0628587
ENSG00000133884.9	DPF2	1.70351	0.0884734	0.023538	2	2	2	0.0245715	0.179188
ENSG00000180801.13	ARSJ	-1.70341	0.088491	0.00962214	1	1	1	0.088491	0.134328
ENSG00000148291.9	SURF2	1.70336	0.0885	0.00579924	1	1	1	0.0885	0.286802
ENSG00000240065.7	PSMB9	1.70286	0.0885948	0.0221744	1	1	1	0.0885948	0.217899
ENSG00000165959.11	CLMN	-1.70261	0.0886403	1.24583e-05	1	1	1	0.0886403	0.0175189
ENSG00000168566.12	SNRNP48	-1.70253	0.0886554	0.00336052	1	1	1	0.0886554	0.0853488
ENSG00000113272.13	THG1L	1.70253	0.088657	0.0526782	2	2	2	0.0881957	0.436903
ENSG00000158022.6	TRIM63	-1.70208	0.0887398	0.0632809	1	1	1	0.0887398	0.50315
ENSG00000171105.13	INSR	-1.70128	0.0888905	0.00151052	1	1	1	0.0888905	0.120121
ENSG00000143786.7	CNIH3	-1.70121	0.0889028	8.74243e-06	1	1	1	0.0889028	0.004856
ENSG00000188133.5	TMEM215	1.70081	0.0889788	0.021593	2	2	2	0.0883415	0.347038
ENSG00000104833.11	TUBB4A	1.70068	0.0890033	0.000835748	1	1	1	0.0890033	0.0656611
ENSG00000105726.16	ATP13A1	-1.70059	0.0890197	4.27923e-06	1	2	2	0.0890197	0.0114293
ENSG00000118733.16	OLFM3	1.70028	0.0890782	9.68649e-09	1	1	1	0.0890782	0.000171994
ENSG00000196670.13	ZFP62	1.69888	0.0893414	0.0290985	2	2	2	0.104371	0.23143
ENSG00000173894.10	CBX2	1.69825	0.089461	7.51154e-06	1	1	1	0.089461	0.00983707
ENSG00000189171.14	S100A13	1.69768	0.0895687	0.296093	2	2	2	0.00924238	0.443563
ENSG00000145241.10	CENPC	-1.69714	0.0896709	0.0326106	1	2	2	0.0896709	0.311145
ENSG00000136161.12	RCBTB2	1.69676	0.0897413	0.00018784	1	2	2	0.0897413	0.0757233
ENSG00000131808.10	FSHB	-1.69613	0.0898606	1.0279e-05	1	1	1	0.0898606	0.00457433
ENSG00000171984.14	C20orf196	-1.69599	0.0898881	0.0407259	1	1	1	0.0898881	0.362165
ENSG00000175063.16	UBE2C	-1.69502	0.0900722	0.000184884	1	1	1	0.0900722	0.0184002
ENSG00000008952.16	SEC62	1.6944	0.0901887	0.000507979	2	2	2	0.0975806	0.119667
ENSG00000135457.9	TFCP2	1.69412	0.0902433	0.00428087	2	2	2	0.0757721	0.111491
ENSG00000183850.13	ZNF730	1.69392	0.0902797	0.030884	2	2	2	0.0909307	0.25223
ENSG00000261008.6	LINC01572	1.69385	0.0902941	4.77402e-05	1	1	1	0.0902941	0.0209869
ENSG00000164404.8	GDF9	-1.69325	0.0904074	0.116369	2	2	2	0.0499815	0.335528
ENSG00000256725.1	RP11-662M24.2	1.69288	0.0904791	8.34749e-05	1	1	1	0.0904791	0.0222768
ENSG00000168306.12	ACOX2	1.69203	0.0906408	0.00059642	2	2	2	0.171854	0.0719788
ENSG00000266338.6	NBPF15	1.68998	0.0910309	0.0281738	1	2	2	0.0910309	1.06622
ENSG00000148408.12	CACNA1B	1.68992	0.0910433	0.000689375	1	1	1	0.0910433	0.0467773
ENSG00000110025.12	SNX15	1.6896	0.0911044	0.0450243	1	1	1	0.0911044	0.335226
ENSG00000160445.10	ZER1	-1.68912	0.0911965	3.63261e-06	1	1	1	0.0911965	0.00717804
ENSG00000130244.12	FAM98C	-1.68778	0.0914538	0.0121782	2	3	3	0.0275154	0.173334
ENSG00000164100.8	NDST3	-1.6873	0.0915453	3.49567e-06	1	1	1	0.0915453	0.00927988
ENSG00000002330.13	BAD	1.68679	0.0916443	0.000207908	1	1	1	0.0916443	0.0495726
ENSG00000179148.9	ALOXE3	1.68676	0.0916496	3.61912e-06	2	2	2	0.113745	0.00328961
ENSG00000137285.9	TUBB2B	1.68643	0.0917129	1.40976e-05	1	1	1	0.0917129	0.0141406
ENSG00000273424.1	CTA-223H9.9	-1.68627	0.0917446	2.37008e-05	1	1	1	0.0917446	0.00935107
ENSG00000188529.14	SRSF10	1.68619	0.091759	0.000173585	2	2	2	0.0766679	0.0505517
ENSG00000133315.10	MACROD1	1.68441	0.0921017	0.000278072	1	1	1	0.0921017	0.0280408
ENSG00000137207.11	YIPF3	-1.68439	0.0921054	0.00040188	1	2	2	0.0921054	0.0689215
ENSG00000198270.12	TMEM116	-1.68384	0.0922134	0.0141786	1	2	2	0.0922134	0.347578
ENSG00000089248.6	ERP29	1.68384	0.0922134	2.75928e-05	1	1	1	0.0922134	0.0153332
ENSG00000123977.9	DAW1	-1.68365	0.092249	0.00391725	1	1	1	0.092249	0.137533
ENSG00000274180.1	NATD1	1.68358	0.0922631	0.0136228	2	2	2	0.0916157	0.160519
ENSG00000124172.9	ATP5E	1.68341	0.0922967	0.000311141	1	1	1	0.0922967	0.0224096
ENSG00000183323.12	CCDC125	1.68285	0.0924048	0.0638796	2	2	2	0.133616	0.367054
ENSG00000127220.5	ABHD8	1.68214	0.0925415	0.00121551	1	1	1	0.0925415	0.0527328
ENSG00000105675.8	ATP4A	1.68165	0.0926375	5.54427e-05	1	1	1	0.0926375	0.0153271
ENSG00000138623.9	SEMA7A	1.68049	0.0928622	9.55831e-06	1	1	1	0.0928622	0.0110966
ENSG00000176105.13	YES1	1.68037	0.0928857	0.00887243	2	2	2	0.00508025	0.13305
ENSG00000131781.12	FMO5	-1.68001	0.0929544	0.0329319	1	1	1	0.0929544	0.250388
ENSG00000135077.8	HAVCR2	1.67986	0.0929846	1.00083e-05	1	1	1	0.0929846	0.0157021
ENSG00000174928.15	C3orf33	-1.67974	0.0930077	0.000179634	1	1	1	0.0930077	0.0331598
ENSG00000151131.10	C12orf45	1.6793	0.0930933	0.00217799	1	1	1	0.0930933	0.212387
ENSG00000282860.1	RP11-153F10.2	-1.679	0.0931528	0.0624658	2	2	2	0.0889586	0.555146
ENSG00000121211.7	MND1	1.6787	0.0932099	0.00180797	2	2	2	0.0946255	0.0765006
ENSG00000132329.10	RAMP1	1.67803	0.093341	0.000457187	2	2	2	0.120136	0.0687545
ENSG00000156931.15	VPS8	1.67803	0.0933415	0.191955	2	2	2	0.0390165	0.976293
ENSG00000118680.12	MYL12B	1.67786	0.0933748	0.000852441	2	2	2	0.0905327	0.114924
ENSG00000271780.1	RP11-1017G21.5	-1.6776	0.0934257	0.0764609	1	1	1	0.0934257	0.65299
ENSG00000272444.1	RP11-1017G21.6	-1.6776	0.0934257	0.0492222	1	1	1	0.0934257	0.523922
ENSG00000243317.7	C7orf73	1.67733	0.0934775	0.0425562	1	2	2	0.0934775	0.421848
ENSG00000008118.9	CAMK1G	1.67693	0.093556	0.00108822	1	1	1	0.093556	0.0471143
ENSG00000249621.1	CTD-2544H17.1	1.67657	0.0936262	0.000459198	1	1	1	0.0936262	0.0367053
ENSG00000154040.20	CABYR	1.67615	0.0937095	0.0213968	2	2	2	0.0927578	0.21008
ENSG00000100979.14	PLTP	1.67363	0.0942041	0.00178224	2	2	2	0.185034	0.104366
ENSG00000128059.8	PPAT	-1.67359	0.0942109	0.00819034	1	1	1	0.0942109	0.203177
ENSG00000164434.11	FABP7	-1.67309	0.0943095	0.000404889	1	1	1	0.0943095	0.111174
ENSG00000204956.5	PCDHGA1	-1.67285	0.0943571	0.0647964	1	1	1	0.0943571	1.15844
ENSG00000125449.6	ARMC7	1.67266	0.0943935	0.000232932	1	1	1	0.0943935	0.0645908
ENSG00000155275.18	TRMT44	1.67237	0.0944521	0.0293634	1	1	1	0.0944521	0.245917
ENSG00000198171.12	DDRGK1	1.67145	0.0946336	0.000117669	1	1	1	0.0946336	0.0431359
ENSG00000105248.15	CCDC94	1.67132	0.0946587	0.182168	2	2	2	0.0922881	0.373992
ENSG00000259831.1	LINC00567	-1.67125	0.0946717	0.00138671	1	1	1	0.0946717	0.157598
ENSG00000248508.6	SRP14-AS1	-1.671	0.0947215	0.0834551	3	3	3	0.0972706	0.444635
ENSG00000014824.13	SLC30A9	-1.67096	0.094729	0.0212194	3	3	3	0.0804199	0.414175
ENSG00000139168.7	ZCRB1	-1.67094	0.0947339	0.00421359	1	1	1	0.0947339	0.0873868
ENSG00000110944.8	IL23A	-1.67074	0.0947734	0.0466769	1	1	1	0.0947734	0.534293
ENSG00000006576.16	PHTF2	1.67073	0.0947743	0.00147973	1	1	1	0.0947743	0.138068
ENSG00000109686.17	SH3D19	1.67062	0.0947977	0.00365533	2	2	2	0.104261	0.0802965
ENSG00000077782.19	FGFR1	1.67027	0.0948652	0.00116081	1	1	1	0.0948652	0.0655806
ENSG00000198380.12	GFPT1	1.66977	0.0949653	0.00512395	2	2	2	0.0125892	0.107314
ENSG00000197969.11	VPS13A	-1.66969	0.0949798	0.00472912	2	2	2	0.0418253	0.141491
ENSG00000186854.10	TRABD2A	1.66806	0.0953037	0.00785813	1	1	1	0.0953037	0.159525
ENSG00000009790.14	TRAF3IP3	1.66796	0.0953236	0.00294312	1	2	2	0.0953236	0.0877103
ENSG00000170647.3	TMEM133	-1.66682	0.0955505	0.00119694	2	2	2	0.146742	0.0666054
ENSG00000256422.5	RP11-886D15.1	-1.66657	0.0955992	0.0177442	1	1	1	0.0955992	0.231731
ENSG00000068971.13	PPP2R5B	-1.66594	0.0957263	0.000330254	1	1	1	0.0957263	0.0600974
ENSG00000150594.6	ADRA2A	1.66581	0.0957508	0.00620196	1	1	1	0.0957508	0.104154
ENSG00000152078.9	TMEM56	-1.66573	0.0957679	0.000733878	1	1	1	0.0957679	0.0389403
ENSG00000115239.21	ASB3	-1.6654	0.0958321	0.00134031	2	2	2	0.0452101	0.0848744
ENSG00000103507.13	BCKDK	-1.66534	0.0958452	0.000446357	2	2	2	0.205742	0.0347413
ENSG00000135341.17	MAP3K7	1.66506	0.0959	0.000330228	1	1	1	0.0959	0.0652241
ENSG00000185523.6	SPATA45	-1.66489	0.0959355	0.0945083	2	2	2	0.123947	0.701946
ENSG00000270074.1	RP11-351I21.11	1.66459	0.0959942	0.215491	1	1	1	0.0959942	0.679415
ENSG00000149577.15	SIDT2	-1.66447	0.0960179	0.000139971	1	1	1	0.0960179	0.0354954
ENSG00000267673.6	FDX2	-1.66426	0.0960603	0.0057183	2	2	2	0.185129	0.187396
ENSG00000140279.12	DUOX2	1.66358	0.0961955	1.09526e-07	1	1	1	0.0961955	0.000680208
ENSG00000156026.14	MCU	1.66268	0.0963759	0.000506426	1	1	1	0.0963759	0.0355907
ENSG00000095321.16	CRAT	-1.66268	0.0963759	0.0129175	1	1	1	0.0963759	0.16578
ENSG00000186660.14	ZFP91	1.66241	0.0964311	0.000833939	1	1	1	0.0964311	0.0464645
ENSG00000197217.12	ENTPD4	-1.66229	0.0964548	0.0103032	2	2	2	0.0632741	0.140999
ENSG00000122786.19	CALD1	1.6621	0.096492	1.03024e-05	1	1	1	0.096492	0.0159311
ENSG00000198538.10	ZNF28	-1.66143	0.0966263	0.0085895	1	1	1	0.0966263	0.169221
ENSG00000124659.6	TBCC	-1.66131	0.0966511	3.79031e-08	1	1	1	0.0966511	0.00123669
ENSG00000091640.7	SPAG7	-1.66108	0.0966975	0.0307653	1	1	1	0.0966975	0.490174
ENSG00000166510.13	CCDC68	-1.66054	0.0968063	0.00335966	1	1	1	0.0968063	0.104308
ENSG00000100106.19	TRIOBP	-1.66026	0.096862	0.0717115	3	3	3	0.0279911	0.262205
ENSG00000149260.15	CAPN5	-1.65931	0.0970541	0.0181134	2	2	2	0.0338961	0.217401
ENSG00000153879.8	CEBPG	1.6591	0.0970962	0.00700553	1	1	1	0.0970962	0.153078
ENSG00000254535.3	PABPC4L	-1.65907	0.0971013	1.56303e-05	1	1	1	0.0971013	0.00649675
ENSG00000174059.16	CD34	-1.65883	0.097151	1.18889e-05	1	1	1	0.097151	0.0156917
ENSG00000137819.13	PAQR5	1.6588	0.0971569	0.00854666	2	2	2	0.113196	0.18476
ENSG00000162444.11	RBP7	-1.65826	0.0972654	0.00112842	1	1	1	0.0972654	0.133581
ENSG00000175305.17	CCNE2	-1.65824	0.097269	2.61928e-06	1	1	1	0.097269	0.0073653
ENSG00000178741.11	COX5A	1.65796	0.0973245	0.000181504	1	1	1	0.0973245	0.0197561
ENSG00000094963.13	FMO2	1.65769	0.0973804	0.0620668	2	2	2	0.0832136	0.461607
ENSG00000104695.12	PPP2CB	-1.65716	0.0974875	0.00127885	2	2	2	0.0600579	0.15026
ENSG00000273403.1	RP11-329B9.3	1.65674	0.0975726	0.0305177	1	1	1	0.0975726	0.250999
ENSG00000116525.13	TRIM62	1.65599	0.0977234	0.000955593	1	1	1	0.0977234	0.0497383
ENSG00000090382.6	LYZ	1.65559	0.0978049	0.0516347	1	1	1	0.0978049	0.345084
ENSG00000111834.12	RSPH4A	-1.65536	0.0978514	0.00423245	1	1	1	0.0978514	0.275329
ENSG00000235314.1	LINC00957	1.65517	0.0978896	0.0363874	1	2	2	0.0978896	0.313465
ENSG00000221968.8	FADS3	-1.65505	0.0979149	3.39586e-05	1	1	1	0.0979149	0.00917708
ENSG00000099904.15	ZDHHC8	1.65501	0.0979217	1.46938e-05	1	1	1	0.0979217	0.0137584
ENSG00000186648.14	CARMIL3	-1.65492	0.097941	0.00071305	2	2	2	0.096513	0.112834
ENSG00000125755.18	SYMPK	-1.65481	0.0979623	0.000336374	1	2	2	0.0979623	0.0388591
ENSG00000137441.7	FGFBP2	-1.65447	0.0980312	0.00088681	1	1	1	0.0980312	0.0459414
ENSG00000108352.11	RAPGEFL1	-1.65349	0.0982321	4.73006e-06	1	1	1	0.0982321	0.0168477
ENSG00000182400.14	TRAPPC6B	-1.65336	0.0982576	0.00283918	2	2	2	0.210913	0.108603
ENSG00000275409.1	RP11-131L12.4	-1.65311	0.0983085	0.0594081	1	1	1	0.0983085	0.464883
ENSG00000270210.1	RP11-373D23.3	1.65278	0.0983753	0.020817	1	1	1	0.0983753	0.197579
ENSG00000072364.12	AFF4	-1.65258	0.0984157	0.000833372	1	1	1	0.0984157	0.0580556
ENSG00000089022.13	MAPKAPK5	1.65256	0.0984197	0.00525682	1	1	1	0.0984197	0.151785
ENSG00000248100.2	RP11-709A23.1	-1.65242	0.0984497	0.052575	1	1	1	0.0984497	0.911796
ENSG00000106258.13	CYP3A5	-1.65236	0.0984617	0.0543508	2	2	2	0.116374	0.616812
ENSG00000149091.15	DGKZ	-1.65224	0.0984858	8.25935e-05	1	1	1	0.0984858	0.0213348
ENSG00000186074.18	CD300LF	1.65194	0.0985463	0.00755672	1	1	1	0.0985463	0.167281
ENSG00000146535.13	GNA12	1.65082	0.0987747	0.00607476	1	2	2	0.0987747	0.133142
ENSG00000196517.11	SLC6A9	1.65042	0.0988564	1.41717e-06	1	1	1	0.0988564	0.00420394
ENSG00000183808.11	RBM12B	1.65039	0.0988637	0.00267712	1	1	1	0.0988637	0.0847485
ENSG00000064309.14	CDON	1.64981	0.0989825	0.00319157	1	1	1	0.0989825	0.0828058
ENSG00000146540.14	C7orf50	-1.64934	0.0990773	0.00757858	1	1	1	0.0990773	0.142211
ENSG00000226125.1	LINC01907	1.64923	0.0991007	0.00947635	1	1	1	0.0991007	0.25428
ENSG00000124356.15	STAMBP	-1.64888	0.0991728	0.00151612	3	3	3	0.355166	0.129986
ENSG00000263164.1	RP11-333E1.2	-1.64852	0.0992458	0.00422027	1	1	1	0.0992458	0.122641
ENSG00000187867.8	PALM3	-1.64852	0.0992464	4.68536e-05	1	1	1	0.0992464	0.0205364
ENSG00000166886.12	NAB2	-1.64836	0.0992781	6.51777e-05	1	1	1	0.0992781	0.0121793
ENSG00000188848.15	BEND4	-1.64823	0.0993052	3.34541e-06	1	1	1	0.0993052	0.00294293
ENSG00000088888.17	MAVS	-1.64796	0.0993618	0.00926518	1	1	1	0.0993618	0.133959
ENSG00000089505.17	CMTM1	-1.64781	0.0993923	0.0164312	2	2	2	0.0977513	0.308123
ENSG00000160282.13	FTCD	-1.64768	0.0994182	0.0434945	2	2	2	0.0959736	0.344894
ENSG00000251562.7	MALAT1	1.64749	0.0994578	0.00061317	1	1	1	0.0994578	0.0673175
ENSG00000005156.11	LIG3	-1.64748	0.0994603	0.158765	1	1	1	0.0994603	0.595722
ENSG00000187134.13	AKR1C1	-1.64724	0.0995078	0.192001	1	2	2	0.0995078	0.660285
ENSG00000112343.10	TRIM38	1.64722	0.0995132	5.37027e-06	2	2	2	0.0555309	0.00586503
ENSG00000273156.1	RP11-127B20.2	1.64708	0.0995407	0.00294495	1	1	1	0.0995407	0.179461
ENSG00000261037.1	CTC-471C19.1	1.64624	0.0997137	0.00130317	2	2	2	0.0891306	0.0323192
ENSG00000234104.1	RP5-1177M21.1	1.64622	0.0997181	0.0236296	1	1	1	0.0997181	0.24451
ENSG00000159713.10	TPPP3	1.64593	0.0997776	0.000214589	2	2	2	0.118106	0.0414711
ENSG00000272221.1	XXbac-BPG181B23.7	1.64484	0.100003	0.800768	2	3	3	0.0875236	0.810367
ENSG00000182199.10	SHMT2	-1.64418	0.100139	2.90044e-05	1	1	1	0.100139	0.0342103
ENSG00000108733.9	PEX12	1.64415	0.100144	0.016307	3	3	3	0.037654	0.167087
ENSG00000168434.12	COG7	-1.64414	0.100148	0.000344972	1	1	1	0.100148	0.0786046
ENSG00000187581.2	COX8C	-1.64411	0.100154	0.00175159	2	2	2	0.107216	0.0955079
ENSG00000165837.11	ERICH6B	-1.64377	0.100224	0.0318343	1	1	1	0.100224	0.262406
ENSG00000034510.5	TMSB10	1.64312	0.100358	0.000558237	2	2	2	0.153353	0.0528269
ENSG00000166796.11	LDHC	-1.64304	0.100374	1.11382	2	2	2	0.0947373	1.50907
ENSG00000137802.13	MAPKBP1	-1.64296	0.100392	0.0379167	3	3	3	0.0932605	0.147854
ENSG00000105523.3	FAM83E	1.64266	0.100454	0.0410719	2	2	2	0.105315	0.30848
ENSG00000083544.13	TDRD3	1.64166	0.10066	0.0064402	2	2	2	0.168421	0.131889
ENSG00000113494.16	PRLR	1.64156	0.100682	7.97999e-05	1	1	1	0.100682	0.0268011
ENSG00000057593.13	F7	1.64144	0.100707	0.0681539	2	2	2	0.0395908	0.411069
ENSG00000146707.14	POMZP3	-1.64118	0.100759	0.454376	1	4	4	0.100759	1.1077
ENSG00000155265.10	GOLGA7B	1.64101	0.100795	0.000722798	1	2	2	0.100795	0.10691
ENSG00000100296.13	THOC5	-1.64085	0.100828	0.00700993	1	1	1	0.100828	0.185909
ENSG00000164049.14	FBXW12	-1.63986	0.101033	0.00273932	1	1	1	0.101033	0.0753552
ENSG00000182253.14	SYNM	1.63983	0.101041	0.0231778	1	1	1	0.101041	0.209491
ENSG00000006025.11	OSBPL7	1.63982	0.101043	0.000644776	1	1	1	0.101043	0.0956315
ENSG00000131748.15	STARD3	1.63954	0.101101	0.000251325	1	1	1	0.101101	0.172939
ENSG00000142168.14	SOD1	1.63909	0.101195	0.000262685	1	1	1	0.101195	0.0442243
ENSG00000203896.9	LIME1	-1.63877	0.101262	0.00257061	2	2	2	0.0938486	0.151348
ENSG00000108784.9	NAGLU	-1.63837	0.101345	0.0095051	1	1	1	0.101345	0.146889
ENSG00000164587.11	RPS14	1.63755	0.101517	0.0114165	1	2	2	0.101517	0.167999
ENSG00000176244.6	ACBD7	-1.63631	0.101775	0.000978007	1	1	1	0.101775	0.0749303
ENSG00000179965.11	ZNF771	-1.63615	0.101809	0.00018514	2	2	2	0.152453	0.0305692
ENSG00000213722.8	DDAH2	-1.63594	0.101852	0.00660549	1	1	1	0.101852	0.124169
ENSG00000166900.15	STX3	1.63571	0.1019	0.0137169	2	3	3	0.0742526	0.352485
ENSG00000214376.5	VSTM5	-1.6352	0.102008	0.00303056	1	1	1	0.102008	0.207328
ENSG00000155438.11	NIFK	-1.63506	0.102037	0.00140085	2	2	2	0.0799757	0.0856179
ENSG00000141030.12	COPS3	1.63487	0.102076	0.000112537	2	2	2	0.0529843	0.0205801
ENSG00000163041.9	H3F3A	1.63455	0.102144	0.145001	2	2	2	0.102235	0.640591
ENSG00000182224.11	CYB5D1	1.63444	0.102166	0.00479481	2	2	2	0.0374506	0.0865647
ENSG00000205339.9	IPO7	-1.63266	0.102541	3.33035e-05	1	1	1	0.102541	0.0145532
ENSG00000272068.1	RP11-284F21.9	1.63242	0.10259	0.000458488	1	1	1	0.10259	0.0642415
ENSG00000129562.10	DAD1	-1.63214	0.102649	0.0183907	1	1	1	0.102649	0.419136
ENSG00000127083.7	OMD	1.63206	0.102668	0.00381837	1	1	1	0.102668	0.197255
ENSG00000142065.13	ZFP14	-1.63113	0.102863	0.00217026	1	1	1	0.102863	0.148712
ENSG00000082258.12	CCNT2	-1.6309	0.102911	0.0156659	1	1	1	0.102911	0.206395
ENSG00000116035.2	VAX2	-1.63089	0.102914	0.00159587	2	2	2	0.0565419	0.0573998
ENSG00000106113.18	CRHR2	-1.63039	0.103018	0.000282106	1	1	1	0.103018	0.0251035
ENSG00000167491.17	GATAD2A	1.63038	0.10302	0.000447095	2	2	2	0.0942908	0.0379035
ENSG00000154153.13	FAM134B	1.62963	0.103179	0.00107816	1	1	1	0.103179	0.0666509
ENSG00000168826.15	ZBTB49	-1.62924	0.103263	0.019043	1	1	1	0.103263	0.252745
ENSG00000166133.17	RPUSD2	-1.62854	0.10341	0.00365238	2	2	2	0.00473705	0.0795815
ENSG00000111145.7	ELK3	1.62836	0.103449	0.000388789	1	2	2	0.103449	0.0897339
ENSG00000141574.7	SECTM1	-1.62813	0.103497	0.00680875	1	1	1	0.103497	0.30586
ENSG00000126261.12	UBA2	1.62787	0.103552	0.00673541	2	2	2	0.179315	0.158798
ENSG00000136152.14	COG3	-1.62754	0.103622	0.00313557	1	1	1	0.103622	0.0764811
ENSG00000134852.14	CLOCK	1.6274	0.103653	0.000530904	1	1	1	0.103653	0.0916254
ENSG00000254685.6	FPGT	1.62709	0.103717	0.0196436	1	1	1	0.103717	0.201791
ENSG00000275759.1	RP11-131L12.3	-1.62684	0.10377	0.180358	1	1	1	0.10377	0.810007
ENSG00000115685.14	PPP1R7	-1.62669	0.103804	6.45782e-08	1	1	1	0.103804	0.000379211
ENSG00000134440.11	NARS	1.62667	0.103807	0.000200195	1	1	1	0.103807	0.0451665
ENSG00000166105.15	GLB1L3	-1.62658	0.103826	0.036794	2	2	2	0.041973	0.191591
ENSG00000172878.13	METAP1D	-1.6263	0.103886	0.0232316	2	2	2	0.107839	0.236555
ENSG00000272308.1	RP11-231G3.1	1.62562	0.104031	0.000950665	1	1	1	0.104031	0.0600496
ENSG00000251632.1	LINC02172	-1.62551	0.104055	0.0151046	2	2	2	0.0981212	0.302881
ENSG00000175054.14	ATR	-1.62472	0.104223	2.56092e-05	1	1	1	0.104223	0.0392017
ENSG00000138750.14	NUP54	1.62469	0.104229	0.101488	2	2	2	0.0750026	0.608473
ENSG00000260057.5	LINC01571	1.62455	0.104258	0.00279477	1	1	1	0.104258	0.0831948
ENSG00000076554.15	TPD52	-1.62421	0.104331	0.000153063	1	1	1	0.104331	0.0199468
ENSG00000232233.1	LINC02043	-1.62411	0.104352	0.0100648	1	1	1	0.104352	0.554292
ENSG00000162924.13	REL	1.6238	0.104419	4.12365e-05	1	1	1	0.104419	0.0114953
ENSG00000220008.3	LINGO3	-1.62364	0.104452	0.000602719	1	1	1	0.104452	0.0426258
ENSG00000262686.1	GLIS2-AS1	1.62344	0.104495	0.0143345	2	2	2	0.131391	0.37703
ENSG00000119328.11	FAM206A	1.62329	0.104526	0.00062907	1	1	1	0.104526	0.0829433
ENSG00000166407.13	LMO1	1.62283	0.104625	3.51806e-05	2	2	2	0.119087	0.0221492
ENSG00000272482.1	RP11-474O21.5	1.62268	0.104657	0.000297887	1	1	1	0.104657	0.0277345
ENSG00000120370.12	GORAB	1.62261	0.104673	0.063676	2	2	2	0.109581	0.509943
ENSG00000101132.9	PFDN4	1.6222	0.104761	2.19298e-05	2	2	2	0.0992014	0.0111406
ENSG00000278214.1	LINC02139	-1.62181	0.104845	3.96106e-05	1	1	1	0.104845	0.0171097
ENSG00000139436.20	GIT2	-1.62117	0.104981	0.00122414	2	2	2	0.11127	0.0819818
ENSG00000105699.16	LSR	-1.62115	0.104985	0.000138941	1	2	2	0.104985	0.0226887
ENSG00000177054.13	ZDHHC13	-1.62065	0.105093	0.0020176	1	1	1	0.105093	0.0795231
ENSG00000213949.8	ITGA1	-1.62063	0.105097	0.00430454	1	2	2	0.105097	0.18234
ENSG00000243989.8	ACY1	1.62061	0.105101	0.000448093	2	2	2	0.0821842	0.0391324
ENSG00000164402.13	SEPT8	-1.61929	0.105385	0.000104032	1	1	1	0.105385	0.0171685
ENSG00000148090.11	AUH	1.61918	0.105409	0.000117607	1	1	1	0.105409	0.0308607
ENSG00000140612.13	SEC11A	-1.61904	0.10544	2.14376e-05	2	2	2	0.0965897	0.0173298
ENSG00000272630.1	RP11-344N10.5	-1.61863	0.105526	0.044866	2	2	2	0.056259	0.65025
ENSG00000120149.8	MSX2	1.61843	0.105571	0.00047756	1	1	1	0.105571	0.0994521
ENSG00000253522.5	MIR3142HG	1.61744	0.105782	6.39392e-05	1	1	1	0.105782	0.0301148
ENSG00000148481.13	MINDY3	1.61703	0.105873	0.00203772	2	2	2	0.0978522	0.0715816
ENSG00000152669.8	CCNO	-1.61673	0.105936	0.159636	3	3	3	0.0759333	0.603541
ENSG00000266489.1	RP11-178F10.3	1.61566	0.106168	0.326799	1	1	1	0.106168	0.849294
ENSG00000162819.11	BROX	1.61522	0.106264	0.0228574	2	2	2	0.116522	0.609398
ENSG00000162231.13	NXF1	1.61521	0.106265	7.45095e-08	1	1	1	0.106265	0.000818951
ENSG00000180304.14	OAZ2	-1.61488	0.106336	0.000376344	2	2	2	0.042602	0.0414532
ENSG00000002549.12	LAP3	-1.61454	0.10641	0.0280496	1	1	1	0.10641	0.241239
ENSG00000151640.12	DPYSL4	1.61427	0.10647	0.0123065	2	2	2	0.154834	0.211001
ENSG00000267838.2	AC008746.12	-1.61366	0.106601	0.156563	2	2	2	0.109303	0.425639
ENSG00000162620.15	LRRIQ3	1.61347	0.106643	0.259799	1	1	1	0.106643	0.733855
ENSG00000157350.12	ST3GAL2	1.61347	0.106643	4.84511e-05	1	1	1	0.106643	0.00961451
ENSG00000106609.16	TMEM248	-1.61347	0.106643	0.00334276	1	1	1	0.106643	0.117222
ENSG00000060656.19	PTPRU	1.61347	0.106643	0.00029047	1	1	1	0.106643	0.108262
ENSG00000166012.16	TAF1D	1.61347	0.106643	0.000805843	1	1	1	0.106643	0.0430136
ENSG00000136238.17	RAC1	1.61312	0.106718	0.0121067	1	1	1	0.106718	0.221533
ENSG00000064787.13	BCAS1	-1.61311	0.10672	0.000673228	1	1	1	0.10672	0.0443234
ENSG00000263050.1	RP11-667K14.3	-1.61264	0.106823	1.10704e-05	1	1	1	0.106823	0.015142
ENSG00000238142.1	RP11-108M9.4	1.61115	0.107147	0.112734	4	4	4	0.0110294	0.768358
ENSG00000196954.13	CASP4	1.61115	0.107147	0.00501486	2	2	2	0.0949042	0.09578
ENSG00000115295.19	CLIP4	1.61059	0.107268	0.00117925	2	2	2	0.0891079	0.0438708
ENSG00000054611.13	TBC1D22A	1.60984	0.107432	0.00216213	2	2	2	0.111476	0.0634968
ENSG00000170324.20	FRMPD2	1.60921	0.107571	0.00876142	2	2	2	0.0199298	0.196043
ENSG00000139351.14	SYCP3	-1.60839	0.10775	0.00494649	2	2	2	0.0268644	0.153649
ENSG00000004766.15	VPS50	1.60804	0.107827	3.42098e-06	1	1	1	0.107827	0.00554916
ENSG00000134533.6	RERG	-1.60775	0.107891	0.000618785	1	1	1	0.107891	0.0409325
ENSG00000174444.14	RPL4	-1.60741	0.107965	1.07914e-05	1	1	1	0.107965	0.00842669
ENSG00000254645.1	RP11-396O20.2	1.60729	0.10799	0.0301466	2	2	2	0.0352332	0.608671
ENSG00000233005.1	AC067959.1	1.60711	0.108031	0.00184682	1	1	1	0.108031	0.0609972
ENSG00000139687.13	RB1	1.60676	0.108106	0.00678583	1	1	1	0.108106	0.129842
ENSG00000130775.15	THEMIS2	-1.60664	0.108134	0.000283157	1	1	1	0.108134	0.0423397
ENSG00000138767.12	CNOT6L	-1.60644	0.108177	0.0451839	2	2	2	0.169442	0.326778
ENSG00000119636.15	BBOF1	1.60632	0.108203	0.0184046	2	2	2	0.0271278	0.202863
ENSG00000254427.1	RP11-430H10.1	1.6061	0.108253	0.513628	3	3	3	0.174781	0.993881
ENSG00000223891.5	OSER1-AS1	-1.60543	0.108398	0.0187991	2	2	2	0.164058	0.189439
ENSG00000197363.9	ZNF517	1.60501	0.108491	0.0551002	1	1	1	0.108491	0.339874
ENSG00000104442.9	ARMC1	-1.60427	0.108654	0.0717469	2	2	2	0.0336725	0.408244
ENSG00000170364.12	SETMAR	1.60414	0.108684	0.013375	1	2	2	0.108684	0.397606
ENSG00000069345.11	DNAJA2	1.60359	0.108804	0.00081125	1	1	1	0.108804	0.0706845
ENSG00000186132.14	C2orf76	-1.60282	0.108974	0.0021011	1	1	1	0.108974	0.0832992
ENSG00000167972.13	ABCA3	1.60264	0.109015	0.00739919	2	2	2	0.108397	0.184725
ENSG00000145386.9	CCNA2	1.60221	0.10911	0.00372051	1	1	1	0.10911	0.087989
ENSG00000141367.11	CLTC	-1.60192	0.109173	9.3979e-06	1	1	1	0.109173	0.0237477
ENSG00000165269.12	AQP7	1.60168	0.109227	0.173863	1	1	1	0.109227	0.88289
ENSG00000114520.10	SNX4	-1.60162	0.10924	0.00763599	1	1	1	0.10924	0.131086
ENSG00000145725.19	PPIP5K2	1.60142	0.109284	0.019051	1	2	2	0.109284	0.227913
ENSG00000012061.15	ERCC1	1.60132	0.109306	0.0049845	1	1	1	0.109306	0.104154
ENSG00000170468.7	RIOX1	1.60128	0.109314	0.000462041	1	1	1	0.109314	0.0332005
ENSG00000205106.4	DKFZp779M0652	1.60101	0.109374	0.0623922	1	1	1	0.109374	0.465451
ENSG00000118094.11	TREH	-1.60041	0.109507	0.00425797	1	1	1	0.109507	0.0980913
ENSG00000144792.9	ZNF660	-1.60015	0.109564	0.225102	2	2	2	0.1327	0.730019
ENSG00000097033.14	SH3GLB1	1.60007	0.109584	0.00118192	1	1	1	0.109584	0.106255
ENSG00000142039.3	CCDC97	1.59997	0.109606	2.16985e-05	1	1	1	0.109606	0.009317
ENSG00000120328.6	PCDHB12	-1.59957	0.109694	0.0987158	2	2	2	0.130916	0.327145
ENSG00000226251.5	RP11-15I11.3	-1.5995	0.109709	0.242298	1	1	1	0.109709	0.851914
ENSG00000163728.10	TTC14	-1.59937	0.109739	0.00890812	1	1	1	0.109739	0.226141
ENSG00000134333.13	LDHA	-1.59874	0.109879	0.00366121	1	1	1	0.109879	0.143864
ENSG00000157895.11	C12orf43	-1.59711	0.110241	0.0233427	1	2	2	0.110241	0.320148
ENSG00000259803.6	SLC22A31	-1.59674	0.110324	0.13232	2	2	2	0.182228	1.15146
ENSG00000257093.6	KIAA1147	-1.59626	0.110431	2.37949e-06	1	1	1	0.110431	0.00420906
ENSG00000258955.1	LINC00519	1.59623	0.110437	0.0279052	3	3	3	0.0467456	0.480034
ENSG00000185269.11	NOTUM	1.59552	0.110596	0.0273643	1	1	1	0.110596	0.240415
ENSG00000228528.1	AC068057.1	-1.59537	0.110629	0.00610896	1	1	1	0.110629	0.3557
ENSG00000177842.11	ZNF620	1.5952	0.110668	0.000901343	1	1	1	0.110668	0.0405903
ENSG00000145604.15	SKP2	-1.59483	0.11075	0.00422224	2	2	2	0.0757349	0.103977
ENSG00000196305.17	IARS	1.59468	0.110785	0.00215297	1	1	1	0.110785	0.148118
ENSG00000110074.10	FOXRED1	1.59435	0.110858	0.108123	1	1	1	0.110858	0.541074
ENSG00000141101.12	NOB1	-1.5943	0.11087	0.00626514	1	1	1	0.11087	0.138203
ENSG00000148356.13	LRSAM1	-1.59394	0.11095	0.00202344	2	2	2	0.131837	0.105232
ENSG00000115942.8	ORC2	1.59381	0.110979	0.00100992	1	1	1	0.110979	0.0596771
ENSG00000018236.14	CNTN1	1.59353	0.111042	0.000604645	1	1	1	0.111042	0.0620105
ENSG00000164976.8	KIAA1161	-1.59315	0.111126	0.00132857	1	1	1	0.111126	0.0642447
ENSG00000129925.10	TMEM8A	-1.59243	0.111289	0.0115176	1	1	1	0.111289	0.187548
ENSG00000186448.14	ZNF197	-1.59141	0.111518	0.00636132	1	1	1	0.111518	0.131368
ENSG00000266490.1	CTD-2349P21.9	-1.59056	0.11171	0.257839	2	2	2	0.00692465	0.539976
ENSG00000119979.16	FAM45A	-1.59054	0.111714	0.000320986	1	1	1	0.111714	0.0252742
ENSG00000087008.15	ACOX3	-1.59025	0.111778	0.00320119	1	1	1	0.111778	0.079157
ENSG00000144747.15	TMF1	-1.59014	0.111804	0.000987115	2	2	2	0.0841697	0.0500666
ENSG00000159199.13	ATP5G1	1.58983	0.111872	0.00937001	2	2	2	0.0980785	0.153605
ENSG00000142252.10	GEMIN7	1.58967	0.111909	0.0698974	1	1	1	0.111909	0.382686
ENSG00000102531.16	FNDC3A	-1.58965	0.111913	0.000136742	2	2	2	0.111112	0.0164592
ENSG00000173020.10	GRK2	1.58864	0.112142	1.08056e-06	2	2	2	0.0890124	0.00237846
ENSG00000073578.16	SDHA	-1.58854	0.112164	0.0020509	1	1	1	0.112164	0.0664604
ENSG00000180104.15	EXOC3	1.58854	0.112164	0.250963	1	1	1	0.112164	0.735183
ENSG00000027001.9	MIPEP	1.58843	0.11219	0.142408	1	1	1	0.11219	0.821931
ENSG00000111832.12	RWDD1	1.5882	0.112241	0.0029581	1	1	1	0.112241	0.230177
ENSG00000271614.1	ATP2B1-AS1	1.58795	0.112297	0.00258016	1	2	2	0.112297	0.101598
ENSG00000070961.15	ATP2B1	-1.58795	0.112297	1.56215e-06	1	2	2	0.112297	0.0024999
ENSG00000138606.19	SHF	-1.5876	0.112377	0.00926377	2	2	2	0.152232	0.111443
ENSG00000178187.7	ZNF454	1.58721	0.112466	0.0803571	2	2	2	0.113903	0.430839
ENSG00000077092.18	RARB	-1.58693	0.112528	7.9299e-05	1	1	1	0.112528	0.0204755
ENSG00000259616.2	RP11-507B12.2	-1.58658	0.112608	0.000355373	1	1	1	0.112608	0.0503041
ENSG00000154079.5	SDHAF4	1.58643	0.112642	0.0127529	2	2	2	0.111425	0.162437
ENSG00000168158.3	OR2C1	1.58627	0.112677	0.00021204	1	1	1	0.112677	0.0341841
ENSG00000119714.10	GPR68	1.5858	0.112785	7.2534e-05	1	1	1	0.112785	0.0470551
ENSG00000256223.5	ZNF10	1.5852	0.112921	0.0019725	1	1	1	0.112921	0.118514
ENSG00000170234.12	PWWP2A	1.5851	0.112943	0.00330292	2	2	2	0.0153276	0.0870483
ENSG00000234177.5	LINC01114	1.58501	0.112964	0.0898245	2	2	2	0.112721	0.425262
ENSG00000130598.15	TNNI2	-1.58438	0.113107	0.00108904	1	1	1	0.113107	0.0450231
ENSG00000130592.15	LSP1	1.58438	0.113107	0.0415315	1	1	1	0.113107	0.278037
ENSG00000152213.3	ARL11	-1.58395	0.113204	0.000191744	2	2	2	0.116395	0.0685798
ENSG00000226762.1	RP11-298E9.6	1.58369	0.113263	0.000165041	1	1	1	0.113263	0.0335573
ENSG00000115694.14	STK25	-1.58353	0.113301	8.86082e-08	1	1	1	0.113301	0.00106841
ENSG00000165516.10	KLHDC2	1.58349	0.113309	0.000192148	2	2	2	0.106914	0.0447114
ENSG00000140525.17	FANCI	-1.58271	0.113488	0.00825576	2	2	2	0.122743	0.130446
ENSG00000101624.10	CEP76	1.58188	0.113678	2.0638e-05	1	1	1	0.113678	0.00942842
ENSG00000198315.10	ZKSCAN8	1.58152	0.113759	0.0130394	1	1	1	0.113759	0.1879
ENSG00000277159.1	RP11-88E10.4	1.58126	0.11382	0.2086	2	2	2	0.0641554	0.418671
ENSG00000259687.1	LINC01220	1.58118	0.113838	0.02743	1	1	1	0.113838	0.594448
ENSG00000146151.12	HMGCLL1	-1.58065	0.113959	0.00308324	1	1	1	0.113959	0.0843297
ENSG00000105357.15	MYH14	-1.5805	0.113992	8.10974e-07	1	1	1	0.113992	0.00982374
ENSG00000100036.12	SLC35E4	-1.58047	0.114	0.000446003	2	2	2	0.0666032	0.158055
ENSG00000196704.11	AMZ2	1.58031	0.114036	0.0123339	2	2	2	0.16571	0.142664
ENSG00000162923.14	WDR26	-1.58005	0.114096	0.00162175	2	2	2	0.0889028	0.037526
ENSG00000281721.1	LINC01080	1.57974	0.114167	0.228372	2	2	2	0.114298	0.688402
ENSG00000153406.13	NMRAL1	-1.57934	0.114258	0.14964	2	2	2	0.128325	0.398281
ENSG00000046889.18	PREX2	-1.57913	0.114306	0.00016321	1	1	1	0.114306	0.0366306
ENSG00000124713.5	GNMT	-1.57878	0.114388	1.43845	2	2	2	0.101162	0.993157
ENSG00000163961.4	RNF168	-1.57852	0.114446	0.0052381	1	1	1	0.114446	0.359223
ENSG00000169621.9	APLF	-1.57837	0.114482	0.013393	1	1	1	0.114482	0.254306
ENSG00000189114.6	BLOC1S3	-1.57775	0.114624	0.0723933	2	2	2	0.0801273	0.775903
ENSG00000066405.12	CLDN18	1.57773	0.114628	0.00162359	2	2	2	0.108928	0.0676882
ENSG00000099937.10	SERPIND1	-1.5777	0.114635	0.012048	1	1	1	0.114635	0.161929
ENSG00000132780.16	NASP	1.57769	0.114637	0.000212074	1	1	1	0.114637	0.0246625
ENSG00000162188.5	GNG3	1.57732	0.114721	0.000129424	1	1	1	0.114721	0.0481463
ENSG00000262873.1	CTD-2561B21.11	1.57716	0.114758	0.0844577	2	2	2	0.123766	0.348989
ENSG00000158882.14	TOMM40L	1.57666	0.114875	0.000386856	1	1	1	0.114875	0.0285897
ENSG00000172354.9	GNB2	-1.57637	0.11494	0.00119045	2	2	2	0.0505099	0.154461
ENSG00000133026.12	MYH10	-1.5758	0.115071	3.84792e-07	1	1	1	0.115071	0.00342727
ENSG00000255837.1	TAS2R20	-1.57568	0.1151	0.0754729	2	2	2	0.022537	0.26512
ENSG00000174953.13	DHX36	1.57564	0.115109	0.00712401	1	1	1	0.115109	0.181941
ENSG00000144048.10	DUSP11	-1.5752	0.11521	0.00032176	1	1	1	0.11521	0.0253948
ENSG00000228824.6	MIR4500HG	-1.57506	0.115243	1.09488e-05	1	1	1	0.115243	0.0084879
ENSG00000105880.4	DLX5	1.57452	0.115366	6.29483e-07	1	1	1	0.115366	0.00253269
ENSG00000231133.6	HAR1B	-1.57338	0.11563	0.160785	3	3	3	0.0519034	0.393285
ENSG00000161267.11	BDH1	-1.57273	0.11578	0.00769074	3	3	3	0.103225	0.430777
ENSG00000258181.1	RP11-493L12.4	1.57262	0.115806	0.0787322	1	1	1	0.115806	0.456207
ENSG00000073282.12	TP63	1.57223	0.115898	0.00116976	1	1	1	0.115898	0.0670468
ENSG00000134574.11	DDB2	-1.57223	0.115898	0.00657956	1	1	1	0.115898	0.225432
ENSG00000130711.3	PRDM12	1.57212	0.115923	9.39212e-07	1	1	1	0.115923	0.00176199
ENSG00000187866.8	FAM122A	-1.57195	0.115962	0.000748145	2	2	2	0.114486	0.103076
ENSG00000012232.8	EXTL3	1.5711	0.11616	0.000232252	1	1	1	0.11616	0.0444852
ENSG00000171202.6	TMEM126A	1.57093	0.116199	9.49503e-05	2	2	2	0.108506	0.0221156
ENSG00000277531.2	LLNLF-187D8.1	1.57056	0.116286	0.0247193	1	1	1	0.116286	0.227341
ENSG00000110075.14	PPP6R3	1.57011	0.116391	0.00451438	2	2	2	0.136176	0.101575
ENSG00000099282.9	TSPAN15	-1.57006	0.1164	0.000105237	1	2	2	0.1164	0.0466858
ENSG00000171204.12	TMEM126B	1.56987	0.116445	0.00511673	1	1	1	0.116445	0.0942403
ENSG00000177788.5	RP5-1061H20.4	-1.56968	0.116489	0.000172289	2	2	2	0.116752	0.0140236
ENSG00000100439.10	ABHD4	-1.56948	0.116536	7.177e-06	1	1	1	0.116536	0.0106532
ENSG00000228408.6	RP1-111D6.3	-1.56904	0.116638	0.136075	2	2	2	0.10197	0.542058
ENSG00000168118.11	RAB4A	1.56855	0.116752	0.00198031	1	1	1	0.116752	0.0639386
ENSG00000177683.13	THAP5	-1.56787	0.116911	0.14651	2	2	2	0.0768316	0.513654
ENSG00000137713.15	PPP2R1B	1.56744	0.117012	0.0895826	2	2	2	0.0825751	0.430138
ENSG00000214113.10	LYRM4	1.56736	0.11703	0.0392155	3	3	3	0.00454811	0.354709
ENSG00000258472.8	RP11-192H23.4	1.56734	0.117034	0.0129449	1	1	1	0.117034	0.169539
ENSG00000130935.9	NOL11	-1.56732	0.117039	0.000288508	1	1	1	0.117039	0.0350272
ENSG00000181555.20	SETD2	-1.56731	0.117043	1.06681e-12	1	1	1	0.117043	6.56096e-06
ENSG00000135423.12	GLS2	-1.56699	0.117118	1.69292e-05	1	1	1	0.117118	0.00633789
ENSG00000133800.8	LYVE1	1.56693	0.117131	8.85673e-05	2	2	2	0.177067	0.0318009
ENSG00000124635.8	HIST1H2BJ	1.56687	0.117144	0.00426784	2	2	2	0.060265	0.150558
ENSG00000067596.10	DHX8	-1.56683	0.117154	0.0102216	1	2	2	0.117154	0.13348
ENSG00000143742.12	SRP9	-1.56669	0.117187	0.000243272	2	2	2	0.146811	0.0379295
ENSG00000175274.18	TP53I11	-1.56585	0.117383	4.22413e-05	1	2	2	0.117383	0.0101443
ENSG00000169715.14	MT1E	1.56516	0.117545	0.0779694	1	1	1	0.117545	0.380051
ENSG00000034053.14	APBA2	-1.56509	0.117563	0.00250008	1	1	1	0.117563	0.0663935
ENSG00000152192.7	POU4F1	1.56481	0.117627	0.00017888	1	1	1	0.117627	0.0336523
ENSG00000156587.15	UBE2L6	-1.56471	0.117652	0.00426118	2	2	2	0.118136	0.108368
ENSG00000111615.13	KRR1	1.56442	0.117718	0.125504	1	1	1	0.117718	0.60367
ENSG00000230490.2	RP11-141M1.3	1.56377	0.117872	0.00669272	1	1	1	0.117872	0.119292
ENSG00000147679.11	UTP23	1.5637	0.117888	0.00253176	2	2	2	0.0599248	0.245497
ENSG00000206560.11	ANKRD28	1.56368	0.117893	0.00311541	1	2	2	0.117893	0.0810505
ENSG00000259031.1	CTD-2062F14.3	-1.56363	0.117904	0.00413082	1	1	1	0.117904	0.0901835
ENSG00000141497.13	ZMYND15	-1.56328	0.117988	0.0411443	2	2	2	0.0876749	0.224023
ENSG00000187091.13	PLCD1	-1.56311	0.118026	0.000405856	1	1	1	0.118026	0.127971
ENSG00000110497.14	AMBRA1	1.56299	0.118055	4.21433e-07	1	1	1	0.118055	0.0070817
ENSG00000204439.3	C6orf47	-1.56213	0.118258	0.000461525	2	2	2	0.145151	0.119041
ENSG00000175395.15	ZNF25	-1.56198	0.118292	0.00985497	3	3	3	0.116739	0.191912
ENSG00000076555.15	ACACB	-1.56195	0.1183	0.00195423	1	1	1	0.1183	0.17579
ENSG00000099889.13	ARVCF	1.56194	0.118303	0.00105116	2	2	2	0.182292	0.0857735
ENSG00000077549.17	CAPZB	-1.56182	0.118331	1.08752e-05	2	2	2	0.182778	0.00520383
ENSG00000134121.9	CHL1	1.56139	0.118433	0.0136623	2	2	2	0.0649221	0.216415
ENSG00000164129.11	NPY5R	-1.56123	0.118469	0.00558357	3	3	3	0.187256	0.219753
ENSG00000166478.9	ZNF143	-1.56106	0.11851	0.0341442	2	2	2	0.109974	0.223874
ENSG00000275784.1	RP5-1125A11.6	1.56099	0.118525	0.000644551	1	1	1	0.118525	0.0810436
ENSG00000174473.15	GALNTL6	-1.56054	0.118632	1.03415e-10	1	1	1	0.118632	2.17277e-05
ENSG00000143207.19	RFWD2	1.56004	0.118751	0.0332241	2	2	2	0.031166	0.332744
ENSG00000180739.13	S1PR5	-1.55983	0.1188	2.46473e-05	1	1	1	0.1188	0.00742014
ENSG00000092108.20	SCFD1	-1.55896	0.119007	0.0123276	1	1	1	0.119007	0.179576
ENSG00000135974.9	C2orf49	1.55886	0.119029	0.00101555	2	2	2	0.0766648	0.0636351
ENSG00000136883.13	KIF12	1.55748	0.119356	0.00705118	2	2	2	0.139148	0.117137
ENSG00000170430.9	MGMT	1.55746	0.119362	0.511582	3	3	3	0.0892147	0.854073
ENSG00000152684.10	PELO	-1.55616	0.119671	0.0111581	2	2	2	0.0718404	0.183945
ENSG00000267065.2	LINC02080	-1.55609	0.119687	0.111338	1	1	1	0.119687	0.956736
ENSG00000143761.15	ARF1	-1.55567	0.119786	4.20443e-06	1	2	2	0.119786	0.00400865
ENSG00000187239.16	FNBP1	-1.55495	0.119957	0.000315257	2	2	2	0.145182	0.0426415
ENSG00000136270.13	TBRG4	-1.55484	0.119985	0.0262072	1	1	1	0.119985	0.268201
ENSG00000121039.9	RDH10	-1.55447	0.120072	0.0106953	2	2	2	0.0461465	0.155989
ENSG00000089123.15	TASP1	-1.55393	0.1202	0.000185047	1	1	1	0.1202	0.0348946
ENSG00000166111.9	SVOP	1.55393	0.1202	6.79248e-10	1	1	1	0.1202	6.57248e-05
ENSG00000253214.1	RP11-1149M10.2	1.55383	0.120224	0.0159306	1	1	1	0.120224	0.189338
ENSG00000103024.7	NME3	1.55232	0.120585	3.84723e-05	1	1	1	0.120585	0.0129972
ENSG00000136854.19	STXBP1	-1.55231	0.120587	2.3571e-06	1	1	1	0.120587	0.00280323
ENSG00000166411.13	IDH3A	-1.55209	0.12064	9.87988e-06	1	1	1	0.12064	0.0243491
ENSG00000263002.7	ZNF234	-1.55193	0.12068	0.0011504	1	1	1	0.12068	0.0537473
ENSG00000154548.8	SRSF12	1.55148	0.120788	0.00359761	2	2	2	0.249737	0.129763
ENSG00000197713.14	RPE	1.55132	0.120824	0.00360008	2	2	2	0.0817555	0.0799898
ENSG00000275465.5	RP11-569G13.3	1.55129	0.120832	0.0109642	1	1	1	0.120832	0.196631
ENSG00000137154.12	RPS6	-1.5506	0.120999	0.00463351	1	1	1	0.120999	0.168339
ENSG00000120937.8	NPPB	-1.55044	0.121036	0.00424736	1	1	1	0.121036	0.0943348
ENSG00000182272.11	B4GALNT4	1.5502	0.121094	0.0102823	1	1	1	0.121094	0.210386
ENSG00000196639.6	HRH1	-1.54893	0.121398	7.80895e-05	1	1	1	0.121398	0.0148656
ENSG00000136279.20	DBNL	1.54874	0.121445	0.0190278	2	2	2	0.123611	0.161223
ENSG00000167325.14	RRM1	-1.54851	0.1215	0.0936438	2	2	2	0.114621	0.496962
ENSG00000233237.6	LINC00472	1.54831	0.121547	0.00149519	1	1	1	0.121547	0.127873
ENSG00000125869.9	LAMP5	-1.54815	0.121586	7.77224e-05	1	2	2	0.121586	0.01358
ENSG00000028277.21	POU2F2	-1.54812	0.121593	0.000150309	1	1	1	0.121593	0.0238775
ENSG00000271761.1	XXbac-BPGBPG55C20.3	-1.54791	0.121644	0.00730404	2	2	2	0.12411	0.121497
ENSG00000096433.10	ITPR3	1.54689	0.121889	0.00429462	1	1	1	0.121889	0.0995103
ENSG00000165949.12	IFI27	-1.54682	0.121907	4.01423e-06	1	1	1	0.121907	0.00379301
ENSG00000075131.9	TIPIN	1.54628	0.122037	0.366411	2	2	2	0.116227	1.56839
ENSG00000132823.10	OSER1	-1.54619	0.122059	0.000273844	1	1	1	0.122059	0.0265819
ENSG00000143498.17	TAF1A	-1.54607	0.122088	0.0285202	2	2	2	0.0742371	0.276901
ENSG00000173467.8	AGR3	1.54601	0.122102	2.6955e-09	1	1	1	0.122102	0.000111915
ENSG00000083857.13	FAT1	1.54555	0.122213	0.00278207	1	1	1	0.122213	0.143391
ENSG00000205562.2	RP11-497E19.1	1.54476	0.122404	0.000778715	1	1	1	0.122404	0.0448998
ENSG00000104529.17	EEF1D	1.54472	0.122415	4.72902e-05	1	1	1	0.122415	0.0116271
ENSG00000149150.8	SLC43A1	1.54461	0.122442	0.0304821	1	1	1	0.122442	0.275192
ENSG00000147457.13	CHMP7	-1.54431	0.122513	0.0115902	2	2	2	0.137915	0.165799
ENSG00000005100.12	DHX33	-1.54316	0.122792	0.000233982	1	1	1	0.122792	0.0446506
ENSG00000164109.13	MAD2L1	1.54305	0.122819	0.00218842	2	2	2	0.118369	0.258877
ENSG00000170276.5	HSPB2	-1.543	0.12283	0.00322539	1	1	1	0.12283	0.0787346
ENSG00000164347.17	GFM2	1.54298	0.122835	0.0919119	2	2	2	0.195385	0.410552
ENSG00000173209.22	AHSA2	1.54232	0.122996	0.511748	3	3	3	0.0582248	0.739675
ENSG00000168066.20	SF1	1.54201	0.123071	0.0020457	2	2	2	0.121028	0.106608
ENSG00000084636.17	COL16A1	-1.54144	0.123211	0.0543908	1	1	1	0.123211	0.312158
ENSG00000145365.10	TIFA	-1.54127	0.123252	0.00511535	1	1	1	0.123252	0.176875
ENSG00000182117.5	NOP10	1.54122	0.123263	0.00209905	2	2	2	0.197756	0.433819
ENSG00000135823.13	STX6	1.54011	0.123533	0.0927649	1	1	1	0.123533	0.442119
ENSG00000122679.8	RAMP3	1.5398	0.12361	0.00104702	2	2	2	0.0663444	0.0482958
ENSG00000259330.2	INAFM2	1.53932	0.123725	0.0209907	1	1	1	0.123725	0.221347
ENSG00000133103.16	COG6	1.53922	0.12375	0.149324	2	2	2	0.0750307	0.410769
ENSG00000277526.4	RP11-378A12.1	-1.53901	0.123801	0.0719155	2	2	2	0.0670999	0.332759
ENSG00000213339.8	QTRT1	-1.53778	0.124102	5.61015e-06	1	1	1	0.124102	0.00337891
ENSG00000118900.14	UBN1	-1.53754	0.124161	0.00286194	1	1	1	0.124161	0.0736139
ENSG00000068976.13	PYGM	-1.53687	0.124325	0.0106958	1	1	1	0.124325	0.239883
ENSG00000118961.14	LDAH	1.53681	0.12434	0.227153	2	2	2	0.11086	0.715167
ENSG00000136492.8	BRIP1	-1.53613	0.124507	0.007771	1	2	2	0.124507	0.138605
ENSG00000172738.11	TMEM217	1.53567	0.12462	0.0138139	1	1	1	0.12462	0.263865
ENSG00000065491.8	TBC1D22B	1.53567	0.12462	0.000740915	1	1	1	0.12462	0.0611094
ENSG00000174446.12	SNAPC5	-1.53543	0.124678	5.51687e-08	1	1	1	0.124678	0.000613534
ENSG00000187186.14	RP11-195F19.5	-1.53511	0.124756	1.9401e-06	2	2	2	0.124756	0.0076957
ENSG00000223561.6	AC003090.1	1.53448	0.124911	0.0341558	1	1	1	0.124911	0.319107
ENSG00000168542.14	COL3A1	-1.53391	0.125051	5.89009e-05	1	1	1	0.125051	0.042403
ENSG00000129596.4	CDO1	-1.53355	0.125141	0.0124474	1	1	1	0.125141	0.160632
ENSG00000213445.9	SIPA1	1.53349	0.125155	0.00708159	2	2	2	0.0801822	0.145599
ENSG00000260259.1	LINC02166	-1.53317	0.125235	0.0545768	1	1	1	0.125235	0.350002
ENSG00000129244.8	ATP1B2	-1.53231	0.125445	0.00292643	1	1	1	0.125445	0.0739418
ENSG00000012822.15	CALCOCO1	1.53178	0.125577	3.20029e-06	1	1	1	0.125577	0.00631743
ENSG00000102977.13	ACD	-1.53153	0.125638	4.50334e-10	1	1	1	0.125638	7.99216e-05
ENSG00000102981.9	PARD6A	-1.53153	0.125638	1.35143e-06	1	1	1	0.125638	0.00437819
ENSG00000122912.14	SLC25A16	1.53143	0.125662	0.150499	2	2	2	0.1114	0.727585
ENSG00000137822.12	TUBGCP4	-1.531	0.125769	0.00708186	1	1	1	0.125769	0.169974
ENSG00000140374.15	ETFA	-1.53032	0.125937	0.00126986	2	2	2	0.027219	0.071146
ENSG00000274191.1	RP11-324E6.10	-1.52972	0.126085	0.000351837	1	1	1	0.126085	0.0706427
ENSG00000147419.17	CCDC25	-1.52944	0.126155	0.129079	2	2	2	0.131825	0.314588
ENSG00000204231.10	RXRB	-1.5292	0.126216	0.000211963	1	1	1	0.126216	0.0722615
ENSG00000050405.13	LIMA1	1.52909	0.126243	6.59877e-05	1	1	1	0.126243	0.015665
ENSG00000138629.15	UBL7	1.52884	0.126304	0.00106082	2	2	2	0.0747432	0.109811
ENSG00000138600.9	SPPL2A	-1.52839	0.126417	0.0373247	2	2	2	0.0870962	0.33583
ENSG00000173801.16	JUP	-1.52822	0.126457	0.0381664	1	1	1	0.126457	0.298025
ENSG00000119508.17	NR4A3	-1.52794	0.126527	8.59812e-05	1	1	1	0.126527	0.0512315
ENSG00000196503.3	ARL9	1.52793	0.126529	0.0186652	2	2	2	0.12805	0.337769
ENSG00000178821.12	TMEM52	1.52747	0.126645	0.022513	3	3	3	0.176843	0.251502
ENSG00000169683.7	LRRC45	-1.52679	0.126813	0.0539835	2	2	2	0.0632919	0.217852
ENSG00000133460.19	SLC2A11	1.52665	0.126849	0.0529289	1	1	1	0.126849	0.613914
ENSG00000250067.11	YJEFN3	-1.5264	0.126911	0.000270931	2	2	2	0.0236351	0.117241
ENSG00000135052.16	GOLM1	-1.52548	0.12714	0.0157633	2	2	2	0.156493	0.185801
ENSG00000188313.12	PLSCR1	1.52415	0.127472	0.000287544	1	1	1	0.127472	0.0717643
ENSG00000272479.1	RP11-301G7.1	-1.52407	0.127492	0.0151701	1	1	1	0.127492	0.184557
ENSG00000159377.10	PSMB4	1.52385	0.127545	0.0013233	1	1	1	0.127545	0.0592785
ENSG00000088726.15	TMEM40	1.52362	0.127603	2.20133e-07	1	1	1	0.127603	0.00168401
ENSG00000157657.14	ZNF618	-1.52342	0.127654	0.000175315	1	1	1	0.127654	0.0437866
ENSG00000228716.6	DHFR	-1.52326	0.127694	0.165011	2	3	3	0.128297	0.600492
ENSG00000145908.12	ZNF300	-1.52286	0.127793	0.00764395	1	1	1	0.127793	0.212724
ENSG00000155016.17	CYP2U1	1.52271	0.127832	0.00526676	2	2	2	0.156388	0.165237
ENSG00000243335.9	KCTD7	1.52239	0.127912	0.0676877	1	2	2	0.127912	0.361877
ENSG00000016864.18	GLT8D1	1.52228	0.127939	0.00438271	2	2	2	0.0605596	0.108315
ENSG00000137992.14	DBT	-1.522	0.128008	0.0134931	1	1	1	0.128008	0.250393
ENSG00000254610.2	RP5-903G2.2	-1.52199	0.128012	0.000603302	2	2	2	0.125168	0.0502518
ENSG00000257704.3	INAFM1	1.52144	0.12815	0.00404962	2	2	2	0.139924	0.0910345
ENSG00000108244.16	KRT23	1.52133	0.128177	0.00367713	2	2	2	0.123009	0.281664
ENSG00000163888.3	CAMK2N2	1.52099	0.128262	0.00461208	1	1	1	0.128262	0.111858
ENSG00000231507.1	LINC01353	-1.52087	0.128292	0.0104998	1	1	1	0.128292	0.140962
ENSG00000140623.13	SEPT12	-1.52069	0.128337	2.14382	4	4	4	0.0346428	0.780661
ENSG00000160999.10	SH2B2	-1.52005	0.128498	0.0661358	1	1	1	0.128498	0.363149
ENSG00000144908.13	ALDH1L1	1.52004	0.128502	0.00452276	2	2	2	0.151139	0.0558649
ENSG00000125901.5	MRPS26	1.51939	0.128664	0.00201417	1	1	1	0.128664	0.0756811
ENSG00000157181.15	C1orf27	1.51924	0.128701	0.0148876	1	2	2	0.128701	0.190874
ENSG00000152910.18	CNTNAP4	1.51895	0.128775	0.0313516	1	1	1	0.128775	0.635523
ENSG00000170522.9	ELOVL6	1.51871	0.128835	0.000186166	1	1	1	0.128835	0.0461387
ENSG00000157322.17	CLEC18A	1.51854	0.128879	0.353641	1	1	1	0.128879	0.901077
ENSG00000168246.5	UBTD2	-1.51832	0.128935	0.000187598	1	1	1	0.128935	0.0320622
ENSG00000104537.16	ANXA13	-1.51831	0.128936	0.032589	1	1	1	0.128936	0.245189
ENSG00000122852.14	SFTPA1	-1.51827	0.128946	1.8742e-06	1	1	1	0.128946	0.0042312
ENSG00000135248.15	FAM71F1	-1.51787	0.129047	0.0543942	1	1	1	0.129047	0.338754
ENSG00000175048.16	ZDHHC14	1.51725	0.129203	0.00934114	1	2	2	0.129203	0.160783
ENSG00000092470.11	WDR76	-1.51709	0.129243	0.000570659	2	2	2	0.159037	0.0502009
ENSG00000086544.2	ITPKC	-1.51694	0.129281	0.011966	2	2	2	0.115638	0.2422
ENSG00000035928.15	RFC1	1.51628	0.129449	0.000352909	2	2	2	0.0626373	0.0204052
ENSG00000100092.20	SH3BP1	-1.51614	0.129484	0.00293477	1	1	1	0.129484	0.134442
ENSG00000113456.18	RAD1	-1.5159	0.129544	0.00404098	1	1	1	0.129544	0.110183
ENSG00000197520.10	FAM177B	-1.51573	0.129588	1.10012e-05	1	1	1	0.129588	0.0131895
ENSG00000205220.11	PSMB10	-1.5156	0.12962	4.49225e-05	1	1	1	0.12962	0.0252423
ENSG00000151725.11	CENPU	-1.51526	0.129707	0.171722	2	2	2	0.026218	0.460219
ENSG00000141338.13	ABCA8	-1.51502	0.129768	0.0740764	1	1	1	0.129768	1.0823
ENSG00000183048.11	SLC25A10	1.5149	0.129798	0.00895745	2	2	2	0.118098	0.273664
ENSG00000180447.6	GAS1	1.51461	0.129871	0.000283404	2	2	2	0.125661	0.0422878
ENSG00000226828.1	RP11-278H7.1	-1.51417	0.129984	2.40691e-05	1	1	1	0.129984	0.00646434
ENSG00000186889.9	TMEM17	-1.51369	0.130105	0.0310624	2	2	2	0.0186591	0.213917
ENSG00000137106.17	GRHPR	1.51338	0.130184	0.0126547	1	1	1	0.130184	0.166681
ENSG00000196284.15	SUPT3H	-1.51337	0.130186	0.0952541	2	2	2	0.0900821	0.505779
ENSG00000165152.8	TMEM246	-1.51315	0.130243	5.27056e-05	2	2	2	0.120107	0.0274786
ENSG00000184436.11	THAP7	-1.51205	0.130522	0.00297254	2	2	2	0.148929	0.0780594
ENSG00000139117.13	CPNE8	-1.51173	0.130603	9.27963e-05	1	1	1	0.130603	0.0178014
ENSG00000204256.12	BRD2	1.51115	0.130751	0.0490613	3	3	3	0.188587	0.514684
ENSG00000203711.11	C6orf99	1.51082	0.130835	4.27822e-07	1	1	1	0.130835	0.00139524
ENSG00000177669.3	MBOAT4	1.50984	0.131083	2.26252e-05	1	1	1	0.131083	0.017914
ENSG00000168395.15	ING5	-1.50984	0.131084	0.00305659	2	2	2	0.0191118	0.0917707
ENSG00000099817.11	POLR2E	1.50981	0.131091	0.022146	1	1	1	0.131091	0.239664
ENSG00000101474.11	APMAP	1.50978	0.131099	0.0352229	3	3	3	0.0384763	0.285237
ENSG00000215859.8	RP6-74O6.2	1.50926	0.131232	0.0173905	2	2	2	0.206051	0.186294
ENSG00000101343.14	CRNKL1	1.50906	0.131284	0.00197187	2	2	2	0.0921354	0.0797486
ENSG00000257431.1	RP11-263K4.3	-1.50895	0.131311	0.231521	2	2	2	0.17831	1.28338
ENSG00000134758.13	RNF138	1.50873	0.131368	0.000556031	2	2	2	0.133541	0.0973964
ENSG00000169607.12	CKAP2L	1.50863	0.131392	2.12868e-06	1	1	1	0.131392	0.00724156
ENSG00000145536.15	ADAMTS16	-1.50862	0.131397	0.000107662	1	1	1	0.131397	0.0188206
ENSG00000261462.1	CTA-254O6.1	-1.50846	0.131436	0.00734733	3	3	3	0.059276	0.284556
ENSG00000183696.13	UPP1	1.50815	0.131515	0.00704882	1	1	1	0.131515	0.120506
ENSG00000227868.5	C1orf234	-1.50778	0.131611	9.45707e-06	2	2	2	0.118182	0.00412382
ENSG00000075234.16	TTC38	1.50774	0.131621	0.041645	1	1	1	0.131621	0.768561
ENSG00000131480.8	AOC2	-1.5076	0.131658	2.11989e-05	1	1	1	0.131658	0.018309
ENSG00000059588.9	TARBP1	1.50743	0.131701	0.000326676	1	1	1	0.131701	0.0822542
ENSG00000088298.12	EDEM2	1.50716	0.13177	0.102648	2	2	2	0.0365519	0.354244
ENSG00000119147.9	C2orf40	-1.50641	0.131961	0.163365	3	3	3	0.0448341	0.825973
ENSG00000228789.6	HCG22	-1.50622	0.132012	0.167716	1	2	2	0.132012	0.578629
ENSG00000169258.6	GPRIN1	1.5062	0.132016	1.35662e-05	1	1	1	0.132016	0.0285322
ENSG00000140968.10	IRF8	-1.50608	0.132045	0.00117092	2	2	2	0.168149	0.0501638
ENSG00000170498.8	KISS1	-1.50605	0.132055	0.00272366	1	1	1	0.132055	0.0836176
ENSG00000152784.15	PRDM8	1.50593	0.132086	0.000397933	2	2	2	0.105117	0.0481868
ENSG00000100911.15	PSME2	1.50548	0.1322	0.000626289	2	2	2	0.102306	0.0532177
ENSG00000162627.16	SNX7	1.50477	0.132382	0.00282777	1	1	1	0.132382	0.411935
ENSG00000188486.3	H2AFX	-1.50466	0.132412	0.00069695	1	1	1	0.132412	0.0377926
ENSG00000170903.10	MSANTD4	-1.50441	0.132475	0.00989354	1	1	1	0.132475	0.139783
ENSG00000137261.13	KIAA0319	1.50386	0.132618	0.000205568	2	2	2	0.0795523	0.0395024
ENSG00000134780.9	DAGLA	-1.50364	0.132675	3.61167e-05	1	1	1	0.132675	0.0101036
ENSG00000223403.3	MEG9	1.50312	0.132807	0.000343357	1	1	1	0.132807	0.0291349
ENSG00000182308.6	DCAF4L1	-1.50289	0.132868	0.00882654	1	1	1	0.132868	0.141939
ENSG00000167642.12	SPINT2	-1.50255	0.132956	0.00028334	1	1	1	0.132956	0.083547
ENSG00000029559.6	IBSP	1.50237	0.133	0.0357541	1	1	1	0.133	0.296888
ENSG00000158864.12	NDUFS2	1.50108	0.133334	0.032866	2	2	2	0.242465	0.289713
ENSG00000264968.1	RP11-387H17.4	1.50095	0.133369	0.0170351	1	1	1	0.133369	0.230815
ENSG00000172057.9	ORMDL3	-1.50095	0.133369	0.00181958	1	1	1	0.133369	0.0754358
ENSG00000180332.6	KCTD4	-1.50075	0.133421	0.00175397	1	1	1	0.133421	0.207868
ENSG00000187741.14	FANCA	-1.50071	0.133432	0.0305846	2	2	2	0.123748	0.284141
ENSG00000151468.10	CCDC3	-1.50053	0.133478	2.13958e-06	1	1	1	0.133478	0.00525008
ENSG00000083838.15	ZNF446	1.5003	0.133538	0.00788864	1	1	1	0.133538	0.169097
ENSG00000089486.16	CDIP1	-1.5002	0.133564	0.00390127	1	1	1	0.133564	0.0972866
ENSG00000184990.12	SIVA1	-1.49985	0.133654	0.00198505	2	2	2	0.144609	0.104126
ENSG00000143184.4	XCL1	-1.4994	0.133769	0.00727585	1	1	1	0.133769	0.132471
ENSG00000151812.14	SLC35F4	-1.49936	0.13378	1.87315e-05	1	1	1	0.13378	0.0155341
ENSG00000094975.13	SUCO	-1.49925	0.133808	0.0222729	2	2	2	0.10872	0.203591
ENSG00000167419.10	LPO	-1.49908	0.133854	5.53985e-06	2	2	2	0.179356	0.00600988
ENSG00000264247.1	LINC00909	-1.49898	0.133878	0.13701	3	3	3	0.114458	0.691543
ENSG00000092094.10	OSGEP	-1.49889	0.133903	0.190127	2	2	2	0.0160706	0.633199
ENSG00000163541.11	SUCLG1	1.49888	0.133904	0.0046798	1	1	1	0.133904	0.175894
ENSG00000063978.15	RNF4	-1.49849	0.134006	0.0214223	1	1	1	0.134006	0.210079
ENSG00000177025.3	C19orf18	1.49808	0.134112	0.028258	1	1	1	0.134112	0.233272
ENSG00000153237.17	CCDC148	1.49736	0.134299	0.00145045	1	1	1	0.134299	0.106432
ENSG00000143520.6	FLG2	-1.49718	0.134347	4.66347e-05	1	1	1	0.134347	0.0122162
ENSG00000135317.12	SNX14	-1.49713	0.134358	0.00017907	1	1	1	0.134358	0.0192042
ENSG00000198520.10	C1orf228	-1.49678	0.134452	0.0234541	2	2	2	0.135418	0.207435
ENSG00000075826.16	SEC31B	-1.49653	0.134516	0.032544	1	1	1	0.134516	0.354518
ENSG00000014123.9	UFL1	1.49626	0.134586	0.0039576	2	2	2	0.00663796	0.10226
ENSG00000133083.14	DCLK1	-1.49605	0.134641	1.1756e-07	1	1	1	0.134641	0.000592647
ENSG00000273073.1	RP11-109E12.1	-1.4959	0.13468	0.209809	2	3	3	0.0601344	0.891518
ENSG00000107518.16	ATRNL1	1.49573	0.134724	0.000317862	1	1	1	0.134724	0.02727
ENSG00000272716.1	RP11-563N4.1	-1.49561	0.134757	0.0159867	1	1	1	0.134757	0.254569
ENSG00000270659.1	RP11-105N14.1	1.4955	0.134785	0.0690832	1	1	1	0.134785	0.39826
ENSG00000101115.12	SALL4	1.49515	0.134874	0.00393453	1	1	1	0.134874	0.203968
ENSG00000100644.16	HIF1A	-1.49489	0.134943	9.26964e-06	1	1	1	0.134943	0.0104674
ENSG00000087077.13	TRIP6	1.4946	0.13502	0.000987712	2	2	2	0.120025	0.0865612
ENSG00000120903.12	CHRNA2	-1.49449	0.135047	0.00598177	2	2	2	0.135361	0.150836
ENSG00000161558.10	TMEM143	-1.49448	0.135049	0.0204154	1	2	2	0.135049	0.220279
ENSG00000261514.1	LINC01976	1.49432	0.135091	0.000279488	1	1	1	0.135091	0.0245682
ENSG00000149782.11	PLCB3	1.49377	0.135235	0.00675139	2	2	2	0.0429575	0.0977606
ENSG00000101442.9	ACTR5	-1.49344	0.135321	0.000546653	1	2	2	0.135321	0.129179
ENSG00000162992.3	NEUROD1	-1.49344	0.135322	4.14529e-05	1	1	1	0.135322	0.00944138
ENSG00000111885.6	MAN1A1	-1.49314	0.135401	7.42532e-05	2	2	2	0.0209922	0.0214525
ENSG00000131471.6	AOC3	-1.49259	0.135545	0.00368182	2	2	2	0.0159354	0.132184
ENSG00000135517.6	MIP	1.49253	0.13556	0.0388957	1	1	1	0.13556	0.834656
ENSG00000139437.17	TCHP	-1.4919	0.135727	0.000108511	1	1	1	0.135727	0.0392314
ENSG00000168374.10	ARF4	-1.49162	0.135799	0.0325158	2	2	2	0.0782689	0.251648
ENSG00000173947.13	PIFO	1.49125	0.135897	1.87586e-05	1	1	1	0.135897	0.0110997
ENSG00000132692.18	BCAN	-1.49114	0.135925	1.09983e-05	1	1	1	0.135925	0.0099498
ENSG00000233927.4	RPS28	1.49114	0.135926	0.0515039	1	1	1	0.135926	0.333051
ENSG00000143164.15	DCAF6	1.49103	0.135954	0.000134082	1	1	1	0.135954	0.019491
ENSG00000177076.5	ACER2	-1.49087	0.135997	0.00443512	2	2	2	0.134447	0.0978982
ENSG00000204310.12	AGPAT1	-1.49064	0.136056	0.0096057	1	1	1	0.136056	0.14111
ENSG00000167674.14	CTB-50L17.10	-1.49061	0.136063	0.00310513	2	2	2	0.00493724	0.104256
ENSG00000056736.9	IL17RB	-1.49059	0.136068	0.069298	2	2	2	0.00445981	0.24252
ENSG00000139278.9	GLIPR1	-1.49036	0.136131	0.0303168	2	2	2	0.089448	0.192693
ENSG00000166851.14	PLK1	1.48965	0.136317	0.00934904	2	2	2	0.0147175	0.346067
ENSG00000168487.17	BMP1	-1.48927	0.136417	0.00330772	2	2	2	0.0478791	0.0839272
ENSG00000197362.14	ZNF786	-1.48883	0.136531	0.141829	1	1	1	0.136531	0.56576
ENSG00000092020.10	PPP2R3C	-1.48863	0.136586	0.0721956	2	2	2	0.0961082	0.443712
ENSG00000162910.18	MRPL55	1.48859	0.136595	0.00940186	1	1	1	0.136595	0.163049
ENSG00000168569.7	TMEM223	-1.48822	0.136693	0.021923	2	2	2	0.108571	0.416928
ENSG00000101191.16	DIDO1	-1.48786	0.136788	0.0202561	2	2	2	0.131594	0.254811
ENSG00000112186.11	CAP2	-1.48773	0.136823	0.000453759	1	1	1	0.136823	0.0356125
ENSG00000123607.14	TTC21B	-1.48772	0.136825	3.00217e-05	1	1	1	0.136825	0.0181196
ENSG00000123999.4	INHA	-1.48762	0.136851	0.00651868	1	1	1	0.136851	0.132676
ENSG00000101782.14	RIOK3	1.48751	0.13688	0.00321562	2	2	2	0.167292	0.0871503
ENSG00000213203.2	GIMAP1	1.48736	0.13692	0.02737	2	2	2	0.064824	0.198347
ENSG00000117877.10	CD3EAP	-1.48707	0.136996	0.0687642	2	2	2	0.0252748	0.600262
ENSG00000117151.12	CTBS	-1.48668	0.1371	0.00773711	2	2	2	0.0697166	0.199695
ENSG00000040933.15	INPP4A	1.48666	0.137105	0.000597028	1	1	1	0.137105	0.0363007
ENSG00000145194.17	ECE2	1.48649	0.137149	0.039509	2	2	2	0.134181	0.229935
ENSG00000087460.24	GNAS	-1.48648	0.137152	0.000570967	2	2	2	0.221744	0.0393347
ENSG00000137331.11	IER3	1.48636	0.137184	0.00479839	1	1	1	0.137184	0.109011
ENSG00000008226.19	DLEC1	-1.48613	0.137244	4.40836e-08	1	1	1	0.137244	0.000331706
ENSG00000082556.10	OPRK1	-1.48565	0.137373	1.94273e-06	2	2	2	0.20687	0.00530921
ENSG00000103152.11	MPG	-1.48551	0.137409	0.00172056	2	2	2	0.129214	0.0711167
ENSG00000105583.9	WDR83OS	1.48539	0.137442	4.61375e-07	1	1	1	0.137442	0.00200226
ENSG00000128487.16	SPECC1	1.48509	0.137521	0.00062535	2	2	2	0.14534	0.0549856
ENSG00000168061.14	SAC3D1	1.48478	0.137603	0.000131849	2	2	2	0.130081	0.0299075
ENSG00000271367.1	RP3-483K16.4	1.48466	0.137633	0.000157842	1	1	1	0.137633	0.0316115
ENSG00000076053.10	RBM7	-1.48437	0.137712	0.00138815	2	2	2	0.0973692	0.107055
ENSG00000068078.17	FGFR3	-1.48403	0.137801	0.00118198	2	2	2	0.157501	0.058675
ENSG00000242715.7	CCDC169	-1.48396	0.137821	0.00295039	2	3	3	0.0117264	0.118901
ENSG00000105711.11	SCN1B	-1.48374	0.137878	2.81413e-05	1	1	1	0.137878	0.0199788
ENSG00000204619.7	PPP1R11	-1.48364	0.137904	0.000321166	2	2	2	0.07262	0.0484458
ENSG00000099797.13	TECR	-1.48357	0.137923	0.0303845	2	2	2	0.188409	0.183004
ENSG00000111371.15	SLC38A1	-1.48355	0.137927	0.00175666	1	1	1	0.137927	0.0668118
ENSG00000172345.13	STARD5	-1.4835	0.137941	0.0290136	2	2	2	0.118033	0.657736
ENSG00000111671.9	SPSB2	-1.48349	0.137943	0.289003	1	1	1	0.137943	0.816582
ENSG00000164933.11	SLC25A32	1.48265	0.138168	0.000818711	1	1	1	0.138168	0.0611345
ENSG00000171124.12	FUT3	1.48249	0.13821	0.000848257	1	1	1	0.13821	0.0413451
ENSG00000119913.4	TECTB	-1.48248	0.138213	0.12001	2	2	2	0.136238	0.803436
ENSG00000161265.14	U2AF1L4	-1.48246	0.138217	0.0898687	3	3	3	0.234364	0.482509
ENSG00000141627.13	DYM	-1.48226	0.13827	0.000449597	1	1	1	0.13827	0.0380962
ENSG00000104679.10	R3HCC1	1.48214	0.138303	3.47071e-06	1	1	1	0.138303	0.00788434
ENSG00000204618.8	RNF39	-1.48113	0.138571	0.0868572	1	1	1	0.138571	0.547285
ENSG00000133065.10	SLC41A1	1.48105	0.138594	0.0126787	1	1	1	0.138594	0.157335
ENSG00000119684.15	MLH3	-1.48079	0.138662	0.000275905	1	2	2	0.138662	0.0917731
ENSG00000111271.14	ACAD10	-1.48061	0.13871	0.00248047	1	1	1	0.13871	0.0842077
ENSG00000089234.15	BRAP	-1.48061	0.13871	0.00100165	1	1	1	0.13871	0.053511
ENSG00000251615.3	RP11-774O3.3	1.47961	0.138978	0.0224994	2	2	2	0.204543	0.157622
ENSG00000232196.3	MTRNR2L4	-1.47943	0.139026	9.60577e-06	1	1	1	0.139026	0.00718886
ENSG00000196152.10	ZNF79	1.47922	0.13908	0.00262649	1	1	1	0.13908	0.131463
ENSG00000136156.12	ITM2B	1.47915	0.139099	5.86343e-05	1	1	1	0.139099	0.0423069
ENSG00000134253.9	TRIM45	-1.47833	0.139318	0.0216584	2	2	2	0.225704	0.301702
ENSG00000164715.5	LMTK2	-1.4783	0.139326	0.000123068	1	1	1	0.139326	0.0366864
ENSG00000089048.14	ESF1	-1.4777	0.139487	1.05543e-05	1	1	1	0.139487	0.0251664
ENSG00000181619.11	GPR135	-1.47767	0.139497	0.017907	2	2	2	0.0222171	0.176065
ENSG00000182257.6	PRR34	1.47679	0.139731	0.0333764	2	2	2	0.158986	0.561988
ENSG00000100890.15	KIAA0391	-1.47595	0.139956	0.0332705	2	2	2	0.106772	0.26267
ENSG00000145198.14	VWA5B2	-1.47595	0.139956	0.0820814	2	2	2	0.139871	0.484176
ENSG00000117643.14	MAN1C1	1.47536	0.140116	8.93092e-06	1	1	1	0.140116	0.00923642
ENSG00000108384.14	RAD51C	1.47529	0.140134	0.110927	1	1	1	0.140134	0.535493
ENSG00000037280.15	FLT4	-1.47528	0.140138	0.000690302	1	1	1	0.140138	0.0466299
ENSG00000104879.4	CKM	-1.47445	0.14036	2.85722e-05	1	1	1	0.14036	0.0108886
ENSG00000180370.10	PAK2	1.47415	0.140441	0.00390542	1	1	1	0.140441	0.0891635
ENSG00000188674.10	C2orf80	-1.47407	0.140464	0.0274674	2	2	2	0.123624	0.1851
ENSG00000152763.16	WDR78	1.47375	0.140549	0.000505067	1	1	1	0.140549	0.0694593
ENSG00000081277.12	PKP1	1.47355	0.140602	0.00885117	1	1	1	0.140602	0.166711
ENSG00000258366.7	RTEL1	1.47331	0.140669	0.00319205	1	1	1	0.140669	0.0872352
ENSG00000197457.9	STMN3	-1.47331	0.140669	0.00406089	1	1	1	0.140669	0.0983938
ENSG00000204682.5	CASC10	-1.47315	0.14071	3.26615e-05	2	2	2	0.148269	0.0216782
ENSG00000278259.4	MYO19	-1.47284	0.140795	0.0371811	2	2	2	0.0959006	0.30195
ENSG00000105137.12	SYDE1	-1.47267	0.140839	0.00140722	2	2	2	0.0179237	0.063376
ENSG00000102547.18	CAB39L	1.47195	0.141033	0.0421783	1	1	1	0.141033	0.37561
ENSG00000149547.14	EI24	1.47193	0.14104	0.000228976	1	1	1	0.14104	0.0836046
ENSG00000110723.11	EXPH5	1.47186	0.141059	0.000415044	1	1	1	0.141059	0.0611222
ENSG00000198408.13	MGEA5	1.47184	0.141065	0.00289907	1	1	1	0.141065	0.227869
ENSG00000197629.5	MPEG1	-1.47174	0.14109	3.12405e-07	1	1	1	0.14109	0.00122822
ENSG00000010292.12	NCAPD2	1.47162	0.141123	0.0214066	1	1	1	0.141123	0.221694
ENSG00000122025.14	FLT3	-1.4715	0.141156	0.152238	1	1	1	0.141156	0.690006
ENSG00000165046.12	LETM2	-1.47143	0.141176	0.00238556	1	1	1	0.141176	0.0860876
ENSG00000172922.8	RNASEH2C	1.47122	0.141231	0.0429123	1	1	1	0.141231	0.306651
ENSG00000131435.12	PDLIM4	-1.47121	0.141236	0.0295947	1	1	1	0.141236	0.253554
ENSG00000169302.14	STK32A	1.47024	0.141496	0.00547941	2	2	2	0.143149	0.170177
ENSG00000089006.16	SNX5	1.46989	0.141593	0.000704713	1	1	1	0.141593	0.062491
ENSG00000047579.19	DTNBP1	1.46979	0.14162	0.0211121	1	1	1	0.14162	0.288492
ENSG00000167476.10	JSRP1	-1.46969	0.141645	0.00802803	1	1	1	0.141645	0.199303
ENSG00000011638.10	TMEM159	1.46951	0.141695	0.0425354	1	1	1	0.141695	0.297071
ENSG00000157741.14	UBN2	1.46921	0.141776	9.97269e-07	1	1	1	0.141776	0.00422632
ENSG00000169738.7	DCXR	1.46917	0.141787	0.0217446	1	1	1	0.141787	0.343486
ENSG00000005206.16	SPPL2B	1.46887	0.141869	0.00784559	1	2	2	0.141869	0.12875
ENSG00000233117.2	LINC00702	-1.46857	0.141948	0.00525487	1	1	1	0.141948	0.157888
ENSG00000237352.3	LINC01358	-1.46811	0.142076	6.06936e-05	1	1	1	0.142076	0.0849855
ENSG00000236268.5	LINC01361	-1.46776	0.14217	0.0010186	1	1	1	0.14217	0.0497024
ENSG00000053900.10	ANAPC4	-1.46774	0.142176	0.0714018	2	2	2	0.13871	0.405356
ENSG00000153786.12	ZDHHC7	1.46732	0.14229	0.00294124	2	2	2	0.0645983	0.0625299
ENSG00000025434.18	NR1H3	1.46722	0.142316	0.0142657	1	1	1	0.142316	0.193105
ENSG00000134575.9	ACP2	-1.46722	0.142316	0.00829529	1	1	1	0.142316	0.147252
ENSG00000134917.9	ADAMTS8	-1.46712	0.142343	0.0264094	2	2	2	0.0530148	0.345445
ENSG00000205143.2	ARID3C	-1.46681	0.142427	0.0788799	2	2	2	0.142443	0.512305
ENSG00000136783.9	NIPSNAP3A	1.46642	0.142535	0.1663	2	2	2	0.117834	0.41641
ENSG00000164488.11	DACT2	1.46618	0.142599	0.017667	1	1	1	0.142599	0.190167
ENSG00000180535.3	BHLHA15	1.46598	0.142653	0.171433	1	1	1	0.142653	0.613778
ENSG00000167645.16	YIF1B	-1.4658	0.142702	0.0101403	2	2	2	0.0184666	0.156046
ENSG00000104918.7	RETN	1.46566	0.142741	0.000837871	1	1	1	0.142741	0.159928
ENSG00000144115.16	THNSL2	1.46562	0.142752	1.58271	4	4	4	0.0974642	1.15238
ENSG00000152795.17	HNRNPDL	-1.46532	0.142832	0.00107794	1	1	1	0.142832	0.09343
ENSG00000145293.15	ENOPH1	-1.46532	0.142832	0.000346557	1	1	1	0.142832	0.0529758
ENSG00000227051.6	C14orf132	1.46524	0.142854	0.00163638	1	1	1	0.142854	0.0565789
ENSG00000100629.16	CEP128	-1.46516	0.142878	0.000166096	1	1	1	0.142878	0.0435808
ENSG00000187514.16	PTMA	1.46482	0.142971	9.95585e-08	1	1	1	0.142971	0.000695031
ENSG00000102595.19	UGGT2	-1.46452	0.143051	0.00808796	2	2	2	0.150397	0.134281
ENSG00000160200.17	CBS	-1.46433	0.143105	0.192085	1	3	3	0.143105	0.890943
ENSG00000100836.10	PABPN1	1.46415	0.143152	0.000768753	1	1	1	0.143152	0.102774
ENSG00000121552.3	CSTA	-1.4641	0.143168	0.00498931	2	2	2	0.144987	0.143121
ENSG00000067900.7	ROCK1	1.46371	0.143273	0.00354042	2	2	2	0.124006	0.179141
ENSG00000028116.16	VRK2	1.46349	0.143333	0.00215495	2	2	2	0.0524177	0.108239
ENSG00000105383.14	CD33	1.46341	0.143356	0.00260188	1	2	2	0.143356	0.0716238
ENSG00000277972.1	CISD3	-1.46323	0.143404	0.00851644	1	1	1	0.143404	0.143222
ENSG00000156381.8	ANKRD9	-1.46307	0.143449	0.054107	2	2	2	0.143733	0.335893
ENSG00000165996.13	HACD1	1.46291	0.143493	0.0248768	2	2	2	0.156356	0.511467
ENSG00000178951.8	ZBTB7A	1.46285	0.143509	0.000454516	1	1	1	0.143509	0.0359149
ENSG00000163508.12	EOMES	1.46247	0.143612	6.00917e-05	1	1	1	0.143612	0.0243255
ENSG00000128891.15	C15orf57	-1.46174	0.143812	0.287317	2	2	2	0.004414	0.67983
ENSG00000106683.14	LIMK1	-1.46161	0.143848	0.000153702	2	2	2	0.148342	0.0201341
ENSG00000106608.16	URGCP	-1.46155	0.143865	2.9401e-05	2	2	2	0.140625	0.0185562
ENSG00000185155.11	MIXL1	-1.46131	0.143931	0.0537528	1	1	1	0.143931	0.362437
ENSG00000256576.2	RP13-977J11.2	-1.46121	0.143959	0.315104	2	2	2	0.189227	0.620746
ENSG00000185917.13	SETD4	-1.46082	0.144065	0.109202	2	2	2	0.134358	0.45507
ENSG00000173253.15	DMRT2	1.46014	0.144252	2.67077e-05	1	1	1	0.144252	0.0177674
ENSG00000196705.8	ZNF431	1.46	0.14429	0.0534757	2	2	2	0.0875072	1.29513
ENSG00000131876.16	SNRPA1	-1.45973	0.144364	0.00167807	1	1	1	0.144364	0.0604327
ENSG00000164308.16	ERAP2	-1.45971	0.144371	0.511926	1	1	1	0.144371	0.942636
ENSG00000105193.8	RPS16	1.4596	0.144401	0.00709367	1	1	1	0.144401	0.114423
ENSG00000198208.11	RPS6KL1	-1.45909	0.14454	0.00074337	1	2	2	0.14454	0.0356267
ENSG00000172794.19	RAB37	-1.45823	0.144777	0.0201325	1	1	1	0.144777	0.378625
ENSG00000118579.12	MED28	1.45823	0.144777	0.0515577	1	1	1	0.144777	0.328964
ENSG00000100097.11	LGALS1	1.4581	0.144812	0.0107579	2	2	2	0.135112	0.138277
ENSG00000152904.11	GGPS1	1.4577	0.144924	0.00703746	1	1	1	0.144924	0.108644
ENSG00000139641.12	ESYT1	-1.45767	0.144932	2.34252e-05	1	1	1	0.144932	0.0307444
ENSG00000148335.14	NTMT1	-1.45743	0.144999	0.000408135	1	1	1	0.144999	0.0431642
ENSG00000232388.4	LINC00493	-1.45711	0.145087	0.118943	2	2	2	0.056794	0.356702
ENSG00000185432.11	METTL7A	1.4571	0.145087	0.00140372	1	1	1	0.145087	0.0575664
ENSG00000270755.1	RP11-138E2.1	-1.45676	0.145182	0.00739233	1	1	1	0.145182	0.212627
ENSG00000167302.10	TEPSIN	1.45642	0.145278	0.00717246	2	2	2	0.161904	0.236891
ENSG00000203814.6	HIST2H2BF	-1.45638	0.145289	0.000844826	1	1	1	0.145289	0.0999286
ENSG00000174233.11	ADCY6	1.45621	0.145335	0.00783184	2	2	2	0.194214	0.248094
ENSG00000065548.17	ZC3H15	1.4555	0.14553	0.000181622	1	1	1	0.14553	0.0416524
ENSG00000149806.10	FAU	-1.45455	0.145795	0.00117441	2	2	2	0.149855	0.099088
ENSG00000132429.9	POPDC3	1.45397	0.145956	0.0380948	2	2	2	0.141054	0.501309
ENSG00000157578.13	LCA5L	1.45372	0.146023	0.370776	2	2	2	0.122639	0.596051
ENSG00000110429.13	FBXO3	-1.45331	0.146136	0.000924119	1	1	1	0.146136	0.0468264
ENSG00000167264.17	DUS2	1.45331	0.146138	0.024219	1	1	1	0.146138	0.586104
ENSG00000239389.7	PCDHA13	1.45321	0.146167	0.22969	2	2	2	0.109029	0.445114
ENSG00000137959.15	IFI44L	-1.45317	0.146177	0.00253826	1	1	1	0.146177	0.0871944
ENSG00000164099.3	PRSS12	1.45281	0.146278	0.00175724	2	2	2	0.103702	0.061308
ENSG00000122481.16	RWDD3	1.45271	0.146304	0.142205	2	3	3	0.0263204	0.749576
ENSG00000229017.6	LINC01277	1.45232	0.146413	0.00432162	1	1	1	0.146413	0.299173
ENSG00000081019.13	RSBN1	1.45217	0.146455	2.98014e-06	1	1	1	0.146455	0.00953793
ENSG00000131697.17	NPHP4	-1.45205	0.146487	0.0596225	1	2	2	0.146487	0.351974
ENSG00000002016.17	RAD52	1.45199	0.146505	0.0144604	1	1	1	0.146505	0.287535
ENSG00000125733.17	TRIP10	-1.45196	0.146512	0.00044219	1	1	1	0.146512	0.0317592
ENSG00000182919.14	C11orf54	-1.45194	0.146519	0.107754	2	2	2	0.16979	0.475893
ENSG00000125122.15	LRRC29	-1.45188	0.146536	0.00375179	1	1	1	0.146536	0.230683
ENSG00000154227.13	CERS3	1.45178	0.146563	0.00991718	1	1	1	0.146563	0.153398
ENSG00000116157.5	GPX7	-1.4517	0.146586	0.00977828	2	2	2	0.131894	0.140285
ENSG00000272431.1	RP11-281O15.8	1.45157	0.146621	0.00600104	2	2	2	0.150408	0.191467
ENSG00000261292.2	RP11-389G6.3	-1.45146	0.146651	3.21882e-06	1	1	1	0.146651	0.0113965
ENSG00000028310.17	BRD9	1.45142	0.146664	0.0021048	1	2	2	0.146664	0.117575
ENSG00000174792.10	C4orf26	-1.45136	0.14668	0.171425	2	2	2	0.0281716	0.417622
ENSG00000257335.8	MGAM	1.45097	0.146789	0.0946119	2	2	2	0.140702	0.449638
ENSG00000171861.10	MRM3	1.45013	0.147022	0.0146719	1	1	1	0.147022	0.217627
ENSG00000008282.8	SYPL1	-1.45	0.147058	0.000579293	1	1	1	0.147058	0.0743883
ENSG00000256525.6	POLG2	-1.44947	0.147205	0.000903967	2	2	2	0.0199778	0.0540852
ENSG00000166199.12	ALKBH3	-1.44931	0.147251	0.0296084	2	2	2	0.293557	0.522277
ENSG00000100299.17	ARSA	1.44902	0.147332	0.328993	2	2	2	0.0320671	0.775798
ENSG00000136816.15	TOR1B	1.44888	0.147372	0.0178077	1	1	1	0.147372	0.737292
ENSG00000119514.6	GALNT12	-1.44886	0.147377	0.00241318	1	1	1	0.147377	0.120081
ENSG00000092098.16	RNF31	1.44829	0.147535	0.00424486	1	1	1	0.147535	0.323377
ENSG00000186838.13	SELENOV	-1.44746	0.147767	0.000951159	1	1	1	0.147767	0.0507977
ENSG00000058729.10	RIOK2	1.44746	0.147767	0.0336955	1	1	1	0.147767	0.278097
ENSG00000163848.19	ZNF148	1.44714	0.147857	0.000117671	1	1	1	0.147857	0.026141
ENSG00000078043.15	PIAS2	-1.44708	0.147873	0.0250237	1	1	1	0.147873	0.228464
ENSG00000125863.18	MKKS	1.44672	0.147976	0.00581774	2	2	2	0.0945446	0.392901
ENSG00000204140.9	CLPSL1	-1.44653	0.148027	0.0304865	2	2	2	0.148027	0.275456
ENSG00000090861.15	AARS	-1.4465	0.148036	0.0212747	2	2	2	0.161	0.201056
ENSG00000282142.1	CH17-174L20.1	-1.4459	0.148204	0.00606112	1	1	1	0.148204	0.117297
ENSG00000187726.8	DNAJB13	1.44585	0.148218	0.000352568	1	1	1	0.148218	0.0645547
ENSG00000170889.13	RPS9	-1.44565	0.148274	0.0714406	3	4	4	0.147062	0.281556
ENSG00000171130.17	ATP6V0E2	1.44543	0.148337	0.0165122	1	1	1	0.148337	0.216955
ENSG00000104863.11	LIN7B	-1.44525	0.148386	0.00822943	2	2	2	0.110839	0.0816992
ENSG00000156958.14	GALK2	-1.44518	0.148406	0.0410047	2	2	2	0.15724	0.313544
ENSG00000150627.15	WDR17	-1.44515	0.148416	0.0162102	2	2	2	0.10349	0.48286
ENSG00000177885.13	GRB2	1.44484	0.148503	0.000381195	1	1	1	0.148503	0.0435213
ENSG00000100220.11	RTCB	1.44466	0.148553	1.11679e-06	1	1	1	0.148553	0.00281998
ENSG00000104774.12	MAN2B1	-1.44458	0.148575	0.0102007	1	1	1	0.148575	0.139638
ENSG00000157103.10	SLC6A1	-1.44388	0.148774	0.000681445	2	2	2	0.0214215	0.0394626
ENSG00000007171.16	NOS2	1.44387	0.148775	0.183788	2	2	2	0.141244	0.652526
ENSG00000112078.13	KCTD20	1.44378	0.1488	0.00828579	2	2	2	0.061844	0.232121
ENSG00000166451.13	CENPN	1.44361	0.148849	0.0750021	2	2	2	0.16755	0.329413
ENSG00000185261.14	KIAA0825	1.4436	0.148852	0.0068145	2	2	2	0.0862882	0.176235
ENSG00000273015.2	RP11-352M15.2	1.44302	0.149015	0.00016063	1	1	1	0.149015	0.0536377
ENSG00000171219.8	CDC42BPG	-1.44265	0.149119	0.0103954	2	2	2	0.153184	0.285362
ENSG00000087152.15	ATXN7L3	-1.4425	0.149161	9.71548e-06	1	1	1	0.149161	0.0111875
ENSG00000151917.17	BEND6	1.44246	0.149173	0.204263	2	2	2	0.155939	0.460246
ENSG00000205309.13	NT5M	-1.44237	0.149199	0.0315489	2	2	2	0.150594	0.419313
ENSG00000111817.16	DSE	1.44211	0.149271	0.00226868	2	2	2	0.182649	0.105641
ENSG00000115760.13	BIRC6	-1.44202	0.149296	0.00010343	2	2	2	0.184336	0.0301755
ENSG00000115008.5	IL1A	-1.4416	0.149414	0.00436043	2	2	2	0.145773	0.102466
ENSG00000251408.1	RP11-586D19.2	-1.44135	0.149486	7.29026e-08	1	1	1	0.149486	0.000720498
ENSG00000203279.3	RP11-498P14.5	-1.44118	0.149534	0.290038	1	2	2	0.149534	0.769169
ENSG00000227192.1	RP1-45I4.3	1.44103	0.149575	0.0185122	1	2	2	0.149575	0.619197
ENSG00000152034.10	MCHR2	-1.441	0.149586	0.000579741	1	1	1	0.149586	0.095747
ENSG00000134463.14	ECHDC3	-1.44047	0.149735	0.33186	4	4	4	0.215138	0.652191
ENSG00000119772.16	DNMT3A	-1.44044	0.149742	9.5873e-07	1	1	1	0.149742	0.00272123
ENSG00000060069.16	CTDP1	1.44044	0.149743	0.00177348	1	2	2	0.149743	0.0860144
ENSG00000271743.1	CTD-2541M15.3	-1.44015	0.149824	0.128462	3	3	3	0.0914801	0.69732
ENSG00000135926.14	TMBIM1	-1.44007	0.149848	0.000219836	1	1	1	0.149848	0.05896
ENSG00000153140.8	CETN3	1.44002	0.149861	0.00310978	1	1	1	0.149861	0.0961445
ENSG00000183496.5	MEX3B	-1.43939	0.150041	0.0138934	2	2	2	0.131289	0.497985
ENSG00000236924.1	RP11-390F4.6	-1.43939	0.150041	0.0069197	1	1	1	0.150041	0.412877
ENSG00000155980.11	KIF5A	-1.43878	0.150213	4.23884e-05	1	1	1	0.150213	0.02452
ENSG00000065559.14	MAP2K4	1.43831	0.150347	0.00103434	1	1	1	0.150347	0.0559484
ENSG00000119203.13	CPSF3	-1.43813	0.150398	0.00130441	1	1	1	0.150398	0.164364
ENSG00000148288.11	GBGT1	1.43764	0.150537	0.0168884	2	2	2	0.135818	0.175826
ENSG00000272970.1	RP11-329B9.4	1.43694	0.150736	0.0371213	1	1	1	0.150736	0.285522
ENSG00000064205.10	WISP2	-1.43681	0.150771	0.00329515	2	2	2	0.246116	0.134158
ENSG00000271734.1	RP1-111B22.3	-1.43603	0.150994	0.00610179	2	2	2	0.0355739	0.230073
ENSG00000145287.10	PLAC8	1.43577	0.151067	0.0847779	2	2	2	0.155578	0.413008
ENSG00000091844.7	RGS17	-1.4353	0.151203	7.58871e-05	1	1	1	0.151203	0.013697
ENSG00000103544.14	C16orf62	1.4352	0.151229	0.00223659	1	1	1	0.151229	0.135601
ENSG00000163959.9	SLC51A	-1.43451	0.151427	0.108007	2	2	2	0.159606	0.493998
ENSG00000261649.6	GOLGA6L7P	1.43401	0.15157	3.01194e-07	1	1	1	0.15157	0.0030322
ENSG00000145012.13	LPP	1.43397	0.151582	0.00168298	1	1	1	0.151582	0.0621206
ENSG00000003056.7	M6PR	1.43388	0.151608	0.00107666	1	1	1	0.151608	0.0580271
ENSG00000269903.1	RP11-571M6.18	1.43256	0.151984	0.00175248	2	2	2	0.0160805	0.0618751
ENSG00000114859.15	CLCN2	-1.43251	0.151998	0.00479513	1	1	1	0.151998	0.177631
ENSG00000123933.16	MXD4	-1.43209	0.152117	0.000108703	1	1	1	0.152117	0.0190957
ENSG00000143851.15	PTPN7	-1.43134	0.152332	9.16088e-05	1	1	1	0.152332	0.0475057
ENSG00000182310.13	SPACA6	1.43062	0.152539	0.00234716	2	2	2	0.169214	0.112491
ENSG00000123104.11	ITPR2	-1.43014	0.152677	0.00159845	1	1	1	0.152677	0.0810598
ENSG00000171903.16	CYP4F11	1.43009	0.152691	0.0114175	1	1	1	0.152691	0.185444
ENSG00000126500.3	FLRT1	-1.43009	0.152691	0.000978004	1	1	1	0.152691	0.0513708
ENSG00000134825.15	TMEM258	1.42995	0.152732	0.0230797	2	2	2	0.0626798	0.392687
ENSG00000104415.13	WISP1	-1.42948	0.152866	0.00672247	2	2	2	0.0738988	0.10907
ENSG00000204084.12	INPP5B	-1.42931	0.152915	0.0188597	2	2	2	0.150541	0.365151
ENSG00000142330.19	CAPN10	1.42907	0.152984	0.0255013	1	1	1	0.152984	0.305612
ENSG00000168398.6	BDKRB2	1.42868	0.153097	0.0110588	2	2	2	0.133827	0.158121
ENSG00000182810.6	DDX28	1.42848	0.153153	7.65557e-08	1	1	1	0.153153	0.000696181
ENSG00000196199.13	MPHOSPH8	-1.42798	0.153296	0.000361074	1	1	1	0.153296	0.0943138
ENSG00000231826.5	LINC01819	1.42786	0.153332	6.5748e-06	1	1	1	0.153332	0.00509679
ENSG00000116984.12	MTR	-1.42777	0.153357	0.00115775	1	1	1	0.153357	0.0537457
ENSG00000101605.12	MYOM1	-1.42719	0.153526	0.00450449	1	1	1	0.153526	0.127059
ENSG00000181924.6	COA4	-1.42706	0.153562	0.00508675	2	2	2	0.122404	0.256021
ENSG00000150455.13	TIRAP	-1.42667	0.153675	0.0332887	1	2	2	0.153675	0.293186
ENSG00000115289.13	PCGF1	1.4264	0.153753	0.000937758	1	1	1	0.153753	0.0641082
ENSG00000263004.1	RP11-166P13.3	-1.4262	0.15381	0.0435568	1	1	1	0.15381	0.319917
ENSG00000116852.14	KIF21B	-1.42587	0.153906	0.00541377	1	1	1	0.153906	0.139902
ENSG00000185306.12	C12orf56	1.42575	0.153942	4.79871e-06	2	2	2	0.0853313	0.00416898
ENSG00000262246.5	CORO7	1.42561	0.153982	0.081567	1	1	1	0.153982	0.469321
ENSG00000116688.16	MFN2	1.42522	0.154094	0.0239173	1	2	2	0.154094	0.226959
ENSG00000100767.15	PAPLN	1.42505	0.154144	6.54856e-06	1	1	1	0.154144	0.00695682
ENSG00000188305.5	C19orf35	-1.4237	0.154532	0.00397812	1	1	1	0.154532	0.103606
ENSG00000234928.1	LINC01659	-1.4233	0.154649	0.409512	2	2	2	0.0910132	0.654978
ENSG00000198815.8	FOXJ3	1.42294	0.154754	5.10975e-06	1	1	1	0.154754	0.00315856
ENSG00000175773.12	RP11-121M22.1	-1.42287	0.154774	0.164014	2	2	2	0.135557	0.555108
ENSG00000143147.14	GPR161	-1.42279	0.154798	0.00962002	2	2	2	0.0116285	0.174931
ENSG00000168502.17	MTCL1	1.42254	0.15487	0.00244552	1	1	1	0.15487	0.0852058
ENSG00000156253.6	RWDD2B	-1.42251	0.154877	0.151015	1	1	1	0.154877	0.670988
ENSG00000168214.20	RBPJ	1.42233	0.154932	2.86975e-05	1	1	1	0.154932	0.00994793
ENSG00000104738.16	MCM4	1.42208	0.155002	0.0557241	1	1	1	0.155002	0.434222
ENSG00000181444.12	ZNF467	-1.4217	0.155113	0.120873	2	2	2	0.119279	0.703791
ENSG00000273061.1	CDC37L1-AS1	1.42035	0.155507	0.0097288	1	1	1	0.155507	0.13958
ENSG00000116183.10	PAPPA2	1.42005	0.155594	1.26397e-05	1	1	1	0.155594	0.0196428
ENSG00000283992.1	LYNX1	-1.41949	0.155755	0.0366662	2	2	2	0.155402	0.287179
ENSG00000042429.11	MED17	-1.41948	0.15576	0.048669	2	2	2	0.111162	0.326832
ENSG00000099810.18	MTAP	-1.41901	0.155895	0.00157404	1	2	2	0.155895	0.252019
ENSG00000144034.14	TPRKB	1.41866	0.155998	0.0065653	2	2	2	0.0696311	0.0920353
ENSG00000070010.18	UFD1L	-1.41852	0.15604	0.0034106	1	2	2	0.15604	0.114989
ENSG00000120868.13	APAF1	1.41843	0.156066	0.00165949	1	1	1	0.156066	0.146214
ENSG00000155827.11	RNF20	1.41832	0.156098	0.00114615	2	2	2	0.120107	0.0933718
ENSG00000119185.12	ITGB1BP1	1.41824	0.156121	0.00346153	2	2	2	0.150398	0.258809
ENSG00000172123.12	SLFN12	1.4181	0.15616	0.0131793	1	1	1	0.15616	0.23674
ENSG00000109158.10	GABRA4	-1.41751	0.156334	2.78792e-05	1	1	1	0.156334	0.015811
ENSG00000132170.19	PPARG	1.41731	0.156393	0.00124388	1	1	1	0.156393	0.0505405
ENSG00000112294.12	ALDH5A1	-1.4173	0.156397	0.00461847	2	2	2	0.151691	0.101026
ENSG00000177868.11	SVBP	1.41713	0.156445	0.0999556	1	1	1	0.156445	0.43933
ENSG00000270195.1	RP11-572O17.1	1.417	0.156482	0.00567151	1	1	1	0.156482	0.138629
ENSG00000232386.9	RP11-66B24.2	-1.41689	0.156515	0.00586532	1	1	1	0.156515	0.115705
ENSG00000244219.6	GS1-259H13.2	1.41667	0.156578	0.0355836	1	1	1	0.156578	0.415519
ENSG00000115875.18	SRSF7	-1.41636	0.15667	1.54483e-05	1	1	1	0.15667	0.0249669
ENSG00000275111.4	ZNF2	1.41624	0.156705	3.52895e-06	1	2	2	0.156705	0.0063524
ENSG00000111886.10	GABRR2	1.41584	0.156823	0.011865	2	2	2	0.211729	0.203516
ENSG00000258947.6	TUBB3	1.41574	0.156852	1.88095e-05	1	1	1	0.156852	0.0215261
ENSG00000133243.8	BTBD2	1.41546	0.156934	1.69802e-07	1	1	1	0.156934	0.000835462
ENSG00000137806.8	NDUFAF1	-1.41524	0.156997	0.0499014	1	2	2	0.156997	0.369354
ENSG00000116918.13	TSNAX	1.41512	0.157033	0.00120802	1	1	1	0.157033	0.0517747
ENSG00000078967.12	UBE2D4	1.41497	0.157078	0.00218267	2	2	2	0.140625	0.109717
ENSG00000125630.15	POLR1B	1.41487	0.157106	0.178725	1	1	1	0.157106	0.998342
ENSG00000111261.13	MANSC1	1.41456	0.157197	0.0009539	1	2	2	0.157197	0.0564865
ENSG00000145868.16	FBXO38	-1.41454	0.157203	0.0184426	2	2	2	0.158206	0.201352
ENSG00000143013.12	LMO4	-1.41407	0.157342	0.000358006	1	1	1	0.157342	0.0525851
ENSG00000161298.17	ZNF382	-1.41335	0.157554	8.09961e-08	1	1	1	0.157554	0.000434154
ENSG00000100129.17	EIF3L	1.41271	0.157741	0.00291052	1	1	1	0.157741	0.185478
ENSG00000203999.8	LINC01270	1.41268	0.157748	0.0413683	2	3	3	0.0539111	0.29877
ENSG00000263508.5	RP11-963H4.3	1.41242	0.157826	0.00913563	2	2	2	0.202736	0.143076
ENSG00000112319.17	EYA4	1.41189	0.157982	0.0440791	2	2	2	0.0272153	0.257368
ENSG00000113361.12	CDH6	1.4118	0.15801	3.48093e-06	1	1	1	0.15801	0.0103082
ENSG00000118898.15	PPL	-1.41169	0.158042	0.0010452	1	1	1	0.158042	0.106914
ENSG00000112584.13	FAM120B	-1.41149	0.158101	0.0346103	2	2	2	0.124179	0.435703
ENSG00000224914.3	LINC00863	-1.411	0.158245	0.0611033	1	2	2	0.158245	0.455797
ENSG00000274897.2	PANO1	1.41094	0.158262	6.76084e-08	1	1	1	0.158262	0.00080363
ENSG00000149743.13	TRPT1	-1.40992	0.158563	0.0615752	2	2	2	0.169402	0.850566
ENSG00000159625.14	DRC7	-1.40987	0.158577	0.00324372	1	1	1	0.158577	0.119231
ENSG00000102974.14	CTCF	1.40983	0.15859	0.00987183	1	1	1	0.15859	0.374193
ENSG00000129480.12	DTD2	-1.40975	0.158614	0.0494659	2	2	2	0.234706	0.391555
ENSG00000177565.16	TBL1XR1	1.40928	0.158751	0.00026287	1	1	1	0.158751	0.0226832
ENSG00000259865.1	RP11-488L18.10	-1.40927	0.158755	0.0439677	1	2	2	0.158755	0.353237
ENSG00000144035.3	NAT8	1.40926	0.158759	0.0141076	2	2	2	0.0970538	0.193642
ENSG00000137804.12	NUSAP1	1.40918	0.158782	0.221573	1	2	2	0.158782	0.814666
ENSG00000104147.8	OIP5	1.40918	0.158782	0.0297715	1	1	1	0.158782	0.298622
ENSG00000138111.14	MFSD13A	-1.40913	0.158796	0.0480518	2	2	2	0.15154	0.289041
ENSG00000143942.4	CHAC2	-1.40829	0.159047	0.00119508	1	1	1	0.159047	0.0711601
ENSG00000175482.8	POLD4	-1.40773	0.15921	0.000220776	1	1	1	0.15921	0.0415237
ENSG00000151834.15	GABRA2	-1.40755	0.159266	0.00523399	1	1	1	0.159266	0.160643
ENSG00000073536.17	NLE1	-1.40748	0.159285	0.00129113	1	1	1	0.159285	0.27835
ENSG00000100749.7	VRK1	-1.40732	0.159331	0.000419754	2	2	2	0.15876	0.101319
ENSG00000125246.15	CLYBL	1.40689	0.159459	0.00399422	2	2	2	0.157937	0.313819
ENSG00000179364.13	PACS2	1.40665	0.159531	9.27071e-06	1	1	1	0.159531	0.0193411
ENSG00000164066.12	INTU	-1.40621	0.159663	0.000663635	2	2	2	0.110112	0.0925375
ENSG00000007372.21	PAX6	1.40617	0.159672	4.72025e-08	1	1	1	0.159672	0.000447825
ENSG00000148019.12	CEP78	1.40525	0.159948	0.00632121	2	2	2	0.137871	0.25255
ENSG00000040531.14	CTNS	-1.40516	0.159974	0.208651	2	3	3	0.102948	0.47776
ENSG00000105427.9	CNFN	-1.40511	0.159988	8.93897e-05	2	2	2	0.117432	0.0205675
ENSG00000108406.9	DHX40	1.40464	0.160129	0.0063673	1	1	1	0.160129	0.137487
ENSG00000197410.12	DCHS2	1.4043	0.160229	0.0143302	2	2	2	0.16714	0.185933
ENSG00000266970.1	RP11-806H10.4	-1.4041	0.160288	0.0304661	2	2	2	0.0635898	0.198564
ENSG00000171298.12	GAA	1.40406	0.160302	0.168806	2	2	2	0.229601	0.549586
ENSG00000176928.5	GCNT4	1.40398	0.160326	0.000752931	1	1	1	0.160326	0.0680965
ENSG00000212864.3	RNF208	1.40315	0.160572	0.000681498	1	1	1	0.160572	0.0575039
ENSG00000116521.10	SCAMP3	1.40265	0.16072	0.000452599	1	1	1	0.16072	0.0376225
ENSG00000188958.9	UTS2B	-1.40213	0.160878	0.00803043	1	1	1	0.160878	0.148203
ENSG00000107186.16	MPDZ	-1.40174	0.160992	0.0201123	2	2	2	0.167996	0.48406
ENSG00000110675.12	ELMOD1	1.40109	0.161187	0.00969062	2	2	2	0.136029	0.134076
ENSG00000156136.9	DCK	-1.40088	0.16125	0.00182285	1	1	1	0.16125	0.158257
ENSG00000005108.15	THSD7A	1.40077	0.161283	0.0070504	2	2	2	0.00702809	0.179239
ENSG00000168778.11	TCTN2	1.40059	0.161336	0.0637521	2	2	2	0.106246	0.614325
ENSG00000178385.14	PLEKHM3	1.40038	0.161401	1.37585e-06	1	1	1	0.161401	0.00173042
ENSG00000274370.1	AC144831.3	-1.40023	0.161443	0.00525353	1	1	1	0.161443	0.207824
ENSG00000151702.16	FLI1	-1.39985	0.161559	0.000765345	2	2	2	0.0644105	0.0346173
ENSG00000129493.14	HEATR5A	1.39936	0.161706	0.00463258	1	1	1	0.161706	0.0926385
ENSG00000095596.11	CYP26A1	-1.39929	0.161727	0.00228552	1	1	1	0.161727	0.0746182
ENSG00000168785.7	TSPAN5	-1.399	0.161813	9.98096e-05	2	2	2	0.162846	0.0423284
ENSG00000113460.12	BRIX1	1.39889	0.161846	3.98674e-08	1	1	1	0.161846	0.000568197
ENSG00000107611.14	CUBN	-1.39881	0.16187	0.00303384	1	1	1	0.16187	0.150293
ENSG00000124587.13	PEX6	1.39863	0.161923	0.237507	1	2	2	0.161923	0.680119
ENSG00000243491.1	RP11-521D12.5	1.39843	0.161983	0.0014473	1	1	1	0.161983	0.0783102
ENSG00000267260.1	CTD-2162K18.4	-1.39841	0.16199	0.0605041	2	2	2	0.0528968	0.300261
ENSG00000256574.6	OR13A1	-1.39812	0.162076	5.94093e-05	1	1	1	0.162076	0.0238223
ENSG00000169136.10	ATF5	1.39777	0.162183	0.0394015	2	2	2	0.251972	0.502057
ENSG00000121892.14	PDS5A	-1.39769	0.162206	0.000498159	2	2	2	0.0846372	0.0370621
ENSG00000172197.10	MBOAT1	1.39753	0.162255	0.000961348	1	1	1	0.162255	0.141104
ENSG00000180008.8	SOCS4	-1.39719	0.162357	0.000121576	1	1	1	0.162357	0.0199671
ENSG00000214491.8	SEC14L6	-1.39686	0.162456	0.197875	3	3	3	0.00207475	0.562286
ENSG00000153814.11	JAZF1	1.39666	0.162515	0.00141337	2	2	2	0.271806	0.0673963
ENSG00000171813.13	PWWP2B	-1.39659	0.162536	0.000671519	1	1	1	0.162536	0.066411
ENSG00000124615.17	MOCS1	1.39646	0.162576	0.000641132	2	2	2	0.131299	0.138389
ENSG00000072954.6	TMEM38A	1.39581	0.16277	0.00309206	2	2	2	0.19668	0.146154
ENSG00000172292.14	CERS6	1.3956	0.162834	0.00102783	1	1	1	0.162834	0.0460635
ENSG00000214194.8	LINC00998	1.39545	0.162879	0.000735468	2	2	2	0.162054	0.139617
ENSG00000173805.15	HAP1	1.39532	0.162918	0.00423656	1	1	1	0.162918	0.115106
ENSG00000105321.12	CCDC9	1.3951	0.162985	0.00460272	1	1	1	0.162985	0.14076
ENSG00000120451.10	SNX19	1.39508	0.162991	0.904965	4	4	4	0.0217747	0.602303
ENSG00000237412.6	PRSS56	1.395	0.163016	0.0488283	1	1	1	0.163016	0.3676
ENSG00000170425.3	ADORA2B	1.39497	0.163026	1.09463e-05	1	1	1	0.163026	0.0360916
ENSG00000171759.9	PAH	1.39453	0.163157	0.0892854	2	2	2	0.168291	0.409008
ENSG00000232259.1	RP11-4C20.3	1.39442	0.163191	1.84897e-10	1	1	1	0.163191	6.1882e-05
ENSG00000146858.7	ZC3HAV1L	-1.39324	0.163548	4.73313e-05	1	1	1	0.163548	0.00990527
ENSG00000226328.6	NUP50-AS1	1.39201	0.163919	0.00729539	2	2	2	0.0267515	0.169138
ENSG00000166821.8	PEX11A	1.3917	0.164015	0.00171559	1	1	1	0.164015	0.124268
ENSG00000145936.8	KCNMB1	1.39158	0.164049	0.0338896	2	2	2	0.165334	0.259775
ENSG00000196636.7	SDHAF3	1.39146	0.164086	1.26808e-06	1	1	1	0.164086	0.00165973
ENSG00000158715.5	SLC45A3	1.39122	0.164159	0.000596091	2	2	2	0.231681	0.0452129
ENSG00000105251.10	SHD	-1.39108	0.164201	0.00483112	1	1	1	0.164201	0.104
ENSG00000125734.15	GPR108	1.39045	0.164393	0.186461	2	2	2	0.153239	0.606443
ENSG00000114744.8	COMMD2	1.39026	0.16445	0.0809123	2	2	2	0.0459415	0.392887
ENSG00000175582.19	RAB6A	-1.39011	0.164497	0.000769017	2	2	2	0.24528	0.0750063
ENSG00000163637.12	PRICKLE2	1.39008	0.164504	0.00473943	2	2	2	0.133452	0.0636942
ENSG00000051620.10	HEBP2	1.38886	0.164874	0.0167323	2	2	2	0.13614	0.320823
ENSG00000125384.6	PTGER2	-1.38879	0.164896	0.00682382	1	1	1	0.164896	0.1534
ENSG00000154734.14	ADAMTS1	1.3884	0.165015	5.08123e-10	1	1	1	0.165015	0.000124543
ENSG00000128881.16	TTBK2	-1.38792	0.165162	0.00332081	1	1	1	0.165162	0.0813745
ENSG00000224939.1	LINC00184	1.38789	0.16517	0.133153	1	1	1	0.16517	0.586045
ENSG00000196116.7	TDRD7	1.38753	0.165279	0.000102838	1	1	1	0.165279	0.0212497
ENSG00000167136.6	ENDOG	1.3875	0.165288	0.0233605	2	2	2	0.130345	0.22496
ENSG00000181240.13	SLC25A41	-1.38739	0.165324	0.194174	2	2	2	0.121029	0.662938
ENSG00000269190.5	FBXO17	1.3873	0.165349	0.00153317	2	2	2	0.128496	0.20857
ENSG00000159917.15	ZNF235	1.38719	0.165383	3.50225e-05	1	1	1	0.165383	0.0142613
ENSG00000142798.17	HSPG2	1.38673	0.165525	0.00227224	1	2	2	0.165525	0.0831038
ENSG00000169696.15	ASPSCR1	1.38664	0.16555	0.00316539	1	1	1	0.16555	0.0891857
ENSG00000105464.3	GRIN2D	-1.38657	0.165574	0.000386917	1	1	1	0.165574	0.0331367
ENSG00000116580.18	GON4L	1.38617	0.165695	0.000276438	1	2	2	0.165695	0.0280374
ENSG00000131791.7	PRKAB2	1.38608	0.165724	0.00220165	2	2	2	0.172871	0.0652412
ENSG00000176273.14	SLC35G1	-1.38601	0.165745	0.0097682	1	1	1	0.165745	0.141486
ENSG00000103742.11	IGDCC4	1.38593	0.165768	0.00245749	1	1	1	0.165768	0.0907948
ENSG00000143867.6	OSR1	1.38592	0.165771	2.77159e-08	1	1	1	0.165771	0.000597538
ENSG00000132953.16	XPO4	1.38586	0.165791	0.0516135	2	2	2	0.172701	0.189682
ENSG00000166136.15	NDUFB8	1.3845	0.166204	0.000520648	2	2	2	0.153675	0.0430513
ENSG00000179922.5	ZNF784	-1.384	0.166357	0.000512111	1	1	1	0.166357	0.0899891
ENSG00000103479.15	RBL2	1.38394	0.166376	0.0479837	1	1	1	0.166376	0.313263
ENSG00000204385.10	SLC44A4	-1.38358	0.166488	0.000719964	1	1	1	0.166488	0.041472
ENSG00000188820.12	FAM26F	1.38303	0.166656	0.0967481	2	3	3	0.0104697	0.751394
ENSG00000166275.15	BORCS7	-1.38293	0.166685	0.0494307	3	3	3	0.200011	0.385392
ENSG00000140280.13	LYSMD2	1.38281	0.166724	0.00225631	1	1	1	0.166724	0.0693906
ENSG00000153253.16	SCN3A	-1.38249	0.16682	1.35195e-05	1	1	1	0.16682	0.00676348
ENSG00000205863.10	C1QTNF9B	-1.38245	0.166833	0.00821161	1	1	1	0.166833	0.197371
ENSG00000163840.9	DTX3L	1.38227	0.166889	1.31088e-05	1	1	1	0.166889	0.0124477
ENSG00000039537.13	C6	1.38217	0.166921	0.00397708	2	2	2	0.150901	0.171694
ENSG00000272360.1	RP11-359I18.5	-1.38207	0.166949	0.0503302	1	1	1	0.166949	0.416605
ENSG00000145332.13	KLHL8	1.38204	0.16696	0.000154656	1	1	1	0.16696	0.0270864
ENSG00000123066.7	MED13L	1.38128	0.167194	0.00065777	2	2	2	0.083654	0.068321
ENSG00000253159.2	PCDHGA12	1.3809	0.16731	1.02607e-05	1	1	1	0.16731	0.0158988
ENSG00000088836.12	SLC4A11	-1.38081	0.167338	0.0271675	2	2	2	0.165435	0.280412
ENSG00000109084.13	TMEM97	-1.3804	0.167464	0.00436912	1	1	1	0.167464	0.237246
ENSG00000138744.14	NAAA	-1.38022	0.16752	0.133991	1	2	2	0.16752	0.535388
ENSG00000248714.6	RP11-1079K10.3	1.38012	0.16755	0.000150312	1	1	1	0.16755	0.0188917
ENSG00000081138.13	CDH7	-1.37989	0.16762	1.51367e-19	1	1	1	0.16762	5.6366e-10
ENSG00000164938.13	TP53INP1	-1.37898	0.1679	6.21612e-05	2	2	2	0.0436111	0.0344617
ENSG00000272787.1	KB-226F1.2	1.37848	0.168054	0.0248618	1	1	1	0.168054	0.503334
ENSG00000120756.12	PLS1	-1.37817	0.168152	0.00945537	1	1	1	0.168152	0.207422
ENSG00000162552.14	WNT4	1.37811	0.16817	2.75683e-05	1	1	1	0.16817	0.0208792
ENSG00000272989.1	LINC02012	1.37797	0.168212	0.157571	1	1	1	0.168212	0.593264
ENSG00000005812.10	FBXL3	1.37795	0.16822	4.08852e-05	1	1	1	0.16822	0.0266558
ENSG00000151116.16	UEVLD	1.37765	0.168313	0.0014589	2	2	2	0.0517066	0.197057
ENSG00000067334.13	DNTTIP2	-1.37736	0.1684	0.00514489	2	2	2	0.171481	0.0971778
ENSG00000109814.11	UGDH	-1.37693	0.168535	0.000127338	1	1	1	0.168535	0.0623469
ENSG00000125319.14	C17orf53	1.37691	0.16854	3.29764e-06	1	1	1	0.16854	0.00651783
ENSG00000095970.16	TREM2	1.37632	0.168724	0.000159299	1	1	1	0.168724	0.0574389
ENSG00000175416.12	CLTB	1.37631	0.168727	9.24808e-08	1	1	1	0.168727	0.00235577
ENSG00000106299.7	WASL	-1.37617	0.168769	0.000296811	2	2	2	0.245421	0.0497969
ENSG00000198040.10	ZNF84	-1.37611	0.168787	0.000449651	1	1	1	0.168787	0.0565847
ENSG00000130254.11	SAFB2	1.37594	0.168839	2.84438e-07	1	1	1	0.168839	0.00151769
ENSG00000141738.13	GRB7	-1.37587	0.168863	1.91772e-06	1	1	1	0.168863	0.00442061
ENSG00000172331.11	BPGM	1.37585	0.168869	0.00112067	2	2	2	0.222895	0.0478219
ENSG00000105171.9	POP4	-1.37536	0.169019	0.00234787	1	1	1	0.169019	0.307795
ENSG00000167182.13	SP2	1.37521	0.169068	0.0013989	2	2	2	0.167167	0.134287
ENSG00000177663.13	IL17RA	1.37458	0.169261	0.0584497	1	1	1	0.169261	0.336277
ENSG00000268836.1	LA16c-OS12.2	1.37447	0.169296	0.179535	1	1	1	0.169296	0.628115
ENSG00000213999.15	MEF2B	-1.37444	0.169304	0.00142706	1	1	1	0.169304	0.0551015
ENSG00000182511.11	FES	-1.37427	0.169357	0.000168177	1	1	1	0.169357	0.0445851
ENSG00000037757.13	MRI1	-1.37367	0.169545	0.249798	2	3	3	0.0457052	0.692565
ENSG00000053501.12	USE1	-1.37366	0.169548	7.93915e-05	2	2	2	0.174121	0.056848
ENSG00000153060.7	TEKT5	-1.37363	0.169556	0.000186706	1	2	2	0.169556	0.0678197
ENSG00000119231.10	SENP5	-1.37326	0.169671	0.0142396	1	1	1	0.169671	0.180813
ENSG00000137944.17	KYAT3	-1.37301	0.169749	0.579495	3	3	3	0.101773	0.593775
ENSG00000054938.15	CHRDL2	-1.37282	0.16981	0.000177453	1	1	1	0.16981	0.0213943
ENSG00000269038.1	AP001462.6	-1.37258	0.169882	0.000218301	1	1	1	0.169882	0.0342706
ENSG00000196352.14	CD55	-1.37255	0.169891	0.00289544	1	2	2	0.169891	0.0927132
ENSG00000197594.11	ENPP1	-1.37223	0.169991	0.00756513	1	1	1	0.169991	0.139844
ENSG00000197712.11	FAM114A1	-1.37201	0.17006	0.021769	2	2	2	0.225593	0.204026
ENSG00000198225.5	FKBP1C	-1.37196	0.170075	7.00167e-05	1	1	1	0.170075	0.0151035
ENSG00000087495.16	PHACTR3	-1.37187	0.170103	4.36291e-05	1	1	1	0.170103	0.0227088
ENSG00000006194.9	ZNF263	1.37144	0.170239	0.0297153	2	2	2	0.169914	0.283214
ENSG00000256443.1	RP11-794G24.1	1.37127	0.170291	3.17418e-06	1	1	1	0.170291	0.00754001
ENSG00000137204.14	SLC22A7	1.37119	0.170315	2.69089e-07	1	1	1	0.170315	0.00126213
ENSG00000137073.21	UBAP2	1.37103	0.170366	0.0128074	1	1	1	0.170366	0.625268
ENSG00000138496.16	PARP9	1.37076	0.170448	0.00480892	1	1	1	0.170448	0.140598
ENSG00000139438.5	FAM222A	1.37003	0.170676	0.000171239	2	2	2	0.160533	0.0490801
ENSG00000241127.7	YAE1D1	1.36956	0.170825	0.00875353	1	1	1	0.170825	0.594315
ENSG00000020129.15	NCDN	1.36891	0.171028	0.000238234	2	2	2	0.170936	0.0482764
ENSG00000215018.9	COL28A1	-1.36869	0.171096	0.135757	2	2	2	0.0881497	0.46268
ENSG00000198420.9	TCAF1	1.36821	0.171245	0.0164349	2	2	2	0.187462	0.3086
ENSG00000166257.8	SCN3B	1.36769	0.17141	0.000109593	1	1	1	0.17141	0.020664
ENSG00000051009.10	FAM160A2	1.36738	0.171507	0.0101142	2	2	2	0.05513	0.36672
ENSG00000103496.14	STX4	1.36718	0.171567	0.0298208	1	1	1	0.171567	0.246348
ENSG00000221926.11	TRIM16	-1.36685	0.171673	1.20902e-06	1	1	1	0.171673	0.00698461
ENSG00000144677.14	CTDSPL	1.366	0.171938	0.00312765	1	1	1	0.171938	0.0940795
ENSG00000116981.3	NT5C1A	1.36588	0.171976	0.00747502	2	2	2	0.168804	0.12292
ENSG00000268628.2	RP1-122P22.4	1.36588	0.171976	0.000317837	1	1	1	0.171976	0.113247
ENSG00000135535.15	CD164	-1.3658	0.172001	0.0044484	2	2	2	0.16672	0.106495
ENSG00000159210.9	SNF8	1.3654	0.172128	0.0345748	1	1	1	0.172128	0.303752
ENSG00000171310.10	CHST11	-1.36534	0.172147	1.52192e-06	1	1	1	0.172147	0.00612312
ENSG00000086288.11	NME8	-1.36445	0.172425	0.0309208	2	2	2	0.125382	0.30577
ENSG00000062282.14	DGAT2	-1.36429	0.172477	0.000950865	1	1	1	0.172477	0.084566
ENSG00000135677.10	GNS	1.36424	0.172493	0.00438815	1	2	2	0.172493	0.0919246
ENSG00000113812.13	ACTR8	1.36405	0.172551	0.202852	2	2	2	0.168644	0.551068
ENSG00000205899.3	BHLHA9	-1.3634	0.172756	0.000484909	1	1	1	0.172756	0.035662
ENSG00000185305.10	ARL15	1.36328	0.172794	8.58474e-08	1	1	1	0.172794	0.000879055
ENSG00000181585.3	TMIE	1.36312	0.172846	0.0123053	2	2	2	0.171433	0.219628
ENSG00000108523.15	RNF167	1.36304	0.17287	0.000909608	1	1	1	0.17287	0.119932
ENSG00000183963.18	SMTN	1.36302	0.172877	6.07804e-05	1	1	1	0.172877	0.024887
ENSG00000185736.15	ADARB2	1.36282	0.172938	0.0626339	2	2	2	0.121035	0.370736
ENSG00000107669.17	ATE1	-1.36275	0.172962	0.000680917	1	1	1	0.172962	0.129516
ENSG00000173821.19	RNF213	1.36274	0.172965	0.00283924	1	1	1	0.172965	0.176211
ENSG00000162613.16	FUBP1	-1.36272	0.172971	0.000299732	2	2	2	0.010145	0.0733223
ENSG00000144642.21	RBMS3	-1.3626	0.173007	1.1431e-05	1	1	1	0.173007	0.0101436
ENSG00000082397.17	EPB41L3	-1.3624	0.173073	2.39913e-05	1	1	1	0.173073	0.0114985
ENSG00000105419.17	MEIS3	1.36209	0.173171	0.00485242	2	2	2	0.0343745	0.0932771
ENSG00000174227.15	PIGG	1.36205	0.173183	0.000213724	1	1	1	0.173183	0.0581346
ENSG00000099624.7	ATP5D	1.3615	0.173356	0.00260096	1	1	1	0.173356	0.100223
ENSG00000270672.1	MTRNR2L6	1.36139	0.17339	2.86988e-06	1	1	1	0.17339	0.00435581
ENSG00000180992.6	MRPL14	-1.36122	0.173445	0.0273707	1	1	1	0.173445	0.238056
ENSG00000153443.12	UBALD1	-1.36113	0.173472	3.38828e-07	1	1	1	0.173472	0.00634984
ENSG00000141084.10	RANBP10	-1.36094	0.173533	0.017479	1	1	1	0.173533	0.497915
ENSG00000134815.18	DHX34	1.36045	0.173687	0.0171505	1	1	1	0.173687	0.335621
ENSG00000128524.4	ATP6V1F	1.3597	0.173925	3.96393e-05	1	1	1	0.173925	0.0286525
ENSG00000174326.11	SLC16A11	-1.35931	0.174049	0.00284252	1	1	1	0.174049	0.13185
ENSG00000116147.16	TNR	1.3587	0.17424	5.13368e-06	1	1	1	0.17424	0.00749284
ENSG00000188505.4	NCCRP1	1.35828	0.174374	0.00135413	1	1	1	0.174374	0.0533128
ENSG00000106052.13	TAX1BP1	1.35805	0.174449	0.000477071	1	1	1	0.174449	0.0327233
ENSG00000253846.2	PCDHGA10	-1.3578	0.174527	0.000204692	2	2	2	0.16793	0.0279449
ENSG00000223496.2	EXOSC6	1.35777	0.174535	0.319532	1	1	1	0.174535	0.82956
ENSG00000183092.16	BEGAIN	-1.35768	0.174566	0.000109406	1	1	1	0.174566	0.0442668
ENSG00000088882.7	CPXM1	1.35763	0.174583	0.0149867	1	1	1	0.174583	0.16625
ENSG00000261326.2	LINC01355	1.35754	0.17461	0.00063567	1	1	1	0.17461	0.0439551
ENSG00000121101.15	TEX14	-1.35754	0.17461	0.0707258	2	2	2	0.140134	0.401137
ENSG00000261996.1	CTC-281F24.1	-1.35747	0.174632	0.159205	2	2	2	0.142688	0.526934
ENSG00000015153.14	YAF2	-1.35668	0.174883	9.65564e-05	1	1	1	0.174883	0.0166412
ENSG00000134283.17	PPHLN1	1.35668	0.174883	0.000276574	1	1	1	0.174883	0.0281643
ENSG00000067221.13	STOML1	1.35666	0.174891	0.00570507	2	2	2	0.12802	0.118241
ENSG00000136891.13	TEX10	1.35652	0.174935	0.0183462	2	2	2	0.0907141	0.185986
ENSG00000114739.13	ACVR2B	-1.35576	0.175175	0.000151108	1	1	1	0.175175	0.0379926
ENSG00000164024.11	METAP1	-1.35556	0.175238	0.00300355	1	1	1	0.175238	0.0799756
ENSG00000161664.6	ASB16	-1.35556	0.175238	3.19793e-06	1	1	1	0.175238	0.00641853
ENSG00000083290.19	ULK2	-1.35541	0.175288	0.00169885	2	2	2	0.128642	0.0922885
ENSG00000241135.5	LINC00881	-1.35508	0.175394	0.00026605	1	1	1	0.175394	0.0241454
ENSG00000167977.8	KCTD5	-1.35501	0.175416	0.000323424	1	1	1	0.175416	0.0374268
ENSG00000119737.5	GPR75	-1.35499	0.175419	0.00821658	1	1	1	0.175419	0.152857
ENSG00000178409.13	BEND3	1.35497	0.175427	2.73256e-06	1	1	1	0.175427	0.0062256
ENSG00000267014.5	LINC01532	-1.35493	0.175439	0.0472245	2	2	2	0.144627	0.420267
ENSG00000143674.10	MAP3K21	1.35489	0.175452	0.0754689	2	2	2	0.209198	0.438495
ENSG00000060709.14	RIMBP2	-1.35472	0.175507	2.06049e-06	1	1	1	0.175507	0.00793088
ENSG00000156103.15	MMP16	1.35441	0.175607	0.000827968	1	1	1	0.175607	0.15898
ENSG00000122735.15	DNAI1	-1.35417	0.175681	7.52572e-06	1	1	1	0.175681	0.00860852
ENSG00000278916.1	CEP83-AS1	-1.35337	0.175937	0.00132847	1	2	2	0.175937	0.0838061
ENSG00000161328.10	LRRC56	-1.35281	0.176118	0.0361678	2	2	2	0.250116	0.372646
ENSG00000146205.13	ANO7	-1.35263	0.176175	0.235698	2	3	3	0.209966	0.82643
ENSG00000171045.14	TSNARE1	-1.35244	0.176233	0.060614	2	2	2	0.142933	0.405003
ENSG00000228221.5	LINC00578	-1.35226	0.176291	0.0019226	1	1	1	0.176291	0.0918798
ENSG00000216490.3	IFI30	1.35211	0.17634	0.000448866	1	1	1	0.17634	0.0333942
ENSG00000152760.9	TCTEX1D1	1.35179	0.176444	0.00674939	1	1	1	0.176444	0.132825
ENSG00000149929.15	HIRIP3	1.35083	0.176751	0.00294437	1	1	1	0.176751	0.167707
ENSG00000179104.8	TMTC2	-1.35065	0.176807	0.00458858	1	1	1	0.176807	0.130352
ENSG00000240654.6	C1QTNF9	1.35055	0.17684	0.150328	2	2	2	0.191645	0.942454
ENSG00000253476.1	RP11-395I14.2	-1.34985	0.177064	1.60753e-05	1	1	1	0.177064	0.00616869
ENSG00000122035.6	RASL11A	-1.34832	0.177556	0.00214416	1	1	1	0.177556	0.0681746
ENSG00000126259.19	KIRREL2	-1.34792	0.177684	3.61763e-05	1	1	1	0.177684	0.0332313
ENSG00000164323.12	CFAP97	-1.34788	0.177698	0.0116612	1	1	1	0.177698	0.168753
ENSG00000226363.3	HAGLROS	1.34734	0.17787	0.0946384	2	2	2	0.172178	0.359842
ENSG00000099956.18	SMARCB1	1.34712	0.177943	0.0290944	2	2	2	0.00955838	0.340364
ENSG00000171867.16	PRNP	-1.34652	0.178136	0.00223861	1	1	1	0.178136	0.092423
ENSG00000089159.16	PXN	1.3465	0.17814	0.00324016	1	1	1	0.17814	0.130199
ENSG00000139537.10	CCDC65	-1.34644	0.178162	0.0176655	1	1	1	0.178162	0.187339
ENSG00000186354.10	C9orf47	1.34604	0.178289	0.00269376	2	2	2	0.129669	0.049597
ENSG00000165895.17	ARHGAP42	-1.34577	0.178378	0.000711356	1	2	2	0.178378	0.112876
ENSG00000115520.8	COQ10B	-1.3446	0.178754	0.000178106	1	1	1	0.178754	0.0194251
ENSG00000100348.9	TXN2	1.34455	0.178772	0.0234475	2	3	3	0.142501	0.51098
ENSG00000167680.15	SEMA6B	1.3445	0.178788	3.80275e-06	1	1	1	0.178788	0.00825288
ENSG00000181061.13	HIGD1A	1.34373	0.179036	0.0376651	1	1	1	0.179036	0.319659
ENSG00000105722.9	ERF	1.34365	0.179062	4.95842e-06	1	1	1	0.179062	0.00649992
ENSG00000274386.5	TMEM269	-1.34328	0.17918	0.00692003	2	2	2	0.245073	0.110038
ENSG00000106785.14	TRIM14	1.3432	0.179206	0.0390972	1	1	1	0.179206	0.325679
ENSG00000260743.1	RP11-255C15.3	1.34241	0.179462	0.0105589	2	2	2	0.138713	0.141943
ENSG00000159459.11	UBR1	-1.34215	0.179548	9.09329e-05	1	1	1	0.179548	0.0136926
ENSG00000105607.12	GCDH	-1.34213	0.179555	0.118231	2	2	2	0.230526	0.441464
ENSG00000112183.14	RBM24	-1.34207	0.179573	1.32234e-05	1	1	1	0.179573	0.0180488
ENSG00000168291.12	PDHB	-1.34151	0.179756	0.0311356	1	1	1	0.179756	0.260152
ENSG00000139318.7	DUSP6	1.34148	0.179763	6.16001e-05	2	2	2	0.00309393	0.0598573
ENSG00000034239.10	EFCAB1	1.34121	0.179853	0.124947	1	1	1	0.179853	0.49922
ENSG00000275383.1	RP11-615I2.6	-1.34078	0.179991	0.076555	2	2	2	0.23803	1.04148
ENSG00000168003.16	SLC3A2	-1.34056	0.180062	3.1275e-06	1	1	1	0.180062	0.0053058
ENSG00000157693.14	TMEM268	1.34042	0.18011	0.00799009	1	2	2	0.18011	0.204456
ENSG00000139679.15	LPAR6	1.34025	0.180164	3.25545e-06	1	1	1	0.180164	0.00996875
ENSG00000131055.4	COX4I2	1.34008	0.180219	0.0118634	1	1	1	0.180219	0.204536
ENSG00000149527.17	PLCH2	1.3398	0.180311	1.35383e-05	1	1	1	0.180311	0.0138573
ENSG00000112299.7	VNN1	-1.33936	0.180453	0.00121484	1	1	1	0.180453	0.380219
ENSG00000176720.4	BOK	1.33936	0.180454	0.0017557	1	1	1	0.180454	0.0743651
ENSG00000160323.18	ADAMTS13	-1.3392	0.180506	0.113357	3	3	3	0.0543861	0.420463
ENSG00000154655.15	L3MBTL4	1.33895	0.180586	1.17419e-05	1	1	1	0.180586	0.00878997
ENSG00000119866.20	BCL11A	-1.33879	0.180639	6.20462e-05	1	1	1	0.180639	0.0115562
ENSG00000123374.10	CDK2	1.33815	0.180847	1.34014e-05	1	2	2	0.180847	0.0106859
ENSG00000143457.10	GOLPH3L	1.33808	0.180871	3.01175e-05	1	1	1	0.180871	0.00798429
ENSG00000168899.4	VAMP5	-1.33803	0.180886	0.000700729	1	1	1	0.180886	0.0667257
ENSG00000185105.5	MYADML2	1.33793	0.180919	0.166836	2	2	2	0.190301	0.304264
ENSG00000179041.3	RRS1	-1.33784	0.18095	4.42884e-05	1	1	1	0.18095	0.0302862
ENSG00000035499.12	DEPDC1B	1.33768	0.181	8.39929e-05	1	1	1	0.181	0.0358829
ENSG00000106554.11	CHCHD3	-1.33756	0.181038	0.0010322	1	1	1	0.181038	0.120998
ENSG00000186976.14	EFCAB6	-1.33745	0.181076	0.0189221	2	2	2	0.0957082	0.484805
ENSG00000135002.11	RFK	1.3374	0.181092	0.0107705	2	2	2	0.106746	0.118499
ENSG00000163681.14	SLMAP	1.33725	0.181142	7.18557e-07	1	1	1	0.181142	0.00166584
ENSG00000155903.11	RASA2	-1.33688	0.181261	0.000181221	1	1	1	0.181261	0.0211999
ENSG00000157542.9	KCNJ6	1.33657	0.181363	0.00607415	1	1	1	0.181363	0.114977
ENSG00000091592.15	NLRP1	1.33565	0.181664	0.00250188	2	2	2	0.185001	0.107243
ENSG00000236354.1	LINC00437	1.33564	0.181666	0.0560742	1	1	1	0.181666	0.349016
ENSG00000175376.8	EIF1AD	-1.33551	0.181708	0.0284431	2	2	2	0.149534	0.169732
ENSG00000083099.10	LYRM2	-1.3355	0.181713	0.069213	1	1	1	0.181713	0.432321
ENSG00000005436.13	GCFC2	-1.33524	0.181798	0.0153478	1	1	1	0.181798	0.202918
ENSG00000168995.13	SIGLEC7	-1.33523	0.181802	0.0266849	1	1	1	0.181802	0.248909
ENSG00000157823.16	AP3S2	-1.33517	0.18182	0.0493024	1	1	1	0.18182	0.409424
ENSG00000214063.10	TSPAN4	-1.33513	0.181834	0.0179536	2	2	2	0.146606	0.201471
ENSG00000278224.5	PRICKLE4	1.33483	0.181932	9.65377e-05	1	1	1	0.181932	0.0152669
ENSG00000108256.8	NUFIP2	-1.33464	0.181993	1.51103e-05	1	1	1	0.181993	0.013952
ENSG00000185774.14	KCNIP4	-1.3345	0.182039	1.18819e-05	1	1	1	0.182039	0.0047003
ENSG00000163812.13	ZDHHC3	1.33449	0.182042	0.0168605	1	1	1	0.182042	0.190324
ENSG00000112041.12	TULP1	-1.33434	0.182094	0.400306	2	2	2	0.163978	0.875066
ENSG00000137310.11	TCF19	-1.3343	0.182104	0.189635	3	3	3	0.00326528	0.894129
ENSG00000135362.13	PRR5L	1.33407	0.182181	1.10994e-07	1	1	1	0.182181	0.0010635
ENSG00000204104.11	TRAF3IP1	-1.334	0.182203	0.000160333	1	2	2	0.182203	0.0418739
ENSG00000112514.15	CUTA	1.3328	0.182599	0.00230382	1	1	1	0.182599	0.218436
ENSG00000130508.10	PXDN	-1.33261	0.18266	0.00140359	1	1	1	0.18266	0.0524441
ENSG00000275183.1	LENG9	-1.33254	0.182684	0.0181971	2	2	2	0.184594	0.197901
ENSG00000165806.19	CASP7	1.33244	0.182714	0.337864	2	2	2	0.0580542	0.503684
ENSG00000197912.14	SPG7	-1.33235	0.182746	0.00476762	2	2	2	0.222648	0.10071
ENSG00000130479.10	MAP1S	1.33225	0.182779	0.00436725	1	1	1	0.182779	0.127914
ENSG00000172322.13	CLEC12A	1.33167	0.182968	0.0154157	1	1	1	0.182968	0.372506
ENSG00000164663.14	USP49	-1.33121	0.183119	3.25654e-05	1	1	1	0.183119	0.0283241
ENSG00000146826.16	C7orf43	1.33107	0.183166	0.000825887	1	1	1	0.183166	0.0404438
ENSG00000180185.11	FAHD1	1.33086	0.183237	0.195645	1	1	1	0.183237	0.830195
ENSG00000170448.11	NFXL1	1.33079	0.183259	0.0864682	2	2	2	0.181971	1.33851
ENSG00000112218.8	GPR63	-1.33064	0.183307	0.00120916	1	1	1	0.183307	0.0555616
ENSG00000131100.12	ATP6V1E1	-1.3306	0.183322	0.0024709	2	2	2	0.270614	0.0809405
ENSG00000169251.12	NMD3	1.33055	0.183338	0.000585477	1	1	1	0.183338	0.110117
ENSG00000166888.11	STAT6	1.33022	0.183445	0.00934285	2	2	2	0.126953	0.318903
ENSG00000222014.5	RAB6C	1.32991	0.183548	0.156902	1	2	2	0.183548	0.652965
ENSG00000266402.3	SNHG25	1.32974	0.183603	3.3898e-06	1	2	2	0.183603	0.0142624
ENSG00000183914.14	DNAH2	-1.32957	0.183658	0.00749096	2	2	2	0.272479	0.101626
ENSG00000183576.12	SETD3	1.32949	0.183687	0.00489645	1	1	1	0.183687	0.0931501
ENSG00000184602.5	SNN	-1.32933	0.18374	0.00868883	1	1	1	0.18374	0.134604
ENSG00000137843.11	PAK6	1.32924	0.18377	2.64334e-05	2	2	2	0.0487253	0.00547226
ENSG00000128805.14	ARHGAP22	-1.32903	0.183838	0.0119877	2	2	2	0.194271	0.168959
ENSG00000198939.7	ZFP2	-1.32895	0.183863	0.00173554	2	2	2	0.178206	0.0533686
ENSG00000086015.20	MAST2	-1.32889	0.183885	1.96976e-05	1	1	1	0.183885	0.00749331
ENSG00000122966.15	CIT	1.32866	0.183959	2.59775e-05	1	1	1	0.183959	0.0191953
ENSG00000175087.9	PDIK1L	1.32845	0.184029	0.0172289	1	1	1	0.184029	0.264274
ENSG00000249306.5	LINC01411	1.32825	0.184095	5.36808e-05	1	1	1	0.184095	0.0132678
ENSG00000178234.12	GALNT11	-1.32792	0.184206	0.000530768	1	1	1	0.184206	0.114348
ENSG00000164344.15	KLKB1	1.32756	0.184323	0.108724	1	3	3	0.184323	0.587449
ENSG00000144736.13	SHQ1	1.32751	0.184341	0.00402398	1	1	1	0.184341	0.0966577
ENSG00000267130.1	CTD-2540B15.9	-1.32737	0.184387	0.00879015	1	1	1	0.184387	0.217466
ENSG00000138942.15	RNF185	-1.32734	0.184395	0.00434815	1	1	1	0.184395	0.157993
ENSG00000127870.16	RNF6	1.32703	0.184497	0.0192187	2	2	2	0.227321	0.14836
ENSG00000155096.13	AZIN1	1.3268	0.184574	0.000415752	2	2	2	0.115595	0.0526624
ENSG00000164707.15	SLC13A4	1.32675	0.184591	2.65738e-05	1	1	1	0.184591	0.0327455
ENSG00000178445.9	GLDC	-1.32668	0.184614	0.00113141	1	1	1	0.184614	0.16695
ENSG00000163576.17	EFHB	1.32661	0.184637	0.375491	3	3	3	0.149995	0.819145
ENSG00000197859.9	ADAMTSL2	-1.32644	0.184693	0.00275102	1	1	1	0.184693	0.127508
ENSG00000077984.5	CST7	-1.32629	0.184743	0.00671938	2	2	2	0.0199297	0.306622
ENSG00000204103.3	MAFB	-1.32626	0.184754	0.010839	2	2	2	0.187338	0.469338
ENSG00000132854.18	KANK4	1.32625	0.184757	0.0093818	1	1	1	0.184757	0.142893
ENSG00000124882.3	EREG	1.32618	0.18478	2.85725e-06	1	1	1	0.18478	0.00933921
ENSG00000054356.13	PTPRN	1.32543	0.185029	0.00104621	1	1	1	0.185029	0.0844894
ENSG00000198585.11	NUDT16	-1.32507	0.185149	0.000197807	1	1	1	0.185149	0.0375303
ENSG00000145949.9	MYLK4	-1.32491	0.1852	0.00473266	2	2	2	0.050455	0.107185
ENSG00000175445.14	LPL	-1.32487	0.185214	0.000193629	1	1	1	0.185214	0.0633264
ENSG00000164970.14	FAM219A	1.32336	0.185716	0.00105728	1	1	1	0.185716	0.102035
ENSG00000205710.3	C17orf107	1.3233	0.185736	0.0248647	2	2	2	0.319991	0.389577
ENSG00000185437.13	SH3BGR	1.32326	0.185749	0.0407209	3	3	3	0.182069	0.669555
ENSG00000268649.5	RP4-806M20.4	1.3231	0.185803	0.000658956	1	1	1	0.185803	0.0473334
ENSG00000166908.17	PIP4K2C	1.32307	0.185813	0.000380147	2	2	2	0.195011	0.0591828
ENSG00000122692.8	SMU1	1.32257	0.185979	0.000355964	2	2	2	0.0249684	0.0746518
ENSG00000160602.13	NEK8	-1.32235	0.186051	0.0078338	2	2	2	0.0140003	0.226923
ENSG00000154328.15	NEIL2	1.32234	0.186054	0.0794709	2	2	2	0.169706	0.324347
ENSG00000132535.18	DLG4	-1.3218	0.186233	0.00129231	2	2	2	0.130344	0.0505469
ENSG00000154917.10	RAB6B	-1.32152	0.186329	0.00106176	1	1	1	0.186329	0.112026
ENSG00000139908.14	TSSK4	-1.32146	0.186348	0.00335023	1	1	1	0.186348	0.10647
ENSG00000236377.1	AC084809.3	1.32099	0.186504	5.50791e-06	1	1	1	0.186504	0.00554217
ENSG00000131873.5	CHSY1	-1.3209	0.186535	0.0020477	2	2	2	0.155209	0.0572449
ENSG00000171503.11	ETFDH	1.32088	0.186542	0.0834222	2	2	2	0.132217	0.503727
ENSG00000261609.5	GAN	-1.32057	0.186644	1.12959e-07	1	1	1	0.186644	0.00126578
ENSG00000142875.19	PRKACB	-1.32047	0.18668	2.80919e-05	2	2	2	0.181393	0.0248126
ENSG00000132286.11	TIMM10B	-1.32026	0.18675	0.000725181	1	1	1	0.18675	0.0457835
ENSG00000273456.1	RP11-686O6.2	-1.32014	0.186787	0.0449445	1	1	1	0.186787	0.435735
ENSG00000205221.12	VIT	1.32012	0.186794	8.1207e-05	1	1	1	0.186794	0.014817
ENSG00000100403.11	ZC3H7B	1.32012	0.186796	0.000486066	1	1	1	0.186796	0.0729088
ENSG00000260911.2	RP11-196G11.2	-1.31976	0.186915	0.0586697	1	2	2	0.186915	0.346747
ENSG00000187650.3	VMAC	1.31955	0.186986	0.0104846	2	2	2	0.159724	0.282832
ENSG00000157216.15	SSBP3	-1.31925	0.187086	5.76162e-07	2	2	2	0.00104325	0.0021816
ENSG00000136810.12	TXN	-1.3191	0.187134	0.0143295	1	1	1	0.187134	0.253627
ENSG00000006652.13	IFRD1	-1.31864	0.187289	3.64206e-05	2	2	2	0.268534	0.0282853
ENSG00000162039.14	MEIOB	-1.31855	0.18732	0.0956709	2	2	2	0.186312	0.582438
ENSG00000147955.16	SIGMAR1	-1.31833	0.187393	0.00458629	2	2	2	0.199998	0.17665
ENSG00000188086.13	PRSS45	-1.31829	0.187408	0.365557	2	2	2	0.0876442	1.15042
ENSG00000115446.11	UNC50	1.31783	0.187561	0.0132032	1	1	1	0.187561	0.171465
ENSG00000179598.5	PLD6	-1.31775	0.187587	0.0177136	2	2	2	0.190305	0.298233
ENSG00000275709.1	RP11-96O20.5	1.31753	0.187661	2.16504e-06	1	1	1	0.187661	0.00320157
ENSG00000196876.15	SCN8A	-1.31737	0.187715	8.39779e-05	2	2	2	0.211465	0.0168349
ENSG00000250821.2	RP11-345F18.1	-1.31713	0.187796	0.000795564	1	1	1	0.187796	0.0648542
ENSG00000113296.14	THBS4	1.31712	0.1878	0.00130213	2	2	2	0.222535	0.0547305
ENSG00000113312.10	TTC1	1.31655	0.187989	0.00372548	1	2	2	0.187989	0.302948
ENSG00000025156.12	HSF2	-1.31615	0.188124	0.0012979	2	2	2	0.168821	0.0740728
ENSG00000162337.11	LRP5	-1.3161	0.188139	0.000864303	1	1	1	0.188139	0.047095
ENSG00000254081.1	LINC01299	1.31607	0.188151	0.161451	3	3	3	0.0656926	0.495937
ENSG00000100577.18	GSTZ1	-1.31579	0.188244	0.0680877	2	2	2	0.197255	0.394089
ENSG00000182512.4	GLRX5	-1.31564	0.188296	0.00859666	2	2	2	0.0247976	0.0949718
ENSG00000109381.19	ELF2	-1.31564	0.188296	0.00437426	1	1	1	0.188296	0.124323
ENSG00000232104.3	RFX3-AS1	-1.31552	0.188335	0.0166777	1	2	2	0.188335	0.427071
ENSG00000158691.14	ZSCAN12	1.31542	0.188368	0.000289348	2	2	2	0.029624	0.0428355
ENSG00000249685.1	RP11-360F5.3	1.31518	0.188449	0.0855446	2	2	2	0.164346	0.422091
ENSG00000167088.10	SNRPD1	-1.31479	0.188582	0.00316453	1	1	1	0.188582	0.10107
ENSG00000166840.13	GLYATL1	1.31442	0.188705	1.14032e-05	1	1	1	0.188705	0.00752733
ENSG00000169299.13	PGM2	-1.31436	0.188726	0.0820026	1	2	2	0.188726	0.413086
ENSG00000198816.6	ZNF358	-1.3142	0.18878	0.000201764	1	2	2	0.18878	0.0646429
ENSG00000215883.10	CYB5RL	1.31351	0.189013	0.0488482	1	1	1	0.189013	0.935364
ENSG00000276136.1	RP11-50I19.2	1.31289	0.189221	0.00509848	1	1	1	0.189221	0.105815
ENSG00000100336.17	APOL4	-1.31272	0.189276	0.0599124	3	3	3	0.106575	0.586107
ENSG00000168928.12	CTRB2	-1.3126	0.189316	4.962e-20	1	1	1	0.189316	3.96858e-10
ENSG00000148842.17	CNNM2	-1.3126	0.189316	0.00557838	1	1	1	0.189316	0.203045
ENSG00000178150.9	ZNF114	1.31219	0.189455	0.0121029	2	2	2	0.1755	0.170879
ENSG00000172992.11	DCAKD	1.31204	0.189507	0.027641	2	2	2	0.0297952	0.283941
ENSG00000109519.12	GRPEL1	1.31151	0.189686	0.0129607	2	2	2	0.251573	0.210335
ENSG00000166454.9	ATMIN	-1.3115	0.189688	0.00851828	2	2	2	0.182122	0.220785
ENSG00000172771.11	EFCAB12	-1.31111	0.189822	0.00021577	1	1	1	0.189822	0.0316533
ENSG00000130669.17	PAK4	-1.31108	0.189829	0.0543445	2	2	2	0.0435815	0.306299
ENSG00000138035.14	PNPT1	-1.31103	0.189849	0.00112084	1	1	1	0.189849	0.081457
ENSG00000075407.18	ZNF37A	1.31059	0.189995	0.0189677	1	1	1	0.189995	0.212469
ENSG00000169884.13	WNT10B	-1.31049	0.190029	0.0145453	1	1	1	0.190029	0.16803
ENSG00000230510.6	PPP5D1	1.31047	0.190038	0.0224053	1	1	1	0.190038	0.742938
ENSG00000188573.7	FBLL1	1.31031	0.190089	0.0139144	2	2	2	0.176678	0.226885
ENSG00000148158.16	SNX30	-1.31023	0.190117	0.00176339	2	2	2	0.00109618	0.0558147
ENSG00000168004.9	HRASLS5	1.3097	0.190297	0.0182624	1	1	1	0.190297	0.485043
ENSG00000026297.15	RNASET2	1.30964	0.190317	0.010165	2	2	2	0.18191	0.143625
ENSG00000173214.5	MFSD4B	1.30937	0.19041	0.0170227	2	2	2	0.0557257	0.26685
ENSG00000213366.12	GSTM2	1.30919	0.19047	0.0291184	2	3	3	0.0745938	0.409219
ENSG00000168661.14	ZNF30	1.30913	0.190489	0.0454685	1	2	2	0.190489	0.334389
ENSG00000276529.1	AP001505.10	-1.30893	0.190559	0.121437	1	1	1	0.190559	0.736224
ENSG00000114383.9	TUSC2	-1.30864	0.190656	5.74563e-06	1	1	1	0.190656	0.00592785
ENSG00000133195.11	SLC39A11	-1.30832	0.190763	7.63486e-05	1	1	1	0.190763	0.0145044
ENSG00000140299.11	BNIP2	1.30801	0.190869	0.000170431	1	1	1	0.190869	0.10113
ENSG00000177614.10	PGBD5	1.30681	0.191278	0.00058126	2	2	2	0.189509	0.0553887
ENSG00000149554.12	CHEK1	1.3063	0.191451	0.150234	3	3	3	0.0304754	0.493783
ENSG00000172159.15	FRMD3	1.30612	0.191512	0.000164149	2	2	2	0.162196	0.0254719
ENSG00000130702.15	LAMA5	-1.30603	0.191542	0.000925408	1	1	1	0.191542	0.0850132
ENSG00000263884.1	RP11-705O1.8	1.30599	0.191557	0.000278457	1	1	1	0.191557	0.0376664
ENSG00000187801.14	ZFP69B	-1.30597	0.191561	0.00193669	2	2	2	0.166257	0.255148
ENSG00000166819.11	PLIN1	-1.30582	0.191613	0.0358311	1	1	1	0.191613	0.298362
ENSG00000256433.2	RP1-102E24.8	1.30535	0.191774	0.107233	2	2	2	0.0414275	0.386447
ENSG00000152580.8	IGSF10	-1.30485	0.191944	0.000193165	2	2	2	0.187475	0.0483367
ENSG00000221909.2	FAM200A	1.30452	0.192055	2.04638e-06	1	1	1	0.192055	0.00315107
ENSG00000178386.12	ZNF223	-1.30452	0.192055	0.00482428	1	1	1	0.192055	0.123078
ENSG00000204657.3	OR2H2	-1.30381	0.1923	0.0159436	1	1	1	0.1923	0.181023
ENSG00000078142.12	PIK3C3	-1.30361	0.192367	0.0122557	1	1	1	0.192367	0.238636
ENSG00000163516.13	ANKZF1	-1.30351	0.1924	0.00292912	2	2	2	0.195213	0.115688
ENSG00000123472.12	ATPAF1	1.3034	0.19244	9.48394e-05	1	1	1	0.19244	0.0159971
ENSG00000167065.13	DUSP18	1.30309	0.192544	1.19422e-05	1	1	1	0.192544	0.00645067
ENSG00000237310.1	GS1-124K5.4	-1.30232	0.192808	0.267168	2	2	2	0.100302	0.46535
ENSG00000023171.16	GRAMD1B	-1.30194	0.192936	7.32082e-05	1	1	1	0.192936	0.0137796
ENSG00000168453.14	HR	-1.30189	0.192954	0.000225255	1	1	1	0.192954	0.0596823
ENSG00000272994.1	RP11-332H14.2	1.30117	0.1932	0.0122995	2	2	2	0.0766648	0.1746
ENSG00000014164.6	ZC3H3	1.30112	0.193218	0.0102805	1	1	1	0.193218	0.227631
ENSG00000272092.1	RP11-350N15.5	1.30094	0.193277	0.009127	2	2	2	0.0867264	0.167977
ENSG00000101193.7	GID8	-1.3008	0.193327	0.00688476	2	2	2	0.243732	0.138686
ENSG00000105723.11	GSK3A	1.3007	0.19336	0.000217638	1	1	1	0.19336	0.0430629
ENSG00000185420.18	SMYD3	-1.30067	0.193371	0.000753644	2	2	2	0.0349698	0.075255
ENSG00000183513.8	COA5	1.30051	0.193425	0.0197926	1	1	1	0.193425	0.209937
ENSG00000004799.7	PDK4	1.30033	0.193487	0.000780053	2	2	2	0.079659	0.0448191
ENSG00000221995.5	TIAF1	-1.29984	0.193655	0.0364106	1	1	1	0.193655	0.284427
ENSG00000084070.11	SMAP2	1.29983	0.19366	0.000951147	1	1	1	0.19366	0.05454
ENSG00000185115.5	NSMCE3	-1.29981	0.193668	0.0131819	1	1	1	0.193668	0.206614
ENSG00000140527.14	WDR93	-1.29975	0.193688	0.00512246	1	1	1	0.193688	0.112931
ENSG00000179409.10	GEMIN4	-1.29941	0.193804	0.00708423	2	2	2	0.186794	0.142664
ENSG00000198911.11	SREBF2	1.29939	0.193811	0.000668635	2	2	2	0.229125	0.0612706
ENSG00000281357.2	ARRDC3-AS1	-1.29923	0.193864	0.0157736	1	1	1	0.193864	0.366607
ENSG00000138449.10	SLC40A1	-1.29916	0.193889	0.0166969	2	2	2	0.210382	0.187213
ENSG00000188811.13	NHLRC3	-1.29913	0.193898	3.47327e-06	1	1	1	0.193898	0.00497314
ENSG00000100522.8	GNPNAT1	1.29892	0.19397	0.000503398	2	2	2	0.2895	0.0460001
ENSG00000028839.9	TBPL1	1.2989	0.193979	0.00086005	1	1	1	0.193979	0.114823
ENSG00000090238.11	YPEL3	-1.29822	0.194211	0.0121819	2	2	2	0.18529	0.165602
ENSG00000188167.8	TMPPE	-1.29817	0.194228	5.35258e-05	1	1	1	0.194228	0.0213559
ENSG00000139343.10	SNRPF	-1.29817	0.194228	0.0363878	1	1	1	0.194228	0.530146
ENSG00000105176.17	URI1	-1.29726	0.194543	3.55445e-07	1	1	1	0.194543	0.00190316
ENSG00000235100.3	RP11-80H5.9	1.29723	0.19455	0.117257	2	2	2	0.142684	0.487316
ENSG00000183207.13	RUVBL2	1.29672	0.194729	0.0421657	1	1	1	0.194729	0.457729
ENSG00000178226.10	PRSS36	-1.29664	0.194756	0.116667	1	1	1	0.194756	0.498063
ENSG00000022840.15	RNF10	-1.29635	0.194856	0.00203978	1	1	1	0.194856	0.191138
ENSG00000134369.15	NAV1	1.29632	0.194866	1.00934e-05	1	1	1	0.194866	0.0126336
ENSG00000253873.5	PCDHGA11	-1.29627	0.194884	0.00455033	1	1	1	0.194884	0.208486
ENSG00000159140.19	SON	-1.29578	0.19505	0.000326259	1	1	1	0.19505	0.0455508
ENSG00000158828.7	PINK1	-1.29575	0.19506	0.000548293	2	2	2	0.00229382	0.0625413
ENSG00000108381.10	ASPA	1.29544	0.195168	0.00551894	2	2	2	0.195168	0.122362
ENSG00000136859.9	ANGPTL2	1.29539	0.195185	0.00198431	1	1	1	0.195185	0.188522
ENSG00000163472.18	TMEM79	1.29529	0.195221	0.000836931	2	2	2	0.0163903	0.0442367
ENSG00000187792.4	ZNF70	-1.29463	0.195447	0.00243436	2	2	2	0.123487	0.0821591
ENSG00000221955.10	SLC12A8	-1.2944	0.195527	0.00174064	1	1	1	0.195527	0.103538
ENSG00000228049.7	POLR2J2	-1.29426	0.195575	0.331208	1	2	2	0.195575	1.18465
ENSG00000143622.10	RIT1	-1.29391	0.195696	0.00408921	2	2	2	0.296779	0.14976
ENSG00000186205.12	MARC1	-1.29391	0.195698	0.00011025	2	2	2	0.229319	0.0324521
ENSG00000186318.16	BACE1	1.2939	0.195699	2.48817e-05	1	2	2	0.195699	0.0187861
ENSG00000100987.14	VSX1	-1.29357	0.195813	0.128288	2	2	2	0.210667	0.586804
ENSG00000221829.9	FANCG	1.29307	0.195987	0.0123999	2	2	2	0.0509269	0.336429
ENSG00000103966.10	EHD4	-1.29263	0.19614	0.0494994	3	3	3	0.0281047	0.363589
ENSG00000143799.12	PARP1	1.29257	0.19616	0.000128648	1	1	1	0.19616	0.0427168
ENSG00000138161.13	CUZD1	1.29253	0.196174	0.0394499	1	1	1	0.196174	0.274048
ENSG00000171517.5	LPAR3	1.29244	0.196205	0.00757135	1	1	1	0.196205	0.146318
ENSG00000272663.1	RP11-191L17.1	1.29234	0.196239	0.0210338	1	1	1	0.196239	0.252844
ENSG00000125814.17	NAPB	1.29228	0.196261	1.17218e-07	1	1	1	0.196261	0.00265219
ENSG00000188690.12	UROS	1.29215	0.196306	0.209087	2	2	2	0.204306	0.603043
ENSG00000167985.6	SDHAF2	-1.29104	0.196691	0.00049595	1	2	2	0.196691	0.0504334
ENSG00000215305.9	VPS16	-1.29082	0.196766	9.85535e-06	1	1	1	0.196766	0.00872476
ENSG00000198590.11	C3orf35	1.29078	0.196781	0.000423217	1	1	1	0.196781	0.077478
ENSG00000177239.14	MAN1B1	-1.29055	0.196859	0.0131172	1	1	1	0.196859	0.17374
ENSG00000102934.9	PLLP	1.29041	0.196909	2.16445e-06	1	1	1	0.196909	0.00317133
ENSG00000159339.13	PADI4	-1.29013	0.197007	0.0919518	1	1	1	0.197007	0.384801
ENSG00000130517.13	PGPEP1	-1.28994	0.197071	0.0381268	1	1	1	0.197071	0.301592
ENSG00000176678.5	FOXL1	1.28959	0.197195	0.000303433	1	1	1	0.197195	0.0447887
ENSG00000104915.14	STX10	1.28925	0.19731	5.87678e-07	1	2	2	0.19731	0.00423551
ENSG00000172817.3	CYP7B1	-1.28921	0.197325	0.00971443	3	3	3	0.172403	0.116637
ENSG00000158717.10	RNF166	-1.28903	0.197388	0.0506216	2	2	2	0.166104	0.251187
ENSG00000140386.12	SCAPER	-1.28863	0.197525	0.0493108	3	3	3	0.123735	0.299439
ENSG00000189045.13	ANKDD1B	1.28863	0.197528	0.000309061	2	2	2	0.213472	0.0867356
ENSG00000183833.16	MAATS1	1.28844	0.197594	0.00492961	2	2	2	0.083499	0.222897
ENSG00000214954.8	LRRC69	1.28818	0.197682	0.00225813	1	1	1	0.197682	0.235858
ENSG00000167110.17	GOLGA2	1.28796	0.19776	1.73107e-06	1	1	1	0.19776	0.00406643
ENSG00000213190.3	MLLT11	-1.28764	0.19787	0.00017089	1	1	1	0.19787	0.0449432
ENSG00000182636.5	NDN	-1.28741	0.197952	1.377e-05	1	1	1	0.197952	0.0133189
ENSG00000180543.4	TSPYL5	-1.28738	0.197963	0.00120248	1	1	1	0.197963	0.220274
ENSG00000184209.14	SNRNP35	-1.28733	0.197979	0.00305955	1	1	1	0.197979	0.0959969
ENSG00000078304.19	PPP2R5C	-1.28708	0.198065	0.00353404	1	1	1	0.198065	0.161612
ENSG00000123612.15	ACVR1C	1.2867	0.198199	7.74194e-06	1	1	1	0.198199	0.0083479
ENSG00000156976.16	EIF4A2	-1.28654	0.198255	0.000161859	1	1	1	0.198255	0.0808152
ENSG00000065609.14	SNAP91	1.28653	0.198258	0.000365793	2	2	2	0.251497	0.0425099
ENSG00000101745.16	ANKRD12	-1.2865	0.198268	0.0367359	2	2	2	0.00208375	1.15058
ENSG00000129250.11	KIF1C	1.28629	0.19834	0.000126788	1	1	1	0.19834	0.0715259
ENSG00000273270.1	RP11-212P7.2	-1.28621	0.198371	0.131813	2	2	2	0.185171	0.415737
ENSG00000085274.15	MYNN	1.28606	0.198423	0.00544244	1	1	1	0.198423	0.11142
ENSG00000036448.9	MYOM2	1.28602	0.198434	0.124593	1	1	1	0.198434	0.512535
ENSG00000131634.13	TMEM204	-1.28591	0.198474	0.00211495	2	2	2	0.211417	0.107733
ENSG00000225526.4	MKRN2OS	1.28577	0.198525	0.00020418	1	1	1	0.198525	0.0789482
ENSG00000167363.13	FN3K	-1.28557	0.198594	0.00523345	1	1	1	0.198594	0.105971
ENSG00000213689.11	TREX1	-1.28553	0.198608	0.00701897	1	2	2	0.198608	0.167858
ENSG00000231528.2	FAM225A	1.28552	0.19861	4.515e-05	1	1	1	0.19861	0.0172364
ENSG00000104290.10	FZD3	-1.28539	0.198655	0.00336451	1	1	1	0.198655	0.139781
ENSG00000175322.11	ZNF519	1.28517	0.198734	0.0841806	2	2	2	0.0268348	0.327531
ENSG00000220205.8	VAMP2	1.28492	0.198819	0.0235327	2	2	2	0.197152	0.233806
ENSG00000104312.7	RIPK2	-1.28485	0.198844	0.00363985	2	2	2	0.0117073	0.141985
ENSG00000132781.17	MUTYH	1.28425	0.199055	0.025895	2	2	2	0.162047	0.216146
ENSG00000048649.13	RSF1	-1.28394	0.199162	0.0016227	1	1	1	0.199162	0.101586
ENSG00000087884.14	AAMDC	-1.28394	0.199162	0.00844416	1	1	1	0.199162	0.231736
ENSG00000067606.16	PRKCZ	1.28384	0.199197	1.45795e-05	2	2	2	0.213289	0.00686172
ENSG00000134987.11	WDR36	-1.28383	0.199201	0.0235743	2	2	2	0.15146	0.274127
ENSG00000152463.14	OLAH	-1.28383	0.199203	1.94216e-05	1	1	1	0.199203	0.0279942
ENSG00000172890.11	NADSYN1	1.28363	0.199273	0.00695046	1	2	2	0.199273	0.126635
ENSG00000100941.8	PNN	-1.28361	0.199278	2.57407e-05	1	1	1	0.199278	0.0125909
ENSG00000277075.2	HIST1H2AE	-1.28347	0.199328	0.0125823	1	1	1	0.199328	0.247084
ENSG00000161217.11	PCYT1A	1.28342	0.199344	0.0300977	2	2	2	0.140873	0.395268
ENSG00000113742.12	CPEB4	-1.28277	0.199571	0.00165987	1	1	1	0.199571	0.0576212
ENSG00000254239.1	GS1-39E22.2	1.28269	0.199602	0.058206	1	1	1	0.199602	1.09795
ENSG00000282375.1	RP11-43A14.2	-1.28201	0.199839	0.0052843	1	1	1	0.199839	0.130456
ENSG00000025796.13	SEC63	1.28133	0.200077	0.000338802	1	2	2	0.200077	0.0262581
ENSG00000204308.7	RNF5	1.28109	0.200161	0.00922097	2	2	2	0.241796	0.171672
ENSG00000262619.1	LINC00621	1.28102	0.200188	0.00198014	1	1	1	0.200188	0.142049
ENSG00000171649.11	ZIK1	-1.28037	0.200414	0.0260713	1	1	1	0.200414	0.281498
ENSG00000142235.8	LMTK3	1.27994	0.200567	3.38067e-07	1	1	1	0.200567	0.00321245
ENSG00000269814.1	CTC-273B12.10	-1.27994	0.200567	5.99458e-05	1	1	1	0.200567	0.0427775
ENSG00000137055.14	PLAA	-1.27954	0.200708	1.30394e-05	1	1	1	0.200708	0.00943697
ENSG00000185278.15	ZBTB37	1.27884	0.200953	9.24351e-05	1	1	1	0.200953	0.0227041
ENSG00000180198.15	RCC1	1.27873	0.200991	9.50039e-07	1	2	2	0.200991	0.00483631
ENSG00000165617.14	DACT1	1.27856	0.201051	0.0038613	2	2	2	0.0418418	0.0864693
ENSG00000238266.1	LINC00707	-1.27846	0.201089	0.00893547	2	2	2	0.218408	0.192731
ENSG00000162482.4	AKR7A3	-1.27833	0.201134	7.07296e-08	1	1	1	0.201134	0.000598575
ENSG00000171262.11	FAM98B	-1.27832	0.201136	0.00474128	1	1	1	0.201136	0.313363
ENSG00000231754.2	RP11-204E9.1	-1.27817	0.20119	1.23751e-05	1	2	2	0.20119	0.00819421
ENSG00000187068.2	C3orf70	1.27785	0.201303	0.000484281	1	1	1	0.201303	0.0575111
ENSG00000127526.14	SLC35E1	-1.27771	0.20135	0.000451759	2	2	2	0.0562639	0.0493887
ENSG00000130810.19	PPAN	-1.27761	0.201386	0.000844565	2	2	2	0.175031	0.0635507
ENSG00000184995.7	IFNE	-1.27749	0.201429	0.000421108	1	1	1	0.201429	0.0559939
ENSG00000126778.8	SIX1	1.27745	0.201445	9.23085e-06	1	1	1	0.201445	0.00738605
ENSG00000140932.9	CMTM2	-1.27741	0.201456	0.00785342	1	1	1	0.201456	0.24629
ENSG00000204536.13	CCHCR1	-1.27738	0.201468	0.0339375	3	3	3	0.128235	0.289382
ENSG00000119632.3	IFI27L2	1.27705	0.201584	0.0353299	3	3	3	0.347994	0.355012
ENSG00000117472.9	TSPAN1	-1.27693	0.201628	0.00299403	1	1	1	0.201628	0.100724
ENSG00000066379.14	ZNRD1	1.27683	0.201662	0.0215167	2	2	2	0.07262	0.479517
ENSG00000170852.10	KBTBD2	-1.27681	0.20167	0.0331108	1	1	1	0.20167	0.259884
ENSG00000117054.13	ACADM	1.2765	0.201778	0.0153542	2	2	2	0.268132	0.299253
ENSG00000177272.8	KCNA3	-1.27646	0.201792	0.00462675	1	1	1	0.201792	0.102815
ENSG00000168481.8	LGI3	-1.27595	0.201973	0.000912041	2	2	2	0.200904	0.0494044
ENSG00000013288.8	MAN2B2	1.2756	0.202096	0.0121732	1	1	1	0.202096	0.160255
ENSG00000143977.13	SNRPG	1.2754	0.202167	0.000629143	2	2	2	0.126979	0.0457182
ENSG00000217555.12	CKLF	-1.2754	0.202169	8.46843e-05	1	1	1	0.202169	0.0418795
ENSG00000166548.15	TK2	1.2754	0.202169	0.00243446	1	1	1	0.202169	0.224544
ENSG00000166128.12	RAB8B	-1.27501	0.202304	0.00726664	1	1	1	0.202304	0.126327
ENSG00000063438.16	AHRR	-1.27495	0.202325	0.00260297	1	1	1	0.202325	0.154968
ENSG00000067225.17	PKM	1.27468	0.202421	6.17711e-09	1	1	1	0.202421	0.000434238
ENSG00000273329.1	RP11-448A19.1	1.27464	0.202438	0.0609876	2	2	2	0.0685384	0.294758
ENSG00000177463.15	NR2C2	1.27462	0.202443	0.000810017	2	2	2	0.190526	0.109945
ENSG00000188921.13	HACD4	-1.27451	0.202483	0.0155832	2	2	2	0.216836	0.190776
ENSG00000140950.15	TLDC1	-1.27387	0.202708	0.000674865	1	1	1	0.202708	0.0380774
ENSG00000088451.10	TGDS	1.27268	0.20313	0.000390117	1	1	1	0.20313	0.0349448
ENSG00000135469.13	COQ10A	1.27207	0.203349	0.0010046	2	2	2	0.123565	0.0978593
ENSG00000163075.12	CFAP221	-1.27174	0.203465	3.78063e-05	1	1	1	0.203465	0.0122219
ENSG00000278071.1	RP11-736N17.10	-1.27145	0.203568	0.00288867	2	2	2	0.197965	0.0779865
ENSG00000151164.18	RAD9B	-1.27115	0.203674	0.000883552	1	1	1	0.203674	0.056694
ENSG00000119729.11	RHOQ	-1.27113	0.203683	0.00400292	1	1	1	0.203683	0.101799
ENSG00000196141.13	SPATS2L	1.27109	0.203698	0.000540205	2	2	2	0.184073	0.105231
ENSG00000121542.11	SEC22A	1.27051	0.203904	7.82441e-06	1	1	1	0.203904	0.030514
ENSG00000167550.10	RHEBL1	-1.27031	0.203974	0.00134094	1	2	2	0.203974	0.16665
ENSG00000204482.10	LST1	-1.2703	0.203978	0.00117147	2	2	2	0.159009	0.137501
ENSG00000205213.13	LGR4	-1.27021	0.204011	0.000156953	2	2	2	0.0150113	0.0241758
ENSG00000005238.19	FAM214B	1.27019	0.204018	0.000980987	1	1	1	0.204018	0.0558005
ENSG00000125037.12	EMC3	-1.27017	0.204023	1.85345e-08	1	1	1	0.204023	0.000576166
ENSG00000196526.10	AFAP1	1.27012	0.20404	0.000201947	1	1	1	0.20404	0.02975
ENSG00000147684.7	NDUFB9	1.27012	0.204041	0.000653596	2	2	2	0.18982	0.120833
ENSG00000147481.14	SNTG1	-1.27002	0.204078	0.00822472	1	1	1	0.204078	0.135117
ENSG00000262097.1	LINC02185	-1.26993	0.20411	0.00277884	1	1	1	0.20411	0.223094
ENSG00000176472.10	ZNF575	1.26989	0.204122	1.47721e-05	1	1	1	0.204122	0.00682127
ENSG00000175787.16	ZNF169	1.2697	0.204191	0.00159016	1	1	1	0.204191	0.168763
ENSG00000155368.16	DBI	1.26956	0.20424	0.00700638	2	2	2	0.108974	0.134306
ENSG00000063854.12	HAGH	-1.26918	0.204379	0.113912	2	2	2	0.0536135	0.373954
ENSG00000148908.14	RGS10	-1.2691	0.204405	0.00148815	2	2	2	0.0867229	0.0828092
ENSG00000161921.14	CXCL16	-1.26905	0.204423	0.0237431	1	1	1	0.204423	0.237313
ENSG00000143252.14	SDHC	1.26896	0.204456	0.026686	2	2	2	0.189968	0.434603
ENSG00000147364.16	FBXO25	1.2677	0.204906	0.0104929	1	1	1	0.204906	0.135644
ENSG00000159348.12	CYB5R1	1.26761	0.204936	0.000656821	1	1	1	0.204936	0.0833372
ENSG00000154265.15	ABCA5	1.26723	0.205074	0.00442311	2	2	2	0.0347258	0.121364
ENSG00000214022.11	REPIN1	-1.26693	0.205182	0.018723	1	1	1	0.205182	0.221225
ENSG00000177710.5	SLC35G5	-1.26654	0.20532	0.00325044	1	3	3	0.20532	0.19601
ENSG00000203942.4	C10orf62	1.26624	0.205429	0.00191647	2	2	2	0.0892246	0.160988
ENSG00000134686.18	PHC2	-1.2662	0.20544	0.0018272	2	2	2	0.0537263	0.234778
ENSG00000162972.10	MAIP1	-1.26582	0.205576	0.00025627	2	2	2	0.0329895	0.0702594
ENSG00000267795.5	SMIM22	-1.26539	0.20573	0.0442149	1	1	1	0.20573	0.298286
ENSG00000144810.15	COL8A1	-1.26528	0.205769	2.38977e-05	2	2	2	0.248508	0.0135948
ENSG00000233393.1	AP000688.29	-1.26489	0.20591	0.172738	2	2	2	0.0776905	0.427327
ENSG00000118363.11	SPCS2	-1.26462	0.206009	0.0007522	2	2	2	0.199743	0.150292
ENSG00000104722.13	NEFM	-1.26423	0.206149	4.15049e-06	1	1	1	0.206149	0.00927149
ENSG00000273449.1	RP11-218F10.3	-1.26418	0.206166	0.13402	1	1	1	0.206166	0.537249
ENSG00000151553.14	FAM160B1	-1.26411	0.206191	3.08135e-06	1	1	1	0.206191	0.00798859
ENSG00000166130.14	IKBIP	-1.26409	0.206198	0.0698422	1	1	1	0.206198	0.469454
ENSG00000124205.15	EDN3	-1.264	0.206232	2.39652e-05	1	1	1	0.206232	0.0222787
ENSG00000125945.14	ZNF436	-1.26351	0.206407	0.0306012	1	1	1	0.206407	0.449786
ENSG00000248540.2	RP11-247C2.2	1.26331	0.206478	5.49321e-05	1	1	1	0.206478	0.0225123
ENSG00000116830.11	TTF2	-1.26284	0.206647	0.0734295	2	2	2	0.0863058	0.912498
ENSG00000198556.13	ZNF789	1.26278	0.206669	9.70765e-05	2	2	2	0.307379	0.0217375
ENSG00000162139.9	NEU3	-1.26259	0.206736	0.0303117	1	1	1	0.206736	0.291883
ENSG00000159231.5	CBR3	-1.26254	0.206754	0.0396523	2	2	2	0.217082	0.279008
ENSG00000100554.11	ATP6V1D	-1.26235	0.206822	0.00153157	1	1	1	0.206822	0.194243
ENSG00000140264.19	SERF2	-1.26229	0.206845	3.82845e-05	1	1	1	0.206845	0.0141526
ENSG00000104972.15	LILRB1	1.26218	0.206882	0.00260808	2	2	2	0.126604	0.156265
ENSG00000102879.15	CORO1A	-1.26181	0.207016	0.000101362	1	1	1	0.207016	0.0248981
ENSG00000104660.17	LEPROTL1	-1.26169	0.207062	0.000322678	1	1	1	0.207062	0.0760223
ENSG00000167778.8	SPRYD3	1.26163	0.207083	0.00156227	2	2	2	0.129704	0.126702
ENSG00000118137.9	APOA1	-1.26138	0.207172	0.00206071	1	1	1	0.207172	0.225313
ENSG00000234444.9	ZNF736	1.26135	0.207184	0.0325126	2	2	2	0.225002	0.687033
ENSG00000104812.14	GYS1	1.26132	0.207193	0.00822125	1	1	1	0.207193	0.202114
ENSG00000153707.16	PTPRD	-1.26113	0.207262	6.93138e-07	2	2	2	0.0961271	0.00583095
ENSG00000197191.4	CYSRT1	1.26035	0.207543	0.0214422	1	1	1	0.207543	0.309364
ENSG00000185664.14	PMEL	-1.26002	0.207663	0.000246479	1	1	1	0.207663	0.0471023
ENSG00000259956.1	RBM15B	-1.26	0.20767	0.00171339	2	2	2	0.089073	0.109713
ENSG00000256980.4	KHDC1L	-1.25993	0.207696	0.454781	3	3	3	0.0275966	0.708386
ENSG00000063245.14	EPN1	-1.25958	0.207819	5.58517e-06	1	2	2	0.207819	0.00421232
ENSG00000275963.1	RP11-180M15.6	-1.25934	0.207909	0.0178465	2	2	2	0.171226	0.176992
ENSG00000163565.18	IFI16	1.25882	0.208096	0.00982946	2	2	2	0.18333	0.274722
ENSG00000117335.19	CD46	1.25875	0.208121	0.0472564	1	2	2	0.208121	0.357089
ENSG00000140506.16	LMAN1L	1.25861	0.208173	0.0087287	1	1	1	0.208173	0.351861
ENSG00000123178.14	SPRYD7	1.25857	0.208184	4.81374e-05	2	2	2	0.20072	0.030064
ENSG00000247317.3	RP11-273G15.2	1.25843	0.208238	0.0263079	1	1	1	0.208238	0.219262
ENSG00000272573.5	MUSTN1	-1.25827	0.208296	2.33394e-05	1	1	1	0.208296	0.00744044
ENSG00000124508.16	BTN2A2	-1.25809	0.20836	0.0968945	2	2	2	0.084513	0.617942
ENSG00000077348.8	EXOSC5	-1.25779	0.208466	0.00727966	2	2	2	0.228592	0.164739
ENSG00000261087.1	KB-1460A1.5	1.25779	0.208469	0.00335814	1	1	1	0.208469	0.107156
ENSG00000149599.15	DUSP15	1.25716	0.208695	0.000624482	1	2	2	0.208695	0.124033
ENSG00000239282.7	GATSL3	-1.25686	0.208805	0.000813758	1	1	1	0.208805	0.0614711
ENSG00000156172.5	C8orf37	1.25675	0.208844	0.0176055	2	2	2	0.242068	0.343215
ENSG00000139719.9	VPS33A	1.25642	0.208965	0.00025401	1	1	1	0.208965	0.0547938
ENSG00000152413.14	HOMER1	1.25619	0.209049	2.16799e-06	1	1	1	0.209049	0.0062314
ENSG00000267147.2	LINC01842	1.25601	0.209113	0.0300188	1	1	1	0.209113	0.243111
ENSG00000136630.12	HLX	1.25593	0.209143	0.00231324	1	1	1	0.209143	0.0718507
ENSG00000259321.1	RP11-468E2.5	1.2558	0.20919	0.0213069	1	1	1	0.20919	0.23469
ENSG00000176406.22	RIMS2	-1.25564	0.209247	3.97334e-08	1	1	1	0.209247	0.000567242
ENSG00000172216.5	CEBPB	-1.25553	0.209287	7.86247e-05	1	1	1	0.209287	0.0123779
ENSG00000197785.13	ATAD3A	-1.25534	0.209356	0.0112721	1	1	1	0.209356	0.24412
ENSG00000117899.10	MESDC2	1.25523	0.209395	0.0417091	2	2	2	0.292022	0.371397
ENSG00000174576.9	NPAS4	-1.25481	0.209548	6.69159e-06	1	1	1	0.209548	0.00889346
ENSG00000171840.11	NINJ2	1.25464	0.209611	0.00223334	1	1	1	0.209611	0.0723929
ENSG00000117010.15	ZNF684	1.25391	0.209873	0.00355349	1	1	1	0.209873	0.174006
ENSG00000183775.10	KCTD16	-1.25364	0.209972	0.000663789	1	1	1	0.209972	0.0476105
ENSG00000145817.16	YIPF5	-1.25364	0.209972	0.00278742	1	1	1	0.209972	0.0975639
ENSG00000151704.15	KCNJ1	-1.25328	0.210105	0.0218955	1	1	1	0.210105	0.243299
ENSG00000186973.10	FAM183A	-1.25323	0.210122	5.68568e-09	1	1	1	0.210122	0.000343155
ENSG00000161958.10	FGF11	-1.25316	0.210146	0.00870453	3	3	3	0.0235782	0.155308
ENSG00000174799.10	CEP135	-1.2531	0.21017	0.00198287	1	2	2	0.21017	0.0793689
ENSG00000184110.14	EIF3C	-1.25291	0.210237	0.029119	1	1	1	0.210237	0.463902
ENSG00000173575.20	CHD2	1.25288	0.210248	0.00199427	2	2	2	0.216	0.0845116
ENSG00000105875.13	WDR91	-1.25274	0.2103	0.0308838	1	1	1	0.2103	0.270155
ENSG00000143324.13	XPR1	1.25214	0.210519	0.000208052	1	1	1	0.210519	0.0715918
ENSG00000277186.1	RP13-554M15.8	1.25185	0.210623	0.0126992	1	1	1	0.210623	0.168161
ENSG00000196531.10	NACA	1.25167	0.210691	0.00467859	2	2	2	0.128214	0.104637
ENSG00000182093.14	WRB	1.2516	0.210716	0.0160072	1	1	1	0.210716	0.224444
ENSG00000136100.12	VPS36	1.25116	0.210875	0.0156743	1	1	1	0.210875	0.228269
ENSG00000275580.1	RP11-295H24.4	1.25108	0.210904	0.000253998	1	1	1	0.210904	0.0265389
ENSG00000223501.8	VPS52	-1.25085	0.21099	0.00222512	1	1	1	0.21099	0.214673
ENSG00000162148.10	PPP1R32	1.25083	0.210996	0.000409354	1	1	1	0.210996	0.0456693
ENSG00000196453.7	ZNF777	1.25064	0.211067	2.71192e-06	1	1	1	0.211067	0.00591072
ENSG00000167740.9	CYB5D2	1.24977	0.211382	0.00296135	1	1	1	0.211382	0.156033
ENSG00000165678.20	GHITM	1.24977	0.211383	0.0171543	2	2	2	0.148179	0.548237
ENSG00000008405.11	CRY1	-1.2497	0.211408	1.83614e-05	1	1	1	0.211408	0.0119749
ENSG00000106018.13	VIPR2	-1.24958	0.211452	0.0122997	1	1	1	0.211452	0.224855
ENSG00000273669.1	RP11-405M12.4	1.24941	0.211514	0.00023137	2	2	2	0.241706	0.0330272
ENSG00000079101.16	CLUL1	-1.24938	0.211527	0.149625	2	2	2	0.165115	0.57938
ENSG00000198842.9	DUSP27	1.24905	0.211646	0.000597446	1	1	1	0.211646	0.103444
ENSG00000229246.1	LINC00377	1.24904	0.211652	0.00417612	2	2	2	0.226738	0.0887292
ENSG00000130844.16	ZNF331	1.24894	0.211685	0.00142244	1	1	1	0.211685	0.0812989
ENSG00000165997.4	ARL5B	-1.24841	0.211881	0.00280236	1	1	1	0.211881	0.089017
ENSG00000100079.6	LGALS2	-1.2484	0.211886	0.0445981	1	1	1	0.211886	0.308879
ENSG00000143811.18	PYCR2	1.24812	0.211986	0.00487817	3	3	3	0.190575	0.188117
ENSG00000277288.3	C10orf142	1.24789	0.212071	0.0662008	1	1	1	0.212071	1.0889
ENSG00000198331.10	HYLS1	-1.24785	0.212087	0.000777816	1	1	1	0.212087	0.056331
ENSG00000170074.19	FAM153A	-1.24746	0.212229	0.27849	1	1	1	0.212229	0.759796
ENSG00000255775.1	RP3-454B23.1	1.24723	0.212312	1.81929e-05	1	1	1	0.212312	0.00661167
ENSG00000185043.10	CIB1	-1.24711	0.212359	0.0354752	2	2	2	0.28054	0.260714
ENSG00000006283.17	CACNA1G	-1.24696	0.212411	0.00180686	1	1	1	0.212411	0.118135
ENSG00000059378.12	PARP12	-1.24684	0.212457	0.00111005	1	2	2	0.212457	0.0514956
ENSG00000186047.9	DLEU7	1.24659	0.212549	3.3022e-06	1	1	1	0.212549	0.00901942
ENSG00000132881.11	RSG1	1.24576	0.212852	0.0186714	2	2	2	0.149402	0.186585
ENSG00000152672.7	CLEC4F	1.24567	0.212887	0.00284533	2	2	2	0.12329	0.0661582
ENSG00000104852.14	SNRNP70	-1.2454	0.212985	0.0108906	1	1	1	0.212985	0.172087
ENSG00000137776.16	SLTM	-1.24528	0.213029	0.000126344	2	2	2	0.110163	0.0203977
ENSG00000111911.6	HINT3	-1.24518	0.213066	0.00195462	1	1	1	0.213066	0.0625284
ENSG00000137502.9	RAB30	1.24516	0.213073	5.35654e-05	1	1	1	0.213073	0.0143083
ENSG00000135698.9	MPHOSPH6	1.24516	0.213073	0.0243676	1	2	2	0.213073	0.263236
ENSG00000226380.9	AC058791.1	1.24505	0.213112	0.0316587	1	1	1	0.213112	0.350338
ENSG00000111224.13	PARP11	1.24492	0.21316	0.0312347	2	2	2	0.215871	0.545781
ENSG00000168237.17	GLYCTK	1.24488	0.213177	0.060567	2	2	2	0.10798	0.324378
ENSG00000154237.12	LRRK1	-1.24479	0.213207	0.000130979	1	1	1	0.213207	0.063232
ENSG00000160255.17	ITGB2	-1.24459	0.213284	0.00576826	2	2	2	0.112622	0.134747
ENSG00000125084.11	WNT1	1.24449	0.213319	0.000246607	1	1	1	0.213319	0.0215885
ENSG00000177125.5	ZBTB34	1.24436	0.213367	0.0124127	1	1	1	0.213367	0.175145
ENSG00000182240.15	BACE2	-1.24434	0.213374	0.0198891	1	1	1	0.213374	0.191722
ENSG00000105290.11	APLP1	1.24379	0.213575	0.000248774	1	1	1	0.213575	0.087
ENSG00000154451.14	GBP5	-1.24377	0.213585	0.00252317	1	1	1	0.213585	0.066516
ENSG00000061918.12	GUCY1B3	1.24373	0.213598	0.000118314	2	2	2	0.24769	0.0291789
ENSG00000238121.5	LINC00426	-1.24346	0.213697	0.0288614	2	2	2	0.231774	0.255156
ENSG00000040275.16	SPDL1	-1.24297	0.213878	0.00393573	2	2	2	0.102987	0.142951
ENSG00000273297.1	RP11-38M8.1	-1.24274	0.213963	0.00779187	2	2	2	0.304124	0.228563
ENSG00000134759.13	ELP2	1.24271	0.213976	0.00171905	1	1	1	0.213976	0.0603213
ENSG00000094804.9	CDC6	1.24253	0.214042	2.36962e-05	2	2	2	0.162477	0.0106873
ENSG00000130724.8	CHMP2A	1.24207	0.21421	0.00142847	2	2	2	0.0365377	0.167191
ENSG00000104518.10	GSDMD	1.24058	0.214761	0.0771289	1	1	1	0.214761	0.475704
ENSG00000167755.14	KLK6	-1.24051	0.214788	0.00107152	1	1	1	0.214788	0.0447425
ENSG00000165474.5	GJB2	1.24042	0.21482	0.0202932	2	2	2	0.103846	0.404291
ENSG00000112062.10	MAPK14	-1.2398	0.21505	0.00389572	1	1	1	0.21505	0.149548
ENSG00000185433.8	LINC00158	1.23922	0.215264	1.13586e-05	1	1	1	0.215264	0.0153378
ENSG00000185271.7	KLHL33	-1.23917	0.215284	0.0112741	1	1	1	0.215284	0.198199
ENSG00000107175.11	CREB3	-1.23899	0.215349	7.99236e-06	1	1	1	0.215349	0.0179582
ENSG00000105401.8	CDC37	1.23867	0.215469	0.000486997	1	1	1	0.215469	0.0315133
ENSG00000152214.12	RIT2	1.23858	0.215501	0.00151636	1	1	1	0.215501	0.0654673
ENSG00000089009.15	RPL6	1.23848	0.215537	7.62853e-06	1	1	1	0.215537	0.00828653
ENSG00000179295.17	PTPN11	-1.23848	0.215537	0.000279061	1	1	1	0.215537	0.0501189
ENSG00000056972.18	TRAF3IP2	-1.23788	0.215759	0.00113361	1	1	1	0.215759	0.0526704
ENSG00000011600.11	TYROBP	-1.23768	0.215834	1.23194e-05	2	2	2	0.244056	0.021623
ENSG00000196652.11	ZKSCAN5	-1.2376	0.215864	0.0601903	2	2	2	0.21669	0.282453
ENSG00000169045.17	HNRNPH1	-1.23729	0.215979	0.00769921	1	1	1	0.215979	0.126332
ENSG00000177613.8	CSTF2T	1.23718	0.216019	0.00228953	2	2	2	0.120608	0.187663
ENSG00000160972.9	PPP1R16A	1.23718	0.216021	2.64118e-05	2	2	2	7.32914e-07	0.0208641
ENSG00000240764.3	PCDHGC5	-1.23707	0.216062	0.000364393	1	1	1	0.216062	0.0313507
ENSG00000168710.17	AHCYL1	-1.23683	0.216151	2.62923e-06	1	1	1	0.216151	0.00312029
ENSG00000272942.1	CTA-246H3.12	-1.23675	0.216179	0.0289011	1	1	1	0.216179	0.37204
ENSG00000037637.10	FBXO42	-1.23671	0.216194	0.0340535	1	1	1	0.216194	0.265258
ENSG00000055332.16	EIF2AK2	-1.23664	0.21622	0.00159324	2	2	2	0.0983161	0.140859
ENSG00000203356.2	LINC01562	-1.23628	0.216354	6.35508e-08	1	1	1	0.216354	0.000743112
ENSG00000260563.3	RP13-516M14.1	-1.23618	0.21639	0.0183479	1	1	1	0.21639	0.573258
ENSG00000130332.14	LSM7	-1.23617	0.216394	0.107507	2	2	2	0.141869	0.286739
ENSG00000131981.15	LGALS3	1.23563	0.216595	0.00505049	1	1	1	0.216595	0.09607
ENSG00000198625.12	MDM4	-1.23555	0.216627	0.00354247	1	2	2	0.216627	0.088957
ENSG00000242441.7	GTF2A1L	-1.23534	0.216703	0.227446	1	1	1	0.216703	0.681036
ENSG00000130340.15	SNX9	-1.23488	0.216874	2.77269e-05	1	1	1	0.216874	0.0261353
ENSG00000004948.13	CALCR	-1.23479	0.21691	3.53869e-05	1	1	1	0.21691	0.0178473
ENSG00000273428.3	RP4-539M6.22	1.23456	0.216993	5.52354e-06	1	1	1	0.216993	0.0129851
ENSG00000168334.8	XIRP1	-1.23454	0.217003	0.00529656	1	1	1	0.217003	0.127516
ENSG00000008441.16	NFIX	1.23443	0.217041	0.000552198	1	1	1	0.217041	0.0994498
ENSG00000155542.11	SETD9	-1.23429	0.217093	0.775449	3	3	3	0.204399	1.15219
ENSG00000166477.12	LEO1	-1.23413	0.217154	0.0024269	1	1	1	0.217154	0.0698836
ENSG00000136895.18	GARNL3	1.23401	0.217198	0.00210361	1	1	1	0.217198	0.0775475
ENSG00000057608.16	GDI2	-1.2339	0.217241	0.0104493	1	1	1	0.217241	0.196709
ENSG00000073803.13	MAP3K13	-1.23367	0.217326	0.000833582	2	2	2	0.173109	0.0866321
ENSG00000079337.15	RAPGEF3	-1.23359	0.217355	0.0635945	2	2	2	0.247271	0.524329
ENSG00000165097.13	KDM1B	-1.23358	0.217361	0.015989	1	1	1	0.217361	0.190975
ENSG00000173557.14	C2orf70	1.23334	0.217448	0.000114827	1	1	1	0.217448	0.0354367
ENSG00000187630.15	DHRS4L2	-1.23334	0.217449	0.079144	2	2	2	0.209625	0.774911
ENSG00000234409.6	CCDC188	1.23281	0.217645	0.102834	3	3	3	0.0202242	0.323926
ENSG00000120675.5	DNAJC15	-1.23269	0.217691	0.252694	1	1	1	0.217691	0.774982
ENSG00000196511.14	TPK1	1.23265	0.217707	0.00333389	1	1	1	0.217707	0.135921
ENSG00000145757.15	SPATA9	1.23133	0.218199	0.0187557	1	1	1	0.218199	0.197266
ENSG00000149136.8	SSRP1	1.23112	0.218277	0.00181637	1	1	1	0.218277	0.169477
ENSG00000280789.1	PAGR1	1.23099	0.218325	0.00541996	1	1	1	0.218325	0.166178
ENSG00000125170.10	DOK4	1.23091	0.218358	2.30239e-06	1	1	1	0.218358	0.00513103
ENSG00000122033.14	MTIF3	1.23087	0.218372	0.0121595	2	2	2	0.0238924	0.172017
ENSG00000128655.16	PDE11A	-1.23086	0.218375	1.49261e-05	1	1	1	0.218375	0.00877493
ENSG00000281186.1	LINC00706	-1.23077	0.218408	0.0198128	1	1	1	0.218408	0.268469
ENSG00000172845.14	SP3	1.23015	0.21864	0.00068305	1	1	1	0.21864	0.0505872
ENSG00000124104.18	SNX21	-1.22991	0.218731	5.3929e-05	1	1	1	0.218731	0.0405739
ENSG00000101470.9	TNNC2	-1.22991	0.218731	7.31383e-07	1	1	1	0.218731	0.00472507
ENSG00000124212.5	PTGIS	-1.22983	0.218761	0.0598468	2	2	2	0.00583159	0.384462
ENSG00000120438.11	TCP1	1.22942	0.218916	0.0148578	2	2	2	0.164388	0.153597
ENSG00000142910.15	TINAGL1	1.22931	0.218955	4.57397e-06	1	1	1	0.218955	0.00505049
ENSG00000154144.12	TBRG1	1.2293	0.218958	0.00152318	2	2	2	0.0271423	0.101763
ENSG00000255362.1	RP11-619A14.3	1.22923	0.218987	0.0171695	2	2	2	0.215444	0.187103
ENSG00000184203.7	PPP1R2	-1.22916	0.219011	0.00142784	2	2	2	0.13548	0.0696622
ENSG00000105205.6	CLC	1.229	0.219074	0.000286774	1	1	1	0.219074	0.0281493
ENSG00000146281.5	PM20D2	-1.22899	0.219074	0.0239625	1	1	1	0.219074	0.237846
ENSG00000161542.16	PRPSAP1	-1.22896	0.219088	0.0408082	1	1	1	0.219088	0.299319
ENSG00000130511.15	SSBP4	1.2289	0.219111	5.82331e-08	1	1	1	0.219111	0.000784694
ENSG00000226101.1	LINC02097	1.22867	0.219197	0.00013025	1	1	1	0.219197	0.0287809
ENSG00000130943.6	PKDREJ	-1.22862	0.219216	0.137864	2	2	2	0.159994	0.583676
ENSG00000153113.23	CAST	-1.2285	0.219259	0.0533655	1	1	1	0.219259	0.459183
ENSG00000013523.9	ANGEL1	1.22846	0.219273	0.00494451	1	1	1	0.219273	0.109317
ENSG00000167768.4	KRT1	1.22813	0.2194	2.78703e-05	1	1	1	0.2194	0.0240254
ENSG00000248994.1	RP11-259O2.1	-1.22731	0.219707	0.0388484	1	1	1	0.219707	0.385644
ENSG00000196378.11	ZNF34	-1.2273	0.219709	0.142349	2	2	2	0.0894464	0.363293
ENSG00000254842.6	RP11-890B15.2	-1.22723	0.219737	0.000181529	1	1	1	0.219737	0.0213236
ENSG00000113578.17	FGF1	-1.22712	0.219778	0.000923802	1	2	2	0.219778	0.0864927
ENSG00000162377.5	COA7	-1.22691	0.219856	0.0496482	1	1	1	0.219856	0.306029
ENSG00000251410.1	AC007106.1	-1.22672	0.219929	0.00574553	2	2	2	0.038674	0.197367
ENSG00000112799.8	LY86	1.22657	0.219985	0.00484986	1	1	1	0.219985	0.121701
ENSG00000234906.9	APOC2	-1.22649	0.220014	0.0164399	2	2	2	0.218952	0.180449
ENSG00000261504.1	LINC01686	-1.22579	0.220278	7.76084e-05	1	1	1	0.220278	0.0230228
ENSG00000144214.9	LYG1	1.22469	0.22069	0.0174293	1	1	1	0.22069	0.203844
ENSG00000111816.7	FRK	1.22455	0.220744	0.00916001	1	1	1	0.220744	0.137582
ENSG00000156006.4	NAT2	-1.22373	0.221055	0.00995079	2	2	2	0.234508	0.182214
ENSG00000071994.10	PDCD2	1.22358	0.221112	0.0226087	1	1	1	0.221112	0.225813
ENSG00000100632.10	ERH	1.22354	0.221126	1.17899e-05	1	1	1	0.221126	0.00682705
ENSG00000125895.5	TMEM74B	-1.22348	0.221149	0.0361177	2	2	2	0.200609	0.224619
ENSG00000268043.7	NBPF12	1.22336	0.221192	0.0370058	2	2	2	0.137083	0.734176
ENSG00000132259.12	CNGA4	1.22306	0.221307	1.03907e-05	1	1	1	0.221307	0.0128183
ENSG00000072849.10	DERL2	1.22303	0.22132	0.000442121	2	2	2	0.0468986	0.0768511
ENSG00000185615.15	PDIA2	1.22297	0.22134	0.00427988	1	1	1	0.22134	0.127413
ENSG00000153006.15	SREK1IP1	-1.22264	0.221466	0.00151557	1	1	1	0.221466	0.0741179
ENSG00000232112.3	TMA7	1.22249	0.221524	0.0569752	1	1	1	0.221524	0.338168
ENSG00000127914.16	AKAP9	-1.22249	0.221524	0.00157679	1	1	1	0.221524	0.0587723
ENSG00000100196.10	KDELR3	-1.22132	0.221963	0.079396	1	1	1	0.221963	0.396935
ENSG00000081386.12	ZNF510	1.22119	0.222013	8.55103e-05	1	1	1	0.222013	0.0510911
ENSG00000038427.15	VCAN	1.22117	0.222023	1.86908e-05	1	1	1	0.222023	0.00597728
ENSG00000140284.10	SLC27A2	1.22108	0.222055	0.00492241	2	2	2	0.207789	0.128868
ENSG00000114861.18	FOXP1	1.22102	0.22208	8.60845e-08	1	1	1	0.22208	0.000920698
ENSG00000142657.20	PGD	1.22097	0.222096	0.0140219	2	2	2	0.131789	0.391207
ENSG00000185507.19	IRF7	1.22094	0.222109	0.000953409	1	1	1	0.222109	0.106156
ENSG00000148572.15	NRBF2	-1.22063	0.222226	3.20306e-07	1	1	1	0.222226	0.00312693
ENSG00000223485.2	LINC01615	-1.22063	0.222227	0.00133105	2	2	2	0.182897	0.0477471
ENSG00000182054.9	IDH2	1.22016	0.222404	0.000476596	2	2	2	0.220899	0.118526
ENSG00000135541.20	AHI1	-1.22014	0.222413	0.0841877	2	2	2	0.00226582	0.469646
ENSG00000140548.9	ZNF710	-1.21978	0.222549	6.29221e-09	1	1	1	0.222549	0.00028471
ENSG00000171723.15	GPHN	-1.21968	0.222585	3.80611e-05	2	2	2	0.240623	0.0251887
ENSG00000100266.18	PACSIN2	1.21932	0.222721	0.0522088	2	2	2	0.0100131	0.353782
ENSG00000167216.16	KATNAL2	-1.21865	0.222979	8.52575e-06	1	1	1	0.222979	0.0116111
ENSG00000137101.12	CD72	-1.21843	0.223059	0.00509492	2	2	2	0.114263	0.0997911
ENSG00000138650.8	PCDH10	1.21836	0.223089	2.89406e-05	2	2	2	0.263491	0.0375808
ENSG00000125818.17	PSMF1	-1.21816	0.223163	0.0139686	1	1	1	0.223163	0.165445
ENSG00000182208.13	MOB2	1.21783	0.223287	1.22092e-07	1	1	1	0.223287	0.00159017
ENSG00000175895.3	PLEKHF2	1.21766	0.223353	0.000454671	2	2	2	0.177402	0.0557726
ENSG00000149499.11	EML3	1.21756	0.223391	0.00989381	1	2	2	0.223391	0.139122
ENSG00000269113.3	TRABD2B	-1.21748	0.223423	0.000109758	2	2	2	0.110659	0.0138976
ENSG00000185728.16	YTHDF3	1.21739	0.223454	2.99652e-05	1	1	1	0.223454	0.0115649
ENSG00000270673.1	YTHDF3-AS1	1.21739	0.223454	0.0126325	1	1	1	0.223454	0.237455
ENSG00000261617.1	LINC02177	-1.21705	0.223584	0.0497214	2	2	2	0.15297	0.293651
ENSG00000188186.10	LAMTOR4	1.21681	0.223676	0.00476276	2	2	2	0.18651	0.0846351
ENSG00000107872.12	FBXL15	1.21676	0.223697	0.000361877	1	1	1	0.223697	0.0865725
ENSG00000262663.1	RP11-497H17.1	1.21657	0.223767	0.102859	1	1	1	0.223767	2.03726
ENSG00000272829.1	XXbac-B135H6.18	1.21644	0.223816	0.00388702	1	1	1	0.223816	0.202733
ENSG00000198742.9	SMURF1	-1.21636	0.223847	0.00062025	1	1	1	0.223847	0.0756468
ENSG00000189350.12	TOGARAM2	-1.21635	0.223851	0.389983	2	2	2	0.204494	0.579952
ENSG00000244607.5	CCDC13	-1.21627	0.223881	0.0131537	1	1	1	0.223881	0.189675
ENSG00000116857.16	TMEM9	1.2157	0.224098	3.56239e-05	1	1	1	0.224098	0.0116243
ENSG00000119950.20	MXI1	1.21568	0.224108	0.000195469	1	1	1	0.224108	0.0365377
ENSG00000196792.11	STRN3	1.21542	0.224205	0.0077857	2	2	2	0.272126	0.226233
ENSG00000188895.11	MSL1	-1.2154	0.224212	0.0427934	2	2	2	0.203406	0.439939
ENSG00000178401.14	DNAJC22	1.21491	0.224399	0.00324299	2	2	2	0.0539168	0.218526
ENSG00000131620.17	ANO1	1.21462	0.224512	0.000116381	1	1	1	0.224512	0.0221731
ENSG00000117984.13	CTSD	1.21418	0.224677	0.00522435	1	1	1	0.224677	0.170148
ENSG00000214688.5	C10orf105	1.214	0.224749	0.0217754	2	2	2	0.161832	0.217805
ENSG00000128789.20	PSMG2	1.21371	0.224858	0.0072964	1	1	1	0.224858	0.137718
ENSG00000105556.11	MIER2	1.21344	0.224961	0.017221	2	2	2	0.271719	0.209637
ENSG00000120457.11	KCNJ5	1.21337	0.224987	0.000870443	1	1	1	0.224987	0.0472619
ENSG00000189238.5	LINC00943	1.21331	0.225012	0.00325387	2	2	2	0.17155	0.102392
ENSG00000006744.18	ELAC2	-1.21304	0.225113	0.183122	2	2	2	0.177343	0.599675
ENSG00000270170.1	NCBP2-AS2	-1.21298	0.225138	0.00440903	2	2	2	0.0801139	0.0888174
ENSG00000203546.7	RP11-176H8.1	-1.21259	0.225286	0.133315	1	1	1	0.225286	0.53073
ENSG00000123091.4	RNF11	-1.21257	0.225295	0.000272005	2	2	2	0.214563	0.0483453
ENSG00000149256.15	TENM4	1.21245	0.225342	0.00511947	2	2	2	0.231777	0.17657
ENSG00000074201.8	CLNS1A	1.2121	0.225476	0.00542179	1	1	1	0.225476	0.192337
ENSG00000197496.5	SLC2A10	1.21209	0.225477	0.00279849	1	1	1	0.225477	0.336037
ENSG00000247982.6	LINC00926	-1.21206	0.22549	0.00265492	1	1	1	0.22549	0.184938
ENSG00000162104.9	ADCY9	-1.21204	0.225495	0.000531164	1	1	1	0.225495	0.0749428
ENSG00000101265.15	RASSF2	1.21178	0.225598	0.000899195	1	1	1	0.225598	0.0427839
ENSG00000031003.10	FAM13B	-1.21173	0.225617	3.00292e-09	1	1	1	0.225617	9.54736e-05
ENSG00000084090.13	STARD7	-1.21153	0.225691	0.00180496	2	2	2	0.189261	0.0666764
ENSG00000106144.19	CASP2	-1.2114	0.225744	2.58762e-05	1	1	1	0.225744	0.0159627
ENSG00000160321.14	ZNF208	-1.21139	0.225748	0.10006	1	1	1	0.225748	0.493124
ENSG00000105483.17	CARD8	-1.21134	0.225764	0.000487562	1	2	2	0.225764	0.0934483
ENSG00000118004.17	COLEC11	1.21116	0.225835	0.433508	2	3	3	0.289999	0.876049
ENSG00000205632.3	LINC01310	1.21114	0.225843	1.65836e-05	1	1	1	0.225843	0.0224996
ENSG00000187860.10	CCDC157	-1.21094	0.225919	0.00427792	1	1	1	0.225919	0.0996939
ENSG00000128218.7	VPREB3	1.21076	0.225987	0.247472	2	3	3	0.253342	0.715364
ENSG00000134962.6	KLB	1.21074	0.225996	0.120089	1	1	1	0.225996	0.629751
ENSG00000107672.14	NSMCE4A	-1.21051	0.226085	0.0122018	2	2	2	0.112353	0.232277
ENSG00000100353.17	EIF3D	-1.21004	0.226265	0.000185215	1	1	1	0.226265	0.0675483
ENSG00000127993.15	RBM48	1.20998	0.226287	0.0235571	2	2	2	0.242721	0.538727
ENSG00000268471.6	DKFZP434I0714	-1.2098	0.226357	1.23209e-05	1	1	1	0.226357	0.017422
ENSG00000109670.13	FBXW7	-1.2098	0.226357	4.09717e-05	1	1	1	0.226357	0.0317702
ENSG00000179071.4	CCDC89	-1.20963	0.226423	9.5832e-05	1	1	1	0.226423	0.0621842
ENSG00000109046.14	WSB1	1.20882	0.226733	2.60834e-06	1	1	1	0.226733	0.010259
ENSG00000164002.11	EXO5	1.20881	0.226735	0.0956789	3	3	3	0.19147	0.624269
ENSG00000110400.10	NECTIN1	-1.20837	0.226906	0.000981876	1	1	1	0.226906	0.142603
ENSG00000272459.1	RP11-1277A3.3	1.20836	0.226909	0.103566	1	1	1	0.226909	0.555193
ENSG00000187848.12	P2RX2	1.20796	0.227063	0.0214669	1	1	1	0.227063	0.229804
ENSG00000205084.10	TMEM231	1.20787	0.227097	0.0228711	3	3	3	0.00588109	0.22888
ENSG00000141579.6	ZNF750	-1.20781	0.227121	0.00333795	1	1	1	0.227121	0.0797481
ENSG00000180660.7	MAB21L1	1.20715	0.227376	0.00106679	2	2	2	0.1442	0.0415337
ENSG00000132581.9	SDF2	1.20687	0.227483	0.000185981	1	1	1	0.227483	0.148767
ENSG00000215808.2	LINC01139	-1.20655	0.227605	0.0017331	2	2	2	0.00530604	0.0715024
ENSG00000111667.13	USP5	1.20625	0.227719	2.9832e-05	1	1	1	0.227719	0.0083376
ENSG00000250786.1	SNHG18	-1.20625	0.227722	0.13806	3	3	3	0.0176086	0.580573
ENSG00000130595.17	TNNT3	-1.20605	0.2278	0.000103121	1	1	1	0.2278	0.0645057
ENSG00000123213.22	NLN	1.20566	0.227947	0.00171364	2	2	2	0.196849	0.0538255
ENSG00000171241.8	SHCBP1	1.20565	0.227954	3.88072e-05	1	1	1	0.227954	0.0395713
ENSG00000118508.4	RAB32	-1.20466	0.228336	0.00028405	2	2	2	0.184825	0.0678332
ENSG00000075539.13	FRYL	1.20409	0.228554	0.000247946	1	1	1	0.228554	0.021818
ENSG00000153936.16	HS2ST1	1.20392	0.22862	0.00773938	2	2	2	0.101661	0.149912
ENSG00000100104.13	SRRD	1.20382	0.228659	0.00259363	1	1	1	0.228659	0.112181
ENSG00000183291.15	SELENOF	-1.20324	0.228885	0.0432882	1	1	1	0.228885	0.354532
ENSG00000064995.16	TAF11	-1.20288	0.229023	0.00496926	1	1	1	0.229023	0.177771
ENSG00000177225.16	PDDC1	-1.20277	0.229065	1.09589e-05	1	1	1	0.229065	0.0164309
ENSG00000167220.11	HDHD2	1.20264	0.229116	0.00968794	1	2	2	0.229116	0.252247
ENSG00000138867.16	GUCD1	1.20236	0.229226	0.00963364	1	1	1	0.229226	0.176346
ENSG00000166965.12	RCCD1	1.20181	0.229436	0.0338173	1	2	2	0.229436	0.295396
ENSG00000273384.1	RP5-1098D14.1	-1.20175	0.22946	0.017721	1	1	1	0.22946	0.177568
ENSG00000272449.1	RP3-395M20.12	1.20137	0.229606	0.000242981	1	1	1	0.229606	0.0237282
ENSG00000165566.12	AMER2	1.20103	0.229738	0.00033522	1	1	1	0.229738	0.0383295
ENSG00000113209.8	PCDHB5	-1.19964	0.23028	0.000186673	1	1	1	0.23028	0.0621785
ENSG00000198363.17	ASPH	-1.19936	0.230387	5.41755e-06	1	1	1	0.230387	0.00876593
ENSG00000174844.14	DNAH12	1.19896	0.230542	0.0115907	2	2	2	0.128795	0.212534
ENSG00000204301.6	NOTCH4	-1.19814	0.230864	0.001977	2	2	2	0.174805	0.093607
ENSG00000171533.11	MAP6	1.19784	0.230979	9.76624e-05	1	1	1	0.230979	0.0339758
ENSG00000074370.17	ATP2A3	-1.1978	0.230995	0.00134483	1	1	1	0.230995	0.0713446
ENSG00000162236.11	STX5	-1.1977	0.231033	0.0027738	1	1	1	0.231033	0.158012
ENSG00000124795.14	DEK	1.19765	0.231055	0.00178909	2	2	2	0.21986	0.0781549
ENSG00000103316.10	CRYM	1.19743	0.23114	9.3963e-05	1	1	1	0.23114	0.0410237
ENSG00000166801.15	FAM111A	1.19726	0.231204	0.00389738	1	1	1	0.231204	0.112684
ENSG00000245571.6	AP001258.4	1.19726	0.231204	0.000949869	1	1	1	0.231204	0.0556298
ENSG00000133106.14	EPSTI1	1.19702	0.231299	0.00372233	1	1	1	0.231299	0.0823369
ENSG00000105669.13	COPE	1.19686	0.231359	0.00841481	1	1	1	0.231359	0.141686
ENSG00000170310.14	STX8	1.19655	0.231484	0.0011269	1	1	1	0.231484	0.0619589
ENSG00000166596.14	CFAP52	-1.19655	0.231484	6.23252e-06	1	1	1	0.231484	0.00460779
ENSG00000136315.4	RP11-84C10.2	-1.19641	0.231537	1.88645e-07	1	1	1	0.231537	0.000676507
ENSG00000105397.13	TYK2	-1.1964	0.231539	7.46625e-06	1	1	1	0.231539	0.00664827
ENSG00000109787.12	KLF3	1.19637	0.231551	0.000538898	2	2	2	0.302809	0.0384169
ENSG00000144320.13	LNPK	1.19637	0.231552	0.0382392	2	2	2	0.152233	0.670642
ENSG00000065989.15	PDE4A	-1.1963	0.231579	0.000128011	1	1	1	0.231579	0.0718701
ENSG00000082293.12	COL19A1	-1.19629	0.231584	0.00421509	2	2	2	0.217714	0.0940687
ENSG00000253958.1	CLDN23	1.19595	0.231717	0.0579036	2	2	2	0.0966147	0.224679
ENSG00000132541.10	RIDA	1.19528	0.231978	0.00751776	2	2	2	0.181659	0.102021
ENSG00000164050.12	PLXNB1	-1.19524	0.231994	0.000238044	1	1	1	0.231994	0.0220323
ENSG00000124116.18	WFDC3	-1.19504	0.232071	0.406627	2	2	2	0.178068	0.915842
ENSG00000144674.16	GOLGA4	1.19481	0.23216	0.00132781	2	2	2	0.016469	0.137263
ENSG00000111907.20	TPD52L1	-1.19455	0.232262	0.000753334	1	1	1	0.232262	0.0391945
ENSG00000272325.1	NUDT3	1.19453	0.232271	1.57466e-05	1	1	1	0.232271	0.0194249
ENSG00000164754.14	RAD21	-1.19426	0.232377	0.000215703	1	1	1	0.232377	0.0668386
ENSG00000109118.13	PHF12	-1.19391	0.232512	0.000285118	1	1	1	0.232512	0.10726
ENSG00000162994.15	CLHC1	1.19371	0.232593	0.207344	2	2	2	0.0895181	0.864772
ENSG00000129003.15	VPS13C	1.19308	0.23284	0.00662228	1	1	1	0.23284	0.117792
ENSG00000136026.13	CKAP4	1.19299	0.232872	0.000510557	1	1	1	0.232872	0.0328193
ENSG00000224222.1	RP11-262I2.2	1.19281	0.232943	1.78437e-07	1	1	1	0.232943	0.00192239
ENSG00000184601.10	C14orf180	-1.1927	0.232986	0.0242539	2	2	2	0.213964	0.161646
ENSG00000127081.13	ZNF484	-1.1927	0.232987	0.000710552	2	2	2	0.0636921	0.0963226
ENSG00000165060.11	FXN	1.1925	0.233066	0.009034	1	1	1	0.233066	0.144588
ENSG00000125450.10	NUP85	-1.19223	0.233172	0.263006	2	2	2	0.146062	0.61449
ENSG00000175792.11	RUVBL1	1.19199	0.233265	0.00446377	2	2	2	0.00626305	0.109977
ENSG00000169087.10	HSPBAP1	1.1918	0.233338	0.0209351	2	2	2	0.284603	0.511751
ENSG00000277161.1	PIGW	-1.19158	0.233427	0.00503059	1	1	1	0.233427	0.282044
ENSG00000166398.12	KIAA0355	-1.19128	0.233543	0.000197108	1	1	1	0.233543	0.050391
ENSG00000166347.18	CYB5A	-1.19127	0.233546	0.0496695	1	2	2	0.233546	0.453988
ENSG00000205085.10	FAM71F2	1.19082	0.233723	0.00454861	2	2	2	0.182768	0.225833
ENSG00000168724.14	DNAJC21	-1.19056	0.233827	0.00974735	1	1	1	0.233827	0.274385
ENSG00000110427.14	KIAA1549L	-1.19049	0.233856	4.16925e-05	1	1	1	0.233856	0.0221991
ENSG00000113205.5	PCDHB3	-1.19031	0.233924	0.0793598	2	2	2	0.146928	0.589888
ENSG00000221823.10	PPP3R1	1.18976	0.234142	0.00150065	1	1	1	0.234142	0.0601925
ENSG00000113328.18	CCNG1	-1.18943	0.234269	4.99907e-05	1	1	1	0.234269	0.0212127
ENSG00000205155.7	PSENEN	1.18919	0.234364	3.55218e-09	1	1	1	0.234364	0.000124772
ENSG00000111684.10	LPCAT3	1.18918	0.234367	0.000118311	1	1	1	0.234367	0.0495008
ENSG00000198700.9	IPO9	1.18916	0.234379	0.00105828	2	2	2	0.230161	0.0748264
ENSG00000125772.12	GPCPD1	1.18895	0.23446	0.00288728	1	1	1	0.23446	0.0755134
ENSG00000136643.11	RPS6KC1	-1.18892	0.234473	0.00761614	1	1	1	0.234473	0.131656
ENSG00000116793.15	PHTF1	1.18877	0.234532	0.00569728	1	1	1	0.234532	0.128327
ENSG00000155393.12	HEATR3	-1.18874	0.234543	0.538154	2	2	2	0.25542	0.99458
ENSG00000110002.15	VWA5A	-1.18857	0.234608	0.000405158	1	1	1	0.234608	0.0593344
ENSG00000124181.14	PLCG1	-1.18821	0.23475	0.000407872	2	2	2	0.0202506	0.109529
ENSG00000140265.12	ZSCAN29	-1.18792	0.234864	0.00503313	1	2	2	0.234864	0.133157
ENSG00000129355.6	CDKN2D	-1.1879	0.234874	0.00250242	1	1	1	0.234874	0.0968784
ENSG00000149090.11	PAMR1	1.18713	0.235176	0.000103994	1	1	1	0.235176	0.0647781
ENSG00000152465.17	NMT2	1.18713	0.235178	0.0452748	1	1	1	0.235178	0.334674
ENSG00000040731.10	CDH10	-1.18709	0.235191	1.73154e-05	1	1	1	0.235191	0.0322346
ENSG00000224950.2	RP5-1086K13.1	-1.18662	0.235378	0.000269337	1	1	1	0.235378	0.0406037
ENSG00000198417.6	MT1F	-1.18659	0.235391	0.000156258	2	2	2	0.22839	0.0251058
ENSG00000239732.3	TLR9	1.18618	0.235552	0.000575399	1	1	1	0.235552	0.0365626
ENSG00000069482.6	GAL	-1.18612	0.235575	0.000959605	1	1	1	0.235575	0.0533853
ENSG00000270147.1	RP11-646I6.6	1.18583	0.235689	0.000554202	1	1	1	0.235689	0.0462633
ENSG00000273342.1	KB-1440D3.14	1.18533	0.235889	5.99945e-05	1	1	1	0.235889	0.0135713
ENSG00000143149.12	ALDH9A1	-1.18469	0.23614	0.00740266	1	1	1	0.23614	0.141142
ENSG00000119688.20	ABCD4	-1.18415	0.236355	0.00188377	1	1	1	0.236355	0.0599419
ENSG00000166073.10	GPR176	-1.1836	0.236571	0.0012277	2	2	2	0.334477	0.0997452
ENSG00000235072.2	AC012074.2	1.18346	0.236627	0.00603757	2	2	2	0.230205	0.327993
ENSG00000125834.12	STK35	-1.18335	0.236672	0.000877666	2	2	2	0.213063	0.105269
ENSG00000139998.14	RAB15	1.18311	0.236764	0.000539716	2	2	2	0.200834	0.0673891
ENSG00000119906.11	SLF2	-1.18299	0.236815	0.00187511	1	1	1	0.236815	0.183261
ENSG00000272885.1	RP11-2H3.6	1.18294	0.236831	0.00855644	1	1	1	0.236831	0.332007
ENSG00000179698.13	WDR97	1.18289	0.236853	0.211219	2	2	2	0.217855	0.902395
ENSG00000283646.1	LINC02009	1.18268	0.236936	0.00125637	1	1	1	0.236936	0.113149
ENSG00000181007.8	ZFP82	1.18175	0.237307	0.0010104	1	1	1	0.237307	0.0507903
ENSG00000184164.14	CRELD2	1.18157	0.237375	0.000519145	1	2	2	0.237375	0.125887
ENSG00000272720.1	CTA-228A9.3	1.18074	0.237707	0.0124499	1	1	1	0.237707	0.16706
ENSG00000145794.16	MEGF10	1.1805	0.237803	4.03258e-07	1	1	1	0.237803	0.00350854
ENSG00000197312.11	DDI2	-1.18014	0.237945	2.75107e-05	1	1	1	0.237945	0.0090912
ENSG00000149428.18	HYOU1	1.1801	0.237959	2.03093e-05	1	1	1	0.237959	0.0149032
ENSG00000106348.16	IMPDH1	1.18002	0.23799	1.56401e-05	1	1	1	0.23799	0.00805598
ENSG00000160049.11	DFFA	-1.1797	0.238118	0.00705995	1	1	1	0.238118	0.117866
ENSG00000141682.11	PMAIP1	-1.1797	0.238118	0.00398671	2	2	2	0.226002	0.0837754
ENSG00000267796.7	LIN37	-1.17892	0.238431	0.0100745	1	1	1	0.238431	0.210126
ENSG00000233436.7	BTBD18	1.17884	0.238462	2.13979e-05	1	1	1	0.238462	0.0152974
ENSG00000182472.8	CAPN12	-1.17878	0.238484	0.0337981	2	2	2	0.136685	0.302998
ENSG00000129437.9	KLK14	-1.17858	0.238567	2.06781e-05	1	1	1	0.238567	0.00948719
ENSG00000168528.11	SERINC2	-1.17835	0.238655	0.012262	1	1	1	0.238655	0.441846
ENSG00000189334.8	S100A14	-1.17787	0.238849	0.0224914	1	1	1	0.238849	0.203079
ENSG00000104979.8	C19orf53	-1.17748	0.239005	0.0538088	2	2	2	0.234378	0.319635
ENSG00000138741.10	TRPC3	-1.17719	0.23912	0.000870563	2	2	2	0.158775	0.0515509
ENSG00000197062.11	ZSCAN26	1.17716	0.239134	0.113672	2	2	2	0.124772	0.425506
ENSG00000144730.17	IL17RD	1.17639	0.239441	3.28101e-06	1	1	1	0.239441	0.0035383
ENSG00000139496.15	NUP58	1.17611	0.239553	0.000497254	1	1	1	0.239553	0.0943725
ENSG00000125821.11	DTD1	1.17601	0.23959	0.03732	2	2	2	0.0352652	0.180624
ENSG00000260385.1	RP11-450H6.3	1.17547	0.239806	7.42269e-06	1	1	1	0.239806	0.00817396
ENSG00000231453.1	LINC01305	1.17513	0.239944	0.000767627	2	2	2	0.281777	0.0480694
ENSG00000139970.16	RTN1	1.17508	0.239964	2.18173e-06	1	1	1	0.239964	0.00353905
ENSG00000105778.18	AVL9	-1.17464	0.24014	8.74746e-05	1	1	1	0.24014	0.0172041
ENSG00000243709.1	LEFTY1	1.17453	0.240181	0.0787706	2	2	2	0.22939	0.514544
ENSG00000165476.13	REEP3	1.1745	0.240193	0.0122375	2	2	2	0.242112	0.149722
ENSG00000168356.11	SCN11A	1.17435	0.240256	0.101708	2	2	2	0.00562039	0.398756
ENSG00000196189.12	SEMA4A	1.1738	0.240474	1.68973e-05	1	1	1	0.240474	0.00734172
ENSG00000149716.12	ORAOV1	-1.17355	0.240574	0.00111023	1	2	2	0.240574	0.16538
ENSG00000248518.1	RP11-231C18.2	-1.1735	0.240595	0.000927876	1	1	1	0.240595	0.0436065
ENSG00000155868.7	MED7	1.17324	0.2407	1.31763e-05	1	1	1	0.2407	0.00527552
ENSG00000175471.19	MCTP1	1.17316	0.240732	1.51088e-06	1	1	1	0.240732	0.00780799
ENSG00000148824.18	MTG1	1.17278	0.240885	0.258628	2	2	2	0.144477	0.813849
ENSG00000162692.10	VCAM1	-1.17231	0.241071	0.0117981	1	1	1	0.241071	0.192689
ENSG00000150760.12	DOCK1	1.17213	0.241143	0.0010219	2	2	2	0.375073	0.0660497
ENSG00000106236.3	NPTX2	1.17193	0.241227	0.000121846	1	1	1	0.241227	0.0301196
ENSG00000101365.20	IDH3B	-1.17189	0.241243	0.006932	1	1	1	0.241243	0.136739
ENSG00000182903.15	ZNF721	-1.17181	0.241272	0.00545505	2	2	2	0.173813	0.149043
ENSG00000134247.9	PTGFRN	-1.17168	0.241326	0.000634369	2	2	2	0.269593	0.101199
ENSG00000122870.11	BICC1	1.17124	0.241501	0.0130615	1	1	1	0.241501	0.170058
ENSG00000133055.8	MYBPH	-1.17082	0.241671	9.55071e-05	1	1	1	0.241671	0.0368057
ENSG00000075914.12	EXOSC7	1.1707	0.24172	0.000467751	1	1	1	0.24172	0.0363679
ENSG00000118492.16	ADGB	1.17068	0.241726	1.51302e-06	1	1	1	0.241726	0.00341853
ENSG00000116741.7	RGS2	-1.17054	0.241782	0.00207427	2	2	2	0.0111373	0.0522407
ENSG00000170893.3	TRH	1.17033	0.241866	1.16089e-05	1	1	1	0.241866	0.0188248
ENSG00000167978.16	SRRM2	-1.17013	0.241948	0.000190375	1	1	1	0.241948	0.106884
ENSG00000078246.16	TULP3	-1.16976	0.242096	0.105104	2	2	2	0.197211	0.410979
ENSG00000121236.20	TRIM6	1.16901	0.242401	0.0225145	1	1	1	0.242401	0.320072
ENSG00000121749.15	TBC1D15	1.16868	0.242533	0.00385868	2	2	2	0.124575	0.0768167
ENSG00000146112.11	PPP1R18	1.16858	0.242574	0.00161757	2	2	2	0.248975	0.0835906
ENSG00000007516.13	BAIAP3	1.16844	0.242628	0.0548068	2	2	2	0.198905	0.410287
ENSG00000123685.8	BATF3	1.16839	0.242651	0.011518	1	1	1	0.242651	0.165093
ENSG00000127980.15	PEX1	-1.16821	0.242721	0.000236996	1	1	1	0.242721	0.0552551
ENSG00000157540.19	DYRK1A	1.16816	0.242741	0.00328725	1	1	1	0.242741	0.108625
ENSG00000026025.15	VIM	1.1681	0.242765	0.00138967	1	1	1	0.242765	0.0602478
ENSG00000113811.10	SELENOK	-1.16768	0.242936	0.0173715	2	2	2	0.121139	0.105362
ENSG00000172466.15	ZNF24	-1.16746	0.243025	0.003643	2	2	2	0.157997	0.0826229
ENSG00000082516.8	GEMIN5	-1.16707	0.243182	0.00801138	1	2	2	0.243182	0.2296
ENSG00000164010.13	ERMAP	1.16702	0.243203	0.0723162	1	1	1	0.243203	0.456259
ENSG00000139354.10	GAS2L3	1.16696	0.243228	0.000244509	2	2	2	0.112785	0.0762345
ENSG00000272849.1	RP11-347I19.8	-1.16692	0.243242	0.0371313	1	1	1	0.243242	0.370809
ENSG00000261423.1	RP11-1007O24.3	-1.16683	0.243279	9.25553e-05	2	2	2	0.129305	0.0337214
ENSG00000164530.13	PI16	-1.16676	0.243306	0.0213338	2	2	2	0.169333	0.244984
ENSG00000072415.8	MPP5	-1.16637	0.243466	0.000662106	2	2	2	0.0893684	0.0473591
ENSG00000143158.10	MPC2	1.16636	0.24347	0.00635521	1	1	1	0.24347	0.208236
ENSG00000197956.9	S100A6	1.16606	0.24359	0.0149788	2	2	2	0.148778	0.164568
ENSG00000166971.16	AKTIP	1.16598	0.243622	0.0255968	1	1	1	0.243622	0.227054
ENSG00000170549.3	IRX1	-1.16595	0.243636	6.80534e-06	1	1	1	0.243636	0.00403204
ENSG00000267498.1	CTB-32O4.2	-1.16537	0.243871	0.00381278	1	1	1	0.243871	0.180242
ENSG00000169021.5	UQCRFS1	1.16537	0.243871	0.00618502	1	1	1	0.243871	0.229565
ENSG00000177096.8	FAM109B	1.1652	0.243936	0.0214741	2	2	2	0.185097	0.238016
ENSG00000102796.10	DHRS12	1.16515	0.243959	0.00184408	1	1	1	0.243959	0.0916023
ENSG00000075856.11	SART3	1.16487	0.244073	0.00125562	2	2	2	0.0531644	0.047944
ENSG00000101182.14	PSMA7	-1.16467	0.244154	0.000181492	1	1	1	0.244154	0.0744328
ENSG00000162729.13	IGSF8	-1.16464	0.244166	5.54672e-05	1	1	1	0.244166	0.029616
ENSG00000126107.14	HECTD3	-1.1646	0.244181	6.52913e-07	1	1	1	0.244181	0.00513278
ENSG00000166333.13	ILK	-1.16431	0.244297	0.000885183	1	1	1	0.244297	0.0576803
ENSG00000170345.9	FOS	1.16428	0.244309	2.79145e-06	1	1	1	0.244309	0.0182259
ENSG00000105173.13	CCNE1	1.16419	0.244347	0.00522882	1	1	1	0.244347	0.106578
ENSG00000174669.11	SLC29A2	-1.16415	0.244363	0.000326992	1	1	1	0.244363	0.082294
ENSG00000127951.6	FGL2	-1.16352	0.24462	0.00203825	1	1	1	0.24462	0.135451
ENSG00000234224.2	TMEM229A	1.16311	0.244785	0.0222274	1	1	1	0.244785	0.267556
ENSG00000261340.1	LINC01616	1.16302	0.24482	2.80862e-06	1	1	1	0.24482	0.00666429
ENSG00000140287.10	HDC	-1.16296	0.244846	1.14421e-05	1	1	1	0.244846	0.00598863
ENSG00000152219.4	ARL14EP	-1.16277	0.244922	0.0507361	2	2	2	0.101954	0.236229
ENSG00000253300.1	RP11-108E14.1	-1.16269	0.244955	0.00165275	1	1	1	0.244955	0.129776
ENSG00000167130.17	DOLPP1	-1.16262	0.244984	1.22676e-06	1	1	1	0.244984	0.00317578
ENSG00000108091.10	CCDC6	-1.16228	0.245122	0.000362516	2	2	2	0.294737	0.0699582
ENSG00000198855.6	FICD	1.16218	0.245161	0.00308012	2	2	2	0.216693	0.0866213
ENSG00000206190.11	ATP10A	1.16207	0.245206	0.000706943	1	1	1	0.245206	0.100136
ENSG00000010310.8	GIPR	1.16203	0.245224	3.75103e-06	1	1	1	0.245224	0.0107007
ENSG00000179941.6	BBS10	1.16147	0.245451	0.00202362	1	1	1	0.245451	0.0722868
ENSG00000137860.11	SLC28A2	1.16125	0.245542	0.0951806	2	2	2	0.185478	0.446549
ENSG00000137764.19	MAP2K5	-1.16099	0.245646	0.00129742	2	2	2	0.0248447	0.0935297
ENSG00000126243.8	LRFN3	1.16096	0.245657	0.000168812	1	1	1	0.245657	0.0825328
ENSG00000177989.13	ODF3B	-1.16071	0.245762	0.000322408	1	1	1	0.245762	0.0397753
ENSG00000146457.14	WTAP	-1.16054	0.24583	0.00863413	1	2	2	0.24583	0.159629
ENSG00000044524.10	EPHA3	1.1605	0.245844	0.000637362	1	1	1	0.245844	0.0867959
ENSG00000164117.13	FBXO8	-1.16033	0.245915	6.61767e-05	1	1	1	0.245915	0.026902
ENSG00000161980.5	POLR3K	1.16009	0.246012	0.00206856	1	1	1	0.246012	0.0850669
ENSG00000140873.15	ADAMTS18	-1.15989	0.246094	0.444296	1	1	1	0.246094	0.965113
ENSG00000173230.15	GOLGB1	1.15981	0.246126	0.00461038	2	2	2	0.0342021	0.109336
ENSG00000105576.15	TNPO2	1.15977	0.246141	0.00935001	1	1	1	0.246141	0.146373
ENSG00000271334.5	LINC02104	1.15872	0.246572	0.000180794	1	1	1	0.246572	0.0187568
ENSG00000134184.12	GSTM1	1.15846	0.246678	0.0680855	2	3	3	0.0745938	0.710622
ENSG00000176422.13	SPRYD4	1.15805	0.246844	0.00443491	1	1	1	0.246844	0.303069
ENSG00000083937.8	CHMP2B	-1.15784	0.246927	0.000150825	2	2	2	0.110876	0.0633986
ENSG00000171097.13	KYAT1	1.15758	0.247035	0.0270021	2	2	2	0.255522	0.257346
ENSG00000108312.14	UBTF	1.15737	0.24712	0.000346402	2	2	2	0.220212	0.0303981
ENSG00000223573.6	TINCR	-1.15729	0.247155	0.00445692	2	2	2	0.0452717	0.0932984
ENSG00000117650.12	NEK2	1.1572	0.24719	3.88325e-06	1	1	1	0.24719	0.00742154
ENSG00000270457.1	RP11-467C18.1	1.15707	0.247244	0.00688266	2	2	2	0.0381421	0.108719
ENSG00000081760.16	AACS	-1.15706	0.247246	0.00313344	2	2	2	0.0362576	0.138929
ENSG00000134571.10	MYBPC3	1.15695	0.247294	6.86084e-05	1	1	1	0.247294	0.0376954
ENSG00000156219.16	ART3	1.1563	0.247559	0.0222866	1	1	1	0.247559	0.261171
ENSG00000165076.13	PRSS37	1.1563	0.247559	0.00449262	1	1	1	0.247559	0.113956
ENSG00000109618.11	SEPSECS	-1.1562	0.247597	0.000250971	1	1	1	0.247597	0.0430675
ENSG00000128739.21	SNRPN	1.15608	0.24765	7.73242e-05	1	1	1	0.24765	0.0185777
ENSG00000187257.15	RSBN1L	-1.15593	0.247709	0.000309552	1	1	1	0.247709	0.045132
ENSG00000142698.14	C1orf94	-1.15592	0.247713	0.00011124	1	1	1	0.247713	0.018017
ENSG00000151006.7	PRSS53	-1.15558	0.247854	0.00277853	1	1	1	0.247854	0.158147
ENSG00000184402.14	SS18L1	1.15509	0.248055	0.00763094	2	2	2	0.121112	0.126126
ENSG00000129460.15	NGDN	-1.15496	0.248105	0.000333706	2	2	2	0.0735054	0.0333792
ENSG00000227268.3	KLLN	1.15429	0.248381	0.000502874	1	1	1	0.248381	0.0363846
ENSG00000155906.16	RMND1	1.15427	0.248388	0.0037134	1	1	1	0.248388	0.139383
ENSG00000160188.9	RSPH1	-1.15427	0.248389	0.0202588	2	2	2	0.216424	0.200818
ENSG00000143418.19	CERS2	-1.15423	0.248406	0.000372566	1	2	2	0.248406	0.0423132
ENSG00000144909.7	OSBPL11	1.15416	0.248434	0.0138554	2	2	2	0.00219056	0.20015
ENSG00000108602.17	ALDH3A1	-1.15413	0.248448	0.0033584	2	2	2	0.239932	0.0890712
ENSG00000126246.9	IGFLR1	-1.15403	0.248489	0.000358918	1	1	1	0.248489	0.0396612
ENSG00000096717.11	SIRT1	1.15319	0.248831	0.000991761	2	2	2	0.189115	0.0443321
ENSG00000117906.13	RCN2	1.15301	0.248907	0.00457606	1	1	1	0.248907	0.0948794
ENSG00000114867.20	EIF4G1	-1.15279	0.248995	5.64137e-06	1	2	2	0.248995	0.0131228
ENSG00000182118.7	FAM89A	1.15259	0.249078	0.245784	2	2	2	0.296287	0.498857
ENSG00000169247.11	SH3TC2	-1.15237	0.249168	0.00106156	2	2	2	0.21439	0.0745748
ENSG00000159763.3	PIP	1.15214	0.249263	5.00224e-05	1	1	1	0.249263	0.0390767
ENSG00000115364.13	MRPL19	-1.15202	0.249315	0.220958	1	1	1	0.249315	0.772445
ENSG00000271862.1	RP11-343L5.2	1.15138	0.249577	0.000967589	1	1	1	0.249577	0.0992968
ENSG00000156689.6	GLYATL2	1.1505	0.24994	0.0930075	2	2	2	0.211014	0.366476
ENSG00000113249.12	HAVCR1	1.15013	0.250088	2.86246e-05	1	1	1	0.250088	0.0102956
ENSG00000140259.6	MFAP1	-1.15008	0.250111	0.00115686	1	1	1	0.250111	0.077797
ENSG00000174775.16	HRAS	1.15007	0.250116	0.0242985	1	1	1	0.250116	0.368109
ENSG00000163689.19	C3orf67	1.14989	0.250188	0.00607586	1	1	1	0.250188	0.211905
ENSG00000100246.12	DNAL4	-1.14973	0.250254	0.00157558	1	2	2	0.250254	0.119089
ENSG00000170464.9	DNAJC18	-1.14958	0.250318	0.015323	1	1	1	0.250318	0.214557
ENSG00000150456.10	EEF1AKMT1	-1.14901	0.25055	0.00112654	1	2	2	0.25055	0.0830407
ENSG00000115084.13	SLC35F5	-1.149	0.250555	0.0281069	1	1	1	0.250555	0.339909
ENSG00000231852.6	CYP21A2	-1.1487	0.25068	0.0273307	1	3	3	0.25068	0.245608
ENSG00000160117.14	ANKLE1	-1.14848	0.250772	0.0190075	2	2	2	0.265883	0.241918
ENSG00000102802.9	MEDAG	-1.14792	0.251002	0.0104993	1	2	2	0.251002	0.230123
ENSG00000111644.7	ACRBP	1.14783	0.251039	3.46827e-05	1	1	1	0.251039	0.0202471
ENSG00000162711.16	NLRP3	1.14763	0.25112	0.00171622	1	1	1	0.25112	0.0734913
ENSG00000080007.7	DDX43	-1.14758	0.251141	0.0470058	1	1	1	0.251141	0.315145
ENSG00000110042.7	DTX4	-1.14756	0.251149	0.027044	2	2	2	0.223616	1.27321
ENSG00000132661.3	NXT1	1.14708	0.25135	0.00206898	1	1	1	0.25135	0.112882
ENSG00000108439.9	PNPO	-1.14687	0.251435	0.00703062	1	1	1	0.251435	0.158859
ENSG00000185880.12	TRIM69	1.14684	0.251446	0.20502	2	2	2	0.11783	1.22152
ENSG00000198574.5	SH2D1B	1.14679	0.251466	0.000165275	2	2	2	0.210483	0.0195077
ENSG00000059769.19	DNAJC25	1.14535	0.252063	7.65005e-07	1	1	1	0.252063	0.00132098
ENSG00000168824.14	NSG1	1.14528	0.252092	0.00536078	1	1	1	0.252092	0.233724
ENSG00000197702.11	PARVA	1.14491	0.252245	0.00975957	1	1	1	0.252245	0.184407
ENSG00000198945.7	L3MBTL3	1.14446	0.252435	0.0518171	2	2	2	0.0600394	0.194792
ENSG00000259584.1	RP11-521C20.2	-1.14441	0.252452	0.192139	2	2	2	0.0972706	0.388261
ENSG00000183172.8	SMDT1	1.14413	0.252569	0.0755478	2	2	2	0.243632	0.296212
ENSG00000099991.17	CABIN1	1.14408	0.25259	0.000379905	2	2	2	0.155965	0.0773574
ENSG00000072864.14	NDE1	1.14389	0.252668	0.0636183	1	1	1	0.252668	0.361075
ENSG00000161179.13	YDJC	-1.14378	0.252717	0.00553562	1	1	1	0.252717	0.143477
ENSG00000100302.6	RASD2	1.14373	0.252737	0.000250069	1	1	1	0.252737	0.0273045
ENSG00000162836.11	ACP6	-1.14372	0.25274	0.224878	3	3	3	0.189966	0.683019
ENSG00000185008.17	ROBO2	1.14358	0.252799	1.44777e-05	1	1	1	0.252799	0.0066335
ENSG00000158092.6	NCK1	-1.14355	0.252809	0.00174751	1	1	1	0.252809	0.207485
ENSG00000086506.2	HBQ1	1.14315	0.252975	0.00273252	1	1	1	0.252975	0.100375
ENSG00000120008.15	WDR11	1.14314	0.252978	0.0349434	1	2	2	0.252978	0.30915
ENSG00000082512.14	TRAF5	-1.14299	0.253042	0.000424172	2	2	2	0.102871	0.13056
ENSG00000117153.15	KLHL12	1.14254	0.253229	0.0241075	3	3	3	0.167358	0.224646
ENSG00000154553.13	PDLIM3	1.1424	0.253288	0.00118994	1	1	1	0.253288	0.0958693
ENSG00000100387.8	RBX1	-1.14219	0.253373	6.9617e-05	1	1	1	0.253373	0.0299474
ENSG00000277767.1	RP11-365P13.5	1.14199	0.253458	0.0932607	1	1	1	0.253458	0.439685
ENSG00000114631.10	PODXL2	-1.14187	0.253508	0.00551826	1	1	1	0.253508	0.410428
ENSG00000170142.11	UBE2E1	-1.14184	0.253521	6.51381e-08	1	1	1	0.253521	0.000396775
ENSG00000122435.9	TRMT13	-1.14168	0.253585	0.000168339	1	1	1	0.253585	0.0549097
ENSG00000250312.6	ZNF718	1.14137	0.253715	0.991126	3	3	3	0.286099	1.05466
ENSG00000272710.1	CTD-2026G6.3	1.14136	0.253722	0.235208	2	2	2	0.206153	0.518343
ENSG00000256591.5	RP11-286N22.8	-1.1413	0.253747	0.00436569	2	2	2	0.229321	0.148005
ENSG00000146243.13	IRAK1BP1	1.14124	0.253769	0.0980482	2	2	2	0.211245	0.424394
ENSG00000125651.13	GTF2F1	1.14101	0.253864	0.00582089	2	2	2	0.38197	0.285697
ENSG00000248184.1	RP11-231C18.1	-1.14084	0.253936	0.223385	3	3	3	0.130257	0.384694
ENSG00000167641.10	PPP1R14A	-1.14065	0.254016	8.39068e-05	2	2	2	0.339683	0.0274169
ENSG00000100373.9	UPK3A	-1.14028	0.25417	0.108795	1	1	1	0.25417	0.490879
ENSG00000267279.1	RP11-879F14.2	1.13998	0.254294	0.0165011	2	2	2	0.232078	0.179045
ENSG00000172667.10	ZMAT3	1.1399	0.254327	0.00108517	2	2	2	0.249434	0.0479798
ENSG00000227579.5	RP1-35C21.2	1.13974	0.254394	0.0658587	1	1	1	0.254394	0.518794
ENSG00000089685.14	BIRC5	-1.13948	0.254502	0.0376527	2	2	2	0.259438	0.235673
ENSG00000182004.12	SNRPE	-1.13917	0.254633	0.0488334	1	1	1	0.254633	0.496115
ENSG00000267731.1	RP11-147L13.8	1.1391	0.254662	0.0416395	1	1	1	0.254662	0.388497
ENSG00000196247.11	ZNF107	-1.13898	0.254713	0.110917	3	3	3	0.11553	0.40776
ENSG00000161940.10	BCL6B	-1.13897	0.254714	3.04181e-07	1	1	1	0.254714	0.00131876
ENSG00000181577.15	C6orf223	-1.13874	0.25481	4.21632e-06	1	1	1	0.25481	0.0130434
ENSG00000129245.11	FXR2	-1.13871	0.254824	0.00304562	1	1	1	0.254824	0.0889764
ENSG00000012223.12	LTF	-1.13867	0.254842	0.0828815	1	1	1	0.254842	0.444968
ENSG00000132275.10	RRP8	1.1384	0.254955	0.000821296	1	1	1	0.254955	0.121285
ENSG00000118246.13	FASTKD2	-1.13791	0.255157	0.0133108	2	2	2	0.248065	0.223731
ENSG00000180785.8	OR51E1	1.13776	0.25522	0.00195051	1	1	1	0.25522	0.136499
ENSG00000283051.1	LINC01668	1.13762	0.255277	0.0644194	1	1	1	0.255277	0.351342
ENSG00000256771.3	ZNF253	-1.13752	0.255322	0.0166904	1	1	1	0.255322	0.20313
ENSG00000086159.12	AQP6	1.13736	0.255387	0.00124388	1	1	1	0.255387	0.0832867
ENSG00000166508.17	MCM7	1.13734	0.255395	0.000716913	2	2	2	0.0434597	0.0311698
ENSG00000103494.12	RPGRIP1L	1.13734	0.255395	0.00872725	1	1	1	0.255395	0.201375
ENSG00000130714.15	POMT1	1.13734	0.255395	0.0265722	1	1	1	0.255395	0.35907
ENSG00000105393.15	BABAM1	1.1372	0.255454	0.0010881	1	1	1	0.255454	0.0490372
ENSG00000100994.11	PYGB	-1.13673	0.255652	0.000770796	2	2	2	0.136347	0.0867068
ENSG00000134884.13	ARGLU1	1.13656	0.25572	0.000152421	1	1	1	0.25572	0.0176198
ENSG00000272274.1	LINC00551	1.13656	0.25572	0.113605	1	1	1	0.25572	0.481037
ENSG00000230156.2	LINC00443	1.13656	0.25572	0.26117	1	1	1	0.25572	0.729358
ENSG00000169692.12	AGPAT2	1.13649	0.255753	0.0085153	1	2	2	0.255753	0.232185
ENSG00000129007.14	CALML4	-1.13629	0.255835	4.38109e-05	1	1	1	0.255835	0.0420452
ENSG00000151414.14	NEK7	1.13603	0.255943	0.000774199	2	2	2	0.0629833	0.064219
ENSG00000272541.1	XXbac-BPGBPG55C20.1	1.13594	0.255983	0.0684299	2	2	2	0.0526103	0.421842
ENSG00000101162.3	TUBB1	1.13505	0.256353	4.50204e-05	1	1	1	0.256353	0.0266817
ENSG00000138685.13	FGF2	1.13498	0.256382	0.0016944	2	2	2	0.158199	0.0637259
ENSG00000017427.15	IGF1	1.13483	0.256445	0.0271179	1	1	1	0.256445	0.654841
ENSG00000249797.1	LINC02147	1.13475	0.256479	0.0126279	2	2	2	0.225336	0.159241
ENSG00000164037.16	SLC9B1	1.13459	0.256549	1.37824e-05	1	1	1	0.256549	0.0235824
ENSG00000138152.8	BTBD16	-1.13453	0.256571	0.055375	2	2	2	0.222228	0.18527
ENSG00000169436.16	COL22A1	-1.13434	0.256654	0.000162594	1	1	1	0.256654	0.030112
ENSG00000273209.1	RP11-107N15.1	1.1341	0.256752	5.27713e-05	1	1	1	0.256752	0.0562737
ENSG00000170684.8	ZNF296	-1.13382	0.256871	0.0216248	1	1	1	0.256871	0.258393
ENSG00000165502.6	RPL36AL	-1.13371	0.256916	0.0927946	1	1	1	0.256916	0.527208
ENSG00000168282.5	MGAT2	-1.13371	0.256916	0.000447833	1	1	1	0.256916	0.0366251
ENSG00000198515.13	CNGA1	-1.13354	0.256988	0.338997	3	3	3	0.0664323	0.641613
ENSG00000113552.15	GNPDA1	1.13326	0.257103	0.000117448	1	1	1	0.257103	0.0229617
ENSG00000197555.9	SIPA1L1	-1.13326	0.257106	0.000105458	1	1	1	0.257106	0.0153024
ENSG00000221886.3	ZBED8	1.13289	0.257259	0.00387293	2	2	2	0.235259	0.0867045
ENSG00000145901.14	TNIP1	-1.13274	0.257323	0.000153647	1	1	1	0.257323	0.0204401
ENSG00000260953.1	RP11-426C22.6	1.13235	0.257487	0.233571	2	2	2	0.0869351	0.55439
ENSG00000100897.17	DCAF11	1.13228	0.257515	2.34215e-05	2	2	2	0.129856	0.0165633
ENSG00000145808.9	ADAMTS19	1.13225	0.257529	0.00182553	1	1	1	0.257529	0.0977278
ENSG00000102699.5	PARP4	-1.13214	0.257575	0.0103454	2	2	2	0.0986565	0.114676
ENSG00000073150.13	PANX2	1.13173	0.257747	0.000467138	1	1	1	0.257747	0.0363441
ENSG00000068885.14	IFT80	-1.13169	0.257767	0.0158307	2	2	2	0.0139869	0.177895
ENSG00000166033.11	HTRA1	1.13136	0.257902	1.56948e-05	1	1	1	0.257902	0.0157538
ENSG00000277007.1	RP11-392O17.2	-1.13136	0.257905	0.0067688	2	2	2	0.29208	0.198058
ENSG00000164751.14	PEX2	-1.13114	0.257995	0.0031321	1	1	1	0.257995	0.0742109
ENSG00000062822.12	POLD1	1.13112	0.258004	5.11054e-08	1	2	2	0.258004	0.000559064
ENSG00000163467.11	TSACC	-1.13109	0.258018	8.13501e-07	1	1	1	0.258018	0.00572933
ENSG00000275358.1	RP5-1025A1.3	1.13101	0.258053	0.110818	2	2	2	0.26235	0.660947
ENSG00000162409.10	PRKAA2	-1.13076	0.258155	0.00102488	2	2	2	0.170697	0.0573646
ENSG00000167094.15	TTC16	-1.13048	0.258274	0.012294	1	1	1	0.258274	0.148408
ENSG00000175575.12	PAAF1	-1.1304	0.258307	0.075948	2	2	2	0.122404	0.646592
ENSG00000162769.12	FLVCR1	1.13029	0.258353	0.106612	2	2	2	0.21552	0.563482
ENSG00000109775.10	UFSP2	1.13014	0.258417	0.362201	1	1	1	0.258417	0.915517
ENSG00000138777.19	PPA2	1.12993	0.258507	0.0546027	2	2	2	0.0899719	0.268516
ENSG00000205517.12	RGL3	1.12981	0.258557	0.0161943	1	1	1	0.258557	0.304907
ENSG00000083123.14	BCKDHB	1.12932	0.258761	4.44569e-05	1	1	1	0.258761	0.0212843
ENSG00000075568.16	TMEM131	1.12925	0.258794	0.00238168	2	2	2	0.16229	0.074143
ENSG00000118418.14	HMGN3	-1.1292	0.258813	0.001492	2	2	2	0.0592774	0.124931
ENSG00000101333.16	PLCB4	1.12904	0.258883	5.94459e-05	1	1	1	0.258883	0.0126993
ENSG00000169181.12	GSG1L	-1.12889	0.258942	5.42063e-05	1	1	1	0.258942	0.013543
ENSG00000089050.15	RBBP9	1.12888	0.258948	0.0145511	2	2	2	0.0577506	0.274364
ENSG00000182568.16	SATB1	1.1285	0.259109	5.97737e-06	1	1	1	0.259109	0.00638626
ENSG00000007384.15	RHBDF1	-1.12846	0.259125	6.29798e-05	1	1	1	0.259125	0.0253332
ENSG00000159873.9	CCDC117	1.12835	0.25917	0.000777495	1	1	1	0.25917	0.138397
ENSG00000174891.12	RSRC1	-1.12805	0.259297	0.000799621	1	1	1	0.259297	0.0537118
ENSG00000138668.18	HNRNPD	1.12758	0.259498	0.000894646	1	1	1	0.259498	0.165257
ENSG00000187624.8	C17orf97	1.12752	0.259523	0.152935	1	1	1	0.259523	0.602394
ENSG00000227544.8	AC018647.3	1.12746	0.259548	0.00141873	1	1	1	0.259548	0.159406
ENSG00000212123.3	PRR22	1.12744	0.259555	0.013843	1	1	1	0.259555	0.208814
ENSG00000152822.13	GRM1	-1.12725	0.259636	2.2971e-05	1	1	1	0.259636	0.00708711
ENSG00000246705.4	H2AFJ	1.12666	0.259887	0.00640988	2	2	2	0.0170414	0.238042
ENSG00000049449.8	RCN1	1.12659	0.259917	1.37683e-05	1	1	1	0.259917	0.00871075
ENSG00000258301.3	RP11-488C13.5	-1.12609	0.260128	3.70382e-05	1	2	2	0.260128	0.01624
ENSG00000131379.9	C3orf20	-1.12574	0.260277	0.297685	2	2	2	0.273762	0.63873
ENSG00000166435.15	XRRA1	-1.12559	0.26034	0.585309	1	1	1	0.26034	1.34846
ENSG00000086200.16	IPO11	1.12552	0.26037	0.000655965	1	1	1	0.26037	0.0623157
ENSG00000100731.15	PCNX1	-1.12534	0.260446	0.00670506	2	2	2	0.278141	0.142361
ENSG00000108639.7	SYNGR2	1.12527	0.260477	0.00227366	1	1	1	0.260477	0.0917579
ENSG00000100926.14	TM9SF1	1.12521	0.2605	5.41518e-05	1	1	1	0.2605	0.0167139
ENSG00000174373.16	RALGAPA1	-1.12502	0.260582	0.0234597	2	2	2	0.0163579	0.296421
ENSG00000095906.16	NUBP2	1.12495	0.260612	0.0260125	2	2	2	0.264248	0.23572
ENSG00000273142.1	RP11-458F8.4	1.12488	0.260641	0.0456668	1	1	1	0.260641	0.360801
ENSG00000276476.2	LINC00540	-1.12453	0.260788	1.30203e-05	1	1	1	0.260788	0.0129513
ENSG00000111325.16	OGFOD2	-1.12426	0.260901	0.00151086	1	1	1	0.260901	0.0837599
ENSG00000122140.10	MRPS2	1.12405	0.260991	6.76262e-05	1	1	1	0.260991	0.0114226
ENSG00000103710.10	RASL12	-1.12351	0.26122	0.0231398	1	1	1	0.26122	0.207042
ENSG00000265692.1	LINC01970	1.12259	0.261611	4.40557e-06	1	1	1	0.261611	0.00741218
ENSG00000176293.19	ZNF135	1.12235	0.261715	0.0387017	2	2	2	0.0530906	0.204241
ENSG00000114841.17	DNAH1	1.12194	0.261889	0.0140612	1	1	1	0.261889	0.217183
ENSG00000124614.13	RPS10	1.12182	0.26194	0.00167333	2	2	2	0.0831569	0.10908
ENSG00000161956.12	SENP3	-1.12132	0.26215	0.00188986	1	2	2	0.26215	0.0894585
ENSG00000142530.10	FAM71E1	-1.12132	0.262151	0.00408885	1	1	1	0.262151	0.110245
ENSG00000146409.10	SLC18B1	1.12109	0.262249	0.0135502	1	1	1	0.262249	0.258474
ENSG00000169180.11	XPO6	1.12099	0.262293	0.00287015	2	2	2	0.205132	0.0976319
ENSG00000163577.7	EIF5A2	1.12094	0.262313	7.26192e-05	2	2	2	0.305957	0.019741
ENSG00000178802.17	MPI	-1.11935	0.262991	0.0529629	1	1	1	0.262991	0.319665
ENSG00000162885.12	B3GALNT2	1.11926	0.26303	0.018471	2	2	2	0.259769	0.175999
ENSG00000178028.13	DMAP1	1.11899	0.263143	0.00692748	1	1	1	0.263143	0.124716
ENSG00000117154.11	IGSF21	1.11895	0.263162	0.0041942	1	1	1	0.263162	0.274082
ENSG00000188549.12	C15orf52	-1.11889	0.263189	0.000992468	2	2	2	0.26742	0.133458
ENSG00000117133.10	RPF1	1.11877	0.263239	0.00500593	2	2	2	0.264623	0.299931
ENSG00000023228.13	NDUFS1	1.11854	0.263336	0.0332302	1	1	1	0.263336	0.254398
ENSG00000087263.16	OGFOD1	1.11847	0.263368	0.000509194	1	1	1	0.263368	0.0523402
ENSG00000240038.6	AMY2B	-1.11834	0.263424	0.0199805	1	1	1	0.263424	0.238124
ENSG00000117410.13	ATP6V0B	1.11828	0.263446	3.88588e-06	1	2	2	0.263446	0.00897108
ENSG00000203872.6	C6orf163	-1.11814	0.263507	0.075746	2	2	2	0.0876348	0.454382
ENSG00000122417.15	ODF2L	-1.11787	0.263625	0.0539709	2	2	2	0.266659	0.333039
ENSG00000271868.1	RP11-1293J14.1	1.11772	0.263688	0.0265889	1	1	1	0.263688	0.33842
ENSG00000116251.9	RPL22	-1.11768	0.263703	1.75217e-05	1	1	1	0.263703	0.0113796
ENSG00000101417.11	PXMP4	-1.11741	0.263818	0.00528659	2	2	2	0.265557	0.141589
ENSG00000168509.19	HFE2	-1.11734	0.263847	0.000143673	1	1	1	0.263847	0.0430218
ENSG00000155660.10	PDIA4	1.1167	0.264124	0.0132416	2	2	2	0.230658	0.203625
ENSG00000080298.15	RFX3	-1.1166	0.264167	0.000290133	2	2	2	0.187809	0.0563162
ENSG00000011275.18	RNF216	1.11639	0.264254	0.00457469	1	1	1	0.264254	0.141112
ENSG00000011132.11	APBA3	-1.11626	0.26431	0.00244038	1	1	1	0.26431	0.0817306
ENSG00000106829.18	TLE4	1.11617	0.264351	5.84356e-05	1	1	1	0.264351	0.0117179
ENSG00000108551.4	RASD1	1.11616	0.264356	1.56363e-05	1	1	1	0.264356	0.0179956
ENSG00000196218.12	RYR1	-1.11606	0.264395	0.0293605	1	1	1	0.264395	0.6051
ENSG00000254639.1	CTD-2589M5.5	-1.11598	0.26443	5.25664e-06	2	2	2	0.319902	0.00575376
ENSG00000244045.12	TMEM199	1.11544	0.26466	0.0677529	1	1	1	0.26466	0.351826
ENSG00000131966.13	ACTR10	-1.11537	0.264691	0.0305517	1	1	1	0.264691	0.459032
ENSG00000158850.14	B4GALT3	-1.11534	0.264703	0.00445386	2	2	2	0.292888	0.099634
ENSG00000204644.9	ZFP57	1.11533	0.26471	0.00423934	2	2	2	0.268547	0.110604
ENSG00000162433.14	AK4	-1.1153	0.264724	0.00177708	1	1	1	0.264724	0.106069
ENSG00000198231.12	DDX42	1.11487	0.264908	0.128446	1	1	1	0.264908	0.590991
ENSG00000197124.11	ZNF682	1.11474	0.264961	0.0399427	1	1	1	0.264961	0.340557
ENSG00000114757.18	PEX5L	-1.11459	0.265025	8.92139e-05	1	1	1	0.265025	0.0172296
ENSG00000125877.12	ITPA	1.11437	0.265119	0.0933674	1	1	1	0.265119	0.685996
ENSG00000176715.15	ACSF3	-1.11412	0.265229	0.078035	2	2	2	0.307656	0.42982
ENSG00000131373.14	HACL1	1.11366	0.265426	0.00124601	1	1	1	0.265426	0.0858129
ENSG00000158458.19	NRG2	-1.1136	0.265451	7.5981e-05	1	1	1	0.265451	0.0396691
ENSG00000133958.13	UNC79	-1.11352	0.265484	0.00911444	2	2	2	0.261544	0.178432
ENSG00000169676.5	DRD5	-1.11333	0.265568	0.00301213	1	1	1	0.265568	0.30323
ENSG00000058056.8	USP13	-1.11319	0.265627	0.00842825	2	2	2	0.222972	0.3335
ENSG00000060237.16	WNK1	1.11288	0.265759	0.00387537	2	2	2	0.286372	0.202158
ENSG00000106459.14	NRF1	-1.11272	0.265827	0.00610004	1	1	1	0.265827	0.294146
ENSG00000272335.1	RP11-53O19.3	1.11251	0.265917	0.0269317	1	1	1	0.265917	0.225759
ENSG00000261115.5	TMEM178B	-1.11242	0.265957	0.00051069	1	1	1	0.265957	0.0364821
ENSG00000228798.1	AP000473.5	-1.11222	0.266045	0.000858226	2	2	2	0.0327511	0.0414357
ENSG00000228208.6	C1orf143	-1.11208	0.266103	0.00250042	1	1	1	0.266103	0.130617
ENSG00000105926.15	MPP6	1.11191	0.266177	0.0122532	2	2	2	0.0978365	0.191811
ENSG00000196428.12	TSC22D2	1.11184	0.266207	0.000866577	1	1	1	0.266207	0.0546656
ENSG00000198948.11	MFAP3L	-1.11175	0.266244	0.00271101	1	1	1	0.266244	0.0785484
ENSG00000142197.12	DOPEY2	-1.11174	0.26625	0.00547273	2	2	2	0.240299	0.112736
ENSG00000150961.14	SEC24D	-1.11161	0.266304	0.000360644	1	1	1	0.266304	0.0715214
ENSG00000106003.12	LFNG	-1.11142	0.266387	4.67461e-05	1	1	1	0.266387	0.0196039
ENSG00000142408.4	CACNG8	1.11133	0.266425	1.27687e-06	1	1	1	0.266425	0.0038849
ENSG00000143443.9	C1orf56	-1.11085	0.266632	0.00110825	2	2	2	0.18017	0.141123
ENSG00000166359.10	WDR88	-1.11076	0.266671	0.00964213	1	1	1	0.266671	0.144862
ENSG00000102984.14	ZNF821	1.11059	0.266747	0.000328179	2	2	2	0.26666	0.0375928
ENSG00000167118.10	URM1	-1.11056	0.266759	0.00428335	2	2	2	0.0810357	0.113437
ENSG00000237021.2	RP3-486I3.7	-1.11052	0.266774	0.000347367	1	1	1	0.266774	0.078877
ENSG00000175643.8	RMI2	1.11036	0.266845	0.227102	3	3	3	0.262399	0.588058
ENSG00000143375.14	CGN	1.1099	0.267043	0.000600786	1	2	2	0.267043	0.0528357
ENSG00000251532.1	CTD-2245E15.3	-1.10934	0.267284	0.10826	1	1	1	0.267284	0.609065
ENSG00000132970.12	WASF3	-1.10917	0.267355	0.0258186	1	1	1	0.267355	0.264402
ENSG00000106615.9	RHEB	-1.10897	0.267443	0.00281143	1	2	2	0.267443	0.0745463
ENSG00000002919.14	SNX11	1.1085	0.267647	0.0405911	1	1	1	0.267647	0.349209
ENSG00000272940.1	CTA-384D8.33	-1.1084	0.267689	0.0131248	2	2	2	0.264463	0.253936
ENSG00000010704.18	HFE	-1.1081	0.267819	0.00290453	1	1	1	0.267819	0.108508
ENSG00000144935.14	TRPC1	-1.10799	0.267866	0.000109068	1	1	1	0.267866	0.0185517
ENSG00000144426.18	NBEAL1	1.10789	0.267908	0.00329215	1	1	1	0.267908	0.169135
ENSG00000100426.6	ZBED4	-1.10744	0.268104	8.09644e-06	1	1	1	0.268104	0.0157211
ENSG00000213024.11	NUP62	-1.10715	0.268229	0.0118384	2	2	2	0.251972	0.210655
ENSG00000187045.16	TMPRSS6	1.1071	0.268253	0.00202843	1	1	1	0.268253	0.117645
ENSG00000113971.19	NPHP3	1.10683	0.268366	0.497407	2	2	2	0.0920265	0.783523
ENSG00000138778.11	CENPE	-1.10676	0.2684	0.0294769	1	1	1	0.2684	0.37219
ENSG00000021488.12	SLC7A9	-1.10636	0.26857	0.372914	3	3	3	0.068446	0.75258
ENSG00000146670.9	CDCA5	1.10628	0.268605	0.00201297	1	1	1	0.268605	0.168972
ENSG00000075461.5	CACNG4	-1.10611	0.268681	8.09006e-09	1	1	1	0.268681	0.000122648
ENSG00000148444.15	COMMD3	1.10598	0.268734	8.00249e-06	1	1	1	0.268734	0.0219139
ENSG00000237753.1	AC079922.3	1.10569	0.268861	0.27155	1	1	1	0.268861	0.94366
ENSG00000105509.10	HAS1	-1.10542	0.268978	0.0962912	3	3	3	0.103921	0.310988
ENSG00000185127.6	C6orf120	1.10497	0.269175	0.0120739	2	2	2	0.0699818	0.22479
ENSG00000136937.12	NCBP1	-1.10481	0.26924	8.65515e-07	1	1	1	0.26924	0.00514012
ENSG00000153827.13	TRIP12	1.10445	0.269397	0.00402415	1	1	1	0.269397	0.09185
ENSG00000125686.11	MED1	1.10421	0.269502	2.91719e-05	1	1	1	0.269502	0.0127547
ENSG00000276698.1	RP11-468E2.10	-1.10381	0.269674	0.00136219	1	1	1	0.269674	0.0859708
ENSG00000204869.8	IGFL4	-1.10368	0.269731	0.000369479	1	1	1	0.269731	0.122101
ENSG00000107201.9	DDX58	-1.10365	0.269747	0.0055421	2	2	2	0.238546	0.330752
ENSG00000139629.15	GALNT6	-1.10354	0.269793	0.0439147	1	1	1	0.269793	0.371753
ENSG00000204444.10	APOM	1.10347	0.269822	0.00369404	2	2	2	0.324168	0.137209
ENSG00000270876.1	ZNF30-AS1	1.10323	0.269926	0.00248402	1	2	2	0.269926	0.0751881
ENSG00000122432.17	SPATA1	1.10281	0.27011	1.6887e-06	1	1	1	0.27011	0.00549961
ENSG00000153714.5	LURAP1L	-1.10234	0.270314	0.194016	1	1	1	0.270314	0.610151
ENSG00000253485.2	PCDHGA5	-1.10226	0.270348	0.00337616	1	1	1	0.270348	0.165349
ENSG00000119681.11	LTBP2	-1.1022	0.270375	2.7965e-08	1	1	1	0.270375	0.000761039
ENSG00000136448.11	NMT1	1.10184	0.270533	0.0199589	1	1	1	0.270533	0.214277
ENSG00000107290.13	SETX	-1.10155	0.270656	0.00065304	2	2	2	0.320136	0.0740637
ENSG00000249709.7	ZNF564	-1.10123	0.270796	4.90734e-07	2	2	2	0.0102646	0.00194189
ENSG00000119392.14	GLE1	-1.10123	0.270798	0.0540474	2	2	2	0.213739	0.67821
ENSG00000147649.9	MTDH	1.10074	0.271011	0.000473897	1	1	1	0.271011	0.0921294
ENSG00000010165.19	METTL13	-1.10072	0.271019	0.00262322	1	1	1	0.271019	0.0843596
ENSG00000205269.5	TMEM170B	1.10061	0.271067	0.000218455	1	1	1	0.271067	0.0201836
ENSG00000269736.1	CTD-2521M24.11	-1.10059	0.271073	0.0297303	1	1	1	0.271073	0.333923
ENSG00000156261.12	CCT8	-1.1003	0.2712	0.0279713	2	2	2	0.351791	0.37715
ENSG00000261594.3	TPBGL	-1.10022	0.271236	9.8649e-08	1	1	1	0.271236	0.00118289
ENSG00000163421.8	PROK2	-1.09992	0.271368	0.00421424	1	1	1	0.271368	0.119413
ENSG00000170627.10	GTSF1	-1.09989	0.271378	0.0741954	2	2	2	0.268028	0.755165
ENSG00000139433.9	GLTP	-1.09979	0.271422	0.0271364	2	2	2	0.0918847	0.23837
ENSG00000140319.10	SRP14	1.09956	0.271524	0.0263318	1	1	1	0.271524	0.45098
ENSG00000180902.17	D2HGDH	1.09917	0.271693	0.513023	3	3	3	0.205985	0.617289
ENSG00000272361.2	GS1-166A23.2	-1.0988	0.271856	0.073179	2	2	2	0.0961123	0.377042
ENSG00000152291.13	TGOLN2	1.09858	0.271953	0.00580785	1	1	1	0.271953	0.112324
ENSG00000068654.15	POLR1A	-1.09835	0.272053	0.123489	2	2	2	0.255889	0.599396
ENSG00000105519.15	CAPS	1.09786	0.272266	0.00715992	2	2	2	0.273924	0.132651
ENSG00000174939.10	ASPHD1	-1.09742	0.272458	0.000956772	1	1	1	0.272458	0.0457815
ENSG00000128581.15	IFT22	1.09713	0.272587	0.000111524	1	1	1	0.272587	0.0190616
ENSG00000180901.10	KCTD2	-1.09707	0.272612	0.00475728	1	1	1	0.272612	0.259762
ENSG00000259438.1	CTD-2650P22.1	-1.09691	0.272679	0.0094455	2	2	2	0.23152	0.123286
ENSG00000132024.17	CC2D1A	1.09663	0.272805	0.0003647	1	2	2	0.272805	0.0306876
ENSG00000197381.15	ADARB1	-1.0965	0.272858	0.000979386	1	1	1	0.272858	0.0890568
ENSG00000143801.16	PSEN2	-1.09621	0.272988	0.0363087	2	2	2	0.325372	0.168543
ENSG00000183688.4	RFLNB	1.09599	0.273085	0.141746	2	2	2	0.0980633	0.617408
ENSG00000111666.10	CHPT1	1.09576	0.273183	0.042375	2	2	2	0.162485	0.292788
ENSG00000204977.9	TRIM13	-1.09571	0.273204	0.0402934	2	2	2	0.00664832	0.343947
ENSG00000273759.1	RP4-563E14.1	-1.09568	0.273219	7.57236e-05	1	1	1	0.273219	0.0243184
ENSG00000117595.10	IRF6	-1.09567	0.273223	0.090398	2	2	2	0.19587	0.28891
ENSG00000167657.13	DAPK3	1.09522	0.273422	0.00486075	1	1	1	0.273422	0.10528
ENSG00000262585.1	LINC01979	1.09516	0.273449	0.00500905	1	1	1	0.273449	0.10902
ENSG00000130640.13	TUBGCP2	-1.09514	0.273456	0.0079935	1	1	1	0.273456	0.26355
ENSG00000182544.8	MFSD5	1.09501	0.273512	0.0113023	1	1	1	0.273512	0.15925
ENSG00000228065.10	LINC01515	-1.09477	0.273618	0.0868446	2	3	3	0.231567	1.45908
ENSG00000142507.9	PSMB6	-1.09465	0.27367	0.00179084	1	1	1	0.27367	0.115045
ENSG00000112110.9	MRPL18	1.09464	0.273673	0.149603	3	3	3	0.226424	0.388697
ENSG00000125149.11	C16orf70	1.09461	0.27369	1.40738e-05	2	2	2	0.396505	0.0116343
ENSG00000278730.1	RP11-147L13.11	-1.09456	0.27371	0.0201372	1	1	1	0.27371	0.270168
ENSG00000171928.13	TVP23B	-1.09435	0.273803	0.0683994	2	2	2	0.102334	0.349959
ENSG00000150938.9	CRIM1	-1.0941	0.273911	0.00110702	1	1	1	0.273911	0.0467582
ENSG00000251493.4	FOXD1	-1.09394	0.273983	7.02106e-05	1	1	1	0.273983	0.0288076
ENSG00000140474.12	ULK3	-1.09388	0.274008	0.00278997	1	1	1	0.274008	0.0790839
ENSG00000154258.16	ABCA9	-1.09372	0.274078	0.00760268	2	2	2	0.297518	0.133497
ENSG00000143621.16	ILF2	1.09359	0.274136	0.0017207	1	1	1	0.274136	0.0580184
ENSG00000023191.16	RNH1	-1.09295	0.274414	0.00868751	3	3	3	0.11446	0.151125
ENSG00000077097.15	TOP2B	1.09288	0.274447	0.00614202	1	1	1	0.274447	0.115869
ENSG00000170231.15	FABP6	-1.09282	0.274471	0.000361154	1	1	1	0.274471	0.0293429
ENSG00000042445.13	RETSAT	-1.09269	0.27453	0.0179119	1	1	1	0.27453	0.205017
ENSG00000177150.12	FAM210A	1.09248	0.274623	0.000700282	1	1	1	0.274623	0.0397417
ENSG00000112651.11	MRPL2	-1.09226	0.274719	0.000213487	1	1	1	0.274719	0.0807275
ENSG00000243480.7	AMY2A	1.09141	0.275092	7.89099e-06	1	1	1	0.275092	0.00853243
ENSG00000161509.13	GRIN2C	-1.09137	0.27511	0.0058156	1	1	1	0.27511	0.125924
ENSG00000111711.9	GOLT1B	1.09121	0.275182	0.00531488	1	1	1	0.275182	0.141187
ENSG00000213064.9	SFT2D2	-1.09098	0.27528	0.00814031	1	1	1	0.27528	0.134486
ENSG00000104756.15	KCTD9	1.09071	0.275399	0.000738978	1	1	1	0.275399	0.040241
ENSG00000168803.14	ADAL	1.0903	0.275582	0.14842	1	1	1	0.275582	0.771881
ENSG00000257067.5	AP000797.4	-1.08978	0.275809	1.53351e-07	1	1	1	0.275809	0.00165729
ENSG00000144566.10	RAB5A	-1.08967	0.275859	0.00425067	3	3	3	0.149995	0.119003
ENSG00000247400.3	DNAJC3-AS1	-1.08963	0.275877	0.0282919	1	1	1	0.275877	0.248991
ENSG00000187616.4	TMEM8C	-1.08939	0.275984	0.0014203	1	1	1	0.275984	0.091618
ENSG00000138398.15	PPIG	-1.0893	0.276021	5.2367e-05	2	2	2	0.285836	0.0134409
ENSG00000273604.1	EPOP	1.0893	0.276022	3.50698e-05	2	2	2	0.18942	0.00984585
ENSG00000143156.13	NME7	-1.08919	0.276072	0.0300483	1	1	1	0.276072	0.262959
ENSG00000142102.15	PGGHG	1.08909	0.276114	0.351833	2	2	2	0.255957	0.581434
ENSG00000186834.3	HEXIM1	-1.08869	0.276289	0.0027383	1	1	1	0.276289	0.118988
ENSG00000276728.1	AC142472.6	1.08869	0.276289	9.73041e-05	1	1	1	0.276289	0.0224298
ENSG00000091651.8	ORC6	-1.08864	0.276313	4.94042e-05	2	2	2	0.283958	0.0146554
ENSG00000144847.12	IGSF11	1.08859	0.276335	3.5012e-05	1	1	1	0.276335	0.00931833
ENSG00000249487.6	LINC01586	-1.08858	0.27634	1.39056e-07	1	1	1	0.27634	0.000526876
ENSG00000111727.11	HCFC2	1.08834	0.276443	1.20106e-05	1	1	1	0.276443	0.0107112
ENSG00000226578.1	RP11-258F22.1	1.0882	0.276506	0.262293	2	2	2	0.0825259	0.790125
ENSG00000100523.14	DDHD1	1.08737	0.276873	0.0383313	1	1	1	0.276873	0.358584
ENSG00000152422.15	XRCC4	-1.08725	0.276928	0.0136219	1	1	1	0.276928	0.165234
ENSG00000101639.18	CEP192	-1.08705	0.277017	0.398794	2	2	2	0.235612	0.870407
ENSG00000111674.8	ENO2	1.08683	0.27711	5.09438e-05	1	1	1	0.27711	0.0110449
ENSG00000258839.3	MC1R	1.0867	0.277171	0.0416607	1	1	1	0.277171	0.47544
ENSG00000267666.2	AC004156.3	-1.08648	0.277268	0.116227	1	1	1	0.277268	0.589277
ENSG00000132912.12	DCTN4	-1.08623	0.277375	0.000432209	1	1	1	0.277375	0.0746187
ENSG00000004700.15	RECQL	-1.08607	0.277448	0.00065799	1	1	1	0.277448	0.0496771
ENSG00000113658.16	SMAD5	-1.08575	0.27759	0.00143853	1	2	2	0.27759	0.0559534
ENSG00000165863.16	C10orf82	-1.08568	0.277619	0.0433062	2	2	2	0.278283	0.320046
ENSG00000196345.12	ZKSCAN7	1.08547	0.277712	0.00058076	1	1	1	0.277712	0.186683
ENSG00000073921.17	PICALM	1.08517	0.277845	4.60309e-05	1	1	1	0.277845	0.0109265
ENSG00000093000.18	NUP50	-1.08502	0.277913	0.169733	3	3	3	0.209814	0.324794
ENSG00000213096.10	ZNF254	-1.08486	0.277986	0.00864928	1	1	1	0.277986	0.169567
ENSG00000260578.1	CTD-2541J13.1	1.08476	0.27803	0.000808813	1	1	1	0.27803	0.065392
ENSG00000139405.15	RITA1	-1.08474	0.278035	0.0111774	2	2	2	0.278479	0.337567
ENSG00000108823.15	SGCA	-1.08462	0.278089	0.121062	1	1	1	0.278089	0.470415
ENSG00000165934.12	CPSF2	1.08458	0.278106	0.00177237	1	2	2	0.278106	0.066299
ENSG00000274372.4	RP11-94I2.4	1.08439	0.278193	0.0219492	2	2	2	0.231393	0.189507
ENSG00000186815.12	TPCN1	-1.08427	0.278246	0.00200345	2	2	2	0.2644	0.140487
ENSG00000115282.19	TTC31	-1.08401	0.278363	0.00248063	1	1	1	0.278363	0.109446
ENSG00000135637.13	CCDC142	1.08401	0.278363	0.003215	1	1	1	0.278363	0.124597
ENSG00000123064.12	DDX54	-1.08374	0.278479	0.000196401	1	1	1	0.278479	0.0447365
ENSG00000186283.13	TOR3A	1.08369	0.278503	0.0274496	1	1	1	0.278503	0.266136
ENSG00000143797.11	MBOAT2	1.08359	0.278545	5.31044e-05	1	1	1	0.278545	0.0212716
ENSG00000100276.9	RASL10A	-1.08315	0.278741	0.00144261	1	1	1	0.278741	0.103638
ENSG00000114021.11	NIT2	1.08308	0.278774	0.0289434	1	2	2	0.278774	0.302211
ENSG00000260810.1	CTD-2547L24.4	1.08306	0.278781	0.000836698	1	1	1	0.278781	0.159816
ENSG00000166004.14	CEP295	1.08301	0.278806	3.90286e-06	1	1	1	0.278806	0.00899065
ENSG00000271553.1	RP11-274B21.10	1.08296	0.278828	0.0669533	3	3	3	0.0339454	0.396464
ENSG00000197747.8	S100A10	1.08288	0.278863	0.0293943	2	2	2	0.285662	0.23647
ENSG00000197226.12	TBC1D9B	1.08271	0.278937	0.241075	2	2	2	0.24214	1.00879
ENSG00000160233.7	LRRC3	1.08262	0.278976	0.0243463	1	1	1	0.278976	0.225317
ENSG00000149557.12	FEZ1	1.08227	0.279132	5.83131e-05	1	1	1	0.279132	0.0175583
ENSG00000238243.3	OR2W3	1.08161	0.279426	0.0473438	2	3	3	0.223573	0.583611
ENSG00000198909.7	MAP3K3	-1.08152	0.279467	0.0124154	1	1	1	0.279467	0.200003
ENSG00000245059.2	RP11-303E16.7	-1.08134	0.279548	2.46277e-05	1	1	1	0.279548	0.0127181
ENSG00000259225.6	RP11-1008C21.1	1.08111	0.279647	9.64444e-05	1	1	1	0.279647	0.0369858
ENSG00000134775.15	FHOD3	-1.08106	0.279669	0.00636555	2	2	2	0.0565809	0.0983606
ENSG00000269973.1	RP11-95D17.1	1.08097	0.279712	0.000407404	1	1	1	0.279712	0.04911
ENSG00000173917.10	HOXB2	1.08094	0.279724	0.0226348	2	2	2	0.272943	0.24675
ENSG00000146278.10	PNRC1	1.08089	0.279748	0.0173563	1	1	1	0.279748	0.207325
ENSG00000130734.9	ATG4D	1.08088	0.279749	8.7823e-05	1	1	1	0.279749	0.0140784
ENSG00000112936.18	C7	-1.08066	0.279847	1.63703e-06	1	1	1	0.279847	0.00377156
ENSG00000167543.15	TP53I13	1.08049	0.279925	3.15447e-05	1	1	1	0.279925	0.035677
ENSG00000100325.14	ASCC2	-1.08016	0.280071	0.0190105	1	1	1	0.280071	0.413665
ENSG00000138674.16	SEC31A	1.08015	0.280076	0.00191739	2	2	2	0.207316	0.055359
ENSG00000088387.18	DOCK9	-1.07985	0.280207	0.000736866	2	2	2	0.272657	0.0772248
ENSG00000180855.15	ZNF443	1.07925	0.280477	0.165553	2	2	2	0.138502	0.358236
ENSG00000119725.18	ZNF410	-1.07907	0.280555	1.11231e-06	1	1	1	0.280555	0.001516
ENSG00000180228.12	PRKRA	-1.07896	0.280604	1.15106e-06	1	1	1	0.280604	0.00291666
ENSG00000204311.12	DFNB59	1.07896	0.280604	0.000264242	1	1	1	0.280604	0.0441915
ENSG00000047315.15	POLR2B	-1.07885	0.280653	0.00114946	1	1	1	0.280653	0.0535627
ENSG00000008988.9	RPS20	-1.07871	0.280717	0.011428	2	3	3	0.407969	0.492593
ENSG00000143882.10	ATP6V1C2	-1.07861	0.28076	0.00704427	1	1	1	0.28076	0.219235
ENSG00000164483.16	SAMD3	-1.07827	0.280913	0.00335421	1	1	1	0.280913	0.113534
ENSG00000133316.15	WDR74	1.0782	0.280945	0.00146562	1	1	1	0.280945	0.152237
ENSG00000221963.5	APOL6	1.07805	0.28101	0.0017781	1	1	1	0.28101	0.178457
ENSG00000008735.13	MAPK8IP2	-1.07789	0.281082	0.000657961	2	2	2	0.160084	0.0744562
ENSG00000261126.7	RBFADN	-1.07778	0.281131	0.164198	1	2	2	0.281131	0.633235
ENSG00000176171.11	BNIP3	1.07778	0.281131	0.0047819	1	2	2	0.281131	0.159001
ENSG00000163466.15	ARPC2	1.07768	0.281176	0.000672798	1	1	1	0.281176	0.0692155
ENSG00000157890.17	MEGF11	-1.07752	0.281246	0.000115875	1	1	1	0.281246	0.0217612
ENSG00000160838.13	LRRC71	-1.07737	0.281313	0.000526089	1	1	1	0.281313	0.0732183
ENSG00000198056.13	PRIM1	-1.07724	0.281371	0.0185588	1	1	1	0.281371	0.309077
ENSG00000025423.11	HSD17B6	1.07724	0.281371	0.0045594	1	1	1	0.281371	0.153196
ENSG00000225975.6	LINC01534	-1.07711	0.28143	0.0221059	2	2	2	0.109473	0.277957
ENSG00000282608.1	ADORA3	-1.07709	0.281442	0.00184807	1	1	1	0.281442	0.0664444
ENSG00000242689.2	CNTF	-1.07672	0.281607	0.00829576	1	1	1	0.281607	0.197448
ENSG00000198075.9	SULT1C4	1.0766	0.28166	0.0575898	2	2	2	0.394265	0.973227
ENSG00000254521.6	SIGLEC12	-1.07598	0.281935	0.00247876	1	2	2	0.281935	0.0674353
ENSG00000143753.12	DEGS1	1.07598	0.281936	0.00561334	1	1	1	0.281936	0.257583
ENSG00000115138.10	POMC	-1.07598	0.281936	0.0300845	1	2	2	0.281936	0.553683
ENSG00000177646.18	ACAD9	-1.07575	0.282039	0.000227557	1	2	2	0.282039	0.0833451
ENSG00000237721.1	AF064858.11	1.07571	0.282057	1.42984e-05	1	1	1	0.282057	0.00568058
ENSG00000116198.12	CEP104	1.07564	0.282089	0.0154865	1	1	1	0.282089	0.209345
ENSG00000144681.10	STAC	1.07514	0.282311	0.00402156	2	2	2	0.116473	0.175278
ENSG00000244687.11	UBE2V1	1.07478	0.282473	1.26781e-07	1	1	1	0.282473	0.000732715
ENSG00000135679.22	MDM2	1.0743	0.282688	0.00267526	1	1	1	0.282688	0.185645
ENSG00000213888.3	LINC01521	1.07424	0.282716	0.00464581	1	1	1	0.282716	0.244642
ENSG00000168418.7	KCNG4	1.07421	0.28273	0.0360195	3	3	3	0.148237	0.181868
ENSG00000163435.15	ELF3	1.07391	0.282864	3.46474e-06	1	1	1	0.282864	0.00281997
ENSG00000085832.16	EPS15	1.07382	0.282903	0.000114366	1	1	1	0.282903	0.0679319
ENSG00000150457.8	LATS2	1.07365	0.282981	8.8144e-05	1	1	1	0.282981	0.0256177
ENSG00000103485.17	QPRT	-1.07331	0.28313	0.143923	2	2	2	0.301843	0.366826
ENSG00000137996.12	RTCA	1.07328	0.283146	0.00953217	1	1	1	0.283146	0.226459
ENSG00000181104.6	F2R	-1.07302	0.283263	0.0208986	1	1	1	0.283263	0.2071
ENSG00000235106.9	LINC00094	-1.07191	0.28376	0.00165805	1	1	1	0.28376	0.0670681
ENSG00000136842.13	TMOD1	1.07156	0.283916	4.46838e-05	2	2	2	0.302023	0.0122931
ENSG00000150275.17	PCDH15	-1.07146	0.283963	1.10625e-05	1	1	1	0.283963	0.00489162
ENSG00000205209.7	SCGB2B2	-1.07146	0.283963	0.0165817	1	1	1	0.283963	0.194926
ENSG00000267778.1	AC004221.2	1.07143	0.283975	0.00785782	1	1	1	0.283975	0.158683
ENSG00000185689.15	C6orf201	-1.07141	0.283983	0.0125106	1	1	1	0.283983	0.271914
ENSG00000148840.10	PPRC1	1.07131	0.28403	2.50206e-05	1	1	1	0.28403	0.0146011
ENSG00000101230.5	ISM1	-1.07125	0.284056	0.000291179	1	1	1	0.284056	0.058666
ENSG00000272644.1	RP11-33O4.1	1.0707	0.284306	0.0052823	1	1	1	0.284306	0.168451
ENSG00000233056.2	ERVH48-1	-1.06982	0.284702	0.0151715	2	2	2	0.261267	0.230488
ENSG00000186812.12	ZNF397	1.0697	0.284753	0.000457338	1	1	1	0.284753	0.0539304
ENSG00000138592.13	USP8	-1.06908	0.285034	0.00600592	1	2	2	0.285034	0.150245
ENSG00000169035.11	KLK7	-1.06899	0.285076	0.00526719	2	2	2	0.0531649	0.121015
ENSG00000166448.14	TMEM130	1.0688	0.285159	4.91071e-06	1	1	1	0.285159	0.00684901
ENSG00000177688.6	SUMO4	1.06878	0.285169	0.00109533	1	1	1	0.285169	0.0544173
ENSG00000228106.5	RP11-452F19.3	1.06863	0.285236	0.0308157	2	2	2	0.106633	0.381978
ENSG00000101405.3	OXT	-1.06839	0.285342	5.85998e-06	1	1	1	0.285342	0.00645965
ENSG00000144711.13	IQSEC1	1.06794	0.285548	0.000338326	1	1	1	0.285548	0.0692731
ENSG00000136271.10	DDX56	-1.0677	0.285654	0.00142488	1	1	1	0.285654	0.171786
ENSG00000144043.11	TEX261	1.06743	0.285779	0.0247479	2	2	2	0.230485	0.348472
ENSG00000119917.13	IFIT3	-1.0672	0.285883	0.000110553	1	1	1	0.285883	0.0667897
ENSG00000104731.13	KLHDC4	1.06692	0.286008	0.0271915	2	2	2	0.358976	0.378118
ENSG00000283267.1	CTB-16J4.1	-1.06674	0.286088	0.0209572	1	1	1	0.286088	0.278578
ENSG00000257398.6	RP11-554D14.6	-1.06622	0.286326	4.15048e-05	2	2	2	0.284266	0.0113722
ENSG00000108387.14	SEPT4	-1.06611	0.286373	2.14102e-05	2	2	2	0.284291	0.00743139
ENSG00000146147.14	MLIP	1.06608	0.286389	1.61699e-05	2	2	2	0.261078	0.0174559
ENSG00000178307.9	TMEM11	-1.06603	0.286411	3.91118e-07	1	2	2	0.286411	0.00140454
ENSG00000154027.18	AK5	-1.06547	0.286664	2.78602e-05	1	1	1	0.286664	0.0112592
ENSG00000187151.7	ANGPTL5	-1.0652	0.286786	0.0145662	1	1	1	0.286786	0.173205
ENSG00000178761.14	FAM219B	-1.06515	0.286809	0.00128268	1	1	1	0.286809	0.0497471
ENSG00000186104.10	CYP2R1	-1.06515	0.286809	0.000649452	1	1	1	0.286809	0.0377248
ENSG00000283154.2	IQCJ-SCHIP1	1.06504	0.286857	0.0549571	1	1	1	0.286857	0.357621
ENSG00000271855.1	RP11-214N9.1	1.06495	0.286899	0.0259918	2	2	2	0.224859	0.305588
ENSG00000136856.17	SLC2A8	1.0649	0.286921	0.0733583	2	2	2	0.30396	0.501361
ENSG00000227115.7	LINC01630	-1.06469	0.287017	6.95518e-06	2	2	2	0.279067	0.00588148
ENSG00000128268.11	MGAT3	1.06453	0.287087	0.0033041	1	1	1	0.287087	0.0856807
ENSG00000177981.10	ASB8	1.06415	0.287261	0.0623667	1	1	1	0.287261	0.422932
ENSG00000121577.13	POPDC2	-1.06372	0.287454	0.00869605	1	1	1	0.287454	0.164912
ENSG00000185947.14	ZNF267	-1.06371	0.287459	3.03768e-05	1	1	1	0.287459	0.0182265
ENSG00000241370.5	RPP21	-1.06348	0.287565	0.000728308	1	1	1	0.287565	0.0555347
ENSG00000137672.12	TRPC6	-1.06309	0.28774	0.000790918	1	1	1	0.28774	0.0586743
ENSG00000164104.11	HMGB2	-1.06235	0.288075	8.59776e-05	1	1	1	0.288075	0.042198
ENSG00000042493.15	CAPG	1.06194	0.288265	0.0304991	2	2	2	0.394449	0.415833
ENSG00000134108.12	ARL8B	-1.06178	0.288336	1.10402e-05	1	1	1	0.288336	0.0211063
ENSG00000160716.5	CHRNB2	1.06168	0.288381	0.000142726	1	1	1	0.288381	0.0286245
ENSG00000117036.11	ETV3	1.06162	0.288408	9.22104e-06	1	1	1	0.288408	0.0192892
ENSG00000146453.12	PNLDC1	1.061	0.28869	0.699192	2	2	2	0.278087	0.639111
ENSG00000006453.13	BAIAP2L1	1.06059	0.288874	0.00975762	2	2	2	0.270238	0.137541
ENSG00000182534.13	MXRA7	-1.06057	0.288887	0.425995	3	3	3	0.109216	0.953382
ENSG00000257218.5	GATC	-1.06052	0.28891	0.689564	2	3	3	0.00694545	0.9626
ENSG00000106034.17	CPED1	1.06021	0.289049	7.5139e-05	1	1	1	0.289049	0.0366851
ENSG00000145741.15	BTF3	-1.05952	0.289364	0.00543108	1	1	1	0.289364	0.264511
ENSG00000272525.1	RP11-79P5.9	-1.05952	0.289364	0.00127722	1	1	1	0.289364	0.128273
ENSG00000139053.2	PDE6H	1.05912	0.289547	0.00140446	1	1	1	0.289547	0.0945081
ENSG00000001629.9	ANKIB1	-1.05878	0.289699	0.00291792	1	1	1	0.289699	0.0792734
ENSG00000104886.11	PLEKHJ1	-1.05865	0.28976	0.00444425	2	2	2	0.300483	0.250637
ENSG00000136936.10	XPA	-1.05838	0.289884	0.0150515	1	1	1	0.289884	0.186293
ENSG00000182628.12	SKA2	1.05835	0.289894	0.0124542	1	1	1	0.289894	0.17147
ENSG00000162772.16	ATF3	-1.05815	0.289986	2.10496e-05	1	1	1	0.289986	0.0227719
ENSG00000237476.1	LINC01637	1.05737	0.290341	0.00518602	1	1	1	0.290341	0.131364
ENSG00000112972.14	HMGCS1	-1.0573	0.290376	0.000217287	1	1	1	0.290376	0.0577144
ENSG00000148218.15	ALAD	1.05715	0.290442	0.0164381	1	1	1	0.290442	0.177262
ENSG00000185245.7	GP1BA	-1.05682	0.290594	0.00522385	1	1	1	0.290594	0.156525
ENSG00000196387.9	ZNF140	-1.05635	0.29081	0.0120036	2	2	2	0.183817	0.234139
ENSG00000177383.4	MAGEF1	-1.05614	0.290905	0.00129724	1	1	1	0.290905	0.0621891
ENSG00000159256.12	MORC3	1.05607	0.290936	0.00246561	2	2	2	0.150803	0.0694741
ENSG00000171617.13	ENC1	-1.05591	0.29101	4.79607e-08	1	1	1	0.29101	0.00120998
ENSG00000103245.13	NARFL	-1.05578	0.291069	0.0554327	1	1	1	0.291069	0.446065
ENSG00000128159.11	TUBGCP6	-1.05513	0.291367	0.0232121	2	2	2	0.295383	0.186323
ENSG00000174791.10	RIN1	1.05476	0.291533	4.52514e-06	1	1	1	0.291533	0.00486563
ENSG00000010295.19	IFFO1	-1.05445	0.291677	0.00131921	1	1	1	0.291677	0.0674477
ENSG00000162607.12	USP1	-1.05425	0.29177	0.000299221	1	1	1	0.29177	0.0259864
ENSG00000010610.9	CD4	1.05383	0.29196	4.86752e-05	1	1	1	0.29196	0.0162512
ENSG00000104142.10	VPS18	-1.0537	0.292019	6.26536e-05	1	1	1	0.292019	0.0437329
ENSG00000086598.10	TMED2	-1.0537	0.292022	0.000235897	1	1	1	0.292022	0.0353152
ENSG00000107242.17	PIP5K1B	-1.05361	0.292063	0.000778836	1	1	1	0.292063	0.118108
ENSG00000263627.1	PPP4R1-AS1	-1.05338	0.292169	0.346949	1	1	1	0.292169	0.967934
ENSG00000021776.10	AQR	1.05323	0.292234	0.00412416	1	1	1	0.292234	0.0990061
ENSG00000106868.16	SUSD1	-1.05293	0.292372	0.091592	2	2	2	0.177835	0.341633
ENSG00000189190.9	ZNF600	1.05276	0.292451	0.0213268	2	2	2	0.189408	0.208244
ENSG00000108405.3	P2RX1	1.05256	0.292542	0.0124428	2	2	2	0.32372	0.30171
ENSG00000257108.1	NHLRC4	-1.05253	0.292556	0.00235308	1	1	1	0.292556	0.0799908
ENSG00000149380.11	P4HA3	-1.05246	0.292587	0.00798227	1	1	1	0.292587	0.134175
ENSG00000226562.3	CYP4F26P	1.05244	0.292596	2.89431e-06	1	1	1	0.292596	0.00562606
ENSG00000112977.15	DAP	-1.05237	0.292632	0.0583571	2	3	3	0.180059	0.240598
ENSG00000273493.1	RP11-80H18.4	1.05189	0.29285	0.0376977	2	2	2	0.149513	0.17557
ENSG00000153071.14	DAB2	-1.05171	0.292932	3.74679e-06	1	1	1	0.292932	0.00880905
ENSG00000178425.13	NT5DC1	-1.05133	0.293106	0.00691046	2	2	2	0.156412	0.0997859
ENSG00000157873.17	TNFRSF14	-1.0511	0.293214	0.000901033	1	1	1	0.293214	0.0515671
ENSG00000080189.14	SLC35C2	-1.05064	0.293424	0.00124586	1	1	1	0.293424	0.0796727
ENSG00000109436.7	TBC1D9	1.05043	0.293521	0.000309597	1	1	1	0.293521	0.0504509
ENSG00000273472.1	RP11-102N12.3	1.05043	0.293521	5.65646e-05	1	1	1	0.293521	0.0215647
ENSG00000240045.1	RP11-451G4.2	1.04975	0.293832	8.42091e-06	1	1	1	0.293832	0.016033
ENSG00000259511.2	UBE2Q2L	1.04957	0.293915	0.21694	2	2	2	0.143977	0.525651
ENSG00000121797.9	CCRL2	-1.04956	0.293919	0.00218173	1	1	1	0.293919	0.115513
ENSG00000277200.1	RP11-74E22.8	-1.04949	0.293952	0.0058314	1	1	1	0.293952	0.0989213
ENSG00000107165.12	TYRP1	-1.04901	0.294173	1.03371e-05	1	1	1	0.294173	0.00857947
ENSG00000178222.12	RNF212	-1.04855	0.294386	0.161433	3	3	3	0.0598734	0.513676
ENSG00000148384.12	INPP5E	1.04823	0.294533	0.130912	1	2	2	0.294533	0.486902
ENSG00000151176.7	PLBD2	1.04788	0.294694	0.00031274	2	2	2	0.296384	0.0405422
ENSG00000274902.1	RP1-197B17.4	1.0477	0.294775	0.00412232	1	1	1	0.294775	0.175192
ENSG00000152620.12	NADK2	1.04761	0.294818	0.0085583	2	2	2	0.303351	0.10914
ENSG00000277476.1	RP11-147L13.13	-1.04753	0.294853	0.00768436	1	1	1	0.294853	0.166893
ENSG00000127080.9	IPPK	1.04735	0.294937	6.74091e-07	1	1	1	0.294937	0.00407508
ENSG00000101224.17	CDC25B	1.04712	0.295045	0.0388964	1	1	1	0.295045	0.303029
ENSG00000168806.7	LCMT2	1.04702	0.295092	0.0299355	2	2	2	0.275582	0.345074
ENSG00000158793.13	NIT1	-1.04668	0.295247	0.0221545	2	2	2	0.0307135	0.736193
ENSG00000089177.18	KIF16B	1.04667	0.295254	0.0109034	2	2	2	0.0330692	0.178826
ENSG00000117834.12	SLC5A9	1.04662	0.295273	0.0602751	1	1	1	0.295273	0.391858
ENSG00000127415.12	IDUA	-1.04658	0.295291	0.00686845	1	1	1	0.295291	0.126323
ENSG00000099338.22	CATSPERG	1.0463	0.295423	0.0114112	2	2	2	0.433551	0.298335
ENSG00000111859.16	NEDD9	-1.04598	0.295572	0.00844807	1	1	1	0.295572	0.131771
ENSG00000105053.10	VRK3	1.04583	0.295642	0.000376847	1	1	1	0.295642	0.0287681
ENSG00000248712.7	CCDC153	1.04572	0.295692	0.0293911	1	1	1	0.295692	0.241883
ENSG00000189058.8	APOD	-1.04557	0.29576	0.0119489	1	1	1	0.29576	0.147101
ENSG00000278318.4	ZNF229	-1.04552	0.295781	0.0225578	1	2	2	0.295781	0.287433
ENSG00000131437.15	KIF3A	-1.04519	0.295937	0.0168298	2	2	2	0.190269	0.167938
ENSG00000100029.17	PES1	1.04518	0.295941	0.000463142	1	1	1	0.295941	0.106816
ENSG00000156427.7	FGF18	1.04481	0.296111	9.95196e-06	1	1	1	0.296111	0.0104325
ENSG00000129474.15	AJUBA	1.04445	0.296278	0.00763864	2	2	2	0.258546	0.0801063
ENSG00000143373.17	ZNF687	-1.04426	0.296365	0.000454732	1	1	1	0.296365	0.0466035
ENSG00000253720.1	RP11-473O4.3	-1.04426	0.296366	3.19909e-05	1	1	1	0.296366	0.0165101
ENSG00000268362.5	CTD-2017D11.1	-1.04406	0.296456	0.136688	2	2	2	0.295939	0.674326
ENSG00000182333.14	LIPF	-1.04383	0.296562	1.94339e-05	1	1	1	0.296562	0.015156
ENSG00000145743.15	FBXL17	-1.04345	0.296739	0.000148457	2	2	2	0.0849537	0.04501
ENSG00000119922.9	IFIT2	-1.04344	0.296744	2.72094e-05	1	1	1	0.296744	0.00959511
ENSG00000146352.12	CLVS2	1.04335	0.296787	0.00196474	2	2	2	0.176721	0.0634919
ENSG00000230438.6	SERPINB9P1	1.04314	0.296885	1.34319	3	3	3	0.316185	0.946204
ENSG00000100814.17	CCNB1IP1	1.04286	0.297013	0.10094	1	1	1	0.297013	0.482433
ENSG00000204428.12	LY6G5C	-1.04283	0.297029	0.274736	2	2	2	0.180219	0.912677
ENSG00000137392.9	CLPS	-1.04221	0.297313	0.00381495	1	1	1	0.297313	0.098691
ENSG00000124201.14	ZNFX1	1.0418	0.297505	0.00146836	2	2	2	0.240247	0.0565263
ENSG00000135454.13	B4GALNT1	1.04161	0.297595	0.00232947	1	1	1	0.297595	0.0811595
ENSG00000124383.8	MPHOSPH10	-1.04143	0.297677	0.0078224	1	1	1	0.297677	0.139555
ENSG00000184838.14	PRR16	1.04136	0.297707	9.45819e-06	1	1	1	0.297707	0.0130155
ENSG00000182103.4	FAM181B	-1.04129	0.297741	0.00489151	1	1	1	0.297741	0.105136
ENSG00000141854.9	MISP3	1.041	0.297877	0.10619	2	2	2	0.210908	0.424203
ENSG00000006695.10	COX10	-1.04092	0.297913	0.0160741	1	1	1	0.297913	0.179748
ENSG00000158683.7	PKD1L1	1.04068	0.298023	0.0545517	1	1	1	0.298023	0.336674
ENSG00000273139.1	XXbac-B444P24.14	1.04066	0.298034	8.53231e-05	1	1	1	0.298034	0.0420371
ENSG00000100888.12	CHD8	-1.0404	0.298154	0.00135749	1	1	1	0.298154	0.0774474
ENSG00000185290.3	NUPR2	1.04035	0.298177	0.273044	2	2	2	0.316671	0.932386
ENSG00000173193.13	PARP14	1.0403	0.298202	0.0352459	2	2	2	0.36723	0.252907
ENSG00000130540.13	SULT4A1	-1.04015	0.298271	0.0060933	2	2	2	0.221049	0.117193
ENSG00000257365.7	FNTB	-1.03977	0.298447	0.000157353	1	1	1	0.298447	0.0450235
ENSG00000278925.1	AC005753.1	1.03949	0.298577	0.0125396	1	1	1	0.298577	0.401922
ENSG00000125457.13	MIF4GD	1.03943	0.298607	0.00173567	2	2	2	0.269621	0.211494
ENSG00000162227.7	TAF6L	-1.03933	0.298652	4.82895e-05	2	2	2	0.173615	0.0328177
ENSG00000189043.9	NDUFA4	1.03916	0.29873	5.60335e-05	1	1	1	0.29873	0.0209191
ENSG00000135736.5	CCDC102A	-1.03904	0.298786	0.00962947	2	2	2	0.311769	0.155725
ENSG00000144136.10	SLC20A1	-1.03814	0.299207	0.0215293	2	2	2	0.268861	0.257816
ENSG00000133313.14	CNDP2	-1.03685	0.299805	0.126218	2	2	2	0.216642	0.419961
ENSG00000077080.9	ACTL6B	1.03674	0.299857	1.009e-07	1	1	1	0.299857	0.000545692
ENSG00000155729.12	KCTD18	-1.03673	0.299861	0.00235649	1	1	1	0.299861	0.139188
ENSG00000140905.10	GCSH	-1.03637	0.30003	0.0265645	1	1	1	0.30003	0.389718
ENSG00000105329.9	TGFB1	1.03615	0.300132	0.000351821	2	2	2	0.327943	0.0477625
ENSG00000127540.11	UQCR11	-1.03606	0.300174	6.30322e-07	1	1	1	0.300174	0.00140684
ENSG00000177879.15	AP3S1	1.03585	0.300273	0.000819265	2	2	2	0.275645	0.107799
ENSG00000173137.11	ADCK5	-1.03548	0.300445	0.000645243	1	1	1	0.300445	0.0345278
ENSG00000119522.16	DENND1A	1.0354	0.300483	0.000377746	1	1	1	0.300483	0.0822539
ENSG00000118705.16	RPN2	1.03533	0.300513	0.000325472	1	2	2	0.300513	0.0310843
ENSG00000135124.14	P2RX4	1.03524	0.300555	0.0447908	2	3	3	0.310792	0.612295
ENSG00000144061.12	NPHP1	-1.03519	0.300579	3.36072e-06	1	1	1	0.300579	0.00630264
ENSG00000100360.14	IFT27	1.0349	0.300717	0.0649826	2	2	2	0.223773	0.338328
ENSG00000006611.15	USH1C	1.03481	0.300759	0.0016691	2	2	2	0.298458	0.100713
ENSG00000116704.7	SLC35D1	1.03455	0.300878	2.39131e-05	1	1	1	0.300878	0.00753898
ENSG00000233757.6	AC092835.2	1.03431	0.300991	0.000200751	1	1	1	0.300991	0.0703243
ENSG00000140988.15	RPS2	-1.03391	0.301177	0.000740629	1	1	1	0.301177	0.0802221
ENSG00000146830.9	GIGYF1	1.03358	0.301334	0.0397219	2	2	2	0.325874	0.346169
ENSG00000196372.12	ASB13	-1.03313	0.301541	0.00379045	1	1	1	0.301541	0.137238
ENSG00000100307.12	CBX7	-1.03313	0.301541	0.000214882	1	1	1	0.301541	0.0407397
ENSG00000143162.7	CREG1	-1.03272	0.301735	0.0497196	2	2	2	0.340303	0.436544
ENSG00000116985.11	BMP8B	1.03259	0.301797	0.0156484	1	1	1	0.301797	0.171763
ENSG00000112357.12	PEX7	1.03258	0.3018	0.026236	1	2	2	0.3018	0.375702
ENSG00000164924.17	YWHAZ	1.03239	0.301888	0.00167655	1	2	2	0.301888	0.10009
ENSG00000117597.17	DIEXF	1.03237	0.301901	0.0205002	1	1	1	0.301901	0.253487
ENSG00000272398.5	CD24	1.03209	0.302029	5.27655e-05	1	1	1	0.302029	0.0224507
ENSG00000226124.6	FTCDNL1	-1.0318	0.302166	0.657333	3	3	3	0.162251	0.877932
ENSG00000130363.11	RSPH3	-1.03162	0.302251	0.00781714	2	2	2	0.232718	0.634535
ENSG00000235478.4	LINC01664	-1.03159	0.302264	0.0069148	1	1	1	0.302264	0.125918
ENSG00000165655.16	ZNF503	1.03119	0.302453	9.36946e-05	1	1	1	0.302453	0.0162278
ENSG00000134020.7	PEBP4	1.03105	0.302518	0.000848996	1	1	1	0.302518	0.0516895
ENSG00000258289.8	CHURC1	1.03043	0.302809	0.167923	1	1	1	0.302809	0.739657
ENSG00000151773.12	CCDC122	-1.03032	0.30286	0.0931988	2	2	2	0.0762329	0.441915
ENSG00000157510.13	AFAP1L1	1.03013	0.302948	7.99659e-05	1	1	1	0.302948	0.0372787
ENSG00000148848.14	ADAM12	-1.03009	0.302967	0.0158628	1	1	1	0.302967	0.226027
ENSG00000135638.13	EMX1	-1.02929	0.303343	7.13191e-07	1	1	1	0.303343	0.00335823
ENSG00000075391.16	RASAL2	1.02888	0.303537	0.000612933	2	2	2	0.295344	0.129513
ENSG00000155115.6	GTF3C6	1.02886	0.303547	0.0026792	1	1	1	0.303547	0.110592
ENSG00000249096.6	RP11-290F5.1	1.02884	0.303557	0.0412109	2	2	2	0.396814	0.235882
ENSG00000183087.14	GAS6	1.0288	0.303573	0.00315204	1	1	1	0.303573	0.182562
ENSG00000117461.14	PIK3R3	1.0286	0.303666	0.000988712	2	2	2	0.115753	0.0576823
ENSG00000080546.13	SESN1	1.02859	0.303673	0.000741223	1	1	1	0.303673	0.067565
ENSG00000172346.14	CSDC2	1.02835	0.303786	0.104129	2	2	2	0.21526	0.513657
ENSG00000171161.12	ZNF672	-1.02829	0.303812	0.000307958	1	1	1	0.303812	0.0245653
ENSG00000171824.13	EXOSC10	-1.02827	0.303824	0.0229574	2	2	2	0.284001	0.372234
ENSG00000099204.18	ABLIM1	1.02813	0.303891	0.00325825	1	1	1	0.303891	0.0822198
ENSG00000090863.11	GLG1	1.02801	0.303947	3.86165e-05	1	1	1	0.303947	0.0128734
ENSG00000166225.8	FRS2	1.02793	0.303981	0.00038806	2	2	2	0.0884001	0.10298
ENSG00000150681.9	RGS18	1.02782	0.304034	0.00586936	1	1	1	0.304034	0.111343
ENSG00000254139.1	CTD-2339F6.1	1.0276	0.304137	0.0550231	2	2	2	0.249131	0.337671
ENSG00000090612.20	ZNF268	1.02742	0.304221	0.0151034	1	1	1	0.304221	0.379833
ENSG00000182013.17	PNMAL1	-1.02737	0.304245	0.0292099	1	1	1	0.304245	0.281502
ENSG00000187189.10	TSPYL4	1.02697	0.304434	0.000317428	2	2	2	0.266774	0.0705742
ENSG00000249816.6	LINC00964	1.02653	0.30464	0.0557338	2	2	2	0.304179	0.342591
ENSG00000168807.16	SNTB2	1.02642	0.304693	3.22465e-06	1	1	1	0.304693	0.00478215
ENSG00000205181.5	LINC00654	1.0259	0.304941	0.1196	2	2	2	0.290282	0.933926
ENSG00000153790.11	C7orf31	1.02582	0.304977	0.0106606	2	2	2	0.245434	0.384051
ENSG00000018280.16	SLC11A1	-1.02568	0.305044	0.000990408	1	1	1	0.305044	0.0955904
ENSG00000168582.4	CRYGA	1.02559	0.305084	0.0502414	1	1	1	0.305084	0.324737
ENSG00000148331.11	ASB6	1.0254	0.305176	0.000368294	1	1	1	0.305176	0.0346396
ENSG00000088035.15	ALG6	1.02523	0.305255	0.0168239	1	1	1	0.305255	0.175319
ENSG00000140853.15	NLRC5	-1.02507	0.305329	0.00138061	1	1	1	0.305329	0.0540014
ENSG00000174695.9	TMEM167A	-1.02499	0.305368	0.0366528	2	2	2	0.0987777	0.237474
ENSG00000205791.3	LOH12CR2	-1.02479	0.305462	0.00289667	1	1	1	0.305462	0.153158
ENSG00000253305.2	PCDHGB6	1.02383	0.305914	0.00111116	1	1	1	0.305914	0.0838728
ENSG00000136003.15	ISCU	-1.02381	0.305925	9.30103e-05	1	1	1	0.305925	0.0313604
ENSG00000100014.19	SPECC1L	1.0237	0.305979	0.00436656	2	2	2	0.276168	0.265513
ENSG00000108883.12	EFTUD2	1.02363	0.306008	0.00518835	1	2	2	0.306008	0.145614
ENSG00000156469.8	MTERF3	1.0235	0.306069	0.0142336	1	1	1	0.306069	0.164634
ENSG00000268307.1	CTD-2619J13.13	-1.02323	0.306201	2.86813e-05	1	1	1	0.306201	0.0111115
ENSG00000173156.6	RHOD	1.023	0.306306	0.0898671	1	1	1	0.306306	0.83314
ENSG00000142583.17	SLC2A5	-1.02295	0.30633	0.0040288	2	2	2	0.322575	0.0903632
ENSG00000196458.10	ZNF605	-1.02277	0.306414	0.0245964	2	2	2	0.281322	0.167223
ENSG00000197134.11	ZNF257	-1.02256	0.306517	0.118635	2	2	2	0.297211	0.606066
ENSG00000105619.13	TFPT	1.02214	0.306716	0.00885107	1	1	1	0.306716	0.174535
ENSG00000181085.14	MAPK15	1.02153	0.307002	0.000493729	2	2	2	0.262438	0.101085
ENSG00000250863.1	RP11-663P9.1	-1.02153	0.307004	0.00805684	1	1	1	0.307004	0.222075
ENSG00000221916.3	C19orf73	-1.02151	0.307012	0.00395218	2	2	2	0.300179	0.128864
ENSG00000205423.11	CNEP1R1	1.02103	0.307241	0.00192664	1	1	1	0.307241	0.11471
ENSG00000138463.8	DIRC2	1.02088	0.307312	0.00277412	1	1	1	0.307312	0.195232
ENSG00000182183.14	FAM159A	-1.02082	0.30734	0.000907454	2	2	2	0.264402	0.120374
ENSG00000247516.6	MIR4458HG	1.02071	0.307391	0.00296	1	1	1	0.307391	0.230251
ENSG00000105568.17	PPP2R1A	-1.02037	0.307552	0.000106056	1	2	2	0.307552	0.0135795
ENSG00000240875.5	LINC00886	1.02024	0.307614	0.0239233	2	2	2	0.123236	0.320714
ENSG00000078237.6	TIGAR	-1.02024	0.307614	0.0618889	2	2	2	0.351933	0.616516
ENSG00000107815.7	TWNK	1.02001	0.307722	0.000994765	2	2	2	3.93007e-05	0.0506983
ENSG00000198642.6	KLHL9	1.01996	0.307748	0.0152109	2	2	2	0.297509	0.165668
ENSG00000130203.9	APOE	1.01992	0.307766	0.000357699	1	1	1	0.307766	0.0307268
ENSG00000145425.9	RPS3A	-1.0199	0.307775	0.00167611	2	2	2	0.304379	0.200171
ENSG00000157227.12	MMP14	-1.01988	0.307785	0.000433935	1	1	1	0.307785	0.0467834
ENSG00000184117.11	NIPSNAP1	-1.01983	0.307809	0.0116101	1	1	1	0.307809	0.153734
ENSG00000131446.16	MGAT1	-1.01965	0.307893	0.000160359	1	1	1	0.307893	0.0418773
ENSG00000108395.13	TRIM37	1.0196	0.307918	4.55607e-06	1	1	1	0.307918	0.0135588
ENSG00000198646.13	NCOA6	-1.01959	0.307925	0.0286097	2	2	2	0.0597075	0.257041
ENSG00000274561.1	RP11-147L13.12	-1.01925	0.308083	0.0304385	1	1	1	0.308083	0.330542
ENSG00000261455.1	LINC01003	1.01853	0.308425	0.0637156	2	2	2	0.238493	0.34186
ENSG00000079215.13	SLC1A3	-1.01851	0.308434	8.85679e-05	2	2	2	0.308554	0.0177779
ENSG00000129451.11	KLK10	-1.0184	0.308489	0.451218	3	3	3	0.104111	0.550831
ENSG00000077463.14	SIRT6	1.01822	0.308575	0.0763675	1	1	1	0.308575	0.503857
ENSG00000196510.12	ANAPC7	1.01817	0.308596	0.0196078	2	2	2	0.00392585	0.772372
ENSG00000155066.15	PROM2	1.01813	0.308614	0.012927	1	1	1	0.308614	0.310237
ENSG00000163755.8	HPS3	-1.01806	0.308649	2.92602e-05	1	2	2	0.308649	0.0215103
ENSG00000112576.12	CCND3	1.01778	0.308781	0.00651556	1	1	1	0.308781	0.110848
ENSG00000175334.7	BANF1	1.01748	0.308925	0.00779221	2	2	2	0.240064	0.123587
ENSG00000184470.20	TXNRD2	1.01713	0.30909	0.00276957	1	1	1	0.30909	0.068328
ENSG00000176401.5	EID2B	1.0168	0.309249	0.00516008	2	2	2	0.157233	0.109287
ENSG00000113013.12	HSPA9	1.01609	0.309587	1.97763e-05	1	1	1	0.309587	0.0167482
ENSG00000074855.10	ANO8	-1.01604	0.309608	3.57226e-05	2	2	2	0.288651	0.0290085
ENSG00000180694.13	TMEM64	-1.01588	0.309689	0.00292384	1	1	1	0.309689	0.0817858
ENSG00000090530.9	P3H2	1.01578	0.309735	0.000532219	1	1	1	0.309735	0.0431705
ENSG00000141376.22	BCAS3	-1.01543	0.3099	0.0076623	1	1	1	0.3099	0.243275
ENSG00000133302.12	SLF1	1.01541	0.309912	0.00499636	1	1	1	0.309912	0.156954
ENSG00000132906.17	CASP9	-1.01504	0.310088	0.0379112	1	1	1	0.310088	0.276364
ENSG00000184640.17	SEPT9	-1.01491	0.310149	2.36751e-05	1	1	1	0.310149	0.0152687
ENSG00000181472.4	ZBTB2	1.01477	0.310216	0.000208135	1	1	1	0.310216	0.0272842
ENSG00000179344.16	HLA-DQB1	1.0145	0.310345	0.829739	4	4	4	0.218443	0.759198
ENSG00000108946.14	PRKAR1A	1.01435	0.310417	4.75466e-05	2	2	2	0.258002	0.0294437
ENSG00000164818.15	DNAAF5	-1.0138	0.310681	0.000235923	1	1	1	0.310681	0.0223097
ENSG00000171595.13	DNAI2	-1.01357	0.310786	0.000625086	1	1	1	0.310786	0.0361895
ENSG00000108846.15	ABCC3	1.01351	0.310818	0.0533302	2	2	2	0.316629	0.345923
ENSG00000148175.12	STOM	1.01337	0.310883	1.34055e-05	1	1	1	0.310883	0.0154953
ENSG00000147324.10	MFHAS1	1.01323	0.310951	2.05417e-07	1	1	1	0.310951	0.0018023
ENSG00000206535.7	LNP1	1.01276	0.311174	0.052661	2	2	2	0.130667	0.355107
ENSG00000048392.11	RRM2B	1.01267	0.311218	2.52762e-06	1	1	1	0.311218	0.00364598
ENSG00000139218.17	SCAF11	1.01232	0.311383	0.00035262	2	2	2	0.451308	0.0338103
ENSG00000173809.17	TDRD12	1.01222	0.311431	0.0414383	2	2	2	0.249662	0.344281
ENSG00000117305.14	HMGCL	-1.01205	0.311513	0.0517513	2	2	2	0.230096	0.182762
ENSG00000133056.13	PIK3C2B	-1.01182	0.311622	0.000130084	1	1	1	0.311622	0.0175687
ENSG00000111058.7	ACSS3	-1.0118	0.311632	0.000265658	1	1	1	0.311632	0.0613845
ENSG00000188185.11	LINC00265	-1.01166	0.311702	0.0140739	2	2	2	0.295626	0.166324
ENSG00000115020.16	PIKFYVE	-1.01136	0.311844	0.00029946	1	1	1	0.311844	0.0732362
ENSG00000099958.14	DERL3	1.01118	0.311931	0.00993328	1	1	1	0.311931	0.16375
ENSG00000165501.16	LRR1	-1.01111	0.311964	0.00229735	1	1	1	0.311964	0.0743865
ENSG00000273177.1	RP11-368I23.4	1.01073	0.312145	0.00901166	1	1	1	0.312145	0.134491
ENSG00000136932.13	TRMO	1.01037	0.312318	0.164795	1	1	1	0.312318	0.551507
ENSG00000178695.5	KCTD12	1.01025	0.312378	0.0037467	2	2	2	0.152846	0.0559478
ENSG00000168906.12	MAT2A	-1.00994	0.312523	0.000118262	2	2	2	0.281858	0.0486922
ENSG00000163249.11	CCNYL1	-1.00987	0.312556	0.00362442	2	2	2	0.0842372	0.324692
ENSG00000118495.18	PLAGL1	-1.00983	0.312576	0.000128962	2	2	2	0.332796	0.0193367
ENSG00000168280.16	KIF5C	-1.00965	0.312661	0.000923005	2	2	2	0.140204	0.167205
ENSG00000143469.18	SYT14	1.00962	0.312675	0.0205674	1	1	1	0.312675	0.2471
ENSG00000059691.11	GATB	1.00955	0.312712	0.0185401	2	2	2	0.228791	0.14641
ENSG00000006282.20	SPATA20	1.00946	0.312755	0.883339	2	2	2	0.219938	1.14697
ENSG00000146904.8	EPHA1	-1.00935	0.312806	0.000421506	1	1	1	0.312806	0.0570584
ENSG00000137145.20	DENND4C	1.00908	0.312939	0.000177648	1	2	2	0.312939	0.0234923
ENSG00000152782.16	PANK1	1.00823	0.313343	0.00305112	1	1	1	0.313343	0.167779
ENSG00000141385.9	AFG3L2	-1.00821	0.313354	1.37479e-05	1	1	1	0.313354	0.0116352
ENSG00000177084.16	POLE	1.00818	0.31337	0.0207561	1	1	1	0.31337	0.229327
ENSG00000167207.11	NOD2	-1.00811	0.313403	0.000228291	1	1	1	0.313403	0.024988
ENSG00000198089.15	SFI1	-1.00789	0.313509	0.0270723	2	2	2	0.231994	0.196075
ENSG00000181610.12	MRPS23	1.00763	0.313634	0.00317162	2	2	2	0.215669	0.106238
ENSG00000136104.19	RNASEH2B	1.00761	0.31364	0.270158	2	2	2	0.31775	1.28873
ENSG00000062485.18	CS	-1.00736	0.31376	3.7773e-07	2	2	2	0.0592895	0.00235329
ENSG00000237651.6	C2orf74	-1.00727	0.313807	0.749442	2	2	2	0.304517	0.623631
ENSG00000140943.16	MBTPS1	1.00717	0.313854	0.00100898	2	2	2	0.313753	0.157674
ENSG00000271824.1	AC009014.3	-1.0067	0.314077	0.0158252	1	1	1	0.314077	0.185585
ENSG00000107736.19	CDH23	-1.00629	0.314276	0.00019943	1	1	1	0.314276	0.0531854
ENSG00000104472.9	CHRAC1	1.00584	0.314492	0.0026117	1	1	1	0.314492	0.253652
ENSG00000124222.22	STX16	-1.00576	0.314533	0.00244924	1	1	1	0.314533	0.145885
ENSG00000169032.9	MAP2K1	-1.00528	0.314762	1.10978e-06	1	1	1	0.314762	0.00201608
ENSG00000042980.12	ADAM28	1.00508	0.31486	0.000931735	1	1	1	0.31486	0.0584164
ENSG00000184787.18	UBE2G2	1.00468	0.315049	0.0519671	2	2	2	0.202616	0.223066
ENSG00000163050.16	COQ8A	1.00459	0.315096	0.00299123	1	1	1	0.315096	0.0743515
ENSG00000251580.1	RP11-539L10.3	1.00457	0.315102	0.179525	3	3	3	0.393221	0.479723
ENSG00000064313.11	TAF2	-1.00441	0.315183	0.0123667	2	2	2	0.104738	0.136658
ENSG00000231713.2	AF064860.7	-1.0044	0.315186	0.0252286	2	2	2	0.332425	0.266112
ENSG00000228392.1	RP11-343J18.1	-1.00426	0.315251	0.00897871	2	2	2	0.274881	0.141912
ENSG00000166816.13	LDHD	-1.00383	0.315459	0.00688914	1	1	1	0.315459	0.161651
ENSG00000116690.12	PRG4	1.00365	0.315545	0.000727361	1	1	1	0.315545	0.0408387
ENSG00000176222.8	ZNF404	1.00353	0.315604	0.0851664	1	1	1	0.315604	0.439616
ENSG00000015532.9	XYLT2	-1.00349	0.315625	0.00560622	1	1	1	0.315625	0.145005
ENSG00000165983.14	PTER	1.00331	0.315709	0.000397192	2	2	2	0.359975	0.0598727
ENSG00000170619.9	COMMD5	1.00325	0.315741	0.0183715	2	2	2	0.349309	0.371501
ENSG00000124226.10	RNF114	1.00314	0.315795	0.000986376	2	2	2	0.338577	0.0647966
ENSG00000136014.11	USP44	-1.0028	0.315959	0.0117398	3	3	3	0.266073	0.174037
ENSG00000100393.12	EP300	1.00266	0.316025	0.00424539	1	1	1	0.316025	0.0979462
ENSG00000067066.16	SP100	1.00211	0.316291	9.11354e-05	1	2	2	0.316291	0.0176413
ENSG00000171865.9	RNASEH1	1.00208	0.316306	5.43758e-05	1	1	1	0.316306	0.0166448
ENSG00000125257.13	ABCC4	-1.00202	0.316334	1.22283e-05	1	1	1	0.316334	0.0159141
ENSG00000271789.1	RP5-1112D6.7	1.00183	0.316428	0.0286576	1	1	1	0.316428	0.249507
ENSG00000164080.13	RAD54L2	-1.00168	0.316499	0.000123459	1	1	1	0.316499	0.0211542
ENSG00000145592.13	RPL37	-1.00128	0.316693	0.00423549	1	1	1	0.316693	0.101002
ENSG00000181744.8	C3orf58	-1.00118	0.316738	9.84467e-06	1	1	1	0.316738	0.00852979
ENSG00000183060.15	LYSMD4	-1.00111	0.316772	0.261463	1	1	1	0.316772	0.776955
ENSG00000134198.9	TSPAN2	1.0011	0.316778	0.00480513	2	2	2	0.327377	0.127542
ENSG00000170542.5	SERPINB9	-1.00072	0.316962	0.00260744	1	1	1	0.316962	0.168865
ENSG00000114988.11	LMAN2L	-1.00054	0.31705	0.0189895	2	2	2	0.314706	0.213316
ENSG00000204427.11	ABHD16A	1.00044	0.317097	1.63001e-05	1	1	1	0.317097	0.00940432
ENSG00000198825.12	INPP5F	1.00041	0.31711	0.000158562	1	1	1	0.31711	0.0573059
ENSG00000171604.11	CXXC5	1.00017	0.31723	5.75888e-05	1	1	1	0.31723	0.021759
ENSG00000054118.13	THRAP3	1.00007	0.317274	0.00507214	1	1	1	0.317274	0.144395
ENSG00000125534.9	PPDPF	-1	0.317309	0.0228642	1	2	2	0.317309	0.294492
ENSG00000119333.11	WDR34	0.99983	0.317393	0.00139398	2	2	2	0.140376	0.134195
ENSG00000129038.15	LOXL1	0.99968	0.317466	0.0160895	2	2	2	0.103924	0.216348
ENSG00000130035.6	GALNT8	-0.99958	0.317514	4.33634e-05	1	1	1	0.317514	0.00933603
ENSG00000205643.10	CDPF1	-0.999294	0.317652	0.02218	2	2	2	0.0974768	0.503569
ENSG00000242220.6	TCP10L	-0.999029	0.317781	0.044581	1	1	1	0.317781	0.383701
ENSG00000137507.11	LRRC32	0.998824	0.31788	1.04924e-06	1	1	1	0.31788	0.00385776
ENSG00000198822.10	GRM3	0.998673	0.317953	4.40385e-05	1	1	1	0.317953	0.0263891
ENSG00000132840.9	BHMT2	0.998533	0.318021	0.0203708	1	1	1	0.318021	0.194878
ENSG00000272797.1	RP11-368I23.3	0.998533	0.318021	0.00166532	1	1	1	0.318021	0.0578147
ENSG00000188833.9	ENTPD8	0.99844	0.318066	0.00017371	1	1	1	0.318066	0.0524107
ENSG00000136169.16	SETDB2	0.998294	0.318137	0.0180234	1	1	1	0.318137	0.189684
ENSG00000100441.9	KHNYN	0.998161	0.318202	0.016767	1	1	1	0.318202	0.192707
ENSG00000134201.10	GSTM5	0.998115	0.318224	0.325187	3	4	4	0.286018	0.744209
ENSG00000169071.14	ROR2	0.997415	0.318563	0.00435284	1	1	1	0.318563	0.163732
ENSG00000174405.13	LIG4	-0.996851	0.318837	0.000449132	1	1	1	0.318837	0.0334397
ENSG00000130770.17	ATPIF1	-0.996436	0.319039	0.0104007	2	2	2	0.232132	0.168128
ENSG00000090971.4	NAT14	0.996381	0.319065	0.0106568	1	1	1	0.319065	0.155533
ENSG00000284413.1	BTBD8	0.996144	0.31918	0.000527639	1	1	1	0.31918	0.0913432
ENSG00000089335.20	ZNF302	-0.996055	0.319223	0.112513	2	2	2	0.0696921	1.05755
ENSG00000124357.12	NAGK	0.995935	0.319282	0.0374049	2	2	2	0.359097	0.251825
ENSG00000197780.9	TAF13	-0.995652	0.319419	0.00114486	1	1	1	0.319419	0.0809052
ENSG00000141098.12	GFOD2	0.995636	0.319427	0.00290727	2	2	2	0.29131	0.128753
ENSG00000160948.13	VPS28	-0.995468	0.319509	0.0985056	1	1	1	0.319509	1.00189
ENSG00000168263.8	KCNV2	0.99512	0.319678	6.02234e-05	1	1	1	0.319678	0.0292267
ENSG00000057663.14	ATG5	-0.99484	0.319814	0.000923534	2	2	2	0.323597	0.151186
ENSG00000240184.6	PCDHGC3	0.994722	0.319872	8.70948e-06	1	1	1	0.319872	0.0146478
ENSG00000163520.13	FBLN2	-0.994396	0.32003	0.00582276	1	1	1	0.32003	0.228937
ENSG00000166192.14	SENP8	-0.993621	0.320407	0.00278369	1	1	1	0.320407	0.160257
ENSG00000101460.12	MAP1LC3A	-0.993396	0.320517	0.0145905	1	1	1	0.320517	0.173988
ENSG00000236790.5	LINC00299	0.993074	0.320674	0.0714257	3	3	3	0.405855	0.205267
ENSG00000213057.5	C1orf220	0.992763	0.320826	0.0102127	2	2	2	0.292221	0.137116
ENSG00000128928.8	IVD	0.992639	0.320886	0.0670761	3	3	3	0.364138	0.447177
ENSG00000142748.12	FCN3	0.992613	0.320899	0.000103694	1	1	1	0.320899	0.0209611
ENSG00000162366.7	PDZK1IP1	-0.992441	0.320982	0.0727014	1	1	1	0.320982	0.480373
ENSG00000267041.5	ZNF850	-0.99215	0.321124	0.0032591	1	1	1	0.321124	0.101754
ENSG00000169740.13	ZNF32	0.9918	0.321295	1.51371e-05	2	2	2	0.173459	0.0217652
ENSG00000174652.17	ZNF266	0.991612	0.321387	0.360689	2	2	2	0.268038	0.852725
ENSG00000224177.6	LINC00570	0.991327	0.321526	4.67783e-07	1	1	1	0.321526	0.00124761
ENSG00000226237.1	GAS1RR	0.990699	0.321833	0.0315969	1	1	1	0.321833	0.394699
ENSG00000158747.13	NBL1	-0.990481	0.321939	0.00604197	2	2	2	0.317271	0.114718
ENSG00000197081.12	IGF2R	0.990253	0.32205	1.13783e-06	1	1	1	0.32205	0.00264719
ENSG00000101160.13	CTSZ	0.989913	0.322216	0.0138672	2	2	2	0.214852	0.179936
ENSG00000087302.8	C14orf166	0.989771	0.322286	0.000281817	1	1	1	0.322286	0.0408451
ENSG00000255693.1	RP11-766N7.3	0.989494	0.322422	0.0536946	2	2	2	0.323244	0.345006
ENSG00000196866.2	HIST1H2AD	-0.989271	0.32253	0.000310401	1	1	1	0.32253	0.0435892
ENSG00000113645.14	WWC1	-0.989258	0.322537	0.000707259	1	1	1	0.322537	0.0447649
ENSG00000204371.11	EHMT2	-0.989073	0.322627	6.02015e-05	1	1	1	0.322627	0.0601049
ENSG00000196415.9	PRTN3	-0.988884	0.32272	0.0120719	2	2	2	0.203726	0.131032
ENSG00000186260.16	MKL2	0.988862	0.322731	0.000401517	2	2	2	0.330358	0.0841625
ENSG00000165905.17	LARGE2	0.988503	0.322907	1.61949e-05	2	2	2	0.323778	0.0172891
ENSG00000258702.1	RP11-433J8.1	-0.988479	0.322918	0.217568	3	3	3	0.342771	0.848164
ENSG00000205323.8	SARNP	0.988133	0.323087	1.82536e-06	1	1	1	0.323087	0.00537258
ENSG00000123353.9	ORMDL2	0.988133	0.323087	0.00143867	1	1	1	0.323087	0.15083
ENSG00000204604.9	ZNF468	0.988113	0.323097	0.0763655	3	3	3	0.393166	0.759135
ENSG00000175985.9	PLEKHD1	-0.988008	0.323149	0.00180597	2	2	2	0.122949	0.076018
ENSG00000099992.15	TBC1D10A	-0.987924	0.32319	4.0718e-07	1	1	1	0.32319	0.00170276
ENSG00000176920.11	FUT2	-0.987578	0.32336	0.00823637	1	1	1	0.32336	0.214316
ENSG00000051523.10	CYBA	-0.987577	0.32336	0.053971	2	2	2	0.341089	0.16801
ENSG00000186352.8	ANKRD37	-0.987552	0.323372	6.14887e-08	1	1	1	0.323372	0.000933887
ENSG00000256235.1	SMIM3	-0.987388	0.323452	0.00168774	1	1	1	0.323452	0.147453
ENSG00000182165.17	TP53TG1	-0.98714	0.323574	0.00872737	1	1	1	0.323574	0.516152
ENSG00000250790.4	RP11-46H11.3	-0.987127	0.32358	0.119432	2	2	2	0.247065	0.265338
ENSG00000143473.12	KCNH1	-0.98699	0.323648	7.93428e-06	1	1	1	0.323648	0.0178928
ENSG00000204815.9	TTC25	-0.986989	0.323648	0.00367805	1	1	1	0.323648	0.385242
ENSG00000131473.16	ACLY	-0.986989	0.323648	6.67958e-06	1	1	1	0.323648	0.0164172
ENSG00000053371.12	AKR7A2	0.986741	0.32377	1.02756e-05	1	2	2	0.32377	0.0106007
ENSG00000205138.3	SDHAF1	-0.986467	0.323904	0.000128201	2	2	2	0.333125	0.0405057
ENSG00000105993.14	DNAJB6	-0.98606	0.324103	0.00167614	2	2	2	0.164749	0.0891168
ENSG00000148219.16	ASTN2	-0.986045	0.324111	0.00355306	1	2	2	0.324111	0.271269
ENSG00000164346.9	NSA2	0.985682	0.324289	0.39427	2	2	2	0.339728	1.46717
ENSG00000169508.6	GPR183	0.98519	0.324531	0.000165236	2	2	2	0.370717	0.0296313
ENSG00000088986.10	DYNLL1	-0.985079	0.324585	3.55832e-06	2	2	2	0.187345	0.00732019
ENSG00000132646.10	PCNA	0.984621	0.32481	0.0100523	1	1	1	0.32481	0.20088
ENSG00000106952.7	TNFSF8	-0.984374	0.324932	0.00637679	1	1	1	0.324932	0.13186
ENSG00000138759.18	FRAS1	-0.984319	0.324959	0.00449651	1	1	1	0.324959	0.102362
ENSG00000254810.1	RP11-672A2.4	-0.984033	0.3251	0.000152019	1	1	1	0.3251	0.0457023
ENSG00000240859.1	AC093627.10	-0.983821	0.325203	0.143451	2	2	2	0.287934	2.07581
ENSG00000133328.3	HRASLS2	-0.983544	0.32534	0.000640909	1	1	1	0.32534	0.0440407
ENSG00000059758.7	CDK17	0.983409	0.325406	0.000125042	1	1	1	0.325406	0.0251045
ENSG00000196504.15	PRPF40A	-0.983359	0.325431	1.66308e-07	1	1	1	0.325431	0.000780449
ENSG00000159433.11	STARD9	0.983319	0.325451	0.000308675	2	2	2	0.30029	0.0404328
ENSG00000049656.13	CLPTM1L	-0.98301	0.325602	0.00459928	1	1	1	0.325602	0.0907846
ENSG00000130024.14	PHF10	-0.982791	0.32571	7.60175e-06	1	1	1	0.32571	0.00708915
ENSG00000140263.13	SORD	-0.982727	0.325742	0.00723016	1	1	1	0.325742	0.18323
ENSG00000213780.10	GTF2H4	-0.982505	0.325851	0.00958378	1	1	1	0.325851	0.368693
ENSG00000121691.4	CAT	0.98234	0.325932	0.0643913	2	2	2	0.393955	0.326218
ENSG00000163464.7	CXCR1	-0.982284	0.32596	6.93107e-06	1	1	1	0.32596	0.0111418
ENSG00000139116.18	KIF21A	0.982266	0.325969	3.4675e-06	1	1	1	0.325969	0.00640198
ENSG00000132763.14	MMACHC	0.98218	0.326011	0.0120397	1	2	2	0.326011	0.178265
ENSG00000280670.2	CCDC163	-0.98218	0.326011	0.268988	1	1	1	0.326011	0.842607
ENSG00000198554.11	WDHD1	0.98186	0.326169	0.0125553	1	1	1	0.326169	0.153607
ENSG00000091622.15	PITPNM3	-0.9816	0.326297	0.00160402	2	2	2	0.125391	0.0542564
ENSG00000104320.13	NBN	-0.981308	0.326441	0.0108625	1	1	1	0.326441	0.144491
ENSG00000170734.11	POLH	-0.981125	0.326531	0.00395028	1	1	1	0.326531	0.204376
ENSG00000124571.17	XPO5	0.981125	0.326531	0.000287506	1	1	1	0.326531	0.0551365
ENSG00000147573.16	TRIM55	0.981054	0.326566	0.00860601	2	2	2	0.336742	0.305586
ENSG00000163634.11	THOC7	0.98048	0.326849	0.00462597	1	1	1	0.326849	0.130164
ENSG00000095917.13	TPSD1	0.980202	0.326987	0.0565575	1	2	2	0.326987	0.581334
ENSG00000122729.18	ACO1	0.9802	0.326988	0.089729	2	2	2	0.136328	0.504119
ENSG00000076321.10	KLHL20	0.980039	0.327067	1.62596e-05	1	1	1	0.327067	0.0058367
ENSG00000137936.16	BCAR3	-0.979895	0.327138	0.0011126	2	2	2	0.274755	0.110252
ENSG00000138756.17	BMP2K	0.979768	0.327201	0.00421252	1	1	1	0.327201	0.295373
ENSG00000267058.1	RP11-15A1.3	0.979509	0.327328	0.0240871	1	1	1	0.327328	0.233793
ENSG00000100401.19	RANGAP1	0.979493	0.327336	0.00348342	2	2	2	0.30098	0.24814
ENSG00000163393.12	SLC22A15	-0.979388	0.327388	0.00252038	1	1	1	0.327388	0.091665
ENSG00000095585.16	BLNK	0.979094	0.327533	0.00427623	1	1	1	0.327533	0.224821
ENSG00000177425.10	PAWR	0.979018	0.327571	0.000143719	1	1	1	0.327571	0.0545578
ENSG00000124120.10	TTPAL	-0.979005	0.327578	0.00401393	1	1	1	0.327578	0.209516
ENSG00000214279.13	SCART1	-0.978678	0.327739	0.0462348	1	1	1	0.327739	0.356721
ENSG00000184076.13	UQCR10	-0.978509	0.327823	0.00109457	1	2	2	0.327823	0.0992597
ENSG00000058404.19	CAMK2B	-0.978483	0.327836	0.0132599	1	1	1	0.327836	0.161827
ENSG00000167291.15	TBC1D16	-0.978183	0.327984	0.00210954	1	1	1	0.327984	0.0793887
ENSG00000128604.19	IRF5	-0.97782	0.328163	0.00666204	1	1	1	0.328163	0.124699
ENSG00000166341.7	DCHS1	0.977809	0.328169	4.9993e-06	1	2	2	0.328169	0.00345232
ENSG00000105341.18	ATP5SL	0.977629	0.328258	0.0215875	1	1	1	0.328258	0.227324
ENSG00000271040.1	RP5-933K21.3	0.977201	0.32847	0.0805749	2	2	2	0.107401	0.443295
ENSG00000155957.17	TMBIM4	0.977101	0.328519	0.0010967	2	2	2	0.269006	0.0488373
ENSG00000164442.9	CITED2	0.977096	0.328521	0.000132203	1	1	1	0.328521	0.089069
ENSG00000105479.15	CCDC114	0.976476	0.328829	0.00199353	1	1	1	0.328829	0.188959
ENSG00000142227.10	EMP3	-0.976476	0.328829	0.000137584	1	1	1	0.328829	0.049641
ENSG00000163374.19	YY1AP1	-0.975943	0.329093	0.00203101	1	1	1	0.329093	0.0776661
ENSG00000271784.1	RP1-28H20.3	-0.97584	0.329144	0.000601667	1	1	1	0.329144	0.0653221
ENSG00000172315.5	TP53RK	-0.97584	0.329144	0.000833744	1	1	1	0.329144	0.076895
ENSG00000237190.3	CDKN2AIPNL	-0.975637	0.329245	0.01934	2	2	2	0.238822	0.422814
ENSG00000135049.15	AGTPBP1	0.974787	0.329666	0.00112377	1	2	2	0.329666	0.0701789
ENSG00000134444.13	KIAA1468	0.974031	0.330041	0.01667	2	2	2	0.381483	0.166837
ENSG00000083844.10	ZNF264	0.973852	0.33013	0.000407928	1	1	1	0.33013	0.060596
ENSG00000183571.10	PGPEP1L	-0.97352	0.330295	0.0329828	2	2	2	0.256251	0.370505
ENSG00000174123.10	TLR10	0.973454	0.330328	0.00144584	1	1	1	0.330328	0.0641209
ENSG00000170873.18	MTSS1	0.97345	0.33033	0.00120307	1	1	1	0.33033	0.104063
ENSG00000272021.1	AC008592.8	-0.973369	0.33037	0.0327088	2	2	2	0.0538946	0.396653
ENSG00000204611.6	ZNF616	-0.973143	0.330482	0.000722865	1	1	1	0.330482	0.0644191
ENSG00000161513.11	FDXR	-0.972676	0.330714	0.040134	1	1	1	0.330714	0.323413
ENSG00000133794.17	ARNTL	0.972349	0.330877	9.36934e-07	1	1	1	0.330877	0.00167309
ENSG00000178055.11	PRSS42	0.972255	0.330924	8.0898e-05	1	1	1	0.330924	0.024753
ENSG00000258986.6	TMEM179	-0.972136	0.330983	4.22104e-05	1	1	1	0.330983	0.0173018
ENSG00000159346.12	ADIPOR1	0.972037	0.331032	0.00110492	1	1	1	0.331032	0.149091
ENSG00000174013.7	FBXO45	0.971971	0.331065	0.000810311	2	2	2	0.29716	0.131392
ENSG00000186522.14	SEPT10	0.97193	0.331086	0.0126339	1	1	1	0.331086	0.158744
ENSG00000055147.18	FAM114A2	0.971914	0.331093	0.0069861	1	1	1	0.331093	0.120393
ENSG00000183655.12	KLHL25	-0.971735	0.331183	0.00148366	1	1	1	0.331183	0.0593527
ENSG00000239900.12	ADSL	-0.971384	0.331357	0.0013038	1	1	1	0.331357	0.067772
ENSG00000014216.15	CAPN1	-0.971367	0.331366	1.293e-05	1	2	2	0.331366	0.00768283
ENSG00000100558.8	PLEK2	0.971301	0.331398	6.59426e-05	1	1	1	0.331398	0.0343668
ENSG00000135269.17	TES	0.97105	0.331524	0.0206924	1	1	1	0.331524	0.654643
ENSG00000128849.10	CGNL1	-0.970573	0.331761	0.000787969	1	1	1	0.331761	0.0733597
ENSG00000110693.17	SOX6	-0.97051	0.331792	0.00012383	2	2	2	0.234254	0.0625217
ENSG00000176209.11	SMIM19	0.970284	0.331905	0.0884151	2	2	2	0.0391209	0.39818
ENSG00000153563.15	CD8A	0.970125	0.331984	0.0032257	1	1	1	0.331984	0.106228
ENSG00000120337.8	TNFSF18	0.970028	0.332033	0.000182599	2	2	2	0.114699	0.0350565
ENSG00000010626.14	LRRC23	-0.969752	0.33217	0.0839613	2	2	2	0.167414	0.255582
ENSG00000168267.6	PTF1A	0.969616	0.332238	0.0145516	1	1	1	0.332238	0.204291
ENSG00000185163.9	DDX51	0.9693	0.332396	0.348382	2	2	2	0.282682	0.62742
ENSG00000130518.16	KIAA1683	0.96922	0.332435	0.244317	2	2	2	0.359779	0.448351
ENSG00000132563.15	REEP2	-0.969163	0.332464	0.00211294	2	2	2	0.208106	0.181678
ENSG00000122783.16	C7orf49	0.968871	0.33261	0.018757	2	2	2	0.336753	0.18896
ENSG00000095303.14	PTGS1	-0.968742	0.332674	0.000105608	1	1	1	0.332674	0.0285605
ENSG00000241954.1	RP1-149A16.17	-0.968728	0.332681	0.0288401	1	1	1	0.332681	0.288132
ENSG00000164674.15	SYTL3	0.96825	0.33292	0.00554162	2	2	2	0.401689	0.140816
ENSG00000183549.10	ACSM5	0.968027	0.333031	0.0670518	3	3	3	0.276475	0.673608
ENSG00000133874.1	RNF122	0.96764	0.333224	0.000166458	2	2	2	0.112707	0.077184
ENSG00000013503.9	POLR3B	-0.967557	0.333266	0.000291159	1	1	1	0.333266	0.186139
ENSG00000151967.18	SCHIP1	-0.967427	0.333331	0.000176285	1	1	1	0.333331	0.0288893
ENSG00000253678.1	RP11-981G7.3	-0.966816	0.333636	0.324144	2	2	2	0.0842498	0.534427
ENSG00000224940.8	PRRT4	-0.966432	0.333828	0.00453353	2	2	2	0.311136	0.116299
ENSG00000181274.6	FRAT2	0.966414	0.333837	0.00263838	1	1	1	0.333837	0.151413
ENSG00000185149.5	NPY2R	0.966171	0.333959	0.183279	1	1	1	0.333959	1.07718
ENSG00000115687.13	PASK	0.965736	0.334176	0.0425719	2	2	2	0.0673577	0.384851
ENSG00000123610.4	TNFAIP6	-0.965108	0.334491	0.0456995	1	2	2	0.334491	0.329293
ENSG00000166938.12	DIS3L	0.964969	0.33456	0.0875803	2	2	2	0.00937486	0.53879
ENSG00000271843.1	RP11-245J9.5	0.964755	0.334667	0.0286945	1	1	1	0.334667	0.322503
ENSG00000119707.13	RBM25	-0.964687	0.334702	5.64574e-05	2	2	2	0.350479	0.0176453
ENSG00000145335.15	SNCA	0.964487	0.334802	4.66942e-06	1	1	1	0.334802	0.00983402
ENSG00000099917.17	MED15	-0.96428	0.334906	0.0208497	1	2	2	0.334906	0.199311
ENSG00000223802.7	CERS1	0.964037	0.335027	0.0424783	2	2	2	0.0476976	0.428394
ENSG00000164048.13	ZNF589	-0.963938	0.335077	0.214087	2	2	2	0.304924	0.654705
ENSG00000049618.22	ARID1B	-0.963539	0.335277	2.57916e-05	1	1	1	0.335277	0.0136421
ENSG00000006530.15	AGK	-0.963043	0.335526	0.000240276	1	1	1	0.335526	0.0984645
ENSG00000068079.7	IFI35	0.9624	0.335849	0.000335237	1	1	1	0.335849	0.0328585
ENSG00000100626.16	GALNT16	0.962326	0.335886	0.000105271	1	1	1	0.335886	0.0190531
ENSG00000132383.11	RPA1	0.962202	0.335948	0.065862	3	3	3	0.143516	0.615034
ENSG00000099899.14	TRMT2A	0.961849	0.336125	0.00690459	2	2	2	0.154932	0.270963
ENSG00000271020.1	RP11-10C24.1	0.961839	0.336131	0.0218285	2	2	2	0.347864	0.260339
ENSG00000107719.8	PALD1	0.961787	0.336157	0.00080224	1	1	1	0.336157	0.0726557
ENSG00000170075.8	GPR37L1	-0.961755	0.336173	0.000110707	1	1	1	0.336173	0.0220477
ENSG00000178694.9	NSUN3	-0.96163	0.336235	0.00104336	1	1	1	0.336235	0.0785914
ENSG00000197445.2	C16orf47	0.961533	0.336284	1.27643e-05	2	2	2	0.0467554	0.00506771
ENSG00000197442.9	MAP3K5	0.961187	0.336458	0.000333619	1	1	1	0.336458	0.0726329
ENSG00000133398.3	MED10	-0.960968	0.336568	0.0159906	2	2	2	0.210154	0.1987
ENSG00000143416.20	SELENBP1	-0.960514	0.336797	0.00622985	1	2	2	0.336797	0.134496
ENSG00000197566.9	ZNF624	-0.960433	0.336837	0.00866971	1	1	1	0.336837	0.166679
ENSG00000144504.15	ANKMY1	0.960078	0.337016	0.0383853	1	1	1	0.337016	0.397227
ENSG00000106772.17	PRUNE2	-0.959972	0.33707	0.000344869	1	1	1	0.33707	0.0271617
ENSG00000112234.8	FBXL4	0.959843	0.337134	0.0071985	1	1	1	0.337134	0.128833
ENSG00000078579.8	FGF20	0.959695	0.337209	0.00641419	1	1	1	0.337209	0.151195
ENSG00000185905.3	C16orf54	0.959584	0.337265	5.84882e-05	1	1	1	0.337265	0.0485802
ENSG00000153132.12	CLGN	-0.959571	0.337271	0.0219876	2	2	2	0.121392	0.213049
ENSG00000270638.1	RP3-466P17.1	-0.959149	0.337484	0.21655	2	2	2	0.165952	0.38968
ENSG00000011243.17	AKAP8L	0.95914	0.337488	0.000185776	1	2	2	0.337488	0.0331628
ENSG00000134375.10	TIMM17A	0.959053	0.337532	1.60056e-05	1	1	1	0.337532	0.019857
ENSG00000125812.15	GZF1	0.95893	0.337594	0.00185253	1	1	1	0.337594	0.0684621
ENSG00000181652.19	ATG9B	0.958862	0.337628	3.89657e-09	1	1	1	0.337628	0.000344887
ENSG00000188011.5	RTP5	0.95869	0.337715	7.06038e-05	1	1	1	0.337715	0.0464248
ENSG00000160271.14	RALGDS	-0.958544	0.337788	0.00219555	1	1	1	0.337788	0.112268
ENSG00000153885.14	KCTD15	0.958522	0.3378	0.0442839	2	2	2	0.352836	0.265473
ENSG00000077943.7	ITGA8	-0.958406	0.337858	0.0182112	1	1	1	0.337858	0.211107
ENSG00000132141.13	CCT6B	-0.958379	0.337872	0.0216475	1	1	1	0.337872	0.220889
ENSG00000124207.16	CSE1L	-0.958273	0.337925	0.00742098	1	1	1	0.337925	0.547212
ENSG00000169504.14	CLIC4	0.958229	0.337947	3.63013e-05	2	2	2	0.294075	0.0327897
ENSG00000205683.11	DPF3	-0.958151	0.337987	0.000484318	1	1	1	0.337987	0.0537955
ENSG00000166311.9	SMPD1	-0.957733	0.338198	0.00513273	1	1	1	0.338198	0.142447
ENSG00000275896.5	PRSS2	-0.957717	0.338206	0.00226521	1	1	1	0.338206	0.0681334
ENSG00000162736.15	NCSTN	0.957579	0.338275	0.000551461	1	1	1	0.338275	0.0884411
ENSG00000100711.13	ZFYVE21	-0.95757	0.33828	0.00325897	1	1	1	0.33828	0.0877289
ENSG00000004468.12	CD38	0.95716	0.338487	0.0419595	1	1	1	0.338487	0.295797
ENSG00000111912.19	NCOA7	-0.957091	0.338521	0.00463104	1	1	1	0.338521	0.0971221
ENSG00000185215.8	TNFAIP2	-0.956843	0.338647	0.0296471	1	1	1	0.338647	0.307525
ENSG00000241839.9	PLEKHO2	-0.956448	0.338846	7.27578e-06	1	1	1	0.338846	0.0107262
ENSG00000112320.11	SOBP	0.956442	0.338849	7.92792e-05	1	1	1	0.338849	0.0491944
ENSG00000169515.5	CCDC8	0.956246	0.338948	0.0384654	2	2	2	0.363486	0.292234
ENSG00000268673.3	LLNLR-249E10.1	0.956158	0.338992	0.085812	1	1	1	0.338992	0.408131
ENSG00000111361.12	EIF2B1	-0.95605	0.339047	0.000102811	1	1	1	0.339047	0.0461444
ENSG00000111358.13	GTF2H3	-0.95605	0.339047	1.89258e-06	1	1	1	0.339047	0.00626075
ENSG00000111581.9	NUP107	-0.955886	0.33913	0.101164	2	3	3	0.292196	0.786086
ENSG00000124783.12	SSR1	0.955795	0.339176	0.0518896	2	2	2	0.272813	0.627122
ENSG00000103126.14	AXIN1	0.955623	0.339263	0.00227736	1	2	2	0.339263	0.0904129
ENSG00000135972.8	MRPS9	-0.955615	0.339267	0.0675154	1	1	1	0.339267	0.440043
ENSG00000104325.6	DECR1	0.955537	0.339306	0.00098642	1	1	1	0.339306	0.0435417
ENSG00000239961.2	LILRA4	0.955533	0.339308	0.0421259	2	2	2	0.340606	0.263572
ENSG00000244734.3	HBB	-0.955515	0.339317	0.000957632	1	1	1	0.339317	0.0441394
ENSG00000174238.14	PITPNA	0.955476	0.339337	0.000702221	1	1	1	0.339337	0.0951126
ENSG00000065268.10	WDR18	0.955334	0.339409	0.63732	3	3	3	0.232156	0.857422
ENSG00000259207.7	ITGB3	0.955321	0.339415	0.0020954	1	1	1	0.339415	0.227201
ENSG00000175348.10	TMEM9B	-0.954873	0.339642	0.000798565	1	2	2	0.339642	0.0464374
ENSG00000166682.10	TMPRSS5	0.954618	0.339771	0.304952	1	1	1	0.339771	0.837711
ENSG00000091879.13	ANGPT2	-0.954484	0.339839	0.000979461	1	1	1	0.339839	0.0789239
ENSG00000197599.12	CCDC154	-0.954413	0.339875	0.348031	2	2	2	0.112759	0.738074
ENSG00000228043.5	AC097721.2	0.954254	0.339955	0.0001927	2	2	2	0.368744	0.0343688
ENSG00000100380.13	ST13	-0.954148	0.340009	0.000875833	1	1	1	0.340009	0.0416077
ENSG00000103855.17	CD276	-0.954014	0.340076	9.39466e-08	1	1	1	0.340076	0.00115435
ENSG00000271889.1	RP11-493E12.1	-0.95395	0.340109	0.0217678	1	1	1	0.340109	0.205217
ENSG00000125656.8	CLPP	-0.953614	0.340279	0.0201776	2	2	2	0.374559	0.470005
ENSG00000197562.9	RAB40C	-0.953477	0.340348	0.00757827	1	1	1	0.340348	0.143385
ENSG00000105278.10	ZFR2	0.953452	0.340361	0.00944996	1	1	1	0.340361	0.155724
ENSG00000163357.10	DCST1	0.953446	0.340364	0.00241155	1	1	1	0.340364	0.0780555
ENSG00000251259.1	AC004069.2	-0.953279	0.340449	0.000157447	1	1	1	0.340449	0.0498972
ENSG00000163872.15	YEATS2	0.953137	0.340521	0.000780246	1	1	1	0.340521	0.037128
ENSG00000085871.8	MGST2	-0.952977	0.340602	0.00166278	1	1	1	0.340602	0.0996777
ENSG00000115590.13	IL1R2	0.952824	0.340679	0.000205756	1	1	1	0.340679	0.156477
ENSG00000126524.9	SBDS	0.952766	0.340708	0.00356247	1	1	1	0.340708	0.133998
ENSG00000196544.7	BORCS6	-0.952576	0.340805	1.43076e-06	1	1	1	0.340805	0.00475654
ENSG00000257526.2	RP11-20E24.1	-0.952559	0.340813	0.000171933	2	2	2	0.3545	0.100348
ENSG00000172748.13	ZNF596	0.952368	0.340911	7.82561e-06	1	1	1	0.340911	0.00552795
ENSG00000117245.12	KIF17	0.952352	0.340919	0.137172	2	2	2	0.305261	0.32966
ENSG00000267268.1	AC007204.2	0.952239	0.340976	0.0362181	1	1	1	0.340976	0.319953
ENSG00000096063.15	SRPK1	0.951781	0.341208	0.0444038	2	2	2	0.304483	0.306368
ENSG00000100916.13	BRMS1L	0.951758	0.34122	1.13616e-06	1	1	1	0.34122	0.00301078
ENSG00000134817.10	APLNR	0.951376	0.341413	0.00122151	2	2	2	0.0939669	0.0569118
ENSG00000120742.10	SERP1	-0.951065	0.341571	2.48952e-05	2	2	2	0.303304	0.00728037
ENSG00000071894.16	CPSF1	-0.95094	0.341635	1.07573	2	2	2	0.320935	0.767176
ENSG00000135090.13	TAOK3	-0.950757	0.341728	0.000656265	1	1	1	0.341728	0.198448
ENSG00000163354.14	DCST2	0.950367	0.341926	0.13448	2	2	2	0.340364	0.439408
ENSG00000215440.11	NPEPL1	0.950343	0.341938	0.0885002	2	2	2	0.281691	0.334539
ENSG00000264522.5	OTUD7B	-0.949834	0.342197	0.00070061	1	1	1	0.342197	0.0910006
ENSG00000234917.2	RP5-994D16.3	-0.949733	0.342248	0.0130347	2	2	2	0.18191	0.348663
ENSG00000206530.10	CFAP44	0.949489	0.342372	0.0047715	2	2	2	0.115889	0.211305
ENSG00000163734.4	CXCL3	-0.949398	0.342418	5.28698e-05	1	1	1	0.342418	0.0461879
ENSG00000137941.16	TTLL7	0.948995	0.342623	0.00187851	2	2	2	0.20451	0.191233
ENSG00000125885.13	MCM8	0.948846	0.342699	0.0906002	2	3	3	0.345758	0.456224
ENSG00000148834.12	GSTO1	0.948838	0.342703	0.0275801	1	1	1	0.342703	0.586466
ENSG00000107742.12	SPOCK2	0.948833	0.342706	1.80288e-05	1	1	1	0.342706	0.0128971
ENSG00000177994.15	C2orf73	0.948541	0.342854	2.08349e-05	1	1	1	0.342854	0.0289949
ENSG00000164849.9	GPR146	0.948311	0.342971	0.0247069	2	2	2	0.371397	0.224981
ENSG00000174456.13	C12orf76	0.948065	0.343097	6.8577e-07	2	2	2	0.00520789	0.00316844
ENSG00000091947.9	TMEM101	0.947725	0.34327	0.00688209	1	2	2	0.34327	0.236075
ENSG00000268568.1	AC007228.9	-0.9476	0.343333	2.76e-05	1	1	1	0.343333	0.00746538
ENSG00000259772.6	RP11-16E12.2	0.947557	0.343355	0.00108665	1	1	1	0.343355	0.0568094
ENSG00000158109.14	TPRG1L	-0.946819	0.343731	0.0101727	2	2	2	0.287672	0.144066
ENSG00000121671.11	CRY2	0.946645	0.34382	2.44849e-05	1	1	1	0.34382	0.00952203
ENSG00000068796.16	KIF2A	-0.946266	0.344013	1.91441e-08	1	1	1	0.344013	0.000333429
ENSG00000213347.10	MXD3	0.945804	0.344248	0.160257	3	3	3	0.29452	0.633613
ENSG00000198670.11	LPA	-0.945688	0.344308	1.98742e-05	1	1	1	0.344308	0.00970987
ENSG00000100191.5	SLC5A4	-0.945586	0.34436	0.05081	2	2	2	0.173386	0.582049
ENSG00000272735.1	RP11-467P9.1	-0.945455	0.344427	0.00300462	1	1	1	0.344427	0.105287
ENSG00000185246.17	PRPF39	0.945394	0.344458	2.04964e-06	1	1	1	0.344458	0.00382032
ENSG00000178078.11	STAP2	-0.945347	0.344482	0.106646	3	3	3	0.319583	0.452938
ENSG00000149182.14	ARFGAP2	0.945216	0.344549	8.95483e-05	1	1	1	0.344549	0.0242743
ENSG00000050438.16	SLC4A8	0.944982	0.344668	0.0100036	2	2	2	0.199662	0.140109
ENSG00000144406.18	UNC80	-0.94487	0.344725	3.23121e-05	1	1	1	0.344725	0.0187981
ENSG00000129317.14	PUS7L	-0.944721	0.344801	0.00303533	1	1	1	0.344801	0.12779
ENSG00000160299.16	PCNT	-0.944551	0.344888	0.0261119	2	2	2	0.253622	0.203627
ENSG00000259834.1	RP11-284N8.3	0.944545	0.344891	0.00128068	1	1	1	0.344891	0.0516848
ENSG00000270127.2	RP11-526I2.5	0.944416	0.344957	0.471726	2	2	2	0.0363024	0.966908
ENSG00000188729.6	OSTN	0.944369	0.344981	0.0547915	2	2	2	0.248909	0.263283
ENSG00000149926.13	FAM57B	0.944244	0.345045	1.03099e-05	1	1	1	0.345045	0.0127683
ENSG00000159958.6	TNFRSF13C	-0.94368	0.345333	0.0271282	2	2	2	0.478166	0.439738
ENSG00000184635.14	ZNF93	0.943161	0.345599	0.0971571	2	2	2	0.340976	0.523065
ENSG00000206113.10	CFAP99	0.942791	0.345788	0.000328154	2	2	2	0.426285	0.167254
ENSG00000092140.14	G2E3	-0.942782	0.345792	0.00165363	1	1	1	0.345792	0.315011
ENSG00000197181.11	PIWIL2	0.942765	0.345801	0.1134	1	1	1	0.345801	0.488973
ENSG00000112685.13	EXOC2	0.94265	0.34586	0.024677	1	1	1	0.34586	0.235199
ENSG00000128463.12	EMC4	-0.942635	0.345868	0.00368212	1	1	1	0.345868	0.106624
ENSG00000272674.3	PCDHB16	0.942605	0.345883	0.00982821	2	2	2	0.342029	0.14848
ENSG00000139344.7	AMDHD1	-0.942494	0.34594	0.0654658	1	1	1	0.34594	0.370246
ENSG00000136045.11	PWP1	-0.942093	0.346145	0.00425046	1	1	1	0.346145	0.116441
ENSG00000132196.13	HSD17B7	-0.942033	0.346176	0.0251221	1	2	2	0.346176	0.238263
ENSG00000115761.15	NOL10	-0.941974	0.346206	0.0750732	2	2	2	0.158339	0.367537
ENSG00000146733.13	PSPH	0.941869	0.34626	0.152685	2	2	2	0.316671	0.67816
ENSG00000141258.12	SGSM2	0.941867	0.346261	2.02495e-05	1	1	1	0.346261	0.015891
ENSG00000111679.16	PTPN6	-0.941523	0.346437	0.00256304	2	2	2	0.387949	0.221642
ENSG00000197948.10	FCHSD1	-0.941518	0.34644	0.000943937	1	1	1	0.34644	0.0921772
ENSG00000186998.15	EMID1	0.941447	0.346476	7.19792e-06	1	1	1	0.346476	0.0133162
ENSG00000227533.5	SLC2A1-AS1	-0.941299	0.346552	0.151635	1	1	1	0.346552	0.731246
ENSG00000175567.8	UCP2	0.940567	0.346927	0.0228952	1	1	1	0.346927	0.20729
ENSG00000169255.13	B3GALNT1	-0.940482	0.34697	3.73892e-05	1	1	1	0.34697	0.021947
ENSG00000140464.19	PML	-0.940291	0.347068	0.00041707	2	2	2	0.141859	0.0426955
ENSG00000100364.18	KIAA0930	0.94012	0.347156	0.0220919	2	2	2	0.0674962	0.264023
ENSG00000103569.9	AQP9	-0.939801	0.34732	1.15766e-05	1	1	1	0.34732	0.0154843
ENSG00000175216.14	CKAP5	0.939674	0.347385	0.000563175	1	1	1	0.347385	0.0450765
ENSG00000149761.8	NUDT22	0.93938	0.347536	2.09793e-06	1	1	1	0.347536	0.00497969
ENSG00000120802.13	TMPO	0.939238	0.347609	5.98736e-05	2	2	2	0.00320761	0.0723783
ENSG00000171227.6	TMEM37	0.939229	0.347613	0.00122377	2	2	2	0.15479	0.069458
ENSG00000278540.4	ACACA	0.938951	0.347756	0.00511509	1	1	1	0.347756	0.104878
ENSG00000204930.9	FAM221B	-0.938662	0.347905	0.00527125	1	2	2	0.347905	0.120283
ENSG00000188916.8	FAM196A	0.938441	0.348018	0.00567809	1	1	1	0.348018	0.166099
ENSG00000099968.17	BCL2L13	-0.938332	0.348074	0.00634936	1	1	1	0.348074	0.27395
ENSG00000114354.13	TFG	-0.938263	0.348109	0.0190248	2	2	2	0.289887	0.188877
ENSG00000049860.13	HEXB	0.938246	0.348118	0.0272218	1	1	1	0.348118	0.242914
ENSG00000115306.15	SPTBN1	0.937604	0.348448	0.00266471	2	2	2	0.178181	0.377763
ENSG00000050327.14	ARHGEF5	0.937557	0.348472	0.057731	1	1	1	0.348472	0.342913
ENSG00000168140.4	VASN	-0.937373	0.348567	0.0106196	1	1	1	0.348567	0.169735
ENSG00000169750.8	RAC3	0.937355	0.348576	0.000690921	2	2	2	0.299443	0.0451912
ENSG00000071073.12	MGAT4A	0.93733	0.348589	5.76352e-06	1	1	1	0.348589	0.00847792
ENSG00000103995.13	CEP152	0.937281	0.348614	0.0253113	2	2	2	0.233919	0.151867
ENSG00000158286.12	RNF207	-0.937183	0.348665	0.000642178	1	2	2	0.348665	0.107247
ENSG00000156273.15	BACH1	0.93715	0.348681	3.37386e-06	1	1	1	0.348681	0.00400067
ENSG00000228421.2	AC005013.5	-0.937126	0.348694	0.257002	2	2	2	0.369111	0.672364
ENSG00000204217.13	BMPR2	0.936463	0.349035	1.62868e-06	1	1	1	0.349035	0.0139217
ENSG00000185339.8	TCN2	-0.936413	0.349061	0.0229151	3	3	3	0.133226	0.684792
ENSG00000198838.13	RYR3	0.936391	0.349072	3.61618e-06	1	1	1	0.349072	0.00804788
ENSG00000104413.15	ESRP1	-0.936081	0.349232	8.97479e-08	1	1	1	0.349232	0.000874476
ENSG00000270091.1	RP11-78O7.2	0.936025	0.34926	0.0218455	2	2	2	0.108454	0.204448
ENSG00000244041.7	LINC01011	-0.935932	0.349308	0.00195892	1	2	2	0.349308	0.244537
ENSG00000170579.16	DLGAP1	0.935655	0.349451	2.75667e-05	2	2	2	0.0895352	0.0140425
ENSG00000205838.13	TTC23L	0.935455	0.349554	1.16801e-05	1	1	1	0.349554	0.00776235
ENSG00000159921.14	GNE	0.935345	0.34961	0.0091907	2	2	2	0.322948	0.187402
ENSG00000273011.1	RP11-728K20.3	0.935259	0.349655	0.0671531	1	1	1	0.349655	0.435669
ENSG00000130751.9	NPAS1	-0.935062	0.349756	0.00013676	2	2	2	0.120172	0.0236531
ENSG00000137462.6	TLR2	-0.934887	0.349847	0.00118056	1	1	1	0.349847	0.0596311
ENSG00000137216.18	TMEM63B	0.934828	0.349877	0.00736858	2	2	2	0.343973	0.203127
ENSG00000171680.21	PLEKHG5	-0.934742	0.349921	0.00031292	1	1	1	0.349921	0.0381189
ENSG00000165661.16	QSOX2	0.934725	0.34993	0.0152524	2	2	2	0.335179	0.180011
ENSG00000123684.12	LPGAT1	-0.934446	0.350074	6.87826e-07	1	1	1	0.350074	0.00350991
ENSG00000185875.12	THNSL1	-0.934298	0.35015	0.00602665	2	2	2	0.0263501	0.364546
ENSG00000271538.5	RP11-326I11.4	0.933763	0.350426	0.11952	1	1	1	0.350426	0.599225
ENSG00000143554.13	SLC27A3	0.933759	0.350428	6.97669e-07	1	1	1	0.350428	0.0021406
ENSG00000174106.2	LEMD3	0.933655	0.350482	0.000844907	1	1	1	0.350482	0.0812314
ENSG00000185633.10	NDUFA4L2	-0.933643	0.350488	1.81361e-05	1	1	1	0.350488	0.00619862
ENSG00000183098.10	GPC6	0.933181	0.350727	0.00202477	2	2	2	0.2324	0.0744947
ENSG00000127824.13	TUBA4A	0.933089	0.350774	1.97808e-06	1	1	1	0.350774	0.00595221
ENSG00000196172.9	ZNF681	0.933046	0.350796	0.00697666	1	1	1	0.350796	0.129719
ENSG00000280798.1	LINC00294	0.932879	0.350882	0.0190811	2	2	2	0.338983	0.22348
ENSG00000229453.2	SPINK8	0.93259	0.351031	0.00543387	1	1	1	0.351031	0.112526
ENSG00000127337.6	YEATS4	0.93244	0.351109	0.0994307	2	3	3	0.370671	0.51367
ENSG00000246526.2	RP11-539L10.2	0.931973	0.351351	0.0285885	2	2	2	0.341189	0.218394
ENSG00000101199.12	ARFGAP1	0.931954	0.35136	3.41574e-05	1	1	1	0.35136	0.0138016
ENSG00000168092.13	PAFAH1B2	0.931511	0.351589	0.00597658	2	2	2	0.323783	0.291225
ENSG00000085377.13	PREP	-0.93151	0.35159	0.000949506	1	1	1	0.35159	0.0876877
ENSG00000186666.5	BCDIN3D	-0.931503	0.351593	0.0218426	2	2	2	0.468142	0.297491
ENSG00000162517.12	PEF1	0.931101	0.351801	0.000736184	1	1	1	0.351801	0.123479
ENSG00000143434.15	SEMA6C	-0.931057	0.351824	0.00930447	2	2	2	0.214598	0.129995
ENSG00000154252.11	GAL3ST2	-0.930586	0.352068	0.055988	1	1	1	0.352068	0.365036
ENSG00000189181.4	OR14I1	-0.930553	0.352085	3.37657e-10	1	1	1	0.352085	3.71148e-05
ENSG00000058600.15	POLR3E	-0.930278	0.352227	6.11162e-05	1	2	2	0.352227	0.0249556
ENSG00000078814.15	MYH7B	0.930207	0.352264	0.000147587	1	1	1	0.352264	0.0206119
ENSG00000181035.13	SLC25A42	0.930023	0.352359	4.39797e-06	1	1	1	0.352359	0.0115867
ENSG00000112742.9	TTK	-0.929863	0.352442	8.17964e-08	1	1	1	0.352442	0.000780388
ENSG00000105373.18	GLTSCR2	-0.929781	0.352484	0.00220066	1	2	2	0.352484	0.0947513
ENSG00000205060.10	SLC35B4	0.929576	0.352591	0.0104047	1	1	1	0.352591	0.129545
ENSG00000116194.12	ANGPTL1	0.929546	0.352606	0.00676983	1	2	2	0.352606	0.114006
ENSG00000280165.1	PCDH20	0.929045	0.352866	7.95966e-07	1	1	1	0.352866	0.00295039
ENSG00000089723.9	OTUB2	-0.928965	0.352907	0.000131043	1	1	1	0.352907	0.0288684
ENSG00000082269.16	FAM135A	-0.928821	0.352982	0.00175877	2	2	2	0.156061	0.0719742
ENSG00000163867.16	ZMYM6	0.928629	0.353081	0.00173551	2	2	2	0.371835	0.0862035
ENSG00000131386.17	GALNT15	0.928602	0.353095	2.60034e-05	1	1	1	0.353095	0.00774576
ENSG00000061794.12	MRPS35	-0.928248	0.353279	0.000163155	1	1	1	0.353279	0.0220549
ENSG00000169242.11	EFNA1	-0.928206	0.353301	0.00154905	2	2	2	0.162391	0.1051
ENSG00000088812.17	ATRN	0.928176	0.353316	0.000322845	1	1	1	0.353316	0.0545763
ENSG00000132846.5	ZBED3	0.927453	0.353691	4.32655e-05	1	1	1	0.353691	0.0206407
ENSG00000132382.14	MYBBP1A	0.927198	0.353824	0.0216911	2	2	2	0.452839	0.239519
ENSG00000172113.8	NME6	0.926995	0.353929	0.0358353	2	2	2	0.348472	0.283438
ENSG00000138769.10	CDKL2	-0.926884	0.353987	0.000873049	1	1	1	0.353987	0.0625638
ENSG00000072071.16	ADGRL1	0.926492	0.35419	0.000119276	1	1	1	0.35419	0.0208791
ENSG00000213199.7	ASIC3	-0.925825	0.354537	0.00559147	1	1	1	0.354537	0.140349
ENSG00000174989.12	FBXW8	-0.925705	0.354599	0.000957132	2	2	2	0.332084	0.0723652
ENSG00000278058.1	RP11-70D24.2	-0.925589	0.354659	0.002119	1	1	1	0.354659	0.0776255
ENSG00000265203.1	RBP3	-0.92558	0.354664	9.82976e-06	1	1	1	0.354664	0.00493395
ENSG00000265763.3	ZNF488	-0.92558	0.354664	0.0383344	1	1	1	0.354664	0.308118
ENSG00000163935.13	SFMBT1	0.925308	0.354806	0.00193306	2	2	2	0.3641	0.0890681
ENSG00000113387.11	SUB1	0.9251	0.354914	3.68084e-07	1	1	1	0.354914	0.00276104
ENSG00000101158.13	NELFCD	-0.924815	0.355062	0.373224	2	2	2	0.206131	0.781368
ENSG00000138085.16	ATRAID	0.924477	0.355238	0.0164583	2	2	2	0.0569781	0.212584
ENSG00000223658.7	C1GALT1C1L	0.924449	0.355252	0.000259018	1	1	1	0.355252	0.0889202
ENSG00000133112.16	TPT1	-0.924393	0.355282	0.000129729	1	1	1	0.355282	0.0240632
ENSG00000093072.15	CECR1	0.923985	0.355494	0.120363	3	3	3	0.481802	0.498886
ENSG00000118971.7	CCND2	-0.923714	0.355635	0.0136765	1	1	1	0.355635	0.580451
ENSG00000271605.5	MILR1	0.923675	0.355655	0.0151421	2	2	2	0.0908446	0.272836
ENSG00000071246.10	VASH1	0.923458	0.355769	1.29214e-05	1	1	1	0.355769	0.0140741
ENSG00000143256.4	PFDN2	0.923427	0.355785	7.14252e-07	1	1	1	0.355785	0.00536847
ENSG00000159885.13	ZNF222	-0.923179	0.355914	0.00017345	1	1	1	0.355914	0.0256739
ENSG00000125703.14	ATG4C	-0.922762	0.356131	0.00486294	2	2	2	0.239931	0.0905765
ENSG00000120645.11	IQSEC3	0.922734	0.356146	2.73925e-05	1	2	2	0.356146	0.00929716
ENSG00000153914.15	SREK1	0.92257	0.356231	0.000125555	1	1	1	0.356231	0.0321283
ENSG00000166091.19	CMTM5	0.922415	0.356312	0.00235882	3	3	3	0.188391	0.146202
ENSG00000132300.18	PTCD3	-0.922361	0.35634	0.000167377	1	1	1	0.35634	0.029045
ENSG00000134539.16	KLRD1	0.922167	0.356441	0.0149408	2	2	2	0.323095	0.328922
ENSG00000236173.1	RP1-182D15.2	0.921899	0.356581	0.106982	1	1	1	0.356581	0.795146
ENSG00000120251.18	GRIA2	0.921698	0.356686	0.000324915	1	1	1	0.356686	0.051295
ENSG00000099377.13	HSD3B7	-0.921654	0.356709	0.0201842	1	1	1	0.356709	0.209397
ENSG00000111665.11	CDCA3	0.921331	0.356878	0.161573	2	2	2	0.227719	0.390209
ENSG00000246640.1	RP11-1094H24.4	0.920996	0.357052	0.0641623	3	3	3	0.0301667	0.798499
ENSG00000103150.5	MLYCD	0.920947	0.357078	2.56326e-06	1	1	1	0.357078	0.00602967
ENSG00000160209.18	PDXK	0.920893	0.357106	0.00194142	2	2	2	0.368057	0.0652358
ENSG00000174165.7	ZDHHC24	-0.920675	0.35722	0.116438	1	1	1	0.35722	0.56269
ENSG00000099834.18	CDHR5	0.920501	0.357311	9.31807e-07	1	1	1	0.357311	0.00269763
ENSG00000115274.14	INO80B	0.920449	0.357338	0.0144853	2	2	2	0.278686	0.249392
ENSG00000198039.11	ZNF273	0.920397	0.357365	0.0459283	2	2	2	0.343155	0.351255
ENSG00000135094.10	SDS	-0.920223	0.357456	7.86856e-05	1	1	1	0.357456	0.0334075
ENSG00000107295.9	SH3GL2	0.919944	0.357602	0.000661762	1	1	1	0.357602	0.0367352
ENSG00000163104.17	SMARCAD1	0.91951	0.357829	0.000364062	1	1	1	0.357829	0.0281136
ENSG00000196329.11	GIMAP5	-0.919352	0.357912	0.0212877	2	2	2	0.3462	0.172654
ENSG00000131067.16	GGT7	0.919162	0.358011	0.0016008	2	2	2	0.059276	0.0528299
ENSG00000049540.16	ELN	0.919106	0.35804	0.00316586	1	1	1	0.35804	0.0776652
ENSG00000117505.12	DR1	0.919009	0.358091	0.00907735	1	1	1	0.358091	0.145174
ENSG00000109501.13	WFS1	-0.918997	0.358097	0.00844439	1	1	1	0.358097	0.13155
ENSG00000162738.5	VANGL2	-0.918984	0.358104	0.00753751	2	2	2	0.0480592	0.203325
ENSG00000281538.1	RP4-669P10.20	0.91894	0.358127	0.0995672	2	2	2	0.162198	0.477917
ENSG00000168314.17	MOBP	-0.91857	0.35832	3.80401e-05	2	2	2	0.307339	0.0103112
ENSG00000277151.1	RP11-380B4.3	-0.918439	0.358389	2.49996e-05	1	1	1	0.358389	0.0198826
ENSG00000198951.11	NAGA	0.918357	0.358432	0.088259	2	2	2	0.162016	0.252915
ENSG00000271830.1	RP11-1C8.7	0.918022	0.358607	0.149034	1	1	1	0.358607	0.599544
ENSG00000149115.13	TNKS1BP1	-0.917955	0.358643	0.000611694	1	1	1	0.358643	0.061164
ENSG00000171475.13	WIPF2	0.917863	0.358691	0.00175476	1	1	1	0.358691	0.101922
ENSG00000175309.14	PHYKPL	0.917566	0.358846	0.0113932	1	1	1	0.358846	0.208674
ENSG00000198846.5	TOX	0.917273	0.359	4.56658e-11	1	1	1	0.359	1.61913e-05
ENSG00000162614.18	NEXN	0.917256	0.359009	0.00023835	2	2	2	0.493272	0.0286428
ENSG00000203326.11	ZNF525	-0.917173	0.359052	0.130168	2	2	2	0.28516	0.396492
ENSG00000073050.11	XRCC1	0.91694	0.359174	0.117189	1	1	1	0.359174	0.47754
ENSG00000008394.12	MGST1	0.916918	0.359185	0.0098532	2	2	2	0.419536	0.160064
ENSG00000130304.16	SLC27A1	-0.916892	0.359199	0.00655978	1	1	1	0.359199	0.128898
ENSG00000141994.15	DUS3L	-0.916852	0.35922	0.0946803	1	1	1	0.35922	0.542344
ENSG00000019169.10	MARCO	0.916702	0.359299	7.17528e-06	1	1	1	0.359299	0.0170155
ENSG00000151923.17	TIAL1	0.916591	0.359357	4.01499e-05	1	1	1	0.359357	0.018496
ENSG00000087245.12	MMP2	0.915927	0.359705	8.38438e-05	2	2	2	0.219622	0.0398219
ENSG00000008311.14	AASS	0.91577	0.359788	2.5002e-05	1	1	1	0.359788	0.0128144
ENSG00000180957.17	PITPNB	-0.915408	0.359978	0.00116135	1	2	2	0.359978	0.120345
ENSG00000092964.17	DPYSL2	0.915375	0.359995	0.00048026	2	2	2	0.243589	0.0684009
ENSG00000055163.19	CYFIP2	-0.915116	0.360131	4.11405e-05	1	1	1	0.360131	0.0105361
ENSG00000250101.1	RP11-1252I4.2	0.915019	0.360182	0.000729324	1	2	2	0.360182	0.0969307
ENSG00000123179.13	EBPL	-0.914797	0.360298	0.37205	3	3	3	0.0500642	0.855288
ENSG00000216921.7	AC131097.4	0.914594	0.360405	0.0164531	1	1	1	0.360405	0.302908
ENSG00000136490.8	LIMD2	0.914469	0.360471	0.00150346	1	2	2	0.360471	0.0559668
ENSG00000178015.4	GPR150	-0.914303	0.360558	0.00382235	2	2	2	0.268915	0.115158
ENSG00000183077.15	AFMID	-0.913951	0.360743	0.00303372	2	2	2	0.274518	0.0879142
ENSG00000132952.11	USPL1	0.913665	0.360893	0.000162636	1	1	1	0.360893	0.0421736
ENSG00000171992.12	SYNPO	0.913518	0.36097	2.45861e-06	1	1	1	0.36097	0.00218883
ENSG00000156265.15	MAP3K7CL	-0.913156	0.36116	0.0286096	1	1	1	0.36116	0.243815
ENSG00000273923.1	CTD-2536I1.3	0.913153	0.361162	0.0385299	2	2	2	0.271612	0.435221
ENSG00000108559.11	NUP88	0.912332	0.361594	0.133937	2	2	2	0.164341	0.305594
ENSG00000142609.17	CFAP74	0.912236	0.361644	0.0176372	2	2	2	0.361552	0.198292
ENSG00000173064.12	HECTD4	0.912191	0.361668	0.000506149	2	2	2	0.109833	0.0595879
ENSG00000172031.6	EPHX4	0.912144	0.361693	0.000172675	1	1	1	0.361693	0.0399137
ENSG00000064490.13	RFXANK	-0.912072	0.361731	0.000132519	1	1	1	0.361731	0.0571369
ENSG00000151151.5	IPMK	0.911851	0.361847	1.70562e-06	1	1	1	0.361847	0.0043189
ENSG00000111405.8	ENDOU	0.911579	0.36199	0.00138794	2	2	2	0.294775	0.0612675
ENSG00000164930.11	FZD6	-0.911538	0.362012	0.00124035	1	1	1	0.362012	0.121082
ENSG00000246067.7	RAB30-AS1	-0.91151	0.362026	0.179225	2	2	2	0.213073	0.452368
ENSG00000185201.16	IFITM2	0.911206	0.362187	0.0834682	3	3	3	0.334533	0.358355
ENSG00000135624.15	CCT7	0.910989	0.362301	0.00169741	2	2	2	0.416597	0.105033
ENSG00000139178.10	C1RL	-0.910937	0.362328	0.0034335	1	1	1	0.362328	0.140396
ENSG00000149179.13	C11orf49	-0.910384	0.36262	0.000160593	1	1	1	0.36262	0.0303634
ENSG00000267339.5	LINC00906	-0.910039	0.362802	0.00931039	1	1	1	0.362802	0.139793
ENSG00000141655.16	TNFRSF11A	-0.909915	0.362867	0.00430852	1	1	1	0.362867	0.0976864
ENSG00000177051.5	FBXO46	-0.909901	0.362875	0.000957227	1	1	1	0.362875	0.0524929
ENSG00000250486.3	FAM218A	-0.909725	0.362968	0.184593	2	2	2	0.254187	0.562008
ENSG00000066583.11	ISOC1	-0.909437	0.36312	7.30687e-06	1	2	2	0.36312	0.0171708
ENSG00000198478.7	SH3BGRL2	0.909322	0.36318	0.00152832	1	1	1	0.36318	0.0763655
ENSG00000172828.12	CES3	-0.909252	0.363217	0.00248301	1	1	1	0.363217	0.247324
ENSG00000170779.10	CDCA4	-0.909042	0.363328	1.60457e-05	1	1	1	0.363328	0.015929
ENSG00000106588.10	PSMA2	0.90903	0.363334	9.22211e-05	1	1	1	0.363334	0.0237593
ENSG00000157765.11	SLC34A2	0.908679	0.36352	0.000332028	2	2	2	0.144123	0.0828943
ENSG00000250075.5	RP11-584P21.2	0.908601	0.363561	0.0640314	2	2	2	0.0970391	0.381534
ENSG00000131944.9	FAAP24	0.908534	0.363596	0.144852	2	2	2	0.402581	0.526371
ENSG00000155363.18	MOV10	-0.908406	0.363664	0.00210262	1	1	1	0.363664	0.0808213
ENSG00000047346.12	FAM214A	-0.908258	0.363742	0.0607485	1	1	1	0.363742	0.430723
ENSG00000186635.14	ARAP1	-0.908047	0.363854	0.000814176	2	2	2	0.0016706	0.050443
ENSG00000164251.4	F2RL1	-0.907948	0.363906	0.137384	2	2	2	0.408051	0.365175
ENSG00000116922.14	C1orf109	-0.907512	0.364136	0.0285173	1	1	1	0.364136	0.271362
ENSG00000251138.6	RP11-81H3.2	0.907307	0.364245	0.00279934	1	1	1	0.364245	0.210395
ENSG00000178685.13	PARP10	-0.907203	0.3643	0.00517886	2	2	2	0.265507	0.107698
ENSG00000162877.12	PM20D1	-0.907015	0.364399	0.644411	3	3	3	0.214724	0.787959
ENSG00000148396.18	SEC16A	-0.906765	0.364531	0.00107969	2	2	2	0.195	0.0683388
ENSG00000260088.1	RP11-92G12.3	-0.906576	0.364631	0.653529	2	2	2	0.11553	0.930415
ENSG00000120837.7	NFYB	0.906503	0.36467	9.14921e-05	2	2	2	0.368151	0.0170686
ENSG00000055950.16	MRPL43	-0.906492	0.364676	0.0212488	1	2	2	0.364676	0.235325
ENSG00000125144.13	MT1G	-0.906403	0.364723	0.00167836	1	1	1	0.364723	0.0873894
ENSG00000106484.14	MEST	0.906232	0.364813	0.000753231	1	1	1	0.364813	0.0848242
ENSG00000251209.7	LINC00923	0.906166	0.364848	0.00784153	1	1	1	0.364848	0.128717
ENSG00000133858.15	ZFC3H1	0.905466	0.365218	0.000913026	1	1	1	0.365218	0.0804681
ENSG00000178700.7	DHFR2	-0.905342	0.365284	0.0148909	1	1	1	0.365284	0.212283
ENSG00000111729.13	CLEC4A	0.904609	0.365673	0.0017848	1	1	1	0.365673	0.327267
ENSG00000162222.13	TTC9C	-0.904593	0.365681	0.0165642	1	1	1	0.365681	0.202432
ENSG00000164106.7	SCRG1	-0.904071	0.365958	0.100849	1	1	1	0.365958	0.47846
ENSG00000127364.3	TAS2R4	-0.903855	0.366072	0.33013	1	1	1	0.366072	0.844761
ENSG00000113838.12	TBCCD1	0.903749	0.366128	0.000114967	1	1	1	0.366128	0.0211645
ENSG00000226479.3	TMEM185B	-0.903723	0.366142	0.0164321	2	2	2	0.14561	0.187293
ENSG00000142089.15	IFITM3	0.903482	0.36627	0.0432028	2	2	2	0.354378	0.285338
ENSG00000213923.11	CSNK1E	-0.903268	0.366384	0.00214723	1	1	1	0.366384	0.210882
ENSG00000015592.16	STMN4	0.903203	0.366418	0.0988597	1	1	1	0.366418	0.464932
ENSG00000214655.10	ZSWIM8	-0.903062	0.366493	0.00477989	2	2	2	0.000856706	0.0883003
ENSG00000275263.1	RP11-1072A3.4	0.902854	0.366604	0.0196275	1	1	1	0.366604	0.206489
ENSG00000277938.1	RP5-965G21.3	0.902699	0.366686	0.0126865	2	2	2	0.400449	0.149345
ENSG00000197451.11	HNRNPAB	-0.902576	0.366751	0.00258215	2	2	2	0.376171	0.102944
ENSG00000138944.7	KIAA1644	-0.902103	0.367002	8.869e-05	2	2	2	0.250652	0.0157094
ENSG00000171960.10	PPIH	0.901817	0.367154	0.00163543	1	1	1	0.367154	0.0880815
ENSG00000170584.10	NUDCD2	-0.901652	0.367242	0.0145027	1	1	1	0.367242	0.173004
ENSG00000132612.15	VPS4A	0.901652	0.367242	0.0327863	1	1	1	0.367242	0.312644
ENSG00000122406.12	RPL5	0.90159	0.367275	0.000290629	1	1	1	0.367275	0.0280306
ENSG00000178904.18	DPY19L3	0.901207	0.367478	0.00662503	2	2	2	0.198068	0.104927
ENSG00000188761.11	BCL2L15	0.901126	0.367521	0.00809985	1	1	1	0.367521	0.130001
ENSG00000253669.3	KB-1732A1.1	-0.901067	0.367552	0.0255835	2	2	2	0.0285841	0.25354
ENSG00000143653.9	SCCPDH	0.900911	0.367635	0.000288602	1	1	1	0.367635	0.0773125
ENSG00000104341.16	LAPTM4B	-0.900561	0.367822	0.0813944	4	4	4	0.142018	0.221095
ENSG00000182774.10	RPS17	-0.900393	0.367911	0.000300608	2	2	2	0.320541	0.0623221
ENSG00000178363.4	CALML3	0.900257	0.367983	0.00571137	1	1	1	0.367983	0.107283
ENSG00000119711.12	ALDH6A1	-0.900199	0.368015	0.0038012	2	2	2	0.184081	0.081898
ENSG00000163958.13	ZDHHC19	-0.900198	0.368015	0.0125113	2	2	2	0.219183	0.374686
ENSG00000244165.1	P2RY11	0.900031	0.368104	0.00706602	1	1	1	0.368104	0.154624
ENSG00000169976.6	SF3B5	0.899903	0.368172	1.47396e-05	1	1	1	0.368172	0.0112067
ENSG00000271874.1	CTD-2024P10.2	-0.899712	0.368273	0.000576855	1	1	1	0.368273	0.0436467
ENSG00000114331.13	ACAP2	0.899376	0.368453	0.142784	1	1	1	0.368453	0.602351
ENSG00000242252.1	BGLAP	-0.899262	0.368513	0.0495891	1	1	1	0.368513	0.359496
ENSG00000158042.8	MRPL17	0.899227	0.368532	0.000446594	2	2	2	0.113702	0.0724201
ENSG00000135577.4	NMBR	0.8992	0.368546	0.00476384	1	1	1	0.368546	0.103621
ENSG00000271344.1	RP11-274B21.9	0.898946	0.368682	0.0694548	2	2	2	0.242965	0.272824
ENSG00000144228.8	SPOPL	0.898828	0.368744	3.03997e-06	1	1	1	0.368744	0.00320719
ENSG00000272512.1	RP11-54O7.17	0.898747	0.368787	0.2538	3	3	3	0.253179	0.505994
ENSG00000179772.7	FOXS1	-0.898625	0.368852	0.00140073	1	1	1	0.368852	0.0700009
ENSG00000179240.9	RP11-111M22.2	-0.898454	0.368944	0.00138365	2	2	2	0.481391	0.131166
ENSG00000134256.12	CD101	0.898365	0.368991	0.000672024	2	2	2	0.0280579	0.0926052
ENSG00000229921.6	KIF25-AS1	0.898336	0.369006	1.13632	3	3	3	0.0396255	0.952642
ENSG00000176971.3	FIBIN	-0.898017	0.369176	4.70719e-05	1	1	1	0.369176	0.0205842
ENSG00000267522.1	LINC01864	-0.897681	0.369356	1.22431e-08	1	1	1	0.369356	0.000223488
ENSG00000198890.7	PRMT6	-0.897392	0.36951	0.03996	1	1	1	0.36951	0.323311
ENSG00000137815.14	RTF1	0.89723	0.369596	0.0045965	2	2	2	0.295269	0.0927736
ENSG00000141469.16	SLC14A1	0.897213	0.369606	0.00159806	1	1	1	0.369606	0.0878445
ENSG00000171552.12	BCL2L1	0.897038	0.369699	0.00498898	2	2	2	0.349429	0.0713503
ENSG00000172379.20	ARNT2	0.896956	0.369742	0.00277232	1	1	1	0.369742	0.198298
ENSG00000103037.11	SETD6	-0.89691	0.369767	0.0227227	1	1	1	0.369767	0.225298
ENSG00000163499.11	CRYBA2	-0.896903	0.36977	0.000130681	1	1	1	0.36977	0.0567393
ENSG00000101447.14	FAM83D	-0.89665	0.369906	0.00383144	2	2	2	0.334802	0.0557632
ENSG00000167535.7	CACNB3	-0.896607	0.369929	0.00150676	1	1	1	0.369929	0.0580809
ENSG00000132702.12	HAPLN2	0.896564	0.369952	0.000142084	1	1	1	0.369952	0.0202656
ENSG00000062524.15	LTK	-0.896551	0.369959	0.00356259	1	1	1	0.369959	0.133049
ENSG00000177990.11	DPY19L2	-0.896519	0.369976	0.0431808	2	2	2	0.144173	0.332926
ENSG00000139985.6	ADAM21	0.896456	0.370009	0.0155276	1	1	1	0.370009	0.162767
ENSG00000126264.9	HCST	-0.896388	0.370046	5.88241e-05	1	1	1	0.370046	0.0594134
ENSG00000167604.13	NFKBID	0.896388	0.370046	6.8501e-05	1	1	1	0.370046	0.0641143
ENSG00000164081.12	TEX264	0.89626	0.370114	0.0121533	1	1	1	0.370114	0.199635
ENSG00000114854.7	TNNC1	-0.895263	0.370647	0.0022819	2	2	2	0.351201	0.142097
ENSG00000084112.14	SSH1	0.89518	0.370691	8.32669e-07	1	1	1	0.370691	0.00143526
ENSG00000231427.5	LINC01445	0.894892	0.370845	0.00362038	2	2	2	0.394995	0.143355
ENSG00000235169.7	SMIM1	0.89477	0.37091	0.00267656	1	1	1	0.37091	0.126465
ENSG00000164161.9	HHIP	-0.894767	0.370911	0.00159828	1	1	1	0.370911	0.0546664
ENSG00000135502.17	SLC26A10	0.894673	0.370962	0.00353867	1	1	1	0.370962	0.102953
ENSG00000283317.1	RP11-122G18.11	0.893993	0.371325	0.376243	3	3	3	0.2684	0.500067
ENSG00000169418.9	NPR1	-0.893978	0.371334	0.0103999	1	1	1	0.371334	0.261596
ENSG00000005810.17	MYCBP2	-0.893616	0.371527	2.55536e-06	1	1	1	0.371527	0.00494062
ENSG00000258675.1	RP11-299L17.3	-0.893048	0.371832	3.89562e-06	1	1	1	0.371832	0.00743336
ENSG00000104889.5	RNASEH2A	-0.892786	0.371972	0.00023003	1	1	1	0.371972	0.0501561
ENSG00000116874.11	WARS2	0.892699	0.372018	0.737826	2	2	2	0.349758	0.807964
ENSG00000180096.11	SEPT1	-0.892493	0.372129	0.050972	1	1	1	0.372129	0.333068
ENSG00000167528.12	ZNF641	-0.892356	0.372202	0.0208913	2	2	2	0.0351042	0.208178
ENSG00000222011.8	FAM185A	-0.892306	0.372229	0.00179696	1	1	1	0.372229	0.168569
ENSG00000119888.10	EPCAM	0.892068	0.372356	0.132956	1	1	1	0.372356	1.09397
ENSG00000162775.14	RBM15	-0.891954	0.372418	0.00116222	2	2	2	0.104819	0.0637295
ENSG00000283608.1	RP1-111D6.5	-0.891953	0.372418	0.106405	1	1	1	0.372418	0.492658
ENSG00000225924.2	RP1-111D6.4	-0.891953	0.372418	0.000612636	1	1	1	0.372418	0.0373823
ENSG00000152954.11	NRSN1	0.891826	0.372486	9.74447e-05	2	2	2	0.376185	0.0376025
ENSG00000205693.3	MANSC4	0.891161	0.372843	1.41642e-05	2	2	2	0.38591	0.00571048
ENSG00000160917.14	CPSF4	-0.890614	0.373136	0.00779544	2	2	2	0.374793	0.192424
ENSG00000215114.8	UBXN2B	-0.890268	0.373322	0.0199334	2	2	2	0.0691859	0.215187
ENSG00000074696.12	HACD3	-0.890219	0.373348	0.000100545	2	2	2	0.111779	0.0232826
ENSG00000115325.13	DOK1	0.890094	0.373415	5.78435e-05	1	1	1	0.373415	0.0261477
ENSG00000255455.2	RP11-890B15.3	-0.890051	0.373438	0.0493458	2	2	2	0.237399	0.367009
ENSG00000197951.8	ZNF71	-0.890017	0.373457	0.00366002	2	2	2	0.25513	0.194922
ENSG00000113262.14	GRM6	0.88986	0.373541	0.000762394	1	1	1	0.373541	0.103989
ENSG00000104331.8	IMPAD1	0.88981	0.373568	0.000821098	2	2	2	0.00909748	0.0624192
ENSG00000238062.5	SPATA3-AS1	-0.889284	0.37385	0.000609039	1	1	1	0.37385	0.0318171
ENSG00000044574.7	HSPA5	-0.88915	0.373923	0.000446014	1	1	1	0.373923	0.0476704
ENSG00000084093.16	REST	0.888758	0.374133	0.00271451	2	2	2	0.242568	0.0923357
ENSG00000115297.10	TLX2	-0.888718	0.374155	3.76405e-07	1	1	1	0.374155	0.00149274
ENSG00000215845.10	TSTD1	-0.888685	0.374172	0.0830239	2	2	2	0.253474	0.546798
ENSG00000250091.2	DNAH10OS	-0.888598	0.374219	0.0213316	1	1	1	0.374219	0.221089
ENSG00000174946.6	GPR171	-0.888458	0.374294	7.27222e-09	1	1	1	0.374294	0.000218547
ENSG00000143971.7	ETAA1	0.888449	0.3743	0.0155268	3	3	3	0.19854	0.609017
ENSG00000126870.15	WDR60	-0.888447	0.374301	0.17832	2	2	2	0.137656	0.403588
ENSG00000111664.10	GNB3	0.888382	0.374335	0.245595	3	3	3	0.178685	0.420236
ENSG00000134007.3	ADAM20	0.888328	0.374364	4.06802e-06	1	1	1	0.374364	0.00917891
ENSG00000170876.7	TMEM43	0.888104	0.374485	0.00104349	1	1	1	0.374485	0.0711556
ENSG00000163528.12	CHCHD4	-0.888104	0.374485	0.00879821	1	1	1	0.374485	0.206615
ENSG00000186017.14	ZNF566	0.888066	0.374505	0.00320195	2	2	2	0.0552499	0.0688149
ENSG00000118894.14	EEF2KMT	-0.887537	0.37479	0.0143966	2	2	2	0.265658	0.226769
ENSG00000163257.10	DCAF16	0.887311	0.374912	0.00812767	2	2	2	0.278878	0.143242
ENSG00000145850.8	TIMD4	0.887083	0.375034	0.0105551	2	2	2	0.411305	0.256486
ENSG00000145860.11	RNF145	0.886615	0.375286	0.00293227	1	2	2	0.375286	0.0975206
ENSG00000148362.10	C9orf142	0.886373	0.375417	0.0116537	2	2	2	0.299394	0.157856
ENSG00000226207.1	RP1-104O17.3	-0.886038	0.375597	0.00018526	1	1	1	0.375597	0.0255596
ENSG00000169026.12	MFSD7	0.885697	0.375781	0.0313946	1	2	2	0.375781	0.385528
ENSG00000099625.12	CBARP	-0.885568	0.375851	0.000230124	2	2	2	0.224111	0.0549156
ENSG00000267206.5	LCN6	0.885362	0.375961	0.0112507	3	3	3	0.22348	0.178929
ENSG00000196159.11	FAT4	-0.885065	0.376121	0.00281739	1	1	1	0.376121	0.0835898
ENSG00000160075.11	SSU72	0.885026	0.376143	0.0154808	1	1	1	0.376143	0.195696
ENSG00000198168.8	SVIP	0.884921	0.376199	0.0116153	2	2	2	0.249137	0.142449
ENSG00000146005.3	PSD2	0.884837	0.376245	0.00643992	1	1	1	0.376245	0.13205
ENSG00000130402.11	ACTN4	0.884099	0.376643	0.00419073	2	2	2	0.0716552	0.130457
ENSG00000260360.1	RP11-533E19.5	-0.883916	0.376742	7.44835e-06	1	1	1	0.376742	0.0135459
ENSG00000100583.4	SAMD15	0.883454	0.376991	0.0274281	2	2	2	0.330003	0.162872
ENSG00000159650.8	UROC1	0.882715	0.37739	0.00208551	1	1	1	0.37739	0.0729691
ENSG00000272070.1	AC005618.6	0.88239	0.377566	0.0134731	1	1	1	0.377566	0.576117
ENSG00000151117.8	TMEM86A	-0.882193	0.377673	0.00120192	1	1	1	0.377673	0.0905586
ENSG00000187815.9	ZFP69	0.882063	0.377743	0.311787	2	2	2	0.132363	0.842847
ENSG00000271239.1	RP11-238F2.1	-0.881469	0.378064	1.17371e-07	1	1	1	0.378064	0.000814552
ENSG00000100099.20	HPS4	0.881332	0.378138	0.102607	3	3	3	0.228659	0.689762
ENSG00000115844.10	DLX2	0.881223	0.378197	6.13537e-08	1	1	1	0.378197	0.000382582
ENSG00000272205.1	RP11-277B15.3	0.88122	0.378199	1.75444e-05	1	1	1	0.378199	0.019062
ENSG00000117525.13	F3	0.881159	0.378232	0.00248076	1	1	1	0.378232	0.0806618
ENSG00000250889.2	LINC01336	-0.880903	0.378371	0.00459612	1	1	1	0.378371	0.106764
ENSG00000165912.15	PACSIN3	0.880705	0.378478	0.00409953	1	1	1	0.378478	0.108349
ENSG00000115155.16	OTOF	0.880664	0.3785	4.9656e-06	1	1	1	0.3785	0.00333637
ENSG00000170290.3	SLN	-0.880587	0.378542	4.71191e-05	2	2	2	0.329595	0.0196128
ENSG00000204577.11	LILRB3	0.880441	0.37862	0.00491259	1	1	1	0.37862	0.128372
ENSG00000112130.16	RNF8	-0.88011	0.3788	0.0364401	2	2	2	0.449861	0.255373
ENSG00000168522.12	FNTA	0.880073	0.37882	0.00200453	1	2	2	0.37882	0.134325
ENSG00000260633.1	RP11-375I20.6	0.879997	0.378861	0.21121	2	2	2	0.258706	0.59949
ENSG00000103089.8	FA2H	0.879701	0.379021	7.55329e-09	1	1	1	0.379021	0.000247319
ENSG00000187522.14	HSPA14	-0.87965	0.379049	3.57461e-05	1	1	1	0.379049	0.0174522
ENSG00000284024.1	RP11-398C13.8	0.87965	0.379049	2.61757e-07	1	1	1	0.379049	0.00149343
ENSG00000047617.14	ANO2	0.879027	0.379387	3.875e-06	1	1	1	0.379387	0.00782787
ENSG00000107020.9	PLGRKT	0.878993	0.379405	0.0167784	2	2	2	0.458049	0.178545
ENSG00000006534.15	ALDH3B1	-0.878744	0.37954	0.017767	2	2	2	0.289695	0.175074
ENSG00000176381.5	PRR18	-0.878379	0.379738	0.00614795	2	2	2	0.258027	0.105301
ENSG00000196950.13	SLC39A10	-0.877942	0.379975	0.000409975	1	1	1	0.379975	0.0762563
ENSG00000215483.9	LINC00598	0.87775	0.380079	3.80827e-06	1	1	1	0.380079	0.0053052
ENSG00000163623.9	NKX6-1	0.877575	0.380174	0.0172518	1	1	1	0.380174	0.180348
ENSG00000110330.8	BIRC2	0.877222	0.380366	0.000207802	1	2	2	0.380366	0.0384668
ENSG00000114857.17	NKTR	0.87721	0.380373	0.0613913	3	3	3	0.352516	0.205247
ENSG00000178338.10	ZNF354B	0.877089	0.380438	0.0010605	1	2	2	0.380438	0.0715605
ENSG00000149564.11	ESAM	-0.877017	0.380477	2.34491e-05	1	1	1	0.380477	0.0220375
ENSG00000204632.11	HLA-G	0.87687	0.380557	0.0400581	2	3	3	0.347666	0.466192
ENSG00000125166.12	GOT2	0.876146	0.380951	0.00454955	2	2	2	0.375967	0.159402
ENSG00000151292.17	CSNK1G3	-0.876017	0.381021	0.000499379	1	1	1	0.381021	0.100231
ENSG00000160961.11	ZNF333	0.875889	0.38109	0.0326822	2	2	2	0.174279	0.187007
ENSG00000162664.16	ZNF326	-0.875818	0.381129	0.00267639	2	2	2	0.0368821	0.08755
ENSG00000169499.14	PLEKHA2	0.875775	0.381152	0.00331897	1	2	2	0.381152	0.092695
ENSG00000104490.17	NCALD	-0.875149	0.381493	0.00017316	1	1	1	0.381493	0.0308915
ENSG00000160867.14	FGFR4	0.875075	0.381533	0.0581708	1	1	1	0.381533	0.37058
ENSG00000020426.10	MNAT1	-0.874757	0.381706	0.000132386	1	1	1	0.381706	0.0167777
ENSG00000149823.8	VPS51	0.874679	0.381748	4.217e-06	1	1	1	0.381748	0.00869077
ENSG00000134242.15	PTPN22	-0.874497	0.381848	0.000416165	1	1	1	0.381848	0.0350457
ENSG00000273203.1	AC006946.16	0.874355	0.381925	0.194608	3	4	4	0.17299	0.748366
ENSG00000233967.6	RP11-250B2.3	-0.874192	0.382013	0.0123463	2	2	2	0.3737	0.15488
ENSG00000105650.21	PDE4C	0.873734	0.382263	0.0331578	1	1	1	0.382263	0.268634
ENSG00000164111.14	ANXA5	0.872958	0.382686	0.152141	2	2	2	0.11133	0.509399
ENSG00000272381.1	RP11-192P3.4	-0.872875	0.382731	0.00456063	2	2	2	0.136522	0.097517
ENSG00000068489.12	PRR11	-0.872603	0.382879	0.00339975	1	1	1	0.382879	0.0848302
ENSG00000163875.15	MEAF6	-0.872597	0.382883	0.00210301	2	2	2	0.349952	0.113878
ENSG00000157916.19	RER1	-0.872541	0.382913	0.000112467	2	2	2	0.343417	0.0233726
ENSG00000034677.12	RNF19A	-0.872452	0.382962	2.09217e-05	1	1	1	0.382962	0.0130163
ENSG00000254689.1	RP11-354A14.1	0.872451	0.382962	0.0145382	1	1	1	0.382962	0.203121
ENSG00000254533.1	AF186192.1	-0.872424	0.382977	0.00016669	1	1	1	0.382977	0.0546401
ENSG00000124145.6	SDC4	0.872388	0.382997	0.00127227	2	2	2	0.328362	0.0406825
ENSG00000152953.12	STK32B	-0.872248	0.383073	8.5949e-06	1	1	1	0.383073	0.0161978
ENSG00000126067.11	PSMB2	-0.872085	0.383162	1.00955e-06	1	2	2	0.383162	0.00226798
ENSG00000134285.10	FKBP11	-0.872064	0.383173	0.0524632	2	2	2	0.259999	0.30159
ENSG00000104267.9	CA2	-0.872014	0.383201	7.74844e-06	1	1	1	0.383201	0.0153795
ENSG00000151502.10	VPS26B	0.87157	0.383443	0.000213396	1	1	1	0.383443	0.0252498
ENSG00000156875.13	MFSD14A	-0.87149	0.383487	0.00178181	2	2	2	0.288626	0.114583
ENSG00000197043.13	ANXA6	0.871308	0.383586	0.0119037	1	1	1	0.383586	0.144619
ENSG00000178882.14	RFLNA	-0.870989	0.38376	0.00125676	1	1	1	0.38376	0.0532911
ENSG00000105877.17	DNAH11	0.870917	0.383799	0.0134583	2	2	2	0.388448	0.169109
ENSG00000151065.13	DCP1B	-0.870364	0.384101	0.00205344	1	1	1	0.384101	0.155793
ENSG00000172508.10	CARNS1	0.870221	0.38418	2.10679e-05	1	1	1	0.38418	0.0191346
ENSG00000235271.5	LINC01422	0.870209	0.384186	0.11961	2	2	2	0.180676	0.366045
ENSG00000100714.15	MTHFD1	0.87006	0.384268	0.0228297	2	2	2	0.22316	0.184307
ENSG00000132010.15	ZNF20	0.869858	0.384378	0.0296811	2	2	2	0.401308	0.339753
ENSG00000113532.12	ST8SIA4	0.869689	0.38447	0.00180119	1	1	1	0.38447	0.0586772
ENSG00000158008.9	EXTL1	0.869496	0.384576	0.00163598	2	2	2	0.29917	0.0582144
ENSG00000055208.18	TAB2	-0.869294	0.384687	0.00081478	1	1	1	0.384687	0.0386625
ENSG00000122223.12	CD244	0.869224	0.384725	0.00924179	2	2	2	0.45908	0.271757
ENSG00000271327.1	RP11-1109F11.3	-0.869146	0.384767	6.02961e-06	1	1	1	0.384767	0.00655248
ENSG00000109586.11	GALNT7	0.868927	0.384887	0.0125758	2	2	2	0.207967	0.44596
ENSG00000108448.20	TRIM16L	0.868913	0.384895	0.0732138	2	2	2	0.278992	0.469863
ENSG00000144791.9	LIMD1	0.868835	0.384938	0.0478721	2	2	2	0.433916	0.355171
ENSG00000166164.15	BRD7	-0.868817	0.384947	4.73022e-05	1	1	1	0.384947	0.0151133
ENSG00000204228.3	HSD17B8	0.868468	0.385138	0.00971299	1	1	1	0.385138	0.280457
ENSG00000178750.2	STX19	0.868029	0.385378	0.0845757	1	1	1	0.385378	0.504937
ENSG00000155380.11	SLC16A1	0.867675	0.385572	0.00371924	1	1	1	0.385572	0.336948
ENSG00000104375.15	STK3	0.867567	0.385631	1.90702e-06	1	1	1	0.385631	0.00440826
ENSG00000169871.12	TRIM56	-0.867108	0.385883	0.000158235	1	1	1	0.385883	0.0370805
ENSG00000122970.15	IFT81	0.866799	0.386052	0.00346103	1	1	1	0.386052	0.109248
ENSG00000085644.13	ZNF213	0.866769	0.386069	0.000540623	1	1	1	0.386069	0.253642
ENSG00000160439.15	RDH13	-0.866594	0.386165	0.0475223	1	2	2	0.386165	0.465013
ENSG00000172932.14	ANKRD13D	-0.866442	0.386248	5.20866e-05	2	2	2	0.411998	0.0323016
ENSG00000140795.12	MYLK3	-0.866261	0.386347	7.53156e-06	1	1	1	0.386347	0.0174328
ENSG00000154864.11	PIEZO2	0.865908	0.386541	4.73364e-05	1	1	1	0.386541	0.0187733
ENSG00000255864.5	RP11-444D3.1	0.865895	0.386548	5.40161e-06	1	1	1	0.386548	0.00461974
ENSG00000080839.11	RBL1	-0.8656	0.38671	0.00100774	1	1	1	0.38671	0.126236
ENSG00000169288.17	MRPL1	-0.865429	0.386803	0.00439043	1	1	1	0.386803	0.0912012
ENSG00000239713.8	APOBEC3G	0.864912	0.387087	0.0999856	2	2	2	0.335972	0.443237
ENSG00000172264.16	MACROD2	-0.864764	0.387168	0.000899984	1	1	1	0.387168	0.0838373
ENSG00000169612.3	FAM103A1	-0.864656	0.387227	0.00701959	2	2	2	0.340585	0.45098
ENSG00000155561.14	NUP205	0.864481	0.387323	6.73478e-05	1	1	1	0.387323	0.0347311
ENSG00000169926.10	KLF13	-0.864444	0.387344	1.23339e-05	1	1	1	0.387344	0.0102515
ENSG00000196465.10	MYL6B	-0.864302	0.387422	4.98688e-08	1	1	1	0.387422	0.000801522
ENSG00000143001.4	TMEM61	-0.864201	0.387478	0.00133651	2	2	2	0.361032	0.0650207
ENSG00000013441.15	CLK1	0.864009	0.387583	4.00763e-05	1	1	1	0.387583	0.0314211
ENSG00000243566.6	UPK3B	0.86384	0.387676	0.0874983	1	1	1	0.387676	0.500132
ENSG00000116039.11	ATP6V1B1	0.863727	0.387738	9.01201e-05	1	1	1	0.387738	0.0471181
ENSG00000088053.11	GP6	0.863722	0.387741	0.00010802	1	1	1	0.387741	0.0133837
ENSG00000158769.17	F11R	0.863631	0.38779	0.0157382	2	2	2	0.390461	0.16596
ENSG00000011143.16	MKS1	-0.863453	0.387888	0.00348682	1	1	1	0.387888	0.0969789
ENSG00000148604.13	RGR	-0.863367	0.387936	0.25758	2	2	2	0.200208	0.637886
ENSG00000137876.9	RSL24D1	-0.863322	0.387961	0.00709074	1	2	2	0.387961	0.166214
ENSG00000148832.15	PAOX	0.863055	0.388107	0.243439	2	2	2	0.254422	0.509619
ENSG00000111181.12	SLC6A12	-0.863026	0.388123	3.47144e-05	1	1	1	0.388123	0.0221897
ENSG00000213920.8	MDP1	-0.862866	0.388211	0.00114239	1	1	1	0.388211	0.0595733
ENSG00000147408.14	CSGALNACT1	0.86271	0.388297	0.0704778	2	2	2	0.19934	0.363081
ENSG00000205078.5	SYCE1L	-0.862352	0.388494	0.376277	2	2	2	0.338335	0.861583
ENSG00000116649.9	SRM	0.862298	0.388523	5.56091e-05	2	2	2	0.322089	0.0334588
ENSG00000177508.11	IRX3	-0.86165	0.38888	6.81325e-05	1	1	1	0.38888	0.0349328
ENSG00000198818.9	SFT2D1	0.861475	0.388977	0.00906508	2	2	2	0.38165	0.130625
ENSG00000283440.1	RP11-445H22.3	-0.861385	0.389026	0.304052	3	3	3	0.43136	0.672149
ENSG00000085733.15	CTTN	0.861376	0.389031	0.000310971	1	1	1	0.389031	0.0395898
ENSG00000141404.15	GNAL	0.861278	0.389085	0.00121236	1	1	1	0.389085	0.0634096
ENSG00000151093.7	OXSM	-0.861256	0.389097	2.31698e-06	1	1	1	0.389097	0.00841002
ENSG00000162526.6	TSSK3	0.861239	0.389106	0.0183736	1	1	1	0.389106	0.672782
ENSG00000173597.8	SULT1B1	-0.860735	0.389384	0.00480157	1	1	1	0.389384	0.159328
ENSG00000067715.13	SYT1	0.860285	0.389632	6.69684e-05	1	1	1	0.389632	0.0160819
ENSG00000134668.12	SPOCD1	-0.859799	0.3899	3.09384e-08	1	2	2	0.3899	0.000662439
ENSG00000162378.12	ZYG11B	-0.859752	0.389926	0.00934658	1	1	1	0.389926	0.135655
ENSG00000100968.13	NFATC4	-0.859718	0.389944	0.000578833	1	1	1	0.389944	0.10949
ENSG00000055955.15	ITIH4	-0.859632	0.389992	0.147838	2	2	2	0.414105	0.637409
ENSG00000131115.15	ZNF227	0.859546	0.390039	6.31243e-06	1	1	1	0.390039	0.00720392
ENSG00000183682.7	BMP8A	-0.859236	0.39021	0.0660642	2	2	2	0.333634	0.187549
ENSG00000167815.11	PRDX2	0.859199	0.390231	0.000775582	2	2	2	0.368761	0.086386
ENSG00000165185.14	KIAA1958	-0.859073	0.3903	3.98779e-06	1	1	1	0.3903	0.00390083
ENSG00000109805.9	NCAPG	-0.859045	0.390316	0.00466451	2	2	2	0.26817	0.107765
ENSG00000144182.16	LIPT1	-0.858797	0.390452	0.208213	2	2	2	0.431125	0.40803
ENSG00000115828.15	QPCT	-0.858714	0.390498	0.0415655	2	2	2	0.254582	0.16148
ENSG00000139826.5	ABHD13	-0.85859	0.390567	0.00177057	2	2	2	0.318837	0.0984993
ENSG00000206418.3	RAB12	-0.858472	0.390632	0.00436526	2	2	2	0.331664	0.270335
ENSG00000224310.1	LINC01567	-0.858271	0.390743	8.34252e-07	1	1	1	0.390743	0.00234847
ENSG00000189266.11	PNRC2	-0.857951	0.390919	0.00567425	1	1	1	0.390919	0.109874
ENSG00000269473.1	CTD-2619J13.19	0.857688	0.391065	0.107952	2	2	2	0.231913	0.494063
ENSG00000110921.13	MVK	0.857528	0.391153	0.0242181	2	2	2	0.395289	0.631796
ENSG00000174640.12	SLCO2A1	0.857503	0.391167	0.0115638	1	1	1	0.391167	0.533737
ENSG00000248099.3	INSL3	-0.857397	0.391226	0.0393399	2	2	2	0.118609	0.268404
ENSG00000174276.6	ZNHIT2	0.857383	0.391233	2.22076e-05	1	1	1	0.391233	0.0199438
ENSG00000175066.15	GK5	-0.85718	0.391346	0.000900236	1	1	1	0.391346	0.0458013
ENSG00000223382.4	LINC01778	0.857035	0.391425	3.89645e-05	1	1	1	0.391425	0.0113436
ENSG00000130165.10	ELOF1	-0.857032	0.391427	0.00519845	2	2	2	0.421677	0.131431
ENSG00000166685.11	COG1	-0.856874	0.391514	0.00178374	1	1	1	0.391514	0.0978876
ENSG00000104524.13	PYCRL	-0.856726	0.391596	0.0431375	2	2	2	0.397392	0.447474
ENSG00000197608.11	ZNF841	0.856618	0.391656	0.000933556	1	1	1	0.391656	0.0414879
ENSG00000197291.8	RAMP2-AS1	-0.856615	0.391658	0.00461454	1	1	1	0.391658	0.095694
ENSG00000258792.4	RP11-944C7.1	-0.856583	0.391675	0.000103002	1	1	1	0.391675	0.0136313
ENSG00000143067.4	ZNF697	0.85658	0.391677	0.0253203	1	1	1	0.391677	0.322619
ENSG00000111237.18	VPS29	-0.856328	0.391816	0.00106053	1	1	1	0.391816	0.0819399
ENSG00000172594.12	SMPDL3A	-0.855641	0.392196	0.00102423	1	1	1	0.392196	0.0852276
ENSG00000137492.7	THAP12	-0.854567	0.392791	1.89712e-06	1	1	1	0.392791	0.00683635
ENSG00000165801.9	ARHGEF40	0.854416	0.392875	0.0156573	1	1	1	0.392875	0.18497
ENSG00000118816.9	CCNI	0.854274	0.392953	9.41176e-09	1	1	1	0.392953	0.000320824
ENSG00000095951.16	HIVEP1	-0.854059	0.393072	0.0017399	1	1	1	0.393072	0.0845703
ENSG00000157020.17	SEC13	0.854048	0.393079	2.10504e-06	1	2	2	0.393079	0.00720124
ENSG00000183258.11	DDX41	0.853972	0.393121	0.000255518	1	1	1	0.393121	0.0471199
ENSG00000122176.10	FMOD	-0.853932	0.393143	8.00811e-05	2	2	2	0.285221	0.0360812
ENSG00000057019.15	DCBLD2	0.853782	0.393226	0.0027207	2	2	2	0.125098	0.218869
ENSG00000147799.11	ARHGAP39	-0.853766	0.393235	0.000130538	1	1	1	0.393235	0.0567081
ENSG00000166831.8	RBPMS2	0.853225	0.393534	0.0137302	2	2	2	0.217483	0.164908
ENSG00000127720.7	METTL25	0.853213	0.393541	0.00294029	1	1	1	0.393541	0.186424
ENSG00000183569.17	SERHL2	0.853184	0.393557	0.0308607	1	1	1	0.393557	0.871926
ENSG00000172086.7	KRCC1	0.852998	0.393661	0.00317543	1	1	1	0.393661	0.0947381
ENSG00000147642.16	SYBU	0.852	0.394214	0.000309682	2	2	2	0.389458	0.0450977
ENSG00000188282.12	RUFY4	-0.851962	0.394235	0.0500227	2	2	2	0.37372	0.200257
ENSG00000248098.11	BCKDHA	-0.85189	0.394275	0.0159168	2	2	2	0.235445	0.325324
ENSG00000185666.14	SYN3	0.851754	0.394351	0.00175291	1	1	1	0.394351	0.0717146
ENSG00000213139.7	CRYGS	-0.851738	0.39436	0.00629726	2	2	2	0.216294	0.10955
ENSG00000131931.8	THAP1	0.851301	0.394602	0.000392229	2	2	2	0.405677	0.0521829
ENSG00000128563.13	PRKRIP1	0.851043	0.394745	0.146207	2	2	2	0.25456	0.319085
ENSG00000116819.6	TFAP2E	0.850944	0.394801	0.00063658	1	1	1	0.394801	0.0585222
ENSG00000186496.10	ZNF396	-0.85088	0.394836	0.00721343	1	1	1	0.394836	0.155556
ENSG00000164430.15	MB21D1	-0.850817	0.394871	0.00305011	1	2	2	0.394871	0.170692
ENSG00000214212.8	C19orf38	-0.850747	0.39491	8.53646e-05	1	1	1	0.39491	0.05869
ENSG00000099203.6	TMED1	-0.850747	0.39491	0.00118955	1	1	1	0.39491	0.219087
ENSG00000126353.3	CCR7	0.850638	0.39497	0.0028303	1	1	1	0.39497	0.145164
ENSG00000176435.6	CLEC14A	-0.849519	0.395593	0.00131972	1	1	1	0.395593	0.0501715
ENSG00000100867.14	DHRS2	0.849263	0.395735	1.34548e-05	1	1	1	0.395735	0.0067784
ENSG00000188868.13	ZNF563	-0.849244	0.395745	0.000699084	1	1	1	0.395745	0.0948999
ENSG00000133704.9	IPO8	0.849244	0.395745	0.066306	1	1	1	0.395745	0.396579
ENSG00000196981.3	WDR5B	-0.848894	0.39594	0.0171644	1	1	1	0.39594	0.191417
ENSG00000108852.14	MPP2	0.848676	0.396062	0.0108835	2	2	2	0.168019	0.234864
ENSG00000182107.6	TMEM30B	0.848612	0.396097	0.00167341	1	1	1	0.396097	0.203038
ENSG00000161204.11	ABCF3	-0.848235	0.396307	0.0325287	1	1	1	0.396307	1.14567
ENSG00000260509.2	RP11-271M24.2	-0.847926	0.396479	4.20399e-05	1	1	1	0.396479	0.0093824
ENSG00000090565.15	RAB11FIP3	0.847742	0.396582	1.08573e-05	1	1	1	0.396582	0.00801712
ENSG00000134072.10	CAMK1	-0.847659	0.396628	0.000100124	1	1	1	0.396628	0.0775133
ENSG00000196391.10	ZNF774	0.847632	0.396643	0.0216599	2	2	2	0.336226	0.25665
ENSG00000072163.19	LIMS2	-0.847624	0.396647	0.000559469	1	1	1	0.396647	0.052521
ENSG00000138336.8	TET1	0.847563	0.396681	5.3461e-05	1	1	1	0.396681	0.0229442
ENSG00000066933.15	MYO9A	-0.846941	0.397028	5.3365e-07	1	1	1	0.397028	0.00221889
ENSG00000180481.10	GLIPR1L2	-0.846343	0.397361	0.489582	1	1	1	0.397361	1.0988
ENSG00000165792.17	METTL17	-0.845874	0.397623	0.0231622	3	3	3	0.293159	0.125216
ENSG00000114812.12	VIPR1	0.845857	0.397632	0.0112647	1	1	1	0.397632	0.153286
ENSG00000139631.18	CSAD	0.845813	0.397657	0.0365252	2	2	2	0.222718	0.299473
ENSG00000104783.11	KCNN4	0.845705	0.397717	0.0800955	1	1	1	0.397717	0.442421
ENSG00000138495.6	COX17	0.845553	0.397802	0.000532247	1	1	1	0.397802	0.0713037
ENSG00000003509.15	NDUFAF7	-0.845516	0.397823	0.0231664	1	1	1	0.397823	0.22144
ENSG00000042088.13	TDP1	-0.845413	0.39788	0.00925399	1	1	1	0.39788	0.246764
ENSG00000088256.8	GNA11	-0.845316	0.397935	0.00921105	2	2	2	0.319167	0.0777655
ENSG00000158941.16	CCAR2	-0.844764	0.398243	5.59463e-05	1	1	1	0.398243	0.0297436
ENSG00000198522.13	GPN1	-0.84466	0.398301	0.00246545	2	2	2	0.0317981	0.0689683
ENSG00000259017.1	RP11-561B11.6	0.844581	0.398345	7.05471e-06	1	1	1	0.398345	0.010562
ENSG00000166743.9	ACSM1	0.84431	0.398496	0.0448763	1	1	1	0.398496	0.43606
ENSG00000143633.12	C1orf131	0.844084	0.398622	0.000522017	1	1	1	0.398622	0.0539547
ENSG00000180914.10	OXTR	0.843864	0.398746	0.213422	2	2	2	0.116022	0.477085
ENSG00000059915.16	PSD	0.84378	0.398792	1.21534e-06	1	1	1	0.398792	0.00501706
ENSG00000169507.9	SLC38A11	0.843763	0.398802	0.000237088	1	1	1	0.398802	0.0276646
ENSG00000114904.12	NEK4	0.843565	0.398913	0.00300427	1	1	1	0.398913	0.0816619
ENSG00000117601.13	SERPINC1	0.843465	0.398969	0.0992036	2	2	2	0.351503	0.710813
ENSG00000124613.8	ZNF391	0.843429	0.398989	0.141056	2	2	2	0.0341004	0.534921
ENSG00000130590.13	SAMD10	0.843295	0.399063	0.00900308	2	2	2	0.58353	0.159897
ENSG00000214711.9	CAPN14	-0.842747	0.39937	0.000907686	1	1	1	0.39937	0.044908
ENSG00000177556.11	ATOX1	-0.842727	0.399381	0.00567875	1	1	1	0.399381	0.116752
ENSG00000163762.6	TM4SF18	-0.842531	0.399491	0.000980414	1	1	1	0.399491	0.0465035
ENSG00000139233.6	LLPH	-0.842448	0.399537	0.00630631	2	2	2	0.353213	0.0998825
ENSG00000242574.8	HLA-DMB	0.842146	0.399706	4.41803e-05	2	2	2	0.365709	0.0364908
ENSG00000186272.12	ZNF17	-0.842127	0.399717	0.123804	2	2	2	0.380651	0.55882
ENSG00000272333.5	KMT2B	0.842095	0.399735	0.00349832	1	1	1	0.399735	0.088121
ENSG00000213463.4	SYNJ2BP	0.842077	0.399745	0.00272348	1	1	1	0.399745	0.0677651
ENSG00000154719.13	MRPL39	0.842077	0.399745	0.00767117	1	2	2	0.399745	0.309297
ENSG00000099957.16	P2RX6	0.84182	0.399889	0.206599	3	3	3	0.298841	0.591033
ENSG00000159263.15	SIM2	0.84174	0.399934	0.0059305	2	2	2	0.294655	0.141358
ENSG00000105668.7	UPK1A	-0.841417	0.400115	0.197095	2	2	2	0.28163	0.525036
ENSG00000183844.16	FAM3B	-0.841242	0.400212	0.000126104	1	1	1	0.400212	0.0153349
ENSG00000173207.12	CKS1B	-0.841242	0.400212	2.71933e-06	1	1	1	0.400212	0.00750465
ENSG00000126231.13	PROZ	0.841146	0.400266	0.01481	1	1	1	0.400266	0.246737
ENSG00000068120.14	COASY	0.840666	0.400535	0.000178597	1	1	1	0.400535	0.0220373
ENSG00000142856.16	ITGB3BP	-0.840176	0.40081	0.53316	1	1	1	0.40081	1.15521
ENSG00000070047.11	PHRF1	-0.840096	0.400854	1.05024e-05	1	1	1	0.400854	0.00955296
ENSG00000112941.13	PAPD7	-0.839693	0.40108	0.0073824	2	2	2	0.3413	0.428102
ENSG00000163239.12	TDRD10	-0.839473	0.401204	0.00384429	1	1	1	0.401204	0.0939329
ENSG00000153317.14	ASAP1	-0.839352	0.401272	0.0126511	1	2	2	0.401272	0.244982
ENSG00000107796.13	ACTA2	-0.839299	0.401301	3.9361e-05	1	1	1	0.401301	0.0124706
ENSG00000031823.14	RANBP3	-0.839296	0.401303	6.18734e-05	1	1	1	0.401303	0.0357974
ENSG00000170370.11	EMX2	-0.839235	0.401337	9.21595e-06	1	1	1	0.401337	0.0055748
ENSG00000122756.14	CNTFR	-0.839182	0.401367	0.000450667	1	1	1	0.401367	0.0729851
ENSG00000245164.6	LINC00861	-0.838706	0.401634	0.000254946	1	1	1	0.401634	0.0242454
ENSG00000115598.9	IL1RL2	0.837996	0.402033	0.00334029	1	1	1	0.402033	0.217665
ENSG00000112981.4	NME5	-0.837804	0.402141	0.0303543	1	1	1	0.402141	0.9626
ENSG00000083642.18	PDS5B	-0.837767	0.402162	0.000754709	2	2	2	0.0690666	0.0953615
ENSG00000128652.11	HOXD3	0.837558	0.402279	5.57804e-08	1	2	2	0.402279	0.00182956
ENSG00000162521.18	RBBP4	-0.836725	0.402747	0.00247164	1	1	1	0.402747	0.210402
ENSG00000164879.6	CA3	0.836464	0.402894	0.00464777	1	1	1	0.402894	0.244694
ENSG00000204227.4	RING1	0.836231	0.403025	0.0127395	2	2	2	0.154697	0.388341
ENSG00000163606.10	CD200R1	-0.836076	0.403112	2.26638e-05	1	1	1	0.403112	0.0302406
ENSG00000106392.10	C1GALT1	0.835924	0.403198	0.309818	4	4	4	0.349309	0.692044
ENSG00000187688.14	TRPV2	0.83585	0.403239	0.447152	3	3	3	0.323319	0.56537
ENSG00000088002.11	SULT2B1	0.835849	0.40324	0.389227	2	2	2	0.477279	0.800794
ENSG00000066735.14	KIF26A	0.835723	0.403311	0.000536718	1	1	1	0.403311	0.0333204
ENSG00000124678.17	TCP11	-0.835335	0.403529	0.00202924	1	1	1	0.403529	0.0906969
ENSG00000118473.21	SGIP1	-0.835264	0.403569	0.000248057	1	1	1	0.403569	0.0286216
ENSG00000198482.11	ZNF808	0.835175	0.403619	0.00260597	2	2	2	0.387071	0.102222
ENSG00000171246.5	NPTX1	0.834741	0.403864	4.50949e-05	1	1	1	0.403864	0.00972022
ENSG00000115750.16	TAF1B	-0.8347	0.403886	0.000366941	1	1	1	0.403886	0.0346888
ENSG00000125740.13	FOSB	-0.834663	0.403908	0.000221584	1	1	1	0.403908	0.0346738
ENSG00000070601.9	FRMPD1	0.83466	0.403909	1.31229e-05	1	1	1	0.403909	0.0102323
ENSG00000198185.11	ZNF334	0.834602	0.403942	0.00693589	2	2	2	0.402728	0.111237
ENSG00000187017.15	ESPN	-0.834589	0.403949	0.0087929	2	2	2	0.369418	0.231941
ENSG00000163904.12	SENP2	0.834523	0.403986	0.00496849	2	2	2	0.460686	0.10519
ENSG00000092531.9	SNAP23	-0.834387	0.404063	0.00299214	2	2	2	0.299313	0.112029
ENSG00000188092.14	GPR89B	-0.834252	0.404139	0.00717359	1	2	2	0.404139	0.249668
ENSG00000077150.18	NFKB2	0.834234	0.404149	0.00252757	1	1	1	0.404149	0.212769
ENSG00000166578.9	IQCD	0.834231	0.404151	0.00258211	2	2	2	0.2644	0.130575
ENSG00000180398.11	MCFD2	0.834211	0.404162	0.126966	2	2	2	0.38949	0.545842
ENSG00000122687.17	MRM2	-0.83418	0.404179	0.115091	2	2	2	0.382271	0.463626
ENSG00000184182.18	UBE2F	-0.833981	0.404291	0.0200894	2	2	2	0.350875	0.204938
ENSG00000108342.12	CSF3	0.833743	0.404426	0.00738817	1	1	1	0.404426	0.121446
ENSG00000177082.12	WDR73	0.833377	0.404632	0.0649492	2	2	2	0.189054	0.438805
ENSG00000164307.12	ERAP1	-0.833261	0.404698	0.314685	2	2	2	0.162408	0.719981
ENSG00000254901.7	BORCS8	-0.83312	0.404777	0.000211262	1	1	1	0.404777	0.0721419
ENSG00000165271.16	NOL6	-0.832988	0.404852	0.0726372	1	1	1	0.404852	0.442631
ENSG00000178538.9	CA8	-0.832741	0.404991	0.0168421	2	2	2	0.150131	0.154358
ENSG00000140497.16	SCAMP2	-0.832406	0.40518	0.00186311	1	1	1	0.40518	0.140357
ENSG00000117691.9	NENF	0.832202	0.405295	0.000199982	1	1	1	0.405295	0.0242227
ENSG00000273045.5	C2orf15	0.832111	0.405346	1.6395e-05	1	1	1	0.405346	0.00769102
ENSG00000229833.9	PET100	0.831518	0.405681	0.00387737	2	2	2	0.0661515	0.0978393
ENSG00000151893.14	CACUL1	0.831215	0.405852	0.0174861	1	2	2	0.405852	0.201724
ENSG00000174038.12	C9orf131	-0.831175	0.405875	0.00172602	1	1	1	0.405875	0.0718106
ENSG00000150048.10	CLEC1A	0.83089	0.406036	0.00313239	1	1	1	0.406036	0.0810364
ENSG00000133114.17	GPALPP1	0.830302	0.406368	0.00167851	2	2	2	0.537178	0.125328
ENSG00000167747.13	C19orf48	0.830105	0.406479	0.0184687	2	2	2	0.202288	0.144856
ENSG00000162971.10	TYW5	0.829858	0.406619	0.087008	1	1	1	0.406619	0.395166
ENSG00000111247.14	RAD51AP1	-0.829768	0.40667	4.2702e-11	1	1	1	0.40667	2.76554e-05
ENSG00000173456.4	RNF26	0.829454	0.406847	0.018391	1	2	2	0.406847	0.252704
ENSG00000117724.12	CENPF	0.829062	0.407069	5.81494e-06	1	1	1	0.407069	0.0133232
ENSG00000198026.7	ZNF335	0.82804	0.407648	0.000498484	2	2	2	0.227073	0.0773613
ENSG00000259153.1	RP6-65G23.3	0.828005	0.407667	0.00105842	1	1	1	0.407667	0.0492475
ENSG00000275636.1	RP11-521C20.5	-0.827709	0.407835	0.137187	2	2	2	0.282004	0.541662
ENSG00000118707.9	TGIF2	-0.827693	0.407844	1.76976e-05	1	1	1	0.407844	0.0267228
ENSG00000155158.20	TTC39B	-0.827684	0.407849	2.40351e-05	1	1	1	0.407849	0.0270869
ENSG00000105750.14	ZNF85	-0.827566	0.407916	0.125155	2	2	2	0.467226	0.82051
ENSG00000181885.18	CLDN7	0.827516	0.407944	0.0185386	2	2	2	0.395939	0.397653
ENSG00000197798.8	FAM118B	-0.827444	0.407986	1.50946e-05	2	2	2	0.446488	0.00646926
ENSG00000176945.16	MUC20	0.827329	0.408051	0.0859215	1	3	3	0.408051	0.614223
ENSG00000198791.11	CNOT7	0.827202	0.408123	0.0239953	1	2	2	0.408123	0.615986
ENSG00000108839.11	ALOX12	-0.827146	0.408154	0.00600179	1	1	1	0.408154	0.185242
ENSG00000262089.1	RP11-589P10.5	-0.827146	0.408154	0.00435785	1	1	1	0.408154	0.157847
ENSG00000146233.7	CYP39A1	-0.827097	0.408182	0.0303899	2	2	2	0.207658	0.152102
ENSG00000082153.17	BZW1	0.826962	0.408259	0.000171509	1	1	1	0.408259	0.0329517
ENSG00000187955.11	COL14A1	-0.826959	0.40826	0.00298017	1	1	1	0.40826	0.0992529
ENSG00000009844.15	VTA1	-0.826941	0.408271	0.0114102	2	2	2	0.118813	0.215661
ENSG00000164603.11	BMT2	-0.826916	0.408285	0.000570449	1	2	2	0.408285	0.10108
ENSG00000115307.16	AUP1	-0.826866	0.408313	0.00459081	1	1	1	0.408313	0.139261
ENSG00000115317.11	HTRA2	0.826866	0.408313	6.40558e-05	1	1	1	0.408313	0.0164499
ENSG00000131584.18	ACAP3	0.826847	0.408324	7.26376e-05	1	1	1	0.408324	0.0140378
ENSG00000127249.14	ATP13A4	-0.826537	0.4085	0.0093092	1	1	1	0.4085	0.137621
ENSG00000244694.7	PTCHD4	-0.826424	0.408564	0.000836173	1	1	1	0.408564	0.0923077
ENSG00000197580.11	BCO2	0.826318	0.408624	0.000765115	1	2	2	0.408624	0.0840177
ENSG00000137478.14	FCHSD2	0.82622	0.40868	0.000166403	2	2	2	0.51884	0.0431012
ENSG00000146373.16	RNF217	-0.825968	0.408822	0.00386196	1	1	1	0.408822	0.0857798
ENSG00000118690.12	ARMC2	-0.825957	0.408829	0.000192543	1	1	1	0.408829	0.0203918
ENSG00000214413.7	BBIP1	0.825644	0.409006	0.00295662	2	2	2	0.328592	0.192547
ENSG00000159147.17	DONSON	0.825472	0.409104	1.28411e-05	1	1	1	0.409104	0.0197987
ENSG00000235823.1	OLMALINC	-0.825135	0.409295	0.00378258	1	1	1	0.409295	0.12225
ENSG00000197013.9	ZNF429	0.825071	0.409332	0.0334844	2	2	2	0.275862	0.202377
ENSG00000182141.10	ZNF708	-0.825042	0.409348	0.00424871	2	2	2	0.427367	0.0865349
ENSG00000109610.5	SOD3	-0.824984	0.409381	0.0143636	2	2	2	0.194514	0.498303
ENSG00000205363.5	C15orf59	-0.824771	0.409502	2.26069e-05	1	1	1	0.409502	0.0163466
ENSG00000224877.3	NDUFAF8	-0.824672	0.409558	0.00912029	2	2	2	0.212129	0.114396
ENSG00000223812.5	RP11-197K6.1	-0.824592	0.409603	0.0363314	2	2	2	0.168194	0.193806
ENSG00000114346.13	ECT2	-0.824507	0.409651	0.00410956	1	1	1	0.409651	0.211997
ENSG00000163131.10	CTSS	0.824436	0.409692	0.00725125	1	1	1	0.409692	0.129624
ENSG00000174231.16	PRPF8	-0.824298	0.40977	0.00118104	2	2	2	0.301144	0.113493
ENSG00000030582.17	GRN	-0.824229	0.40981	0.000575866	1	1	1	0.40981	0.0377645
ENSG00000180011.6	ZADH2	-0.824201	0.409825	0.0305598	2	2	2	0.35172	0.223013
ENSG00000172244.8	C5orf34	0.824148	0.409856	0.00142156	1	1	1	0.409856	0.149931
ENSG00000113719.15	ERGIC1	0.823957	0.409964	0.00749446	1	1	1	0.409964	0.174299
ENSG00000104765.15	BNIP3L	0.823708	0.410106	0.000456823	2	2	2	0.408397	0.0324943
ENSG00000205356.9	TECPR1	-0.82355	0.410195	0.000734173	1	1	1	0.410195	0.0368353
ENSG00000164252.12	AGGF1	-0.823238	0.410373	0.00264207	2	2	2	0.465914	0.0876924
ENSG00000217442.3	SYCE3	-0.823221	0.410382	0.432087	2	2	2	0.431513	1.12675
ENSG00000260027.4	HOXB7	0.823075	0.410465	7.9748e-08	1	1	1	0.410465	0.00112297
ENSG00000141179.13	PCTP	-0.822991	0.410513	0.000676099	1	1	1	0.410513	0.056031
ENSG00000248079.2	DPH6-AS1	0.822914	0.410557	1.11378e-05	1	2	2	0.410557	0.0106534
ENSG00000134146.11	DPH6	0.822914	0.410557	1.68199e-05	1	2	2	0.410557	0.0130919
ENSG00000167578.17	RAB4B	-0.822642	0.410712	6.11688e-05	2	2	2	0.384646	0.0311193
ENSG00000186431.18	FCAR	-0.822396	0.410851	0.0406743	2	2	2	0.269349	1.06362
ENSG00000106305.9	AIMP2	-0.822355	0.410875	0.00230544	2	2	2	0.409323	0.103912
ENSG00000165891.15	E2F7	0.822352	0.410877	9.22817e-05	1	1	1	0.410877	0.0279059
ENSG00000103942.12	HOMER2	-0.822216	0.410954	0.00137829	2	2	2	0.340585	0.196134
ENSG00000135587.8	SMPD2	0.822126	0.411005	0.0574086	2	2	2	0.34875	0.330777
ENSG00000070761.7	CFAP20	-0.822076	0.411034	1.26787e-05	1	1	1	0.411034	0.00989588
ENSG00000196312.12	MFSD14C	0.821923	0.411121	0.0360509	1	2	2	0.411121	0.9424
ENSG00000259705.1	RP11-227D13.1	-0.821884	0.411143	1.5965e-06	1	1	1	0.411143	0.00575022
ENSG00000166147.13	FBN1	-0.821884	0.411143	1.36916e-05	1	1	1	0.411143	0.0168394
ENSG00000108651.9	UTP6	-0.821613	0.411297	0.041502	2	2	2	0.386499	0.237339
ENSG00000274211.4	SOCS7	-0.821596	0.411307	3.85022e-05	1	1	1	0.411307	0.0126887
ENSG00000281404.1	LINC01176	-0.821567	0.411323	0.0321281	1	1	1	0.411323	0.815722
ENSG00000163162.8	RNF149	0.821394	0.411422	0.135932	2	2	2	0.39081	0.312955
ENSG00000196663.15	TECPR2	-0.821235	0.411512	0.00130389	1	1	1	0.411512	0.143591
ENSG00000133872.13	SARAF	0.821195	0.411535	0.00321056	1	2	2	0.411535	0.110354
ENSG00000127903.13	ZNF835	0.821078	0.411602	0.020009	1	1	1	0.411602	0.19746
ENSG00000167994.11	RAB3IL1	0.821017	0.411637	0.0301888	1	1	1	0.411637	0.257565
ENSG00000131127.13	ZNF141	0.820977	0.411659	0.00425915	2	2	2	0.280016	0.0981861
ENSG00000197182.14	MIRLET7BHG	0.820697	0.411819	0.000300696	1	1	1	0.411819	0.0653071
ENSG00000132330.16	SCLY	0.820551	0.411902	0.0739996	2	2	2	0.410474	0.474825
ENSG00000163633.10	C4orf36	0.820337	0.412024	0.000579093	1	1	1	0.412024	0.0709362
ENSG00000175548.8	ALG10B	-0.820304	0.412043	0.00586854	2	2	2	0.228088	0.0746505
ENSG00000249328.2	RP11-26J3.1	-0.820261	0.412067	0.0170305	2	2	2	0.407002	0.194826
ENSG00000033627.16	ATP6V0A1	0.820068	0.412177	0.00040007	1	1	1	0.412177	0.0589606
ENSG00000185567.6	AHNAK2	-0.820048	0.412189	0.00141229	2	2	2	0.465631	0.0510268
ENSG00000126822.16	PLEKHG3	0.819984	0.412225	0.000840942	1	1	1	0.412225	0.05081
ENSG00000006432.15	MAP3K9	0.819809	0.412325	0.00129907	1	1	1	0.412325	0.0502995
ENSG00000100784.10	RPS6KA5	0.819751	0.412358	0.00144463	1	1	1	0.412358	0.0735688
ENSG00000114125.13	RNF7	0.819749	0.412359	0.0111103	1	1	1	0.412359	0.287612
ENSG00000174684.6	B4GAT1	-0.819718	0.412377	0.00236623	1	1	1	0.412377	0.0749173
ENSG00000144026.11	ZNF514	0.819389	0.412565	0.315077	4	5	5	0.193764	0.912708
ENSG00000164398.12	ACSL6	0.819245	0.412647	0.0157285	2	2	2	0.230768	0.20751
ENSG00000183665.5	TRMT12	-0.819242	0.412648	0.000376717	3	3	3	0.131992	0.0471262
ENSG00000198246.7	SLC29A3	0.819241	0.412649	0.0239832	2	2	2	0.412928	0.213269
ENSG00000039560.13	RAI14	0.819156	0.412697	0.0134011	2	2	2	0.325266	0.183261
ENSG00000144824.20	PHLDB2	-0.819101	0.412729	0.000265235	1	1	1	0.412729	0.0267781
ENSG00000268621.5	IGFL2-AS1	0.818918	0.412833	0.000975975	1	1	1	0.412833	0.0737745
ENSG00000100105.17	PATZ1	0.818808	0.412896	0.00170839	2	2	2	0.277317	0.143564
ENSG00000274818.1	RP1-292L20.3	-0.818649	0.412987	0.00124105	2	2	2	0.493697	0.157566
ENSG00000115718.17	PROC	0.818647	0.412988	0.00123689	2	2	2	0.357846	0.0571841
ENSG00000108506.11	INTS2	0.818635	0.412994	0.000730451	1	2	2	0.412994	0.0487833
ENSG00000153721.18	CNKSR3	0.818604	0.413012	0.00812294	2	2	2	0.386683	0.189065
ENSG00000151532.13	VTI1A	-0.818595	0.413018	0.000176292	1	1	1	0.413018	0.0224859
ENSG00000236609.3	ZNF853	-0.818505	0.413069	0.00921601	2	2	2	0.378032	0.127209
ENSG00000070882.12	OSBPL3	-0.818482	0.413082	0.00455603	2	2	2	0.0533813	0.110271
ENSG00000169410.9	PTPN9	-0.818457	0.413096	4.60928e-06	1	2	2	0.413096	0.00493647
ENSG00000175279.21	CENPS	0.818447	0.413102	0.0143282	1	1	1	0.413102	0.170933
ENSG00000105136.20	ZNF419	0.818444	0.413104	0.163221	1	2	2	0.413104	0.580391
ENSG00000197168.11	NEK5	-0.818441	0.413105	0.0288181	2	2	2	0.365495	0.478118
ENSG00000169372.12	CRADD	0.818372	0.413145	2.44263e-06	1	1	1	0.413145	0.00621494
ENSG00000015676.17	NUDCD3	-0.817942	0.41339	0.00946025	1	1	1	0.41339	0.172544
ENSG00000153767.9	GTF2E1	0.817905	0.413412	0.00223789	2	2	2	0.203284	0.163646
ENSG00000166224.16	SGPL1	-0.817664	0.413549	0.00369396	2	2	2	0.289779	0.11283
ENSG00000137177.19	KIF13A	0.817581	0.413597	0.000371879	1	1	1	0.413597	0.0692153
ENSG00000116213.15	WRAP73	0.81741	0.413694	0.0278655	2	2	2	0.336712	0.187103
ENSG00000180592.16	SKIDA1	0.817209	0.413809	0.000325554	1	1	1	0.413809	0.0763603
ENSG00000136240.9	KDELR2	0.81688	0.413997	0.0107238	2	2	2	0.292377	0.140672
ENSG00000122483.17	CCDC18	-0.816687	0.414107	0.0309454	1	1	1	0.414107	0.260366
ENSG00000117500.12	TMED5	-0.816687	0.414107	0.0139668	1	1	1	0.414107	0.177655
ENSG00000092051.16	JPH4	0.816629	0.414141	5.23137e-05	1	1	1	0.414141	0.0109238
ENSG00000189367.14	KIAA0408	-0.816405	0.414269	3.18323e-05	2	2	2	0.159061	0.0153371
ENSG00000146109.4	ABT1	-0.816014	0.414492	0.00387399	1	1	1	0.414492	0.263412
ENSG00000178460.17	MCMDC2	0.815641	0.414706	0.00258623	1	1	1	0.414706	0.18253
ENSG00000196678.13	ERI2	-0.815524	0.414773	0.000497039	1	1	1	0.414773	0.123177
ENSG00000155508.13	CNOT8	-0.815453	0.414813	0.0748376	2	2	2	0.20163	0.544976
ENSG00000172301.10	COPRS	0.815364	0.414864	0.00208982	2	2	2	0.412169	0.100769
ENSG00000263033.2	RP11-396B14.2	0.815328	0.414884	0.0271161	1	1	1	0.414884	0.215671
ENSG00000124380.10	SNRNP27	0.815063	0.415036	0.152294	2	2	2	0.339616	0.345332
ENSG00000176783.14	RUFY1	0.814956	0.415097	0.00485815	1	2	2	0.415097	0.148169
ENSG00000121864.9	ZNF639	-0.814805	0.415184	0.011768	1	1	1	0.415184	0.176011
ENSG00000176087.14	SLC35A4	0.814805	0.415184	0.000244813	1	1	1	0.415184	0.0271198
ENSG00000114126.17	TFDP2	0.814618	0.415291	0.00683292	2	2	2	0.421475	0.1866
ENSG00000170293.8	CMTM8	0.814382	0.415426	0.00996146	2	2	2	0.17035	0.262182
ENSG00000167377.17	ZNF23	-0.814254	0.4155	0.0767039	2	2	2	0.0142028	0.375453
ENSG00000137491.14	SLCO2B1	0.814147	0.415561	0.000464006	1	1	1	0.415561	0.070045
ENSG00000077157.21	PPP1R12B	-0.814118	0.415577	8.2623e-05	1	1	1	0.415577	0.0290162
ENSG00000085831.15	TTC39A	0.814088	0.415595	0.0040492	2	2	2	0.233384	0.199902
ENSG00000161653.10	NAGS	0.81401	0.415639	0.0288108	1	2	2	0.415639	0.267541
ENSG00000258102.3	MAP1LC3B2	0.813737	0.415796	2.00381e-06	1	1	1	0.415796	0.00437506
ENSG00000237232.7	ZNF295-AS1	-0.813674	0.415832	0.262831	2	2	2	0.0671174	0.741098
ENSG00000116685.15	KIAA2013	-0.813487	0.415939	0.000100142	2	2	2	0.500637	0.0311086
ENSG00000159388.5	BTG2	0.813473	0.415947	2.60983e-05	1	1	1	0.415947	0.0113436
ENSG00000104059.4	FAM189A1	0.813216	0.416094	7.35025e-07	1	2	2	0.416094	0.00141567
ENSG00000155816.19	FMN2	0.813153	0.416131	0.000277549	2	2	2	0.361669	0.0649073
ENSG00000171863.12	RPS7	-0.813085	0.416169	0.0104437	1	1	1	0.416169	0.25273
ENSG00000147488.11	ST18	0.813082	0.416171	2.14905e-08	1	1	1	0.416171	0.000432133
ENSG00000168795.4	ZBTB5	0.813048	0.416191	0.00354183	2	2	2	0.427886	0.266072
ENSG00000143952.19	VPS54	0.812985	0.416227	1.35669e-05	2	2	2	0.439623	0.0166519
ENSG00000152661.7	GJA1	0.812912	0.416269	1.57884e-07	1	1	1	0.416269	0.00307805
ENSG00000267649.1	CTD-2587H24.10	0.812574	0.416462	0.0630356	2	2	2	0.434907	0.551326
ENSG00000118640.10	VAMP8	-0.812441	0.416539	0.00230868	1	1	1	0.416539	0.144156
ENSG00000101194.17	SLC17A9	-0.812128	0.416718	0.000105226	1	1	1	0.416718	0.027373
ENSG00000181322.13	NME9	0.81202	0.41678	0.0259045	2	2	2	0.417953	0.243656
ENSG00000197119.12	SLC25A29	0.812	0.416792	0.00676039	2	2	2	0.0127321	0.142311
ENSG00000064012.21	CASP8	0.81174	0.416941	0.0360876	2	2	2	0.437298	0.27675
ENSG00000225506.2	CYP4A22-AS1	-0.811426	0.417121	0.0363021	2	2	2	0.204739	0.276288
ENSG00000160886.13	LY6K	0.811069	0.417326	0.465018	2	2	2	0.275056	0.605792
ENSG00000127578.6	WFIKKN1	-0.810967	0.417385	0.385687	2	2	2	0.0935305	1.02181
ENSG00000186952.14	TMEM232	-0.810538	0.417631	0.000684928	2	2	2	0.320787	0.063298
ENSG00000079785.14	DDX1	-0.810405	0.417707	0.00389673	2	2	2	0.464527	0.0952994
ENSG00000196411.9	EPHB4	-0.810365	0.41773	0.00337616	1	1	1	0.41773	0.0933183
ENSG00000064419.13	TNPO3	-0.810284	0.417777	0.0145149	2	2	2	0.295136	0.172505
ENSG00000001460.17	STPG1	-0.810209	0.41782	0.107139	2	2	2	0.456377	0.429452
ENSG00000196843.15	ARID5A	-0.810122	0.41787	0.0001767	2	2	2	0.514651	0.0355896
ENSG00000230415.1	LINC01786	0.810106	0.41788	0.00283286	2	2	2	0.448804	0.194505
ENSG00000272856.1	RP11-710E1.2	0.809851	0.418026	0.0189785	1	1	1	0.418026	0.285915
ENSG00000242474.2	AC093627.9	-0.809769	0.418073	0.0105464	2	2	2	0.436175	0.507063
ENSG00000283696.1	RP11-122G18.12	0.809683	0.418122	0.0332569	1	1	1	0.418122	0.271059
ENSG00000233208.5	LINC00642	-0.809504	0.418225	0.0217383	1	1	1	0.418225	0.224435
ENSG00000241685.9	ARPC1A	0.809438	0.418263	0.000192797	1	1	1	0.418263	0.0459179
ENSG00000157106.16	SMG1	0.809375	0.4183	0.000728195	2	2	2	0.23133	0.0683524
ENSG00000188171.15	ZNF626	-0.809323	0.418329	0.0147318	1	2	2	0.418329	0.170812
ENSG00000277462.1	ZNF670	0.809292	0.418347	0.0486023	2	2	2	0.235373	0.337754
ENSG00000078725.12	BRINP1	0.808963	0.418537	4.81139e-05	1	1	1	0.418537	0.0135093
ENSG00000246548.3	RP11-7F17.5	-0.808919	0.418562	0.00025274	1	1	1	0.418562	0.023761
ENSG00000274922.1	RP11-88E10.5	-0.80866	0.418711	0.0168333	1	1	1	0.418711	0.184155
ENSG00000153291.15	SLC25A27	-0.808646	0.418719	0.502414	2	2	2	0.207658	0.611961
ENSG00000053702.14	NRIP2	0.808241	0.418952	0.0192923	2	2	2	0.0895901	0.265927
ENSG00000109920.12	FNBP4	0.808228	0.41896	0.00141458	1	1	1	0.41896	0.0550355
ENSG00000172348.14	RCAN2	0.808172	0.418992	4.87655e-06	1	1	1	0.418992	0.0122009
ENSG00000198959.11	TGM2	0.808132	0.419014	5.23848e-06	1	1	1	0.419014	0.0145388
ENSG00000149575.5	SCN2B	0.808013	0.419083	1.21225e-09	1	1	1	0.419083	0.000104459
ENSG00000188130.13	MAPK12	0.808	0.419091	0.140166	2	2	2	0.16635	0.564405
ENSG00000119537.15	KDSR	-0.807976	0.419104	0.00696083	2	2	2	0.472769	0.184788
ENSG00000068650.18	ATP11A	0.807958	0.419115	0.00127572	2	2	2	0.418711	0.0493228
ENSG00000089053.12	ANAPC5	0.807868	0.419166	5.75786e-05	1	1	1	0.419166	0.0227658
ENSG00000170153.10	RNF150	0.807625	0.419306	0.000433987	1	1	1	0.419306	0.0311461
ENSG00000214021.15	TTLL3	0.807527	0.419363	0.0102555	2	2	2	0.397302	0.189799
ENSG00000213062.4	RP1-206D15.6	0.807306	0.41949	0.000188226	1	1	1	0.41949	0.106279
ENSG00000197696.9	NMB	-0.807243	0.419527	0.000821375	1	1	1	0.419527	0.0494118
ENSG00000158806.13	NPM2	-0.807215	0.419542	9.73059e-05	1	1	1	0.419542	0.0253039
ENSG00000047365.11	ARAP2	-0.807153	0.419578	0.000400042	1	1	1	0.419578	0.154939
ENSG00000137198.9	GMPR	0.807135	0.419589	0.00173935	1	2	2	0.419589	0.121739
ENSG00000011295.15	TTC19	-0.807123	0.419595	0.0240953	1	1	1	0.419595	0.212795
ENSG00000152380.9	FAM151B	-0.807041	0.419643	0.00458202	2	2	2	0.135863	0.130765
ENSG00000177105.9	RHOG	0.806484	0.419964	0.000325697	1	1	1	0.419964	0.0328349
ENSG00000183439.7	TRIM61	-0.806245	0.420102	0.067833	1	1	1	0.420102	0.804964
ENSG00000058272.16	PPP1R12A	-0.806205	0.420125	0.000819977	1	1	1	0.420125	0.0795827
ENSG00000113716.12	HMGXB3	0.806136	0.420164	0.0263261	1	1	1	0.420164	0.346107
ENSG00000171853.15	TRAPPC12	0.806053	0.420212	0.00215917	1	2	2	0.420212	0.211467
ENSG00000230303.5	RP11-213G2.2	0.805894	0.420304	2.64597e-08	1	1	1	0.420304	0.000258738
ENSG00000164045.11	CDC25A	-0.805701	0.420415	0.0280919	1	1	1	0.420415	0.255387
ENSG00000197343.10	ZNF655	-0.805675	0.42043	0.0042434	2	2	2	0.217632	0.220503
ENSG00000112874.9	NUDT12	-0.805563	0.420495	0.0193221	2	2	2	0.299736	0.334492
ENSG00000188389.10	PDCD1	0.805513	0.420524	4.79321e-08	1	1	1	0.420524	0.00108665
ENSG00000079387.13	SENP1	0.805511	0.420525	7.42711e-05	1	1	1	0.420525	0.0171352
ENSG00000150556.16	LYPD6B	-0.805292	0.420651	0.000708391	1	1	1	0.420651	0.0372262
ENSG00000171119.2	NRTN	0.805261	0.420669	0.000904713	2	2	2	0.00529511	0.128184
ENSG00000053524.12	MCF2L2	-0.805	0.42082	0.000770422	1	1	1	0.42082	0.0380098
ENSG00000204983.13	PRSS1	-0.80458	0.421062	0.0015516	1	1	1	0.421062	0.0578071
ENSG00000164972.12	C9orf24	0.804557	0.421076	0.00212535	1	1	1	0.421076	0.0651371
ENSG00000114933.15	INO80D	-0.804536	0.421088	0.0300374	2	2	2	0.477822	0.174162
ENSG00000140557.11	ST8SIA2	-0.804413	0.421158	0.00108897	1	1	1	0.421158	0.0725258
ENSG00000187736.12	NHEJ1	0.804215	0.421273	0.00610139	2	2	2	0.13382	0.156923
ENSG00000138430.15	OLA1	0.804171	0.421298	6.35031e-09	1	1	1	0.421298	0.000440284
ENSG00000140471.16	LINS1	-0.804123	0.421326	0.0203633	2	2	2	0.216481	0.212427
ENSG00000103502.13	CDIPT	0.804118	0.421329	0.0061759	1	1	1	0.421329	0.209706
ENSG00000204866.8	IGFL2	-0.803872	0.421471	0.0693664	2	2	2	0.45929	0.399702
ENSG00000197816.13	CCDC180	-0.803681	0.421581	0.00146111	1	1	1	0.421581	0.0614577
ENSG00000169403.11	PTAFR	-0.803643	0.421603	0.000106173	2	2	2	0.407593	0.0430832
ENSG00000213967.10	ZNF726	0.80332	0.42179	0.0425494	1	1	1	0.42179	0.421312
ENSG00000188000.3	OR7D2	-0.803203	0.421857	0.791567	2	2	2	0.304589	1.7784
ENSG00000155621.14	C9orf85	-0.802628	0.42219	0.00561272	1	2	2	0.42219	0.143226
ENSG00000110801.13	PSMD9	0.802514	0.422256	0.00323742	1	1	1	0.422256	0.102701
ENSG00000158792.15	SPATA2L	0.802248	0.42241	0.00789509	2	2	2	0.294851	0.120525
ENSG00000104313.17	EYA1	-0.802146	0.422468	1.51773e-05	1	1	1	0.422468	0.0152533
ENSG00000177098.8	SCN4B	-0.801433	0.422881	0.00344707	1	1	1	0.422881	0.0887016
ENSG00000178719.16	GRINA	-0.801261	0.422981	0.000130001	1	2	2	0.422981	0.0429409
ENSG00000160124.9	CCDC58	-0.801253	0.422985	0.0124385	1	1	1	0.422985	0.162776
ENSG00000113141.17	IK	-0.800572	0.42338	0.00808922	2	2	2	0.463538	0.101383
ENSG00000164305.18	CASP3	0.800395	0.423482	0.000137297	1	1	1	0.423482	0.0268714
ENSG00000063176.15	SPHK2	-0.799941	0.423745	0.00749123	2	2	2	0.462742	0.170271
ENSG00000170325.14	PRDM10	0.799678	0.423897	4.23554e-05	1	1	1	0.423897	0.0197679
ENSG00000133627.17	ACTR3B	-0.799663	0.423906	1.54864e-05	1	1	1	0.423906	0.0114871
ENSG00000116745.6	RPE65	-0.79959	0.423949	0.000238576	1	1	1	0.423949	0.027481
ENSG00000187957.7	DNER	0.79926	0.42414	0.0036797	1	1	1	0.42414	0.139478
ENSG00000110696.9	C11orf58	-0.799139	0.42421	7.14278e-05	1	1	1	0.42421	0.0148963
ENSG00000136546.13	SCN7A	0.79847	0.424598	0.0109503	1	1	1	0.424598	0.154784
ENSG00000143369.14	ECM1	0.798461	0.424603	0.0258368	2	2	2	0.398921	0.314545
ENSG00000137449.15	CPEB2	-0.798433	0.424619	3.06749e-06	2	2	2	0.474701	0.00516452
ENSG00000164736.5	SOX17	0.797955	0.424897	2.94908e-05	1	1	1	0.424897	0.0099965
ENSG00000160691.18	SHC1	0.797548	0.425133	0.000315867	1	1	1	0.425133	0.080882
ENSG00000127472.10	PLA2G5	0.797396	0.425221	0.0864423	2	2	2	0.184831	0.378387
ENSG00000247596.8	TWF2	-0.797351	0.425247	6.80534e-05	1	1	1	0.425247	0.0375426
ENSG00000133063.15	CHIT1	0.797115	0.425384	0.00103289	1	1	1	0.425384	0.127801
ENSG00000160953.15	MUM1	-0.797076	0.425407	0.0390111	2	2	2	0.479646	0.37538
ENSG00000168658.18	VWA3B	0.797036	0.42543	0.0119032	1	1	1	0.42543	0.410893
ENSG00000228140.1	RP3-467K16.4	0.796952	0.425479	0.088622	1	1	1	0.425479	0.488915
ENSG00000115816.14	CEBPZ	0.796876	0.425523	0.036313	2	2	2	0.397823	0.280203
ENSG00000232645.5	LINC01431	0.79681	0.425562	0.0263502	1	1	1	0.425562	0.250045
ENSG00000146282.17	RARS2	0.796594	0.425687	0.00018982	1	1	1	0.425687	0.0875178
ENSG00000226194.5	RP1-137D17.1	0.796552	0.425711	0.0467457	1	1	1	0.425711	0.465902
ENSG00000122644.12	ARL4A	-0.796463	0.425763	0.00809437	2	2	2	0.226996	0.228544
ENSG00000206199.10	ANKUB1	0.796302	0.425856	2.93897e-07	1	1	1	0.425856	0.00186382
ENSG00000177119.15	ANO6	0.796261	0.42588	0.000149624	1	1	1	0.42588	0.0308471
ENSG00000127527.13	EPS15L1	-0.795986	0.42604	0.0161384	2	2	2	0.433815	0.180443
ENSG00000145730.20	PAM	0.795875	0.426105	6.97267e-05	1	1	1	0.426105	0.0332053
ENSG00000143947.13	RPS27A	-0.795848	0.42612	0.000252098	1	1	1	0.42612	0.0671956
ENSG00000134874.17	DZIP1	0.79582	0.426137	0.000223119	1	1	1	0.426137	0.0351625
ENSG00000259384.6	GH1	0.795757	0.426173	2.06073e-06	1	1	1	0.426173	0.00540639
ENSG00000148468.16	FAM171A1	-0.795536	0.426302	0.000285427	1	1	1	0.426302	0.046099
ENSG00000197536.11	C5orf56	0.794712	0.426781	0.0452885	1	1	1	0.426781	0.309102
ENSG00000163001.11	CFAP36	-0.794057	0.427162	0.00193364	1	1	1	0.427162	0.0623787
ENSG00000183250.11	LINC01547	0.793884	0.427263	0.141931	3	3	3	0.295626	0.334517
ENSG00000108061.11	SHOC2	0.793679	0.427382	0.000820768	2	2	2	0.328592	0.10638
ENSG00000183647.10	ZNF530	-0.79341	0.427539	0.0451913	2	2	2	0.00793003	0.338865
ENSG00000186326.3	RGS9BP	0.793253	0.42763	0.000285745	2	2	2	0.327646	0.03098
ENSG00000226321.5	CROCC2	0.793249	0.427633	0.000473417	1	1	1	0.427633	0.0310528
ENSG00000168002.11	POLR2G	-0.792889	0.427843	0.00156562	1	1	1	0.427843	0.0722461
ENSG00000240053.8	LY6G5B	-0.792821	0.427882	0.025614	2	2	2	0.226066	0.30694
ENSG00000140519.12	RHCG	-0.792552	0.428039	2.3435e-06	1	1	1	0.428039	0.00759818
ENSG00000118369.12	USP35	0.792478	0.428082	0.0129836	1	1	1	0.428082	0.183949
ENSG00000106823.12	ECM2	0.792348	0.428158	0.00171923	2	2	2	0.422793	0.0846068
ENSG00000164303.10	ENPP6	0.792332	0.428167	0.0126527	2	2	2	0.135728	0.158962
ENSG00000077238.13	IL4R	0.79229	0.428191	0.000124621	1	2	2	0.428191	0.0156641
ENSG00000099337.4	KCNK6	0.792129	0.428285	0.00712226	1	1	1	0.428285	0.302908
ENSG00000148297.15	MED22	-0.791977	0.428374	0.00383659	1	1	1	0.428374	0.137536
ENSG00000064601.16	CTSA	-0.791876	0.428433	0.00893746	1	1	1	0.428433	0.136883
ENSG00000009780.15	FAM76A	-0.791844	0.428452	0.00259305	1	1	1	0.428452	0.095077
ENSG00000164808.16	SPIDR	0.791798	0.428478	0.0116371	1	2	2	0.428478	0.165749
ENSG00000198000.11	NOL8	0.791761	0.4285	0.000774736	1	1	1	0.4285	0.215617
ENSG00000242553.1	AP001432.14	0.791738	0.428514	0.00178264	2	2	2	0.202181	0.067661
ENSG00000146700.8	SSC4D	-0.791101	0.428885	0.0108231	1	1	1	0.428885	0.156188
ENSG00000120709.10	FAM53C	-0.791101	0.428885	0.00386425	1	1	1	0.428885	0.0822136
ENSG00000225643.1	RP11-70P17.1	-0.791086	0.428894	0.00129374	1	1	1	0.428894	0.0756068
ENSG00000179715.12	PCED1B	0.790996	0.428947	0.000273138	1	1	1	0.428947	0.0277909
ENSG00000204472.12	AIF1	0.790794	0.429064	0.000399963	2	2	2	0.211804	0.0910065
ENSG00000174749.5	C4orf32	-0.790508	0.429231	0.0129289	1	1	1	0.429231	0.240224
ENSG00000139737.21	SLAIN1	-0.790106	0.429466	0.000121188	1	1	1	0.429466	0.0213423
ENSG00000134508.12	CABLES1	-0.790088	0.429476	0.000800909	2	2	2	0.317909	0.0768965
ENSG00000104899.7	AMH	0.790071	0.429486	0.24884	2	2	2	0.402912	0.862556
ENSG00000256955.2	RP11-417L19.2	0.790052	0.429498	3.30058e-06	1	1	1	0.429498	0.00624599
ENSG00000237361.2	TUSC8	0.78985	0.429615	0.00223802	1	1	1	0.429615	0.0779502
ENSG00000110066.14	KMT5B	0.789186	0.430004	1.8124e-06	1	2	2	0.430004	0.00365986
ENSG00000167272.10	POP5	0.788916	0.430161	0.0191952	1	1	1	0.430161	0.193403
ENSG00000148337.20	CIZ1	-0.788776	0.430243	0.000158061	1	1	1	0.430243	0.0532071
ENSG00000132376.19	INPP5K	-0.788748	0.430259	0.0153643	1	1	1	0.430259	0.336972
ENSG00000099953.9	MMP11	0.788648	0.430318	0.000177989	1	1	1	0.430318	0.0364032
ENSG00000172404.4	DNAJB7	0.788462	0.430427	3.82452e-05	1	1	1	0.430427	0.0221968
ENSG00000160688.18	FLAD1	-0.788449	0.430434	0.000219488	1	1	1	0.430434	0.0674225
ENSG00000152492.13	CCDC50	-0.788245	0.430553	0.0123951	3	3	3	0.044164	0.163843
ENSG00000130414.11	NDUFA10	0.788162	0.430602	0.0932306	2	2	2	0.171698	0.36576
ENSG00000124593.15	RP11-298J23.10	-0.788119	0.430627	0.000118661	1	1	1	0.430627	0.084384
ENSG00000180190.11	TDRP	-0.787933	0.430736	0.00614582	2	2	2	0.476655	0.135261
ENSG00000102543.14	CDADC1	0.787889	0.430762	0.0186143	1	1	1	0.430762	0.229839
ENSG00000164221.12	CCDC112	-0.787739	0.430849	0.00745943	1	1	1	0.430849	0.20033
ENSG00000166436.15	TRIM66	0.78772	0.43086	0.11785	2	2	2	0.0776101	0.373458
ENSG00000185904.11	LINC00839	0.787508	0.430984	0.086574	2	3	3	0.266115	0.435784
ENSG00000224429.7	LINC00539	-0.787437	0.431026	0.0025495	1	1	1	0.431026	0.084906
ENSG00000185414.19	MRPL30	-0.787269	0.431125	0.00996581	1	2	2	0.431125	0.137405
ENSG00000229694.6	LINC00484	-0.787082	0.431234	0.108078	2	2	2	0.402726	0.937109
ENSG00000144191.11	CNGA3	0.787031	0.431264	0.00146665	2	2	2	0.166349	0.0785039
ENSG00000086102.18	NFX1	-0.786594	0.431519	0.00734459	2	2	2	0.428076	0.149815
ENSG00000150540.13	HNMT	0.786302	0.43169	0.000582704	1	1	1	0.43169	0.0489417
ENSG00000271265.1	RP11-230C9.4	-0.786208	0.431746	0.0451035	2	2	2	0.388985	0.295742
ENSG00000274925.1	CTD-2547G23.4	0.786115	0.4318	3.22128e-06	1	1	1	0.4318	0.00759575
ENSG00000234545.7	FAM133B	0.786018	0.431857	1.0394e-05	1	1	1	0.431857	0.0121419
ENSG00000165392.9	WRN	-0.785689	0.43205	0.00035932	1	1	1	0.43205	0.104731
ENSG00000146232.15	NFKBIE	-0.78541	0.432213	0.00192328	2	2	2	0.411115	0.339771
ENSG00000138379.4	MSTN	0.785095	0.432398	0.00118769	1	1	1	0.432398	0.0622052
ENSG00000197568.13	HHLA3	0.785071	0.432412	0.146413	2	2	2	0.342166	0.484624
ENSG00000148411.7	NACC2	0.784998	0.432455	0.00229102	2	2	2	0.41896	0.303294
ENSG00000118804.8	STBD1	0.784977	0.432467	0.176405	2	2	2	0.526635	0.585332
ENSG00000157423.17	HYDIN	0.784956	0.432479	0.00103364	2	2	2	0.260025	0.0353083
ENSG00000099326.8	MZF1	0.784927	0.432496	0.00149041	2	2	2	0.0673241	0.0809552
ENSG00000134940.13	ACRV1	0.784755	0.432597	0.000526675	1	1	1	0.432597	0.0444207
ENSG00000180884.9	ZNF792	-0.784734	0.432609	0.0237726	1	1	1	0.432609	0.226271
ENSG00000133059.16	DSTYK	-0.784706	0.432626	0.0182562	2	2	2	0.0939753	0.190791
ENSG00000104140.6	RHOV	0.78463	0.432671	0.0122296	1	1	1	0.432671	0.186297
ENSG00000272690.5	LINC02018	-0.784595	0.432691	1.91439e-05	1	1	1	0.432691	0.019912
ENSG00000232931.5	LINC00342	-0.78434	0.432841	5.00986e-05	1	1	1	0.432841	0.0254047
ENSG00000267922.1	AC007193.6	0.784297	0.432866	0.00264755	1	1	1	0.432866	0.326849
ENSG00000257315.2	ZBED6	0.784056	0.433007	0.000568279	1	1	1	0.433007	0.0413723
ENSG00000263753.6	LINC00667	-0.784051	0.43301	0.340347	3	4	4	0.44782	0.523145
ENSG00000158825.5	CDA	-0.783975	0.433055	0.0586321	2	2	2	0.172131	0.291668
ENSG00000139132.14	FGD4	0.783945	0.433072	0.00269131	1	1	1	0.433072	0.0724084
ENSG00000166402.8	TUB	-0.783935	0.433078	2.57457e-05	1	1	1	0.433078	0.00750178
ENSG00000135318.11	NT5E	-0.783702	0.433215	0.0160181	1	1	1	0.433215	0.258502
ENSG00000185823.3	NPAP1	-0.783648	0.433247	2.86502e-06	1	1	1	0.433247	0.010752
ENSG00000165816.12	VWA2	-0.783646	0.433248	0.00264703	1	1	1	0.433248	0.125075
ENSG00000165171.10	WBSCR27	0.783492	0.433338	0.318996	2	3	3	0.0196605	0.730066
ENSG00000274104.1	CTD-2553L13.10	0.783486	0.433342	0.026366	1	1	1	0.433342	0.241159
ENSG00000129932.7	DOHH	-0.783453	0.433361	0.0152845	2	2	2	0.453914	0.157889
ENSG00000144724.19	PTPRG	-0.783329	0.433434	0.000560011	2	2	2	0.276598	0.0319578
ENSG00000113734.17	BNIP1	-0.783063	0.43359	0.0887174	1	1	1	0.43359	0.672325
ENSG00000273036.2	FAM95C	-0.78306	0.433592	0.0292037	1	1	1	0.433592	0.328851
ENSG00000013016.15	EHD3	-0.783012	0.43362	0.000708958	2	2	2	0.39937	0.0401637
ENSG00000134897.13	BIVM	0.782914	0.433678	0.0335334	2	2	2	0.412354	0.232537
ENSG00000163209.14	SPRR3	0.782835	0.433724	7.76356e-11	1	1	1	0.433724	1.19673e-05
ENSG00000204435.13	CSNK2B	-0.782772	0.433761	1.23631e-05	1	1	1	0.433761	0.0194267
ENSG00000175634.14	RPS6KB2	0.782745	0.433777	0.0153946	1	1	1	0.433777	0.167641
ENSG00000162076.12	FLYWCH2	-0.782646	0.433835	0.000306644	1	1	1	0.433835	0.135651
ENSG00000135333.13	EPHA7	0.782068	0.434175	4.48043e-05	1	1	1	0.434175	0.0240249
ENSG00000088305.18	DNMT3B	-0.781486	0.434517	0.000112725	1	1	1	0.434517	0.0351108
ENSG00000146416.17	AIG1	-0.781281	0.434637	0.00420298	2	2	2	0.330916	0.153888
ENSG00000164181.13	ELOVL7	0.780871	0.434878	0.000453204	1	1	1	0.434878	0.0679574
ENSG00000100227.17	POLDIP3	0.780591	0.435043	0.0103865	1	2	2	0.435043	0.158167
ENSG00000106278.11	PTPRZ1	-0.779826	0.435493	2.12615e-09	1	1	1	0.435493	6.9948e-05
ENSG00000168763.15	CNNM3	0.779621	0.435614	0.00358941	1	1	1	0.435614	0.253553
ENSG00000166159.10	LRTM2	0.778642	0.436191	2.86024e-08	1	1	1	0.436191	0.000934408
ENSG00000161835.10	GRASP	0.778174	0.436467	6.10092e-07	1	1	1	0.436467	0.00605068
ENSG00000112237.12	CCNC	-0.777854	0.436655	4.36313e-05	1	1	1	0.436655	0.0120037
ENSG00000066427.21	ATXN3	0.777472	0.43688	2.14681e-05	1	1	1	0.43688	0.0184249
ENSG00000136870.10	ZNF189	0.777435	0.436902	0.0228934	2	2	2	0.279952	0.193832
ENSG00000141252.19	VPS53	0.777207	0.437037	0.0367323	1	2	2	0.437037	0.6879
ENSG00000158428.3	CATIP	0.777111	0.437093	0.0033957	1	1	1	0.437093	0.0870117
ENSG00000239828.6	RP11-446H18.5	-0.776878	0.437231	0.000610759	1	1	1	0.437231	0.0346675
ENSG00000152061.23	RABGAP1L	0.776477	0.437467	0.0073716	2	2	2	0.417335	0.201165
ENSG00000165886.4	UBTD1	0.776053	0.437718	0.00120609	1	1	1	0.437718	0.0511863
ENSG00000155229.20	MMS19	-0.776053	0.437718	0.000234476	1	1	1	0.437718	0.022569
ENSG00000135114.12	OASL	-0.775654	0.437953	0.00358882	2	2	2	0.021536	0.105964
ENSG00000277144.1	RP11-59H7.4	-0.775112	0.438274	0.0146898	1	1	1	0.438274	0.180976
ENSG00000022976.15	ZNF839	-0.774896	0.438401	0.0135266	2	2	2	0.394952	0.197175
ENSG00000107897.18	ACBD5	0.774647	0.438548	2.40252e-05	1	1	1	0.438548	0.0194914
ENSG00000036672.15	USP2	0.774542	0.43861	0.000287901	1	1	1	0.43861	0.0328952
ENSG00000166401.14	SERPINB8	0.774068	0.438891	0.00342029	2	2	2	0.117385	0.11639
ENSG00000257151.1	PWAR6	-0.773944	0.438964	0.0017946	2	2	2	0.36208	0.0626989
ENSG00000108509.20	CAMTA2	-0.773662	0.43913	0.00106679	1	1	2	0.43913	0.0962793
ENSG00000144369.12	FAM171B	-0.773535	0.439206	0.00610191	1	1	1	0.439206	0.112683
ENSG00000108947.4	EFNB3	0.773408	0.439281	0.00234035	1	1	1	0.439281	0.374755
ENSG00000120669.15	SOHLH2	-0.773199	0.439405	1.10539	3	3	3	0.0542981	0.952014
ENSG00000152969.17	JAKMIP1	0.77311	0.439457	2.59328e-07	1	1	1	0.439457	0.00231752
ENSG00000072042.12	RDH11	0.772923	0.439568	0.00144206	2	2	2	0.457456	0.0732149
ENSG00000059728.10	MXD1	-0.772643	0.439734	0.00012241	1	1	1	0.439734	0.016121
ENSG00000136631.12	VPS45	-0.772508	0.439814	0.00725433	2	2	2	0.119243	0.181684
ENSG00000269946.1	RP11-2B6.3	-0.772145	0.440028	0.00198116	1	1	1	0.440028	0.126663
ENSG00000120156.20	TEK	-0.771988	0.440121	0.000595782	1	1	1	0.440121	0.121149
ENSG00000254858.9	MPV17L2	0.771498	0.440412	0.00814233	1	1	1	0.440412	0.151735
ENSG00000108219.14	TSPAN14	-0.771394	0.440474	0.000957262	1	1	1	0.440474	0.121138
ENSG00000128271.21	ADORA2A	0.771287	0.440537	0.000776239	1	1	1	0.440537	0.215826
ENSG00000196187.11	TMEM63A	0.771179	0.440601	0.0116463	2	2	2	0.230538	0.312356
ENSG00000185745.9	IFIT1	-0.770921	0.440753	0.000102824	1	1	1	0.440753	0.0403233
ENSG00000087338.4	GMCL1	0.770743	0.440859	0.0560681	2	2	2	0.397361	0.238918
ENSG00000125531.6	FNDC11	0.770263	0.441144	0.000683821	2	2	2	0.282193	0.105735
ENSG00000230387.2	RP4-737E23.2	-0.770261	0.441145	0.0745929	2	2	2	0.179589	0.318282
ENSG00000151651.15	ADAM8	0.770189	0.441188	0.0472552	2	2	2	0.526873	0.278963
ENSG00000135744.7	AGT	0.76969	0.441484	0.0126368	1	1	1	0.441484	0.189373
ENSG00000101746.15	NOL4	0.769686	0.441486	6.03716e-05	1	1	1	0.441486	0.0308976
ENSG00000186628.12	FSD2	-0.769464	0.441618	0.000713052	1	1	1	0.441618	0.147535
ENSG00000164841.4	TMEM74	0.769414	0.441648	0.00687005	1	1	1	0.441648	0.226164
ENSG00000085491.15	SLC25A24	0.769386	0.441664	0.0669011	2	2	2	0.42689	0.43798
ENSG00000214029.4	ZNF891	-0.769327	0.441699	0.0670906	1	1	1	0.441699	0.547225
ENSG00000282021.1	CTD-2336O2.3	0.769083	0.441844	0.150855	3	3	3	0.453634	0.601595
ENSG00000231010.1	RP6-109B7.2	-0.76883	0.441994	5.93013e-05	1	1	1	0.441994	0.0185575
ENSG00000135018.13	UBQLN1	-0.768703	0.44207	0.00271568	2	2	2	0.0171545	0.0510913
ENSG00000271643.1	RP11-10C24.3	0.768615	0.442122	0.0682899	1	2	2	0.442122	0.451693
ENSG00000123360.11	PDE1B	-0.768615	0.442122	2.11211e-05	1	1	1	0.442122	0.0291933
ENSG00000275966.1	RP11-1055B8.9	0.768565	0.442152	0.00252307	1	1	1	0.442152	0.120351
ENSG00000183977.13	PP2D1	0.768364	0.442271	0.00577078	1	1	1	0.442271	0.137791
ENSG00000180626.9	ZNF594	-0.768237	0.442347	0.00638499	1	1	1	0.442347	0.229114
ENSG00000124019.9	FAM124B	0.768221	0.442356	0.010298	1	1	1	0.442356	0.184414
ENSG00000269976.1	RP11-130L8.2	0.768024	0.442473	0.000107041	2	2	2	0.43189	0.0441995
ENSG00000243789.10	JMJD7	0.767926	0.442531	0.0268384	2	2	2	0.0381435	0.216782
ENSG00000151694.12	ADAM17	0.767869	0.442565	0.0225194	1	1	1	0.442565	0.215581
ENSG00000104427.11	ZC2HC1A	-0.767487	0.442792	2.03217e-06	1	1	1	0.442792	0.00905535
ENSG00000274698.1	RP11-71L14.4	0.767157	0.442988	2.05676e-05	1	1	1	0.442988	0.00729703
ENSG00000151552.11	QDPR	0.767042	0.443056	0.0149051	2	2	2	0.0708738	0.175666
ENSG00000151881.14	TMEM267	-0.766902	0.44314	3.47817e-07	1	1	1	0.44314	0.00128453
ENSG00000259820.1	AC083843.1	-0.766802	0.443199	0.160892	3	3	3	0.27813	0.321497
ENSG00000283183.1	RP11-1263C18.2	-0.766602	0.443318	0.0050595	1	1	1	0.443318	0.14758
ENSG00000013275.7	PSMC4	0.766189	0.443564	0.000517897	1	1	1	0.443564	0.103567
ENSG00000169951.9	ZNF764	-0.766167	0.443577	6.85815e-05	2	2	2	0.15196	0.0223578
ENSG00000124523.15	SIRT5	-0.765926	0.44372	0.02539	1	2	2	0.44372	0.465123
ENSG00000118557.15	PMFBP1	-0.765726	0.443839	0.000376107	1	1	1	0.443839	0.0365748
ENSG00000107521.18	HPS1	0.764951	0.444301	0.0399913	1	1	1	0.444301	0.375343
ENSG00000205659.10	LIN52	-0.764709	0.444445	0.0135382	2	2	2	0.379436	0.145014
ENSG00000255931.1	RP11-286N22.10	-0.764462	0.444592	1.7644e-06	1	1	1	0.444592	0.00492366
ENSG00000081923.11	ATP8B1	0.76429	0.444694	0.000427949	1	1	1	0.444694	0.0412308
ENSG00000138363.14	ATIC	-0.764193	0.444752	0.20756	3	3	3	0.528433	0.66803
ENSG00000153551.13	CMTM7	-0.763975	0.444882	0.00168402	1	2	2	0.444882	0.203681
ENSG00000113407.13	TARS	-0.763905	0.444924	0.00227824	1	1	1	0.444924	0.189805
ENSG00000267475.1	CTD-2538C1.2	0.763579	0.445118	0.0217948	1	2	2	0.445118	0.205344
ENSG00000177627.9	C12orf54	0.763395	0.445228	0.0481609	2	2	2	0.058153	0.331387
ENSG00000230939.1	RP11-314C16.1	-0.763358	0.44525	0.00027277	1	1	1	0.44525	0.0740773
ENSG00000121289.17	CEP89	0.763339	0.445261	0.0994025	2	2	2	0.0850888	0.482605
ENSG00000127325.18	BEST3	-0.762861	0.445546	0.0118047	2	2	2	0.325975	0.149505
ENSG00000215251.3	FASTKD5	-0.762758	0.445608	0.0368047	1	1	1	0.445608	0.292954
ENSG00000103222.18	ABCC1	0.762743	0.445617	0.00112905	1	1	1	0.445617	0.068306
ENSG00000010361.13	FUZ	-0.76271	0.445637	2.41692e-05	1	1	1	0.445637	0.020806
ENSG00000179902.12	C1orf194	0.762299	0.445881	0.0418984	1	1	1	0.445881	0.568874
ENSG00000075643.5	MOCOS	0.762255	0.445908	0.0639427	2	2	2	0.388415	0.38619
ENSG00000235770.5	LINC00607	0.762164	0.445962	0.0227696	2	2	2	0.382758	0.219056
ENSG00000185009.12	AP3M1	0.76214	0.445977	0.000365033	2	2	2	0.44364	0.0376532
ENSG00000179933.5	C14orf119	0.762123	0.445986	0.000127793	1	1	1	0.445986	0.0624582
ENSG00000132744.7	ACY3	0.761988	0.446067	0.0319474	1	1	1	0.446067	0.322622
ENSG00000167840.13	ZNF232	0.761653	0.446267	0.205815	2	2	2	0.169166	1.15055
ENSG00000107960.10	STN1	0.761646	0.446271	0.00725297	2	2	2	0.365233	0.167396
ENSG00000116885.18	OSCP1	0.761635	0.446278	0.000313532	1	1	1	0.446278	0.048137
ENSG00000106603.18	COA1	-0.761388	0.446426	0.0267472	2	2	2	0.402033	0.20809
ENSG00000115956.9	PLEK	-0.761283	0.446488	2.30514e-05	1	1	1	0.446488	0.00828997
ENSG00000165028.11	NIPSNAP3B	0.761216	0.446528	0.000760269	1	1	1	0.446528	0.0483115
ENSG00000145934.16	TENM2	0.760974	0.446673	4.39464e-05	2	2	2	0.0840961	0.0279621
ENSG00000103018.16	CYB5B	0.760845	0.44675	0.0042714	2	2	2	0.216488	0.0792334
ENSG00000117682.16	DHDDS	-0.760773	0.446793	0.00418155	1	1	1	0.446793	0.113301
ENSG00000213023.10	SYT3	-0.760461	0.446979	0.0108317	2	2	2	0.449617	0.196449
ENSG00000071462.11	WBSCR22	0.760334	0.447055	0.0105552	2	2	2	0.0404804	0.368673
ENSG00000172273.12	HINFP	-0.760091	0.4472	0.00459069	1	1	1	0.4472	0.095031
ENSG00000178665.14	ZNF713	-0.759896	0.447317	0.0111158	2	2	2	0.415435	0.245203
ENSG00000246100.3	LINC00900	0.759185	0.447742	0.0342786	2	2	2	0.424791	0.462329
ENSG00000253764.1	RP11-439C15.4	-0.759019	0.447841	0.0887566	3	3	3	0.268543	0.426876
ENSG00000105472.12	CLEC11A	-0.758852	0.447941	0.0020223	1	1	1	0.447941	0.204655
ENSG00000161681.15	SHANK1	0.758852	0.447941	8.96636e-07	1	1	1	0.447941	0.00430931
ENSG00000100288.19	CHKB	-0.758708	0.448027	0.0506837	1	1	1	0.448027	0.294858
ENSG00000074054.17	CLASP1	-0.757757	0.448596	0.000523633	2	2	2	0.466713	0.0627004
ENSG00000144645.13	OSBPL10	0.757694	0.448634	1.35265e-05	1	1	1	0.448634	0.0121626
ENSG00000127774.6	EMC6	-0.757074	0.449006	2.33807e-07	1	1	1	0.449006	0.00527476
ENSG00000147874.10	HAUS6	0.756949	0.44908	0.00128262	2	2	2	0.318845	0.0645476
ENSG00000042286.14	AIFM2	0.756694	0.449233	0.0597089	1	1	1	0.449233	0.370013
ENSG00000177575.12	CD163	0.756541	0.449325	1.22724e-05	2	2	2	0.4056	0.0102298
ENSG00000185085.2	INTS5	0.756275	0.449484	0.00341994	1	1	1	0.449484	0.0820575
ENSG00000148450.12	MSRB2	-0.756174	0.449545	0.00464436	1	1	1	0.449545	0.120519
ENSG00000013810.18	TACC3	0.755783	0.44978	0.167603	2	2	2	0.196728	0.485731
ENSG00000171522.5	PTGER4	0.755722	0.449816	8.31172e-06	1	1	1	0.449816	0.00412295
ENSG00000137818.11	RPLP1	-0.755555	0.449916	0.0010309	1	1	1	0.449916	0.075582
ENSG00000075429.8	CACNG5	-0.75544	0.449985	1.56136e-07	1	1	1	0.449985	0.00179826
ENSG00000235194.8	PPP1R3E	-0.75528	0.450081	0.000478124	1	1	1	0.450081	0.0571166
ENSG00000151892.14	GFRA1	0.755055	0.450216	0.0510071	1	1	1	0.450216	0.312209
ENSG00000184517.11	ZFP1	0.755019	0.450238	0.0744178	2	2	2	0.0134304	1.10036
ENSG00000137275.13	RIPK1	-0.754892	0.450314	0.00994248	2	2	2	0.326598	0.202551
ENSG00000273335.1	RP11-61L19.2	-0.754385	0.450618	0.00622377	1	1	1	0.450618	0.108954
ENSG00000158710.14	TAGLN2	-0.754353	0.450638	0.00568243	1	2	2	0.450638	0.103173
ENSG00000136878.12	USP20	0.754308	0.450664	0.0019246	1	1	1	0.450664	0.0827783
ENSG00000164056.10	SPRY1	0.75385	0.450939	1.53182e-05	1	1	1	0.450939	0.00834872
ENSG00000257591.5	ZNF625	0.753814	0.450961	0.00110663	1	1	1	0.450961	0.183796
ENSG00000111775.2	COX6A1	0.753714	0.451021	0.00552899	1	1	1	0.451021	0.110835
ENSG00000179833.4	SERTAD2	-0.753682	0.45104	1.46035e-06	1	1	1	0.45104	0.0043374
ENSG00000132975.7	GPR12	0.753523	0.451136	1.77907e-07	1	1	1	0.451136	0.000632022
ENSG00000276023.4	DUSP14	-0.753385	0.451218	0.012058	1	1	1	0.451218	0.161143
ENSG00000074695.5	LMAN1	-0.753024	0.451436	0.000167101	1	1	1	0.451436	0.0399527
ENSG00000165650.11	PDZD8	-0.752869	0.451529	0.0305387	1	1	1	0.451529	0.362686
ENSG00000168490.13	PHYHIP	0.752775	0.451585	0.000178765	2	2	2	0.113662	0.0210715
ENSG00000116044.15	NFE2L2	0.752672	0.451647	8.67976e-05	2	2	2	0.437736	0.035036
ENSG00000108599.14	AKAP10	-0.752158	0.451956	0.00443015	2	2	2	0.496775	0.122884
ENSG00000165724.5	ZMYND19	-0.751911	0.452105	0.0021487	1	1	1	0.452105	0.0974374
ENSG00000120690.15	ELF1	0.75162	0.45228	2.42896e-05	1	1	1	0.45228	0.0208577
ENSG00000105443.13	CYTH2	0.751444	0.452386	0.0302043	2	2	2	0.263458	0.33158
ENSG00000204839.8	MROH6	0.75106	0.452617	0.0666052	2	2	2	0.0160114	0.386814
ENSG00000250508.1	RP11-757G1.6	0.750974	0.452669	0.0842006	1	1	1	0.452669	0.431097
ENSG00000141736.13	ERBB2	0.750785	0.452782	0.000206236	1	1	1	0.452782	0.0712787
ENSG00000270030.1	RP11-326C3.13	-0.750714	0.452825	0.0817253	2	2	2	0.140741	0.403704
ENSG00000025708.13	TYMP	-0.75065	0.452863	0.00937613	1	1	1	0.452863	0.141842
ENSG00000162869.15	PPP1R21	0.750162	0.453157	0.0618253	2	2	2	0.379276	0.447928
ENSG00000165512.4	ZNF22	0.750061	0.453218	1.26392e-05	1	1	1	0.453218	0.0122227
ENSG00000100647.7	SUSD6	-0.749812	0.453368	3.51534e-06	1	1	1	0.453368	0.0119099
ENSG00000088899.14	LZTS3	-0.749746	0.453407	0.00100656	1	2	2	0.453407	0.0482626
ENSG00000188312.13	CENPP	-0.749676	0.45345	0.243366	2	2	2	0.0527463	1.00497
ENSG00000205364.3	MT1M	-0.749471	0.453573	0.000323751	1	1	1	0.453573	0.139384
ENSG00000156876.9	SASS6	0.749213	0.453729	0.0113871	2	2	2	0.145938	0.457883
ENSG00000225489.6	RP11-390F4.3	-0.749155	0.453764	0.00235298	2	2	2	0.351034	0.137452
ENSG00000179163.11	FUCA1	0.749137	0.453775	0.00657525	1	1	1	0.453775	0.180053
ENSG00000135069.13	PSAT1	0.749043	0.453831	0.000123809	2	2	2	0.369559	0.0157755
ENSG00000139675.11	HNRNPA1L2	0.748982	0.453868	0.00922056	1	2	2	0.453868	0.29678
ENSG00000168000.14	BSCL2	0.748763	0.454	0.000340603	1	1	1	0.454	0.0285249
ENSG00000154736.5	ADAMTS5	0.748729	0.45402	0.00599931	1	1	1	0.45402	0.124625
ENSG00000223764.2	RP11-54O7.3	0.748646	0.454071	0.000522043	2	2	2	0.444335	0.0452864
ENSG00000128285.4	MCHR1	0.748564	0.45412	0.0160839	2	2	2	0.511681	0.204164
ENSG00000095574.11	IKZF5	0.748309	0.454274	2.80935e-06	1	1	1	0.454274	0.00762786
ENSG00000120907.17	ADRA1A	-0.748259	0.454304	2.89992e-06	1	1	1	0.454304	0.00845221
ENSG00000187634.11	SAMD11	0.74823	0.454322	0.00455992	1	1	1	0.454322	0.0987663
ENSG00000142920.16	AZIN2	0.748229	0.454322	0.00423933	2	2	2	0.459574	0.100174
ENSG00000116171.17	SCP2	0.748123	0.454386	0.00144198	2	2	2	0.112555	0.0754848
ENSG00000106689.10	LHX2	0.747892	0.454525	0.016051	1	1	1	0.454525	0.220416
ENSG00000089163.4	SIRT4	-0.747625	0.454687	0.00751389	1	1	1	0.454687	0.242243
ENSG00000102468.10	HTR2A	0.747624	0.454687	4.89944e-06	1	1	1	0.454687	0.00794464
ENSG00000104635.13	SLC39A14	-0.747467	0.454782	0.000155527	2	2	2	0.357357	0.0353301
ENSG00000196263.7	ZNF471	0.74731	0.454877	0.013018	2	2	2	0.155057	0.365161
ENSG00000198324.13	FAM109A	0.747224	0.454928	0.00094779	1	1	1	0.454928	0.140106
ENSG00000160410.14	SHKBP1	-0.747221	0.45493	0.00198073	1	1	1	0.45493	0.0847319
ENSG00000183908.5	LRRC55	0.747152	0.454972	2.3044e-07	1	1	1	0.454972	0.00113003
ENSG00000122012.13	SV2C	-0.747024	0.455049	0.0104953	2	2	2	0.289063	0.1995
ENSG00000103067.13	ESRP2	-0.747008	0.455059	9.52877e-05	1	1	1	0.455059	0.0212396
ENSG00000166200.14	COPS2	-0.74686	0.455148	0.00032475	2	2	2	0.224336	0.0993615
ENSG00000233608.3	TWIST2	-0.746568	0.455324	0.0056878	2	3	3	0.399486	0.161457
ENSG00000204291.10	COL15A1	-0.746519	0.455354	0.00209997	1	1	1	0.455354	0.065871
ENSG00000175536.6	LIPT2	-0.74646	0.455389	0.00108375	1	1	1	0.455389	0.0572691
ENSG00000254837.2	AP001372.2	-0.74646	0.455389	0.000116624	1	1	1	0.455389	0.0187866
ENSG00000130812.10	ANGPTL6	0.746309	0.455481	0.0348631	1	1	1	0.455481	0.406679
ENSG00000169599.12	NFU1	0.746163	0.455569	0.0136825	2	2	2	0.510389	0.144983
ENSG00000135441.7	BLOC1S1	0.745977	0.455681	0.0127859	2	2	2	0.471277	0.147468
ENSG00000108592.16	FTSJ3	-0.745916	0.455718	0.327861	1	1	1	0.455718	0.826966
ENSG00000196071.4	OR2L13	0.745796	0.455791	0.00911127	2	3	3	0.138055	0.206275
ENSG00000166126.10	AMN	0.745717	0.455838	2.99455e-05	2	2	2	0.493534	0.0160793
ENSG00000176658.16	MYO1D	0.745334	0.45607	0.00149181	1	1	1	0.45607	0.0556341
ENSG00000171243.7	SOSTDC1	0.745211	0.456144	1.11523e-06	1	1	1	0.456144	0.00397722
ENSG00000109667.11	SLC2A9	-0.745004	0.456269	5.3065e-05	1	1	1	0.456269	0.02409
ENSG00000099821.13	POLRMT	0.744605	0.45651	1.1076e-06	1	2	2	0.45651	0.00522359
ENSG00000100162.14	CENPM	-0.744452	0.456603	0.072895	2	2	2	0.455876	0.60165
ENSG00000188611.14	ASAH2	-0.744416	0.456625	0.328615	1	1	1	0.456625	0.99531
ENSG00000180979.9	LRRC57	-0.74435	0.456665	0.00130732	1	1	1	0.456665	0.229676
ENSG00000198535.5	C2CD4A	-0.743604	0.457116	0.0191677	1	1	1	0.457116	0.192386
ENSG00000160183.13	TMPRSS3	-0.743594	0.457122	4.31411e-07	1	1	1	0.457122	0.00142244
ENSG00000163807.5	KIAA1143	0.743591	0.457124	0.00343648	2	2	2	0.463448	0.0683736
ENSG00000054179.11	ENTPD2	0.743491	0.457185	0.0027295	1	1	1	0.457185	0.221105
ENSG00000171827.10	ZNF570	-0.743326	0.457284	1.24068e-06	1	1	1	0.457284	0.00221466
ENSG00000114491.13	UMPS	-0.743309	0.457295	0.0606825	1	1	1	0.457295	0.374303
ENSG00000057468.6	MSH4	-0.743309	0.457295	0.137043	1	2	2	0.457295	0.545792
ENSG00000131941.7	RHPN2	0.743186	0.457369	0.0179511	1	1	1	0.457369	0.2858
ENSG00000232453.6	RP4-794H19.1	0.743063	0.457443	1.89871e-06	1	1	1	0.457443	0.00875296
ENSG00000048991.16	R3HDM1	-0.742625	0.457708	4.41783e-05	1	1	1	0.457708	0.0158031
ENSG00000188428.19	BLOC1S5	0.742324	0.457891	0.000627578	2	2	2	0.457741	0.0799752
ENSG00000060558.3	GNA15	-0.742179	0.457979	0.0364688	3	3	3	0.391235	0.30599
ENSG00000274395.1	RP11-554D14.8	0.742164	0.457988	0.0040974	2	2	2	0.0684435	0.105139
ENSG00000154814.13	OXNAD1	0.741683	0.45828	0.00119155	1	1	1	0.45828	0.0484357
ENSG00000110171.19	TRIM3	-0.741653	0.458298	0.00372556	2	2	2	0.460178	0.085614
ENSG00000177464.4	GPR4	0.74163	0.458311	4.09352e-05	1	1	1	0.458311	0.0123841
ENSG00000106479.10	ZNF862	-0.741598	0.458331	0.00118794	1	1	1	0.458331	0.0555692
ENSG00000104067.16	TJP1	0.741594	0.458333	7.92565e-06	1	1	1	0.458333	0.0088343
ENSG00000011590.13	ZBTB32	-0.741084	0.458643	0.129901	2	2	2	0.426364	0.49332
ENSG00000167315.17	ACAA2	-0.740507	0.458992	0.000764158	1	1	1	0.458992	0.11699
ENSG00000151208.16	DLG5	-0.740462	0.45902	0.00464746	1	1	1	0.45902	0.107855
ENSG00000134318.13	ROCK2	-0.740404	0.459055	0.00131339	2	2	2	0.154769	0.0872348
ENSG00000197050.10	ZNF420	0.740312	0.45911	0.00329337	1	1	1	0.45911	0.0891708
ENSG00000139697.13	SBNO1	-0.740155	0.459206	8.6082e-05	1	1	1	0.459206	0.0718725
ENSG00000177359.17	OVOS2	0.740059	0.459264	0.0905829	2	2	2	0.279862	0.406923
ENSG00000155506.16	LARP1	-0.739998	0.459301	0.00176636	1	1	1	0.459301	0.0595429
ENSG00000198612.10	COPS8	0.73995	0.45933	0.00582876	2	2	2	0.448691	0.246238
ENSG00000152402.10	GUCY1A2	-0.739942	0.459335	0.000141747	2	2	2	0.310923	0.016117
ENSG00000203724.10	C1orf53	0.739661	0.459506	0.026305	1	1	1	0.459506	0.251236
ENSG00000146197.8	SCUBE3	0.739523	0.459589	0.00042372	1	1	1	0.459589	0.0378643
ENSG00000112539.14	C6orf118	-0.739522	0.45959	3.34872e-07	2	2	2	0.133387	0.00116432
ENSG00000165973.18	NELL1	0.739413	0.459656	0.0006762	1	1	1	0.459656	0.0364723
ENSG00000176723.9	ZNF843	0.739365	0.459685	0.0260814	2	2	2	0.454432	0.25989
ENSG00000178498.15	DTX3	0.739243	0.45976	0.00302186	1	1	1	0.45976	0.0952811
ENSG00000149474.13	KAT14	-0.739143	0.45982	0.00668962	2	2	2	0.321476	0.130365
ENSG00000197472.14	ZNF695	0.739076	0.459861	0.0106428	1	1	1	0.459861	0.252179
ENSG00000160214.12	RRP1	0.738779	0.460041	0.00119258	2	2	2	0.219243	0.103483
ENSG00000225873.3	LINC00694	0.738743	0.460063	0.00946503	1	1	1	0.460063	0.188311
ENSG00000260456.6	C16orf95	-0.738721	0.460076	0.000133802	1	1	1	0.460076	0.0415176
ENSG00000115604.10	IL18R1	-0.738677	0.460103	0.265763	1	1	1	0.460103	0.700093
ENSG00000092010.14	PSME1	0.738602	0.460149	0.000662133	2	2	2	0.231144	0.107999
ENSG00000143553.10	SNAPIN	0.738547	0.460182	0.00120317	1	1	1	0.460182	0.0507566
ENSG00000271973.1	RP11-572O6.1	-0.73852	0.460199	0.000189823	2	2	2	0.129535	0.0319738
ENSG00000261587.2	TMEM249	0.738424	0.460257	0.00575665	2	2	2	0.29029	0.139317
ENSG00000128791.11	TWSG1	0.738061	0.460477	0.0326808	1	1	1	0.460477	0.401413
ENSG00000078401.6	EDN1	0.737973	0.460531	0.012539	2	2	2	0.375976	0.351258
ENSG00000118307.18	CASC1	0.737909	0.46057	0.0112313	2	2	2	0.531646	0.223959
ENSG00000154127.9	UBASH3B	0.737577	0.460772	0.00040065	1	1	1	0.460772	0.0306621
ENSG00000163933.9	RFT1	-0.737184	0.461011	0.0903266	1	1	1	0.461011	0.445385
ENSG00000152240.12	HAUS1	0.736241	0.461584	0.0740278	2	2	2	0.197705	0.783686
ENSG00000160551.11	TAOK1	-0.736084	0.46168	0.00210099	2	2	2	0.481649	0.0903189
ENSG00000009335.17	UBE3C	0.736079	0.461683	0.00829604	1	1	1	0.461683	0.168315
ENSG00000198453.12	ZNF568	-0.736065	0.461691	0.0173564	1	1	1	0.461691	0.407179
ENSG00000101654.17	RNMT	0.736049	0.461701	0.00744109	1	1	1	0.461701	0.206683
ENSG00000227630.2	LINC01132	-0.736041	0.461706	0.00608267	1	1	1	0.461706	0.221941
ENSG00000135390.17	ATP5G2	0.735904	0.461789	0.131196	2	2	2	0.102796	0.384498
ENSG00000136877.14	FPGS	-0.735861	0.461815	0.00898885	1	1	1	0.461815	0.131692
ENSG00000263528.7	IKBKE	-0.735761	0.461876	0.0857664	1	2	2	0.461876	0.504701
ENSG00000146833.15	TRIM4	0.735627	0.461958	0.144179	1	1	1	0.461958	0.502873
ENSG00000128708.12	HAT1	-0.735529	0.462017	0.000229779	1	1	1	0.462017	0.0431366
ENSG00000242114.5	MTFP1	0.735529	0.462017	7.07241e-05	1	1	1	0.462017	0.0185246
ENSG00000137965.10	IFI44	-0.735275	0.462172	0.0044035	2	2	2	0.515031	0.162657
ENSG00000205707.10	ETFRF1	-0.735225	0.462203	0.00075567	2	2	2	0.531646	0.0635545
ENSG00000019186.9	CYP24A1	0.735109	0.462273	0.169384	2	2	2	0.346768	0.812781
ENSG00000278535.4	DHRS11	0.735076	0.462293	0.137162	1	1	1	0.462293	0.538819
ENSG00000177427.12	MIEF2	-0.734996	0.462342	0.000906527	2	2	2	0.204114	0.0895169
ENSG00000160951.3	PTGER1	0.734582	0.462594	0.0084429	2	2	2	0.23738	0.154983
ENSG00000175745.11	NR2F1	-0.734444	0.462678	0.00293489	1	1	1	0.462678	0.212111
ENSG00000101443.17	WFDC2	-0.734259	0.462791	0.0104567	1	1	1	0.462791	0.206541
ENSG00000273723.1	RP11-93H24.3	-0.734082	0.462899	0.00349174	1	1	1	0.462899	0.177286
ENSG00000165416.14	SUGT1	0.734082	0.462899	0.000176816	1	1	1	0.462899	0.0398945
ENSG00000116260.16	QSOX1	-0.734017	0.462938	0.00695781	2	2	2	0.12179	0.144047
ENSG00000166896.7	ATP23	-0.73387	0.463028	0.255744	1	1	1	0.463028	0.797388
ENSG00000218672.1	AC008060.7	0.733776	0.463085	0.252179	2	2	2	0.468096	0.684809
ENSG00000041982.15	TNC	-0.73362	0.46318	0.00186448	1	1	1	0.46318	0.0618769
ENSG00000163808.16	KIF15	0.733181	0.463448	0.0401353	1	1	1	0.463448	0.574425
ENSG00000113119.12	TMCO6	-0.733033	0.463538	0.0131066	1	1	1	0.463538	0.165025
ENSG00000267440.1	CTC-501O10.1	0.732938	0.463596	0.000108403	1	1	1	0.463596	0.0200779
ENSG00000179292.4	TMEM151A	0.732883	0.46363	1.07778e-05	1	1	1	0.46363	0.0181384
ENSG00000135083.14	CCNJL	0.732795	0.463684	0.012744	1	1	1	0.463684	0.165113
ENSG00000119509.12	INVS	0.732774	0.463696	0.0205429	2	2	2	0.461147	0.266324
ENSG00000159648.11	TEPP	-0.732664	0.463763	0.0175508	1	1	1	0.463763	0.263406
ENSG00000134569.9	LRP4	0.732648	0.463773	0.015327	1	1	1	0.463773	0.198868
ENSG00000131732.11	ZCCHC9	-0.732648	0.463773	0.00347457	1	1	1	0.463773	0.156976
ENSG00000214654.7	RP11-27I1.4	0.732451	0.463894	0.000731967	1	1	1	0.463894	0.114499
ENSG00000119402.16	FBXW2	-0.732451	0.463894	9.04276e-05	1	1	1	0.463894	0.0402445
ENSG00000281189.1	GHET1	0.732419	0.463913	0.000573029	2	2	2	0.505431	0.0472302
ENSG00000146555.18	SDK1	0.73236	0.463949	0.00286782	1	1	1	0.463949	0.0753646
ENSG00000033178.12	UBA6	0.731981	0.46418	0.0260848	2	2	2	0.530931	0.230651
ENSG00000137040.9	RANBP6	0.731848	0.464261	0.00170234	1	1	1	0.464261	0.075895
ENSG00000235888.1	AF064858.8	0.731778	0.464304	0.000833872	2	2	2	0.186325	0.0836807
ENSG00000142188.16	TMEM50B	-0.731482	0.464485	0.0875684	1	1	1	0.464485	0.453004
ENSG00000137757.10	CASP5	-0.730962	0.464802	0.00249281	2	2	2	0.523799	0.106064
ENSG00000232504.4	ST3GAL5-AS1	0.730916	0.46483	0.0152448	1	1	1	0.46483	0.207288
ENSG00000165632.7	TAF3	0.730274	0.465223	0.0130104	2	2	2	0.31391	0.132989
ENSG00000177984.6	LCN15	0.73003	0.465372	0.22443	1	2	2	0.465372	0.677194
ENSG00000101751.10	POLI	-0.729773	0.465529	0.0927453	2	2	2	0.564272	0.471936
ENSG00000171224.8	C10orf35	-0.729768	0.465532	0.000545056	1	1	1	0.465532	0.043504
ENSG00000234292.3	RP11-213H15.1	-0.729725	0.465558	0.00140653	2	2	2	0.108218	0.139078
ENSG00000278845.4	MRPL45	0.72957	0.465653	0.0196239	2	2	2	0.368782	0.220669
ENSG00000228672.3	PROB1	0.729506	0.465692	0.0292531	1	1	1	0.465692	0.295068
ENSG00000240857.1	RDH14	-0.72906	0.465965	0.000150616	1	1	1	0.465965	0.0189493
ENSG00000163913.11	IFT122	0.728918	0.466052	0.0777941	1	1	1	0.466052	0.465096
ENSG00000243961.2	RP5-839B4.8	0.728801	0.466123	1.52484e-08	1	1	1	0.466123	0.000190373
ENSG00000053372.4	MRTO4	-0.728754	0.466152	0.0318738	2	2	2	0.458697	0.29309
ENSG00000149289.10	ZC3H12C	-0.728668	0.466205	1.27712e-05	1	1	1	0.466205	0.0151242
ENSG00000175449.13	RFESD	0.728138	0.466529	0.00197657	2	2	2	0.180944	0.0951689
ENSG00000106261.16	ZKSCAN1	-0.728073	0.466569	0.00834449	2	2	2	0.171973	0.111095
ENSG00000172410.4	INSL5	-0.728019	0.466602	0.000824828	1	1	1	0.466602	0.0420702
ENSG00000064225.12	ST3GAL6	0.72797	0.466632	0.00514904	1	1	1	0.466632	0.147707
ENSG00000110395.6	CBL	-0.727837	0.466713	0.0203451	1	1	1	0.466713	0.21397
ENSG00000156642.16	NPTN	-0.727649	0.466829	6.75839e-07	1	1	1	0.466829	0.00522212
ENSG00000167085.11	PHB	-0.727534	0.466899	0.022622	1	1	1	0.466899	0.636534
ENSG00000053108.16	FSTL4	0.72733	0.467024	3.1666e-05	1	1	1	0.467024	0.0129389
ENSG00000125910.5	S1PR4	-0.727106	0.467161	2.76853e-05	1	1	1	0.467161	0.0261157
ENSG00000266094.7	RASSF5	0.727061	0.467188	2.39603e-06	1	1	1	0.467188	0.00855228
ENSG00000232855.6	AF131217.1	0.727028	0.467209	0.0107785	1	1	1	0.467209	0.152243
ENSG00000189306.10	RRP7A	-0.726596	0.467474	0.183045	4	4	4	0.0836326	0.531534
ENSG00000121753.12	ADGRB2	-0.726474	0.467548	2.87793e-05	1	1	1	0.467548	0.024414
ENSG00000121210.15	KIAA0922	0.726289	0.467661	0.000486968	2	2	2	0.26787	0.100501
ENSG00000078269.14	SYNJ2	-0.726284	0.467665	0.00263196	2	2	2	0.465462	0.104038
ENSG00000183066.14	WBP2NL	0.726123	0.467763	0.063434	1	1	1	0.467763	0.356414
ENSG00000004059.10	ARF5	-0.726041	0.467814	8.46069e-06	2	2	2	0.542036	0.0317419
ENSG00000133612.18	AGAP3	0.725956	0.467866	3.46112e-07	1	1	1	0.467866	0.0024898
ENSG00000136908.17	DPM2	0.7256	0.468084	0.0746482	1	1	1	0.468084	0.65463
ENSG00000184811.3	TUSC5	0.72551	0.468139	0.000982289	1	1	1	0.468139	0.116174
ENSG00000196584.2	XRCC2	0.725358	0.468233	0.109638	2	2	2	0.0967427	0.601329
ENSG00000137807.13	KIF23	-0.725317	0.468258	8.14661e-05	1	2	2	0.468258	0.0212471
ENSG00000197892.12	KIF13B	-0.72507	0.468409	1.24844e-07	1	1	1	0.468409	0.00126819
ENSG00000214960.9	ISPD	0.725029	0.468434	2.56874e-05	1	1	1	0.468434	0.0392615
ENSG00000105135.15	ILVBL	0.72479	0.468581	0.0124781	1	1	1	0.468581	0.164641
ENSG00000123146.19	ADGRE5	-0.724556	0.468724	0.0268418	2	3	3	0.399187	0.247894
ENSG00000100418.7	DESI1	0.724244	0.468916	0.0122385	2	2	2	0.437343	0.234504
ENSG00000165995.18	CACNB2	0.724099	0.469005	0.00420787	2	2	2	0.106678	0.097607
ENSG00000198369.9	SPRED2	0.724063	0.469027	2.73827e-06	1	1	1	0.469027	0.00305792
ENSG00000103111.14	MON1B	0.724011	0.469059	0.0572412	2	2	2	0.345229	0.285153
ENSG00000187049.9	TMEM216	-0.723942	0.469102	0.0643159	2	2	2	0.375707	0.473676
ENSG00000106682.14	EIF4H	0.72382	0.469176	1.91825e-07	1	1	1	0.469176	0.000614555
ENSG00000196422.10	PPP1R26	0.723568	0.469331	0.000634998	1	1	1	0.469331	0.0396351
ENSG00000164054.15	SHISA5	-0.723396	0.469437	8.97576e-05	1	1	1	0.469437	0.0733909
ENSG00000179796.11	LRRC3B	0.723345	0.469468	5.14373e-06	2	2	2	0.471068	0.0117545
ENSG00000124782.19	RREB1	-0.72321	0.469551	2.10136e-05	1	1	1	0.469551	0.01274
ENSG00000172568.4	FNDC9	-0.723167	0.469577	0.000726264	1	1	1	0.469577	0.0891208
ENSG00000187715.13	KBTBD12	0.722795	0.469806	0.0506422	1	1	1	0.469806	0.65689
ENSG00000174021.10	GNG5	-0.722708	0.469859	0.00134705	1	1	1	0.469859	0.0907653
ENSG00000160339.15	FCN2	-0.722613	0.469918	0.0226816	1	1	1	0.469918	0.236798
ENSG00000213930.11	GALT	-0.722541	0.469962	0.0211144	2	2	2	0.545881	0.424019
ENSG00000033100.16	CHPF2	0.722256	0.470137	0.0115319	1	1	1	0.470137	0.151727
ENSG00000167644.11	C19orf33	0.721835	0.470396	0.158992	1	2	2	0.470396	0.757382
ENSG00000125648.14	SLC25A23	-0.72145	0.470633	0.00285224	2	2	2	0.46627	0.0833364
ENSG00000143570.17	SLC39A1	0.721435	0.470642	0.000213319	1	1	1	0.470642	0.0217948
ENSG00000164620.8	RELL2	0.721124	0.470833	0.00950721	2	2	2	0.216039	0.138401
ENSG00000120896.13	SORBS3	-0.721027	0.470893	0.0148032	2	2	2	0.507912	0.155435
ENSG00000148734.7	NPFFR1	0.720886	0.47098	0.00143263	1	1	1	0.47098	0.060336
ENSG00000167378.8	IRGQ	-0.72076	0.471057	5.39764e-05	2	2	2	0.168861	0.0296078
ENSG00000230124.6	ACBD6	0.720427	0.471262	0.00420557	2	2	2	0.475719	0.0975196
ENSG00000160767.20	FAM189B	0.720153	0.471431	0.000119921	1	1	1	0.471431	0.0543532
ENSG00000174080.10	CTSF	0.72013	0.471445	0.0386413	2	2	2	0.403396	0.312186
ENSG00000156510.12	HKDC1	0.719863	0.47161	0.0117809	1	1	1	0.47161	0.214246
ENSG00000163291.14	PAQR3	-0.719778	0.471662	0.0148793	1	1	1	0.471662	0.193642
ENSG00000112379.8	ARFGEF3	-0.719764	0.47167	2.48405e-07	1	1	1	0.47167	0.00386088
ENSG00000151470.12	C4orf33	-0.719596	0.471774	0.119452	1	1	1	0.471774	0.520975
ENSG00000273175.1	RP11-11N7.4	0.719574	0.471787	0.000335582	2	2	2	0.399226	0.027476
ENSG00000091704.9	CPA1	0.719505	0.47183	0.00744208	2	2	2	0.374515	0.17099
ENSG00000066455.12	GOLGA5	0.719493	0.471837	2.76866e-05	1	1	1	0.471837	0.00781722
ENSG00000243660.9	ZNF487	0.719413	0.471887	0.000107867	1	2	2	0.471887	0.0167666
ENSG00000108510.9	MED13	-0.71917	0.472036	0.00218574	1	1	1	0.472036	0.0843868
ENSG00000089597.16	GANAB	0.718874	0.472218	0.0368	1	1	1	0.472218	0.409205
ENSG00000164535.14	DAGLB	0.718799	0.472265	0.0248441	2	2	2	0.479642	0.241363
ENSG00000172456.17	FGGY	-0.718762	0.472287	0.0171531	2	2	2	0.418801	0.280528
ENSG00000167311.13	ART5	-0.718728	0.472308	0.156476	2	2	2	0.524032	0.581485
ENSG00000176890.15	TYMS	-0.718676	0.472341	5.00098e-05	1	1	1	0.472341	0.0108402
ENSG00000206077.10	ZDHHC11B	0.718533	0.472429	0.0333029	1	4	4	0.472429	0.582547
ENSG00000166165.12	CKB	-0.718332	0.472552	0.00335147	1	1	1	0.472552	0.0912496
ENSG00000154760.13	SLFN13	-0.718129	0.472678	0.000347514	2	2	2	0.207532	0.0427596
ENSG00000162490.6	DRAXIN	0.718002	0.472756	0.00739685	1	2	2	0.472756	0.127733
ENSG00000149305.6	HTR3B	0.71786	0.472843	1.23647e-05	1	1	1	0.472843	0.00676661
ENSG00000122642.10	FKBP9	0.717569	0.473023	0.00696139	2	2	2	0.364247	0.259233
ENSG00000066629.16	EML1	0.717276	0.473204	6.64862e-05	1	1	1	0.473204	0.011778
ENSG00000102763.17	VWA8	-0.717052	0.473342	0.0391725	2	2	2	0.0412178	0.56378
ENSG00000136141.14	LRCH1	-0.716907	0.473432	3.00414e-05	1	1	1	0.473432	0.0092427
ENSG00000140830.8	TXNL4B	0.716829	0.473479	0.0570723	1	2	2	0.473479	0.42736
ENSG00000175711.8	B3GNTL1	-0.716643	0.473595	0.189888	3	3	3	0.394039	0.514337
ENSG00000219545.11	UMAD1	0.716547	0.473654	0.000244771	2	2	2	0.47099	0.0368156
ENSG00000117308.14	GALE	-0.716475	0.473698	0.00317215	2	2	2	0.467416	0.135828
ENSG00000250377.1	CTC-467M3.3	0.716368	0.473764	0.00354319	1	1	1	0.473764	0.114545
ENSG00000163833.7	FBXO40	-0.716155	0.473896	0.000145546	1	1	1	0.473896	0.0164572
ENSG00000132698.14	RAB25	-0.716155	0.473896	0.000743394	1	1	1	0.473896	0.0458665
ENSG00000174839.12	DENND6A	-0.715899	0.474053	0.00213221	2	2	2	0.546279	0.115383
ENSG00000234902.6	AC007879.2	-0.715716	0.474167	0.010132	2	2	2	0.242238	0.140555
ENSG00000143194.12	MAEL	0.715715	0.474167	0.573157	3	3	3	0.00161184	0.69172
ENSG00000221887.5	HMSD	-0.715682	0.474188	0.0217213	2	2	2	0.311873	0.227893
ENSG00000160336.14	ZNF761	0.715524	0.474286	0.034509	2	2	2	0.379011	0.262785
ENSG00000163785.12	RYK	0.715326	0.474408	0.000129645	1	1	1	0.474408	0.0351911
ENSG00000188996.4	HUS1B	0.715153	0.474515	1.83998e-06	1	1	1	0.474515	0.00324874
ENSG00000162753.11	SLC9C2	0.714712	0.474787	0.0600841	1	1	1	0.474787	0.517863
ENSG00000120057.4	SFRP5	0.714162	0.475127	0.0102851	2	2	2	0.329806	0.203119
ENSG00000167770.11	OTUB1	-0.714017	0.475217	5.3931e-06	1	1	1	0.475217	0.00331435
ENSG00000227500.9	SCAMP4	-0.713694	0.475416	0.000284757	1	2	2	0.475416	0.0347356
ENSG00000101457.12	DNTTIP1	-0.713615	0.475465	0.00550506	1	1	1	0.475465	0.114464
ENSG00000036549.12	ZZZ3	-0.713434	0.475577	8.24701e-06	1	1	1	0.475577	0.00437579
ENSG00000050555.17	LAMC3	0.713392	0.475603	0.00012175	1	1	1	0.475603	0.0609635
ENSG00000166090.8	IL25	0.713273	0.475677	0.00928181	1	1	1	0.475677	0.158409
ENSG00000124641.15	MED20	-0.7132	0.475722	0.0312437	1	1	1	0.475722	0.256892
ENSG00000152670.18	DDX4	-0.713188	0.47573	0.0788295	1	1	1	0.47573	0.382495
ENSG00000135966.12	TGFBRAP1	0.713046	0.475817	7.60059e-05	1	1	1	0.475817	0.0288307
ENSG00000078124.11	ACER3	-0.712962	0.475869	0.00428403	1	1	1	0.475869	0.324865
ENSG00000175928.5	LRRN1	0.71296	0.47587	0.00339712	2	2	2	0.36578	0.0847365
ENSG00000144355.14	DLX1	0.71274	0.476006	1.06163e-05	2	2	2	0.240693	0.0147256
ENSG00000263264.1	CTB-133G6.1	0.711835	0.476567	5.61856e-08	1	1	1	0.476567	0.000674532
ENSG00000156414.18	TDRD9	-0.711823	0.476575	0.165077	3	3	3	0.458637	0.374009
ENSG00000169193.11	CCDC126	-0.711768	0.476609	0.000121971	1	1	1	0.476609	0.0155578
ENSG00000276093.1	RP5-1017F8.2	0.711611	0.476706	0.935276	3	3	3	0.45929	1.23236
ENSG00000256806.5	C17orf100	0.711424	0.476822	0.00599998	1	1	1	0.476822	0.16854
ENSG00000213918.10	DNASE1	-0.711043	0.477058	0.00303419	1	1	1	0.477058	0.0943517
ENSG00000134086.7	VHL	-0.711038	0.477061	0.000175151	1	1	1	0.477061	0.0222634
ENSG00000112290.12	WASF1	0.71075	0.477239	0.000328439	2	2	2	0.441848	0.0514853
ENSG00000239887.4	C1orf226	-0.710733	0.47725	0.00173968	2	2	2	0.370312	0.035091
ENSG00000100083.18	GGA1	-0.710277	0.477532	0.000311059	2	3	3	0.286268	0.0432493
ENSG00000050426.15	LETMD1	0.710062	0.477666	0.0155236	2	2	2	0.0293192	0.265034
ENSG00000106789.12	CORO2A	-0.709596	0.477954	0.0247832	2	2	2	0.129778	0.285257
ENSG00000140030.5	GPR65	0.709119	0.478251	0.00499072	2	2	2	0.235645	0.105536
ENSG00000267194.1	RP1-193H18.2	-0.708641	0.478547	1.50979e-05	2	2	2	0.491256	0.00530066
ENSG00000178935.5	ZNF552	0.70851	0.478628	1.94288e-05	1	1	1	0.478628	0.0218776
ENSG00000176641.10	RNF152	0.708314	0.47875	0.000276656	1	1	1	0.47875	0.0485519
ENSG00000171148.13	TADA3	0.708297	0.478761	0.00151977	2	2	2	0.474561	0.0774421
ENSG00000118482.11	PHF3	-0.708055	0.478911	7.88769e-06	1	1	1	0.478911	0.0105772
ENSG00000253696.2	KBTBD11-OT1	0.708052	0.478913	0.0157398	2	2	2	0.492499	0.182264
ENSG00000175463.11	TBC1D10C	-0.707815	0.47906	0.00796947	1	1	1	0.47906	0.243589
ENSG00000197959.13	DNM3	-0.707541	0.47923	0.00141824	1	2	2	0.47923	0.102379
ENSG00000090273.13	NUDC	-0.707454	0.479284	0.0440275	2	2	2	0.0664278	0.455627
ENSG00000271709.1	RP11-297J22.1	0.707281	0.479392	0.010938	1	1	1	0.479392	0.20015
ENSG00000145214.13	DGKQ	-0.707051	0.479535	0.00775503	1	1	1	0.479535	0.191805
ENSG00000204524.6	ZNF805	0.706894	0.479632	2.38435e-05	1	1	1	0.479632	0.0222221
ENSG00000006747.14	SCIN	-0.706703	0.479751	0.00416198	2	2	2	0.470466	0.0908665
ENSG00000167769.4	ACER1	0.70624	0.480039	6.90628e-06	1	1	1	0.480039	0.0063941
ENSG00000087589.16	CASS4	-0.706117	0.480116	0.0205009	1	1	1	0.480116	0.315393
ENSG00000253276.2	CCDC71L	-0.7058	0.480313	0.00438866	1	1	1	0.480313	0.280364
ENSG00000176840.11	MIR7-3HG	-0.705585	0.480446	0.0731577	1	1	1	0.480446	0.407709
ENSG00000245937.7	LINC01184	0.705578	0.48045	0.0555774	2	2	2	0.539728	0.279373
ENSG00000182923.16	CEP63	0.705138	0.480724	0.0942149	2	2	2	0.254156	0.88529
ENSG00000183778.17	B3GALT5	0.704198	0.48131	0.00199097	1	1	1	0.48131	0.073579
ENSG00000198467.13	TPM2	0.704196	0.481311	0.250947	2	2	2	0.152564	0.513762
ENSG00000165138.17	ANKS6	0.704179	0.481321	0.00522134	1	1	1	0.481321	0.166147
ENSG00000135951.14	TSGA10	-0.703762	0.481581	0.170923	2	2	2	0.434167	0.382677
ENSG00000100982.11	PCIF1	0.703371	0.481824	5.6161e-05	1	1	1	0.481824	0.0257646
ENSG00000062038.13	CDH3	-0.703312	0.481861	0.0130623	1	1	1	0.481861	0.158817
ENSG00000160097.16	FNDC5	0.703299	0.48187	0.000446784	1	1	1	0.48187	0.0440992
ENSG00000163947.11	ARHGEF3	-0.702891	0.482124	9.67749e-06	1	1	1	0.482124	0.0057487
ENSG00000122042.9	UBL3	-0.702525	0.482352	0.000230774	2	2	2	0.173693	0.0294977
ENSG00000072210.18	ALDH3A2	-0.702083	0.482628	0.000765174	1	1	1	0.482628	0.301754
ENSG00000254211.5	LINC01485	-0.701912	0.482734	9.12339e-07	1	2	2	0.482734	0.0073992
ENSG00000185386.14	MAPK11	0.701725	0.48285	0.00500492	1	1	1	0.48285	0.117205
ENSG00000175691.8	ZNF77	0.701718	0.482855	0.266558	1	1	1	0.482855	1.4998
ENSG00000151655.18	ITIH2	0.701694	0.48287	0.0118044	2	2	2	0.491834	0.259586
ENSG00000213654.9	GPSM3	0.701449	0.483023	1.41281e-05	1	1	1	0.483023	0.0109718
ENSG00000144744.16	UBA3	0.701422	0.48304	8.24714e-07	1	1	1	0.48304	0.00129289
ENSG00000259129.5	LINC00648	0.701238	0.483154	0.278835	2	2	2	0.484137	0.76859
ENSG00000175899.14	A2M	0.700875	0.483381	0.00969468	2	2	2	0.382351	0.0911837
ENSG00000100154.14	TTC28	-0.700795	0.483431	0.00140143	1	2	2	0.483431	0.0792664
ENSG00000168397.16	ATG4B	0.70074	0.483465	0.00490568	1	1	1	0.483465	0.127764
ENSG00000183090.5	FREM3	0.700473	0.483632	7.73055e-05	1	1	1	0.483632	0.0134484
ENSG00000164904.17	ALDH7A1	0.700275	0.483756	0.0420505	2	2	2	0.14243	0.543049
ENSG00000215244.2	RP11-563J2.2	0.70022	0.48379	0.00473581	1	1	1	0.48379	0.0965349
ENSG00000138795.9	LEF1	-0.70021	0.483796	0.00143186	1	1	1	0.483796	0.120793
ENSG00000107821.14	KAZALD1	-0.700025	0.483912	7.12223e-05	1	1	1	0.483912	0.0178809
ENSG00000183044.11	ABAT	-0.699959	0.483953	0.00238116	2	2	2	0.537751	0.085715
ENSG00000284237.1	RP11-328D5.4	-0.699958	0.483954	0.000304844	2	2	2	0.203205	0.133501
ENSG00000137054.15	POLR1E	-0.699914	0.483981	0.000707706	1	1	1	0.483981	0.0483442
ENSG00000164116.16	GUCY1A3	-0.699462	0.484264	2.65958e-05	1	1	1	0.484264	0.0218254
ENSG00000261749.2	LINC02180	0.699139	0.484465	4.35049e-12	1	1	1	0.484465	3.64898e-06
ENSG00000111262.5	KCNA1	-0.698975	0.484568	0.000470009	1	1	1	0.484568	0.0365588
ENSG00000110700.6	RPS13	-0.698928	0.484597	0.000508329	1	1	1	0.484597	0.174654
ENSG00000186115.12	CYP4F2	0.698916	0.484605	0.0214545	2	2	2	0.142232	0.174333
ENSG00000108591.9	DRG2	0.6989	0.484615	0.0341937	1	1	1	0.484615	0.496725
ENSG00000129353.14	SLC44A2	0.698875	0.48463	0.00176391	2	2	2	0.0206712	0.102719
ENSG00000145388.14	METTL14	0.698863	0.484638	0.0103768	1	1	1	0.484638	0.314838
ENSG00000275074.1	NUDT18	0.698828	0.48466	0.0385052	2	2	2	0.043373	0.279628
ENSG00000052841.14	TTC17	-0.698692	0.484745	0.000888484	1	1	1	0.484745	0.0638109
ENSG00000154001.13	PPP2R5E	-0.698625	0.484787	0.00148224	1	2	2	0.484787	0.0606837
ENSG00000144488.14	ESPNL	0.698585	0.484811	0.203272	1	1	1	0.484811	0.652606
ENSG00000100298.15	APOBEC3H	0.698486	0.484873	0.00764238	1	1	1	0.484873	0.329239
ENSG00000149300.9	C11orf52	0.697837	0.485279	0.0144439	2	2	2	0.504237	0.172621
ENSG00000184207.8	PGP	0.697722	0.485351	2.59131e-05	1	1	1	0.485351	0.0100592
ENSG00000104973.16	MED25	-0.697646	0.485398	2.31431e-06	1	2	2	0.485398	0.00643824
ENSG00000128011.4	LRFN1	0.697595	0.48543	8.46671e-06	1	1	1	0.48543	0.0225405
ENSG00000204967.10	PCDHA4	-0.697492	0.485495	0.0881876	2	2	2	0.119511	0.239249
ENSG00000110777.11	POU2AF1	-0.697461	0.485515	2.02233e-05	1	1	1	0.485515	0.00908311
ENSG00000181016.9	LSMEM1	0.697369	0.485572	0.0491251	1	1	1	0.485572	0.364712
ENSG00000229178.1	AC069513.4	-0.697235	0.485656	0.322456	2	4	4	0.187511	0.810531
ENSG00000174306.21	ZHX3	-0.697155	0.485706	1.50537e-05	1	1	1	0.485706	0.0300558
ENSG00000203734.11	ECT2L	-0.696686	0.485999	0.0120428	2	2	2	0.435324	0.138326
ENSG00000070778.12	PTPN21	-0.696563	0.486076	0.000258999	1	1	1	0.486076	0.0608387
ENSG00000272338.2	RP11-722E23.2	-0.696293	0.486245	0.0328665	2	2	2	0.391207	0.190901
ENSG00000138381.9	ASNSD1	0.696276	0.486256	0.134166	2	2	2	0.521817	0.576835
ENSG00000146411.5	SLC2A12	0.696242	0.486277	0.0155459	1	1	1	0.486277	0.17823
ENSG00000005448.16	WDR54	0.696147	0.486337	0.00193422	1	1	1	0.486337	0.114936
ENSG00000284308.1	C2orf81	0.696147	0.486337	0.000730096	1	1	1	0.486337	0.0706143
ENSG00000228857.2	AC104653.1	0.696094	0.48637	0.15175	2	2	2	0.458987	0.557219
ENSG00000146731.10	CCT6A	-0.695766	0.486576	0.00373288	2	2	2	0.402802	0.208917
ENSG00000163735.6	CXCL5	-0.695738	0.486593	0.00124512	1	1	1	0.486593	0.0904308
ENSG00000169291.9	SHE	0.695527	0.486725	0.00367544	2	2	2	0.401204	0.0680723
ENSG00000186417.13	GLDN	0.695169	0.486949	0.0112396	3	3	3	0.0817349	0.101295
ENSG00000164088.17	PPM1M	0.695152	0.48696	0.115893	2	2	2	0.169881	0.507177
ENSG00000084072.16	PPIE	-0.695133	0.486972	0.257789	1	1	1	0.486972	0.701879
ENSG00000221947.7	XKR9	-0.69511	0.486986	0.322437	2	2	2	0.480213	0.749718
ENSG00000130560.8	UBAC1	0.695039	0.487031	0.068828	3	3	3	0.461713	0.833799
ENSG00000273492.5	AP000230.1	-0.695003	0.487053	0.291723	2	2	2	0.473798	0.838755
ENSG00000114204.14	SERPINI2	-0.694942	0.487092	0.0235356	1	1	1	0.487092	0.229878
ENSG00000078795.16	PKD2L2	-0.694737	0.48722	1.96306e-06	1	1	1	0.48722	0.00318227
ENSG00000163702.18	IL17RC	-0.694627	0.487289	0.0429291	2	2	2	0.2355	0.442976
ENSG00000165929.12	TC2N	0.694578	0.48732	0.187273	2	2	2	0.539027	0.597114
ENSG00000272447.1	RP11-182L21.6	-0.694383	0.487442	0.0064459	1	1	1	0.487442	0.178273
ENSG00000232884.7	AF127936.3	-0.694281	0.487506	0.000191869	1	1	1	0.487506	0.018526
ENSG00000180389.6	ATP5EP2	-0.694144	0.487592	1.20255e-06	1	1	1	0.487592	0.00222334
ENSG00000185250.15	PPIL6	0.694064	0.487642	0.0326867	3	3	3	0.34875	0.359438
ENSG00000188211.8	NCR3LG1	0.693729	0.487852	0.0017464	2	2	2	0.263201	0.069536
ENSG00000143450.16	OAZ3	0.693551	0.487964	0.00985545	1	1	1	0.487964	0.204289
ENSG00000187398.11	LUZP2	0.693508	0.487991	0.00107683	1	1	1	0.487991	0.0487825
ENSG00000100324.13	TAB1	0.693384	0.488069	0.0203308	2	2	2	0.218838	0.19721
ENSG00000172014.12	ANKRD20A4	0.693213	0.488176	0.0243083	1	2	2	0.488176	0.38574
ENSG00000106560.10	GIMAP2	0.692753	0.488465	0.00686405	2	2	2	0.528341	0.187611
ENSG00000203667.9	COX20	-0.691977	0.488952	0.0239079	2	2	2	0.423866	0.264604
ENSG00000196549.10	MME	0.691792	0.489068	0.000975848	1	1	1	0.489068	0.142164
ENSG00000123739.10	PLA2G12A	0.691518	0.48924	0.020018	1	2	2	0.48924	0.198471
ENSG00000165055.15	METTL2B	0.691471	0.489269	0.111676	1	2	2	0.489269	0.491403
ENSG00000267834.1	RP11-167N5.5	0.691375	0.48933	0.0064601	1	1	1	0.48933	0.112308
ENSG00000113583.7	C5orf15	-0.69134	0.489352	0.000494211	2	2	2	0.281837	0.0982504
ENSG00000150636.17	CCDC102B	-0.69133	0.489358	0.00980639	2	2	2	0.479143	0.225562
ENSG00000106355.9	LSM5	0.691228	0.489422	0.00485261	1	1	1	0.489422	0.104717
ENSG00000186847.5	KRT14	0.690844	0.489664	0.000104195	2	2	2	0.00956495	0.0195867
ENSG00000226669.2	RP11-509J21.4	-0.690838	0.489667	0.00669109	2	2	2	0.558778	0.170528
ENSG00000180089.5	TMEM86B	0.690675	0.48977	0.04519	1	1	1	0.48977	0.384957
ENSG00000213533.11	TMEM110	-0.690552	0.489847	0.0129891	1	1	1	0.489847	0.192423
ENSG00000184277.12	TM2D3	0.690089	0.490138	0.0144711	1	1	1	0.490138	0.173275
ENSG00000145476.15	CYP4V2	-0.689829	0.490301	0.0980781	2	3	3	0.105605	0.410857
ENSG00000181036.13	FCRL6	0.689538	0.490485	3.17013e-10	1	1	1	0.490485	6.12132e-05
ENSG00000160310.17	PRMT2	-0.689267	0.490655	0.0194498	2	2	2	0.300718	0.173527
ENSG00000110665.11	C11orf21	0.689129	0.490742	0.152678	2	2	2	0.333381	0.478075
ENSG00000164929.16	BAALC	0.689015	0.490814	0.0133813	1	1	1	0.490814	0.321489
ENSG00000149646.12	CNBD2	0.688944	0.490859	0.00076806	1	1	1	0.490859	0.0593291
ENSG00000089737.16	DDX24	0.688852	0.490917	0.000266018	1	2	2	0.490917	0.0297378
ENSG00000178404.9	CEP295NL	0.688805	0.490946	0.00121219	1	1	1	0.490946	0.0735563
ENSG00000227088.1	AC084149.2	-0.688777	0.490964	0.000112087	1	1	1	0.490964	0.0222544
ENSG00000184731.5	FAM110C	0.688383	0.491212	0.018849	2	2	2	0.509439	0.255649
ENSG00000120948.16	TARDBP	0.688015	0.491443	0.000395568	1	1	1	0.491443	0.0342757
ENSG00000145423.4	SFRP2	0.687952	0.491483	0.000176242	2	2	2	0.386905	0.0235567
ENSG00000134042.12	MRO	0.687924	0.491501	0.0246883	1	1	1	0.491501	0.258799
ENSG00000111412.5	C12orf49	0.687811	0.491572	0.000361292	1	1	1	0.491572	0.0943422
ENSG00000204963.5	PCDHA7	-0.687742	0.491615	0.0591314	2	2	2	0.0185497	0.338259
ENSG00000197417.7	SHPK	0.68765	0.491673	0.211952	1	1	1	0.491673	0.739799
ENSG00000213585.10	VDAC1	-0.687438	0.491807	9.68441e-06	1	2	2	0.491807	0.0172121
ENSG00000136982.5	DSCC1	-0.687359	0.491857	0.207554	1	1	1	0.491857	1.04753
ENSG00000135837.15	CEP350	0.687136	0.491997	0.000529516	2	2	2	0.0560663	0.0772192
ENSG00000272143.1	FGF14-AS2	-0.68696	0.492108	0.0450635	1	1	1	0.492108	0.375408
ENSG00000197852.9	FAM212B	-0.686644	0.492307	0.00034894	2	2	2	0.355078	0.0660153
ENSG00000187908.16	DMBT1	0.68664	0.49231	0.0228427	1	1	1	0.49231	0.243992
ENSG00000162384.13	C1orf123	0.686596	0.492337	0.162851	2	2	2	0.0407407	0.438324
ENSG00000275964.1	RP11-61K9.3	0.68642	0.492448	0.00388112	1	1	1	0.492448	0.102335
ENSG00000087157.18	PGS1	0.686323	0.492509	0.00179134	1	1	1	0.492509	0.057959
ENSG00000123200.16	ZC3H13	-0.686143	0.492623	9.14573e-05	1	1	1	0.492623	0.104324
ENSG00000174485.15	DENND4A	-0.686138	0.492626	0.0224957	2	2	2	0.119226	0.196435
ENSG00000120539.14	MASTL	-0.686088	0.492657	0.0757563	2	2	2	0.518205	0.396467
ENSG00000186710.11	CFAP73	-0.686012	0.492705	0.000138388	1	1	1	0.492705	0.0334764
ENSG00000167081.16	PBX3	0.685641	0.49294	0.000313739	1	1	1	0.49294	0.039866
ENSG00000121579.12	NAA50	-0.685584	0.492975	0.00111641	1	1	1	0.492975	0.0552368
ENSG00000223396.2	RP11-134G8.5	-0.685495	0.493032	0.0183717	2	2	2	0.0735434	0.206468
ENSG00000082684.14	SEMA5B	0.6853	0.493155	2.30487e-05	1	1	1	0.493155	0.0190911
ENSG00000168653.10	NDUFS5	0.685143	0.493254	0.0216546	1	1	1	0.493254	0.240389
ENSG00000139200.13	PIANP	0.684809	0.493465	0.000576124	2	2	2	0.280449	0.0338196
ENSG00000170906.15	NDUFA3	-0.684552	0.493627	0.0283194	2	2	2	0.513821	0.343075
ENSG00000078668.13	VDAC3	-0.684476	0.493675	1.43996e-05	1	1	1	0.493675	0.0188344
ENSG00000074755.14	ZZEF1	-0.684246	0.49382	0.000902139	2	2	2	0.211382	0.0537796
ENSG00000105639.18	JAK3	0.684193	0.493853	0.0113715	2	2	2	0.5079	0.200283
ENSG00000267508.5	ZNF285	0.684123	0.493898	0.00919433	1	1	1	0.493898	0.237962
ENSG00000154124.4	OTULIN	0.683732	0.494144	3.18373e-07	1	1	1	0.494144	0.00280056
ENSG00000185813.10	PCYT2	-0.683712	0.494157	0.00124215	1	1	1	0.494157	0.149157
ENSG00000115266.11	APC2	-0.683333	0.494396	0.055518	1	1	1	0.494396	0.346478
ENSG00000108515.17	ENO3	-0.683191	0.494486	0.0238622	1	1	1	0.494486	0.221363
ENSG00000198569.9	SLC34A3	-0.68309	0.49455	0.0013061	1	1	1	0.49455	0.0564081
ENSG00000079277.19	MKNK1	-0.683048	0.494576	0.00527187	1	1	1	0.494576	0.114344
ENSG00000064102.14	INTS13	-0.682916	0.49466	0.0153822	1	2	2	0.49466	0.171288
ENSG00000132003.9	ZSWIM4	0.682622	0.494846	0.00694281	1	1	1	0.494846	0.160682
ENSG00000166387.11	PPFIBP2	-0.682494	0.494926	0.00628153	2	2	2	0.259046	0.132056
ENSG00000137960.5	GIPC2	0.682413	0.494978	0.0209922	1	1	1	0.494978	0.200865
ENSG00000084463.7	WBP11	0.682351	0.495017	0.0122534	2	2	2	0.136129	0.172246
ENSG00000211456.10	SACM1L	-0.682271	0.495068	0.000739818	1	1	1	0.495068	0.108161
ENSG00000160404.17	TOR2A	-0.68224	0.495087	0.00660716	2	2	2	0.433257	0.115963
ENSG00000135324.5	MRAP2	0.682156	0.49514	3.9275e-05	2	2	2	0.280403	0.0161795
ENSG00000141560.14	FN3KRP	0.68167	0.495448	0.274772	2	3	3	0.476913	0.632631
ENSG00000253910.2	PCDHGB2	-0.681564	0.495514	0.0037694	1	1	1	0.495514	0.139293
ENSG00000146433.8	TMEM181	0.681468	0.495575	8.72956e-05	1	1	1	0.495575	0.0147819
ENSG00000260634.1	RP11-521O16.1	0.681254	0.495711	0.0714745	1	1	1	0.495711	0.407365
ENSG00000105323.16	HNRNPUL1	0.680935	0.495912	0.0206131	2	2	2	0.291727	0.1719
ENSG00000167646.13	DNAAF3	-0.680773	0.496015	8.71706e-05	1	1	1	0.496015	0.0395131
ENSG00000151322.18	NPAS3	-0.680724	0.496046	2.92021e-06	2	2	2	0.040476	0.00653318
ENSG00000167554.14	ZNF610	0.680603	0.496123	0.00018192	1	1	1	0.496123	0.0613818
ENSG00000213281.4	NRAS	-0.680386	0.49626	7.554e-05	1	1	1	0.49626	0.0480202
ENSG00000166794.4	PPIB	0.680185	0.496387	2.0296e-05	2	2	2	0.505454	0.0110596
ENSG00000083457.11	ITGAE	-0.680182	0.496389	1.88464e-05	2	2	2	0.477597	0.00880834
ENSG00000176018.12	LYSMD3	-0.680034	0.496483	0.0134921	2	2	2	0.420858	0.0870611
ENSG00000165644.10	COMTD1	-0.679822	0.496617	0.00876526	2	2	2	0.348263	0.331639
ENSG00000134371.10	CDC73	0.679758	0.496657	0.000552	1	1	1	0.496657	0.0341819
ENSG00000268658.5	LINC00664	-0.679684	0.496705	0.127998	2	2	2	0.455214	0.60972
ENSG00000165424.6	ZCCHC24	0.679624	0.496743	0.000826215	1	1	1	0.496743	0.0373197
ENSG00000204386.10	NEU1	0.679548	0.496791	0.00115801	2	2	2	0.518373	0.113428
ENSG00000130764.9	LRRC47	-0.6794	0.496884	0.0157394	1	1	1	0.496884	0.178096
ENSG00000122643.18	NT5C3A	-0.679251	0.496979	0.000667132	1	1	1	0.496979	0.142706
ENSG00000144031.11	ANKRD53	0.679027	0.497121	0.00146772	1	1	1	0.497121	0.0562228
ENSG00000065970.8	FOXJ2	-0.678661	0.497353	0.0129889	1	1	1	0.497353	0.179702
ENSG00000237949.1	LINC00844	-0.678515	0.497445	0.000305426	1	1	1	0.497445	0.0336305
ENSG00000084207.15	GSTP1	0.678466	0.497476	0.125847	2	2	2	0.428807	0.261081
ENSG00000117143.13	UAP1	-0.678397	0.49752	0.00110204	2	2	2	0.514081	0.0788965
ENSG00000185803.8	SLC52A2	0.678156	0.497673	0.0130044	1	1	1	0.497673	0.159543
ENSG00000178796.12	RIIAD1	-0.67807	0.497728	0.034928	2	2	2	0.259113	0.533583
ENSG00000247095.2	MIR210HG	-0.677826	0.497882	0.00814433	2	2	2	0.339642	0.0984289
ENSG00000100485.11	SOS2	0.677741	0.497936	5.37678e-07	1	1	1	0.497936	0.00405132
ENSG00000089250.18	NOS1	0.677677	0.497977	0.0311285	1	1	1	0.497977	0.254813
ENSG00000122741.15	DCAF10	0.677589	0.498032	0.0295767	1	1	1	0.498032	0.331645
ENSG00000160226.15	C21orf2	0.677521	0.498076	0.0446121	2	2	2	0.460255	0.420917
ENSG00000132837.14	DMGDH	-0.677345	0.498187	0.0232545	2	2	2	0.560858	0.216808
ENSG00000100284.20	TOM1	0.677236	0.498256	0.00338462	1	1	1	0.498256	0.09101
ENSG00000085982.13	USP40	-0.676729	0.498578	0.0305871	3	3	3	0.448789	0.294214
ENSG00000168938.5	PPIC	-0.676679	0.49861	0.000104839	1	1	1	0.49861	0.0565713
ENSG00000121741.16	ZMYM2	-0.676522	0.498709	0.000618593	1	1	1	0.498709	0.0793949
ENSG00000137274.12	BPHL	-0.676366	0.498808	0.400574	2	2	2	0.40317	0.785347
ENSG00000258405.9	ZNF578	-0.67623	0.498895	0.0256803	1	1	1	0.498895	0.603528
ENSG00000229108.1	MEOX2-AS1	0.67608	0.49899	0.00901614	1	1	1	0.49899	0.136269
ENSG00000259905.5	PWRN1	0.675967	0.499062	0.16067	2	3	3	0.14777	0.518338
ENSG00000108679.12	LGALS3BP	-0.675925	0.499088	0.00129573	1	1	1	0.499088	0.0630701
ENSG00000169760.17	NLGN1	0.675844	0.499139	9.70753e-06	1	1	1	0.499139	0.0197915
ENSG00000124003.12	MOGAT1	0.675658	0.499258	0.000190134	1	1	1	0.499258	0.0684396
ENSG00000105339.10	DENND3	-0.674615	0.49992	2.3739e-05	1	1	1	0.49992	0.0218534
ENSG00000163485.16	ADORA1	0.674465	0.500016	2.37154e-05	1	1	1	0.500016	0.00680464
ENSG00000259721.1	RP11-758N13.1	-0.674287	0.500129	0.0153607	1	1	1	0.500129	0.226672
ENSG00000145217.13	SLC26A1	0.674248	0.500154	0.0468064	2	2	2	0.534995	0.309722
ENSG00000142149.8	HUNK	0.674196	0.500187	4.96319e-06	1	1	1	0.500187	0.0083903
ENSG00000149451.17	ADAM33	-0.674195	0.500187	0.00235793	2	2	2	0.109787	0.120353
ENSG00000083828.15	ZNF586	-0.674105	0.500245	0.0222668	2	2	2	0.415709	0.321967
ENSG00000168488.18	ATXN2L	-0.674058	0.500274	0.000182933	1	1	1	0.500274	0.067131
ENSG00000171848.13	RRM2	0.673932	0.500354	5.5963e-07	1	1	1	0.500354	0.00268505
ENSG00000196735.11	HLA-DQA1	-0.673867	0.500396	0.0299339	1	1	1	0.500396	0.259249
ENSG00000115808.11	STRN	-0.673762	0.500462	0.000784588	1	1	1	0.500462	0.0440802
ENSG00000177674.15	AGTRAP	-0.673741	0.500476	0.00356603	1	1	1	0.500476	0.105605
ENSG00000204475.9	NCR3	0.673661	0.500527	0.000427273	2	2	2	0.300616	0.03949
ENSG00000101181.17	MTG2	0.673535	0.500607	0.165445	3	3	3	0.450348	0.687854
ENSG00000188770.9	OPTC	0.673505	0.500626	0.000275177	2	2	2	0.532977	0.0202298
ENSG00000204923.3	FBXO48	0.673496	0.500632	0.000590619	1	1	1	0.500632	0.134273
ENSG00000187240.13	DYNC2H1	0.673374	0.500709	0.00541322	1	1	1	0.500709	0.153358
ENSG00000197360.9	ZNF98	0.672976	0.500962	0.0201714	2	2	2	0.418832	0.183665
ENSG00000170291.14	ELP5	0.672956	0.500975	0.0357619	2	2	2	0.211504	0.229977
ENSG00000164949.7	GEM	0.672827	0.501058	2.51616e-05	1	1	1	0.501058	0.0318636
ENSG00000258819.1	RP11-7F17.3	-0.672702	0.501137	0.014035	1	1	1	0.501137	0.170644
ENSG00000169221.13	TBC1D10B	0.672535	0.501243	6.00493e-05	1	1	1	0.501243	0.0113513
ENSG00000102898.11	NUTF2	-0.672369	0.501349	6.93346e-05	1	1	1	0.501349	0.0313597
ENSG00000028528.14	SNX1	0.672335	0.50137	0.00380798	1	1	1	0.50137	0.140158
ENSG00000138780.14	GSTCD	-0.672074	0.501536	0.00092523	1	1	1	0.501536	0.065568
ENSG00000232098.3	CTD-2619J13.14	0.671937	0.501624	0.000167484	1	2	2	0.501624	0.0514629
ENSG00000197054.11	ZNF763	0.671928	0.501629	0.0877213	2	2	2	0.0590435	0.577596
ENSG00000115386.5	REG1A	0.67192	0.501634	4.73927e-06	1	1	1	0.501634	0.00921324
ENSG00000133104.12	SPG20	0.671902	0.501646	0.0042775	2	2	2	0.198478	0.0802497
ENSG00000186591.11	UBE2H	0.671869	0.501667	0.000291298	2	2	2	0.647446	0.0292713
ENSG00000164366.3	CCDC127	0.67151	0.501896	0.082264	2	2	2	0.132252	0.560506
ENSG00000175592.8	FOSL1	0.671477	0.501917	5.26526e-05	1	1	1	0.501917	0.0112691
ENSG00000198498.9	TMA16	0.671394	0.50197	0.000443698	2	2	2	0.280282	0.0992793
ENSG00000204659.4	CBY3	0.67092	0.502272	0.000254377	1	1	1	0.502272	0.0624461
ENSG00000154059.9	IMPACT	0.670903	0.502282	0.00163311	2	2	2	0.499451	0.0886246
ENSG00000149050.9	ZNF214	-0.670835	0.502326	0.00020189	1	1	1	0.502326	0.0352618
ENSG00000267680.5	ZNF224	0.67069	0.502418	0.00109591	1	1	1	0.502418	0.0603586
ENSG00000176108.9	CHMP6	0.67068	0.502424	1.78376e-06	1	1	1	0.502424	0.005311
ENSG00000189046.10	ALKBH2	-0.670573	0.502492	0.000798839	2	2	2	0.10898	0.115797
ENSG00000279873.2	LINC01126	0.670539	0.502514	0.00276267	1	1	1	0.502514	0.11212
ENSG00000157259.6	GATAD1	-0.670475	0.502555	0.0475993	2	2	2	0.170981	0.45839
ENSG00000137692.11	DCUN1D5	0.670435	0.502581	6.67384e-07	1	1	1	0.502581	0.00217555
ENSG00000197822.10	OCLN	0.670422	0.502589	0.0185706	1	1	1	0.502589	0.194601
ENSG00000235109.7	ZSCAN31	-0.670303	0.502665	0.309539	2	2	2	0.235659	0.744727
ENSG00000177853.14	ZNF518A	-0.670184	0.50274	0.00481308	2	2	2	0.465709	0.163984
ENSG00000186765.11	FSCN2	0.670126	0.502777	0.0255847	1	1	1	0.502777	0.240215
ENSG00000162368.13	CMPK1	0.670038	0.502834	0.00492668	1	1	1	0.502834	0.106355
ENSG00000231720.1	RP11-568A7.3	0.669438	0.503216	0.0744871	1	1	1	0.503216	0.370783
ENSG00000145703.15	IQGAP2	0.668726	0.50367	0.000257639	1	1	1	0.50367	0.0217979
ENSG00000175352.10	NRIP3	0.668643	0.503723	0.000666025	2	2	2	0.473896	0.045087
ENSG00000137574.10	TGS1	-0.668612	0.503743	0.00405827	1	1	1	0.503743	0.152636
ENSG00000232721.2	RP11-403I13.5	0.668545	0.503786	0.0721991	1	1	1	0.503786	0.390983
ENSG00000084731.14	KIF3C	0.668467	0.503836	2.84006e-05	2	2	2	0.219486	0.00836594
ENSG00000168918.13	INPP5D	-0.66793	0.504178	1.25869e-05	1	1	1	0.504178	0.00695487
ENSG00000175826.11	CTDNEP1	-0.667763	0.504285	0.0130708	1	1	1	0.504285	0.166058
ENSG00000274776.1	RP11-687F6.5	-0.667733	0.504304	0.00503313	2	2	2	0.220914	0.481929
ENSG00000260698.1	RP11-439E19.9	0.667654	0.504354	0.0128812	1	1	1	0.504354	0.260963
ENSG00000160229.11	ZNF66	-0.667568	0.504409	0.00572367	2	2	2	0.509692	0.39661
ENSG00000108960.7	MMD	-0.667501	0.504452	0.0207718	1	1	1	0.504452	0.194502
ENSG00000175768.12	TOMM5	0.667438	0.504492	4.92159e-06	1	1	1	0.504492	0.00344711
ENSG00000128040.10	SPINK2	0.667429	0.504498	0.0517724	2	2	2	0.515188	1.13665
ENSG00000072571.19	HMMR	-0.667099	0.504709	1.41021e-05	1	1	1	0.504709	0.0106864
ENSG00000162458.12	FBLIM1	-0.667051	0.504739	8.8523e-05	1	1	1	0.504739	0.023727
ENSG00000125850.10	OVOL2	-0.666675	0.50498	0.0191503	1	1	1	0.50498	0.354649
ENSG00000139324.11	TMTC3	0.666482	0.505103	8.64589e-05	1	1	1	0.505103	0.0590649
ENSG00000220201.7	ZGLP1	-0.665953	0.505441	0.0162828	1	1	1	0.505441	0.297233
ENSG00000273032.1	DGCR9	0.665948	0.505444	0.0493996	2	2	2	0.0417714	0.215669
ENSG00000008869.11	HEATR5B	-0.665948	0.505444	4.74054e-05	2	2	2	0.45387	0.0134461
ENSG00000110987.8	BCL7A	-0.66553	0.505712	0.00952802	1	1	1	0.505712	0.146734
ENSG00000170917.13	NUDT6	0.665486	0.50574	0.0222437	1	1	1	0.50574	0.300282
ENSG00000069974.15	RAB27A	-0.664972	0.506069	0.0416881	2	2	2	0.138508	0.463798
ENSG00000215915.9	ATAD3C	-0.664865	0.506137	0.196645	2	2	2	0.511778	0.683244
ENSG00000188641.12	DPYD	0.6648	0.506178	9.81022e-06	1	1	1	0.506178	0.0073965
ENSG00000159267.14	HLCS	0.664588	0.506314	0.0620083	2	2	2	0.518205	0.358285
ENSG00000004776.12	HSPB6	0.664283	0.506509	0.000108068	1	1	1	0.506509	0.0244714
ENSG00000263063.1	RP11-388C12.1	-0.663889	0.506762	0.131191	1	2	2	0.506762	0.582354
ENSG00000140396.12	NCOA2	0.663845	0.506789	0.000667018	2	2	2	0.079871	0.0452093
ENSG00000147854.16	UHRF2	-0.663494	0.507014	0.000155991	1	1	1	0.507014	0.0368165
ENSG00000056487.15	PHF21B	-0.663459	0.507037	1.91408e-06	1	1	1	0.507037	0.00289633
ENSG00000160785.13	SLC25A44	-0.663434	0.507052	0.00924102	1	1	1	0.507052	0.400746
ENSG00000160783.19	PMF1	-0.663434	0.507052	0.00636269	1	1	1	0.507052	0.332529
ENSG00000119900.7	OGFRL1	0.663104	0.507264	0.00020183	1	1	1	0.507264	0.0601242
ENSG00000226567.1	LINC00606	-0.662854	0.507424	0.00776835	1	1	1	0.507424	0.30302
ENSG00000174744.13	BRMS1	0.662807	0.507454	0.00357258	1	1	1	0.507454	0.0960474
ENSG00000185610.6	DBX2	0.662683	0.507534	2.21692e-05	1	1	1	0.507534	0.0299089
ENSG00000106066.14	CPVL	0.662478	0.507665	0.0199937	1	1	1	0.507665	0.230113
ENSG00000074935.13	TUBE1	0.662473	0.507668	0.00678691	1	1	1	0.507668	0.138783
ENSG00000158406.4	HIST1H4H	0.662217	0.507832	0.000385254	2	2	2	0.476844	0.0377968
ENSG00000148541.12	FAM13C	-0.661962	0.507995	4.28248e-06	1	1	1	0.507995	0.00482036
ENSG00000136867.10	SLC31A2	-0.661639	0.508202	0.000443069	1	1	1	0.508202	0.0348115
ENSG00000198105.13	ZNF248	-0.661638	0.508204	0.025604	2	2	2	0.150251	0.401763
ENSG00000144134.18	RABL2A	0.661157	0.508512	0.0107504	1	2	2	0.508512	0.803192
ENSG00000135063.17	FAM189A2	-0.661073	0.508566	0.00994358	2	2	2	0.415028	0.181676
ENSG00000169085.11	C8orf46	-0.66105	0.50858	0.000476273	1	1	1	0.50858	0.120577
ENSG00000141562.17	NARF	0.661034	0.508591	0.0511775	1	1	1	0.508591	0.346428
ENSG00000167653.4	PSCA	0.660875	0.508693	0.317704	2	2	2	0.374734	0.526668
ENSG00000183287.13	CCBE1	-0.660774	0.508757	6.12693e-06	1	1	1	0.508757	0.0157234
ENSG00000188997.7	KCTD21	0.660645	0.50884	0.176946	2	2	2	0.286118	0.525592
ENSG00000154240.16	CEP112	0.660624	0.508853	0.00216125	1	1	1	0.508853	0.153739
ENSG00000004478.7	FKBP4	0.660548	0.508902	4.26231e-06	1	1	1	0.508902	0.00709788
ENSG00000204152.10	TIMM23B	-0.660452	0.508964	0.108436	1	1	1	0.508964	0.53793
ENSG00000123219.12	CENPK	-0.660329	0.509043	0.171247	2	2	2	0.356755	0.46831
ENSG00000226519.1	LINC00390	-0.660048	0.509223	0.000170325	1	1	1	0.509223	0.0278391
ENSG00000171777.15	RASGRP4	0.659862	0.509343	1.45134e-06	1	1	1	0.509343	0.00509848
ENSG00000241186.9	TDGF1	0.659704	0.509444	0.262288	2	2	2	0.494393	0.799979
ENSG00000204531.17	POU5F1	-0.659617	0.5095	0.143798	2	2	2	0.499665	0.521765
ENSG00000240204.2	SMKR1	0.659516	0.509565	0.00440482	1	1	1	0.509565	0.130105
ENSG00000140470.13	ADAMTS17	0.659404	0.509637	5.42271e-07	1	1	1	0.509637	0.00118267
ENSG00000178449.8	COX14	-0.659341	0.509677	0.0115675	1	1	1	0.509677	0.162808
ENSG00000277425.1	RP5-1116H23.3	-0.65928	0.509716	0.00022087	1	1	1	0.509716	0.0288124
ENSG00000146909.7	NOM1	0.659138	0.509807	0.00244961	1	1	1	0.509807	0.183458
ENSG00000129968.15	ABHD17A	0.65909	0.509838	9.48531e-05	1	1	1	0.509838	0.0142513
ENSG00000165389.6	SPTSSA	-0.659075	0.509848	0.000218522	1	1	1	0.509848	0.0733829
ENSG00000063244.12	U2AF2	-0.658964	0.509919	0.00027489	1	1	1	0.509919	0.0754535
ENSG00000132002.7	DNAJB1	-0.658916	0.50995	0.00170536	1	1	1	0.50995	0.0825978
ENSG00000111305.18	GSG1	-0.658865	0.509983	1.99785e-08	1	1	1	0.509983	0.00023768
ENSG00000109832.13	DDX25	-0.658818	0.510013	0.0546926	1	1	1	0.510013	0.384158
ENSG00000106536.19	POU6F2	0.658792	0.510029	6.50849e-08	1	1	1	0.510029	0.00107968
ENSG00000244462.7	RBM12	-0.65865	0.510121	0.000260231	2	2	2	0.142204	0.0270177
ENSG00000156232.7	WHAMM	0.658542	0.51019	0.00755421	1	1	1	0.51019	0.480209
ENSG00000169474.4	SPRR1A	0.658514	0.510208	0.000222213	1	1	1	0.510208	0.0204133
ENSG00000167100.14	SAMD14	0.658471	0.510235	0.000311299	1	1	1	0.510235	0.0875721
ENSG00000111596.11	CNOT2	0.658432	0.510261	5.75753e-05	2	2	2	0.377493	0.0215364
ENSG00000095383.19	TBC1D2	0.65843	0.510262	0.14934	2	2	2	0.169266	0.394718
ENSG00000176261.15	ZBTB8OS	0.658134	0.510452	0.000209278	1	1	1	0.510452	0.0575268
ENSG00000173581.7	CCDC106	-0.658102	0.510473	6.47601e-06	1	1	1	0.510473	0.00913388
ENSG00000274363.1	RP11-104O19.4	0.658056	0.510502	0.00660499	1	1	1	0.510502	0.130524
ENSG00000228570.7	NUTM2E	-0.658041	0.510512	0.945225	3	4	4	0.296572	1.08751
ENSG00000185101.12	ANO9	0.65792	0.510589	3.42379e-06	1	1	1	0.510589	0.00276423
ENSG00000120910.14	PPP3CC	0.6579	0.510603	0.131818	3	3	3	0.535754	0.276217
ENSG00000246523.7	RP11-736K20.6	-0.657721	0.510718	0.0120415	1	1	1	0.510718	0.15278
ENSG00000181754.6	AMIGO1	-0.657584	0.510805	0.0288487	2	2	2	0.136825	0.200922
ENSG00000135617.3	PRADC1	-0.657182	0.511064	0.00093645	1	1	1	0.511064	0.0709801
ENSG00000109771.15	LRP2BP	0.657168	0.511073	0.0649747	3	3	3	0.366072	0.309739
ENSG00000188404.8	SELL	-0.657029	0.511162	0.0420459	1	1	1	0.511162	0.329683
ENSG00000187824.8	TMEM220	-0.657003	0.511179	0.0828379	1	1	1	0.511179	0.376958
ENSG00000011260.13	UTP18	0.656994	0.511185	0.126666	2	2	2	0.475353	0.491755
ENSG00000117523.15	PRRC2C	0.656751	0.511341	0.00631246	2	2	2	0.0365936	0.191485
ENSG00000271425.7	NBPF10	0.656444	0.511538	0.155758	1	2	2	0.511538	0.97601
ENSG00000108375.12	RNF43	0.656332	0.51161	0.00434626	1	1	1	0.51161	0.113831
ENSG00000268536.1	AC005523.3	-0.655993	0.511828	2.06511e-06	1	1	1	0.511828	0.00300843
ENSG00000104951.15	IL4I1	0.655985	0.511834	0.00137421	2	2	2	0.251972	0.107972
ENSG00000165684.4	SNAPC4	0.655696	0.51202	0.0201145	2	2	2	0.515914	0.564151
ENSG00000182606.14	TRAK1	0.655074	0.51242	2.89792e-05	1	1	1	0.51242	0.0214068
ENSG00000131370.15	SH3BP5	-0.655018	0.512456	0.00339076	1	1	1	0.512456	0.0790781
ENSG00000224843.6	LINC00240	-0.654647	0.512695	0.0231917	1	2	2	0.512695	0.414004
ENSG00000041880.14	PARP3	0.65461	0.512719	6.12561e-05	1	1	1	0.512719	0.0264661
ENSG00000100678.18	SLC8A3	-0.654479	0.512803	4.59694e-07	1	1	1	0.512803	0.00243352
ENSG00000014138.8	POLA2	-0.654419	0.512842	0.0400212	1	1	1	0.512842	0.559068
ENSG00000110881.11	ASIC1	0.654242	0.512956	9.41609e-06	1	1	1	0.512956	0.016954
ENSG00000260979.1	RP11-77H9.8	0.654071	0.513066	8.54952e-06	1	1	1	0.513066	0.00737371
ENSG00000055732.12	MCOLN3	-0.653995	0.513115	0.147089	2	2	2	0.0657483	0.596213
ENSG00000140459.17	CYP11A1	-0.653894	0.51318	0.0142121	2	2	2	0.474046	0.368397
ENSG00000197147.13	LRRC8B	-0.653839	0.513216	0.00109132	2	2	2	0.570452	0.101986
ENSG00000213694.3	S1PR3	0.653647	0.513339	2.90724e-06	1	2	2	0.513339	0.00846287
ENSG00000130779.19	CLIP1	-0.653428	0.51348	0.00181788	1	1	1	0.51348	0.0685516
ENSG00000104894.11	CD37	0.653428	0.51348	0.00478562	1	1	1	0.51348	0.119219
ENSG00000101331.15	CCM2L	0.653139	0.513667	2.15723e-05	1	2	2	0.513667	0.0106794
ENSG00000123268.8	ATF1	0.653139	0.513667	0.000974177	1	1	1	0.513667	0.0502437
ENSG00000196937.10	FAM3C	-0.653123	0.513677	0.0215093	2	2	2	0.416993	0.281772
ENSG00000179218.13	CALR	-0.653071	0.51371	0.0115378	1	1	1	0.51371	0.147152
ENSG00000162728.4	KCNJ9	0.653044	0.513728	0.01413	1	1	1	0.513728	0.18426
ENSG00000197558.11	SSPO	0.652994	0.51376	0.125728	1	2	2	0.51376	0.582343
ENSG00000101493.10	ZNF516	0.652918	0.513809	7.95406e-05	1	1	1	0.513809	0.022491
ENSG00000170921.15	TANC2	-0.652869	0.513841	3.11747e-05	2	2	2	0.219732	0.0181805
ENSG00000082996.19	RNF13	0.652808	0.51388	5.09185e-08	1	1	1	0.51388	0.00124673
ENSG00000215397.3	SCRT2	0.652791	0.513891	1.9277e-05	1	1	1	0.513891	0.00658155
ENSG00000149089.12	APIP	-0.6527	0.51395	0.457389	2	2	2	0.540248	0.967217
ENSG00000188191.14	PRKAR1B	-0.652693	0.513954	6.74181e-05	1	1	1	0.513954	0.0149777
ENSG00000137070.17	IL11RA	0.652517	0.514068	0.044704	2	2	2	0.425872	0.541025
ENSG00000084652.15	TXLNA	0.652474	0.514095	0.00029939	1	1	1	0.514095	0.0732276
ENSG00000146221.9	TCTE1	0.652461	0.514104	0.0078634	2	2	2	0.0569982	0.271164
ENSG00000103047.7	TANGO6	0.65238	0.514156	0.00781633	1	1	1	0.514156	0.177136
ENSG00000141622.13	RNF165	-0.65225	0.51424	1.79817e-05	1	1	1	0.51424	0.0192981
ENSG00000145777.14	TSLP	-0.652224	0.514257	0.130741	1	1	1	0.514257	0.534837
ENSG00000133247.13	KMT5C	-0.652022	0.514387	0.00363969	1	1	1	0.514387	0.171681
ENSG00000256092.2	RP13-942N8.1	-0.652005	0.514398	0.0623413	2	2	2	0.461547	0.986906
ENSG00000196812.4	ZSCAN16	0.651745	0.514565	0.00504552	2	2	2	0.47784	0.110278
ENSG00000162437.14	RAVER2	-0.651704	0.514592	0.000844449	2	2	2	0.462117	0.0815562
ENSG00000164597.13	COG5	0.651567	0.51468	0.00282217	1	1	1	0.51468	0.0857615
ENSG00000204237.4	OXLD1	0.651465	0.514746	0.00969764	1	2	2	0.514746	0.353455
ENSG00000125827.8	TMX4	0.651381	0.5148	0.00069785	1	2	2	0.5148	0.131117
ENSG00000163710.7	PCOLCE2	0.650958	0.515074	0.00338177	1	2	2	0.515074	0.112741
ENSG00000189362.11	NEMP2	-0.650851	0.515143	0.0144759	1	1	1	0.515143	0.183329
ENSG00000138587.5	MNS1	-0.650675	0.515256	2.03621e-08	1	1	1	0.515256	0.0007884
ENSG00000184271.16	POU6F1	0.650568	0.515325	0.000170254	1	1	1	0.515325	0.0720916
ENSG00000176915.14	ANKLE2	-0.650159	0.51559	0.00357365	1	1	1	0.51559	0.100808
ENSG00000134363.11	FST	-0.650102	0.515626	3.44776e-06	1	1	1	0.515626	0.00557084
ENSG00000105204.13	DYRK1B	0.650097	0.51563	0.00375001	1	1	1	0.51563	0.095234
ENSG00000267388.1	AF038458.5	-0.64985	0.515789	0.029155	2	2	2	0.0615973	0.612867
ENSG00000160714.9	UBE2Q1	0.649717	0.515875	3.40236e-05	1	1	1	0.515875	0.0099169
ENSG00000276251.1	CTB-32O4.3	-0.649606	0.515947	0.000880777	1	1	1	0.515947	0.0416313
ENSG00000100599.15	RIN3	-0.64929	0.516151	2.22339e-05	1	1	1	0.516151	0.0134183
ENSG00000167011.8	NAT16	0.649237	0.516185	0.00949277	1	1	1	0.516185	0.284402
ENSG00000100122.5	CRYBB1	0.648567	0.516619	5.50778e-08	1	1	1	0.516619	0.000883864
ENSG00000237166.1	LINC01792	0.64817	0.516875	0.0165388	1	1	1	0.516875	0.19586
ENSG00000148303.16	RPL7A	-0.647982	0.516997	5.86974e-07	1	1	1	0.516997	0.00593494
ENSG00000175356.12	SCUBE2	0.647929	0.517031	0.0147148	2	2	2	0.499066	0.13661
ENSG00000105852.10	PON3	0.647729	0.51716	0.00850534	2	2	2	0.13483	0.371589
ENSG00000103404.14	USP31	0.647636	0.51722	0.00120408	1	1	1	0.51722	0.146854
ENSG00000260645.1	RP11-250B2.5	-0.647593	0.517249	0.00704892	1	1	1	0.517249	0.125364
ENSG00000158985.13	CDC42SE2	-0.647489	0.517315	0.00442589	1	1	1	0.517315	0.119391
ENSG00000110172.11	CHORDC1	0.647438	0.517349	0.00262738	2	2	2	0.384895	0.0571447
ENSG00000166788.9	SAAL1	-0.647392	0.517378	0.17535	2	2	2	0.259139	0.72163
ENSG00000260271.1	RP1-45N11.1	0.647337	0.517414	0.00232944	2	2	2	0.505672	0.0885325
ENSG00000185274.11	WBSCR17	0.646948	0.517665	8.05939e-07	1	1	1	0.517665	0.00695437
ENSG00000145990.10	GFOD1	0.646897	0.517698	5.59607e-05	1	1	1	0.517698	0.0475189
ENSG00000073756.11	PTGS2	-0.646887	0.517705	2.1127e-05	1	1	1	0.517705	0.00866852
ENSG00000168813.16	ZNF507	0.64665	0.517859	0.0180852	2	2	2	0.314756	0.126859
ENSG00000122877.15	EGR2	0.646564	0.517914	4.66422e-05	1	1	1	0.517914	0.0102882
ENSG00000136044.11	APPL2	-0.646498	0.517957	0.00418638	1	2	2	0.517957	0.357482
ENSG00000124164.15	VAPB	0.646453	0.517986	0.0723195	1	1	1	0.517986	0.430872
ENSG00000167280.16	ENGASE	0.646416	0.51801	0.000139781	1	1	1	0.51801	0.025477
ENSG00000270761.1	RP11-385F7.1	0.646365	0.518043	0.0334816	1	2	2	0.518043	0.290477
ENSG00000177103.13	DSCAML1	-0.646274	0.518102	0.000156349	2	2	2	0.38104	0.0232498
ENSG00000173960.13	UBXN2A	0.64617	0.518169	0.00115411	1	1	1	0.518169	0.0595238
ENSG00000124749.16	COL21A1	-0.645642	0.518512	0.0176012	1	1	1	0.518512	0.192612
ENSG00000232653.8	GOLGA8N	-0.645588	0.518546	0.0964864	1	2	2	0.518546	0.424123
ENSG00000064652.10	SNX24	-0.645445	0.518639	0.00331959	2	2	2	0.672215	0.0954107
ENSG00000241058.3	NSUN6	-0.645277	0.518747	0.0500922	1	1	1	0.518747	0.319932
ENSG00000121022.13	COPS5	0.645204	0.518795	0.000642681	1	1	1	0.518795	0.0507059
ENSG00000130429.12	ARPC1B	0.644999	0.518928	6.24174e-06	1	1	1	0.518928	0.00681705
ENSG00000166704.11	ZNF606	-0.644879	0.519006	0.00107266	2	2	2	0.190289	0.127886
ENSG00000163012.3	ZSWIM2	-0.644796	0.519059	0.004804	1	1	1	0.519059	0.171408
ENSG00000149480.6	MTA2	-0.644792	0.519062	0.00246748	1	1	1	0.519062	0.0685657
ENSG00000116497.17	S100PBP	0.644721	0.519108	0.00411819	1	1	1	0.519108	0.141455
ENSG00000177294.6	FBXO39	-0.644674	0.519139	0.000315456	2	2	2	0.495327	0.0533793
ENSG00000238078.1	LINC01352	0.644536	0.519228	0.39187	2	2	2	0.409475	0.683439
ENSG00000062650.17	WAPL	-0.644521	0.519238	0.000516984	1	1	1	0.519238	0.0582706
ENSG00000100033.16	PRODH	-0.644489	0.519258	0.013359	1	1	1	0.519258	0.18792
ENSG00000203778.7	FAM229B	-0.644427	0.519299	0.0472542	1	1	1	0.519299	0.332773
ENSG00000078140.13	UBE2K	0.644236	0.519422	0.000627285	1	2	2	0.519422	0.138378
ENSG00000172432.18	GTPBP2	0.644158	0.519473	1.71978e-05	1	1	1	0.519473	0.0118907
ENSG00000120526.10	NUDCD1	0.643413	0.519956	7.25955e-05	1	1	1	0.519956	0.0143274
ENSG00000080802.18	CNOT4	0.643283	0.520041	1.71967e-08	1	1	1	0.520041	0.000297847
ENSG00000213523.10	SRA1	0.643256	0.520058	0.0520919	1	1	1	0.520058	0.342379
ENSG00000243056.1	EIF4EBP3	-0.643123	0.520144	0.0197092	1	2	2	0.520144	0.210195
ENSG00000111785.19	RIC8B	-0.643106	0.520155	0.00140869	2	2	2	0.476764	0.091647
ENSG00000196865.4	NHLRC2	-0.642883	0.5203	5.38052e-07	1	1	1	0.5203	0.00364074
ENSG00000100209.9	HSCB	0.642759	0.520381	1.78453e-05	1	1	1	0.520381	0.0233398
ENSG00000169660.15	HEXDC	-0.642732	0.520398	0.0464109	2	2	2	0.585728	0.337094
ENSG00000176749.8	CDK5R1	-0.642587	0.520492	6.98711e-06	1	1	1	0.520492	0.00636994
ENSG00000231672.6	DIRC3	0.642373	0.520631	0.00791168	1	1	1	0.520631	0.300781
ENSG00000117228.9	GBP1	0.642319	0.520666	0.000135934	1	1	1	0.520666	0.0578684
ENSG00000125743.10	SNRPD2	0.641952	0.520904	1.15678e-05	1	2	2	0.520904	0.014394
ENSG00000203867.7	RBM20	0.641862	0.520963	0.0267646	2	2	2	0.249418	0.250174
ENSG00000155858.5	LSM11	-0.641806	0.520999	2.05208e-06	1	1	1	0.520999	0.00651924
ENSG00000131871.14	SELENOS	0.641805	0.521	1.09009e-06	1	1	1	0.521	0.00152244
ENSG00000173889.15	PHC3	0.641317	0.521317	2.84329e-07	1	1	1	0.521317	0.00114904
ENSG00000174151.14	CYB561D1	0.641216	0.521382	0.00139488	2	2	2	0.0934712	0.105013
ENSG00000272693.3	RP11-479O9.4	0.641213	0.521385	0.00333661	1	1	1	0.521385	0.0843957
ENSG00000141127.14	PRPSAP2	0.641159	0.521419	0.0998142	1	1	1	0.521419	0.434736
ENSG00000075043.18	KCNQ2	-0.640984	0.521533	0.00085418	1	1	1	0.521533	0.0812255
ENSG00000146802.12	TMEM168	0.640598	0.521784	0.0152868	2	2	2	0.456717	0.145495
ENSG00000105287.12	PRKD2	0.640543	0.52182	0.0985317	1	2	2	0.52182	0.468707
ENSG00000171476.21	HOPX	-0.640489	0.521854	6.20659e-06	1	1	1	0.521854	0.00842445
ENSG00000265107.2	GJA5	-0.640411	0.521906	3.78255e-05	1	1	1	0.521906	0.0390676
ENSG00000168575.9	SLC20A2	0.64021	0.522036	0.00293833	2	2	2	0.48928	0.168682
ENSG00000172915.18	NBEA	0.640072	0.522126	0.000133559	2	2	2	0.056743	0.03562
ENSG00000171773.2	NXNL1	0.639814	0.522293	0.0506187	2	2	2	0.568852	0.395697
ENSG00000259618.1	RP11-562A8.5	0.639664	0.522391	0.000213204	2	2	2	0.0113174	0.0281806
ENSG00000138646.8	HERC5	-0.639475	0.522514	0.000447072	1	1	1	0.522514	0.0484895
ENSG00000139133.6	ALG10	0.639253	0.522658	0.0207616	1	1	1	0.522658	0.210266
ENSG00000180537.12	RNF182	0.639178	0.522707	0.000331607	1	1	1	0.522707	0.0327704
ENSG00000167332.7	OR51E2	0.639168	0.522714	0.00126287	1	1	1	0.522714	0.176383
ENSG00000109466.13	KLHL2	-0.639068	0.522778	0.000173513	1	1	1	0.522778	0.042049
ENSG00000079385.21	CEACAM1	-0.63902	0.52281	0.00258529	1	1	1	0.52281	0.1131
ENSG00000116191.17	RALGPS2	0.638969	0.522843	0.0180824	1	1	1	0.522843	0.207627
ENSG00000268707.1	RP11-247A12.7	0.638854	0.522918	0.303389	1	1	1	0.522918	1.23658
ENSG00000161243.8	FBXO27	0.638257	0.523306	0.0509891	2	2	2	0.456359	0.229234
ENSG00000117862.11	TXNDC12	-0.638111	0.523402	0.00400819	1	1	1	0.523402	0.227235
ENSG00000134717.17	BTF3L4	0.638111	0.523402	2.9867e-08	1	1	1	0.523402	0.000620293
ENSG00000112486.15	CCR6	0.637977	0.523489	0.00321562	1	1	1	0.523489	0.0789183
ENSG00000090615.14	GOLGA3	0.637833	0.523583	0.00131647	2	2	2	0.115356	0.0730995
ENSG00000129347.19	KRI1	-0.637684	0.52368	0.33814	3	3	3	0.232831	0.569431
ENSG00000253251.2	CTC-534A2.2	0.637366	0.523887	0.0298325	3	3	3	0.0957997	0.269593
ENSG00000157927.16	RADIL	0.637218	0.523983	0.0611654	2	2	2	0.0760379	0.931607
ENSG00000227082.1	CH17-437K3.1	0.637112	0.524052	0.00444441	1	2	2	0.524052	0.225583
ENSG00000242791.2	RP11-651P23.5	0.6371	0.52406	0.00019887	1	1	1	0.52406	0.0212709
ENSG00000176148.15	TCP11L1	0.6369	0.52419	0.0729881	3	3	3	0.348328	0.252235
ENSG00000174483.19	BBS1	-0.636725	0.524304	0.00575083	2	2	2	0.400358	0.131586
ENSG00000262188.1	LINC01978	0.636612	0.524378	0.00478561	1	1	1	0.524378	0.248296
ENSG00000130726.11	TRIM28	-0.63654	0.524424	2.64483e-05	1	1	1	0.524424	0.0147458
ENSG00000140465.13	CYP1A1	0.636371	0.524535	0.0474599	3	3	3	0.0128567	0.44848
ENSG00000134779.14	TPGS2	0.636171	0.524665	0.046784	2	2	2	0.331916	0.207482
ENSG00000160218.12	TRAPPC10	0.636165	0.524669	0.00632455	1	1	1	0.524669	0.147681
ENSG00000241962.9	RP11-111H13.1	0.635415	0.525158	0.000924265	1	1	1	0.525158	0.040833
ENSG00000106009.15	BRAT1	0.635368	0.525188	0.00189484	2	2	2	0.526223	0.161703
ENSG00000101126.15	ADNP	0.635298	0.525234	0.00113737	1	1	1	0.525234	0.186332
ENSG00000085552.16	IGSF9	0.635183	0.525309	4.8307e-06	1	1	1	0.525309	0.00545447
ENSG00000060339.13	CCAR1	0.635131	0.525343	0.000566222	1	1	1	0.525343	0.0482446
ENSG00000198551.9	ZNF627	-0.635069	0.525383	0.000360053	1	1	1	0.525383	0.0681058
ENSG00000145623.12	OSMR	-0.635008	0.525423	0.000558631	2	2	2	0.243337	0.0335053
ENSG00000139668.8	WDFY2	-0.634649	0.525657	0.0149831	1	1	1	0.525657	0.235549
ENSG00000214039.8	RP11-474D1.3	-0.634498	0.525756	0.000918494	1	1	1	0.525756	0.108778
ENSG00000007545.15	CRAMP1	-0.634359	0.525847	0.000981742	1	1	1	0.525847	0.094005
ENSG00000177414.13	UBE2U	-0.634352	0.525851	0.203774	1	1	1	0.525851	0.645278
ENSG00000197044.10	ZNF441	-0.634352	0.525851	0.00633457	1	1	1	0.525851	0.108991
ENSG00000136444.9	RSAD1	0.634139	0.52599	0.096677	2	2	2	0.379088	0.290251
ENSG00000279668.2	CTC-304I17.6	-0.633911	0.526139	8.25488e-05	1	1	1	0.526139	0.0184209
ENSG00000151012.13	SLC7A11	-0.633911	0.526139	4.25729e-08	1	1	1	0.526139	0.00159835
ENSG00000278311.4	GGNBP2	0.633801	0.52621	0.0275528	1	1	1	0.52621	0.229245
ENSG00000260778.5	RP11-304L19.13	-0.633652	0.526308	0.0551958	1	1	1	0.526308	0.339359
ENSG00000197385.5	ZNF860	-0.633532	0.526387	0.00267665	2	2	2	0.180466	0.204712
ENSG00000183091.19	NEB	-0.63353	0.526387	0.010259	1	1	1	0.526387	0.460948
ENSG00000270765.5	GAS2L2	0.633505	0.526404	0.000680297	2	2	2	0.196145	0.0794473
ENSG00000167106.11	FAM102A	0.633134	0.526646	0.00023197	1	1	1	0.526646	0.0370573
ENSG00000066084.12	DIP2B	0.633047	0.526703	0.000822464	2	2	2	0.524048	0.0451761
ENSG00000124228.14	DDX27	-0.63195	0.52742	0.00591925	2	2	2	0.202458	0.146389
ENSG00000158435.7	CNOT11	-0.631869	0.527472	0.000393568	1	1	1	0.527472	0.0462106
ENSG00000121335.11	PRB2	0.631612	0.52764	2.07285e-07	1	1	1	0.52764	0.00104137
ENSG00000268182.5	SMIM17	-0.631535	0.527691	1.18628e-08	1	1	1	0.527691	0.000540593
ENSG00000170786.12	SDR16C5	0.631522	0.527699	5.0409e-06	2	2	2	0.496309	0.00681861
ENSG00000157353.16	FUK	0.631419	0.527767	0.00232678	1	1	1	0.527767	0.140804
ENSG00000185721.12	DRG1	-0.631376	0.527795	0.000419727	1	1	1	0.527795	0.101686
ENSG00000232977.6	LINC00327	-0.631372	0.527797	0.0225681	1	1	1	0.527797	0.333574
ENSG00000185361.8	TNFAIP8L1	-0.631121	0.527961	4.21812e-07	1	1	1	0.527961	0.00163415
ENSG00000196419.12	XRCC6	-0.630731	0.528216	0.000284503	1	1	1	0.528216	0.0767615
ENSG00000069431.11	ABCC9	0.630627	0.528284	0.0101663	1	1	1	0.528284	0.130926
ENSG00000139880.19	CDH24	-0.630462	0.528392	0.0415134	2	2	2	0.460541	0.315498
ENSG00000183036.10	PCP4	-0.630447	0.528402	0.00636856	1	1	1	0.528402	0.128167
ENSG00000271324.1	RP11-10C24.2	0.630006	0.528691	0.0916719	2	2	2	0.442122	0.476689
ENSG00000057704.12	TMCC3	-0.629958	0.528722	0.00424152	2	2	2	0.585658	0.0916563
ENSG00000170323.8	FABP4	-0.629853	0.528791	0.00707174	1	1	1	0.528791	0.173049
ENSG00000263683.1	RP4-777O23.1	0.629741	0.528864	0.0216045	2	2	2	0.503692	0.242076
ENSG00000172116.21	CD8B	-0.629732	0.52887	0.00840272	1	1	1	0.52887	0.135674
ENSG00000158987.20	RAPGEF6	0.629676	0.528907	0.00687445	1	1	1	0.528907	0.137122
ENSG00000079974.17	RABL2B	0.629448	0.529056	0.0151481	2	2	2	0.172488	0.368902
ENSG00000035720.7	STAP1	0.629293	0.529157	0.00220325	1	1	1	0.529157	0.0829901
ENSG00000261121.1	RP11-496D24.2	0.629135	0.529261	0.0266303	1	1	1	0.529261	0.231659
ENSG00000145782.12	ATG12	-0.629012	0.529341	0.00782899	1	2	2	0.529341	0.685424
ENSG00000139508.14	SLC46A3	-0.628793	0.529485	0.0206372	1	1	1	0.529485	0.188473
ENSG00000122678.16	POLM	-0.628747	0.529515	0.0413172	2	2	2	0.538126	0.530818
ENSG00000270178.1	RP11-494H4.3	0.62838	0.529755	0.000708453	2	2	2	0.511008	0.0429316
ENSG00000275720.1	CTB-75G16.3	-0.627769	0.530155	0.086913	1	1	1	0.530155	0.422652
ENSG00000152527.13	PLEKHH2	-0.62717	0.530548	0.0478907	1	1	1	0.530548	0.399194
ENSG00000127947.15	PTPN12	0.626575	0.530938	0.0194441	1	2	2	0.530938	0.226714
ENSG00000198440.9	ZNF583	-0.62653	0.530967	1.58738e-06	1	1	1	0.530967	0.00232825
ENSG00000128578.9	STRIP2	-0.626514	0.530978	0.0126043	1	1	1	0.530978	0.244527
ENSG00000142556.18	ZNF614	0.625992	0.53132	4.06659e-05	1	1	1	0.53132	0.00950542
ENSG00000171497.4	PPID	0.625944	0.531352	0.0103255	1	1	1	0.531352	0.164871
ENSG00000166920.12	C15orf48	-0.625894	0.531385	8.19556e-07	1	1	1	0.531385	0.00201017
ENSG00000204852.15	TCTN1	0.625894	0.531385	0.000720794	1	1	1	0.531385	0.0434791
ENSG00000103274.10	NUBP1	-0.625884	0.531391	2.39724e-05	1	1	1	0.531391	0.0125595
ENSG00000204257.14	HLA-DMA	0.625873	0.531398	0.0281876	1	1	1	0.531398	0.466602
ENSG00000067955.13	CBFB	0.625561	0.531603	0.000278235	1	1	1	0.531603	0.0628207
ENSG00000128699.13	ORMDL1	-0.625432	0.531687	0.391565	2	2	2	0.37372	0.595007
ENSG00000126803.9	HSPA2	0.625069	0.531926	3.38965e-07	1	1	1	0.531926	0.00227952
ENSG00000056097.15	ZFR	0.625067	0.531927	4.25117e-05	1	1	1	0.531927	0.0224161
ENSG00000118514.13	ALDH8A1	-0.624956	0.532	0.259848	2	2	2	0.29109	0.68236
ENSG00000231367.5	AC016995.3	0.62443	0.532345	0.0225761	1	1	1	0.532345	0.237377
ENSG00000163378.13	EOGT	0.624312	0.532423	0.00956103	2	2	2	0.509994	0.163993
ENSG00000110514.19	MADD	-0.624284	0.532441	0.00968614	2	2	2	0.429349	0.301211
ENSG00000112139.14	MDGA1	0.624227	0.532479	0.00573708	2	2	2	0.205277	0.253389
ENSG00000268352.1	AC007228.5	-0.624186	0.532506	0.00147748	1	1	1	0.532506	0.0632498
ENSG00000179256.2	SMCO3	0.624185	0.532506	0.0124589	2	2	2	0.505443	0.165709
ENSG00000138670.17	RASGEF1B	0.62403	0.532608	4.48608e-06	1	1	1	0.532608	0.00310831
ENSG00000196505.10	GDAP2	0.623945	0.532664	0.000439221	2	2	2	0.246127	0.228604
ENSG00000136824.18	SMC2	-0.623911	0.532686	0.151341	2	2	2	0.532649	0.560154
ENSG00000270001.1	RP11-218C14.8	0.623798	0.53276	0.00314499	1	1	1	0.53276	0.309846
ENSG00000118017.3	A4GNT	0.6237	0.532825	0.0261639	1	1	1	0.532825	0.231895
ENSG00000168040.4	FADD	-0.62365	0.532857	0.00129147	1	1	1	0.532857	0.0720024
ENSG00000213088.9	ACKR1	0.623481	0.532969	0.00705541	2	2	2	0.0710136	0.0947523
ENSG00000163479.13	SSR2	0.623426	0.533005	0.00014655	1	1	1	0.533005	0.0323039
ENSG00000154277.12	UCHL1	0.623407	0.533017	3.09501e-05	1	1	1	0.533017	0.00950348
ENSG00000154764.5	WNT7A	-0.623272	0.533106	1.43735e-09	1	1	1	0.533106	5.41393e-05
ENSG00000244731.7	C4A	0.623195	0.533156	0.0677853	1	1	1	0.533156	0.646123
ENSG00000123124.13	WWP1	-0.623039	0.533259	3.50061e-06	1	1	1	0.533259	0.0103373
ENSG00000204446.4	C9orf170	-0.622902	0.533349	0.00419386	1	1	1	0.533349	0.0968988
ENSG00000204410.14	MSH5	0.62282	0.533403	0.00367047	1	1	1	0.533403	0.141122
ENSG00000134461.15	ANKRD16	0.622747	0.533451	0.00473975	1	1	1	0.533451	0.0935067
ENSG00000163141.18	BNIPL	0.622189	0.533818	0.0102569	2	2	2	0.251428	0.240375
ENSG00000180953.11	ST20	0.622156	0.533839	0.467738	2	2	2	0.562164	0.78707
ENSG00000117016.9	RIMS3	-0.622008	0.533936	0.000797423	1	1	1	0.533936	0.04029
ENSG00000272347.1	RP11-43F13.4	0.621905	0.534004	0.0388388	3	3	3	0.315834	0.301838
ENSG00000180176.14	TH	0.621739	0.534114	0.0088137	1	1	1	0.534114	0.134063
ENSG00000256537.4	SMIM10L1	0.621684	0.53415	0.00336484	2	3	3	0.589278	0.15909
ENSG00000006047.12	YBX2	-0.621366	0.534359	0.028904	1	1	1	0.534359	0.218722
ENSG00000103199.13	ZNF500	-0.621167	0.53449	0.0192218	1	1	1	0.53449	0.369963
ENSG00000156171.14	DRAM2	0.621094	0.534538	0.167051	2	2	2	0.506077	0.654557
ENSG00000138095.18	LRPPRC	0.621013	0.534591	0.132839	2	2	2	0.258543	0.383273
ENSG00000164934.13	DCAF13	-0.620984	0.53461	0.0228428	2	2	2	0.291406	0.250655
ENSG00000144224.16	UBXN4	0.62072	0.534784	0.00356243	1	1	1	0.534784	0.194084
ENSG00000196182.10	STK40	-0.620427	0.534977	0.000385514	1	1	1	0.534977	0.0364612
ENSG00000083814.13	ZNF671	0.62036	0.53502	0.0027997	2	2	2	0.638919	0.228958
ENSG00000104044.15	OCA2	0.620167	0.535148	0.000197631	1	1	1	0.535148	0.0434494
ENSG00000184185.9	KCNJ12	-0.620155	0.535156	0.00182241	2	2	2	0.105347	0.0555938
ENSG00000160213.6	CSTB	-0.620078	0.535206	0.00196406	1	1	1	0.535206	0.0936294
ENSG00000177459.10	ERICH5	-0.619839	0.535363	0.00804028	1	1	1	0.535363	0.213194
ENSG00000145555.14	MYO10	0.619822	0.535375	3.34813e-05	1	1	1	0.535375	0.0151959
ENSG00000152082.13	MZT2B	0.619611	0.535514	0.00377599	1	1	1	0.535514	0.0795346
ENSG00000257261.5	RP11-96H19.1	-0.61958	0.535534	0.173799	2	2	2	0.156291	0.57296
ENSG00000139291.13	TMEM19	0.619467	0.535609	0.00206356	2	2	2	0.240643	0.155856
ENSG00000174780.15	SRP72	0.619341	0.535692	0.0343214	1	2	2	0.535692	0.367523
ENSG00000079332.14	SAR1A	-0.619076	0.535866	0.0636846	2	2	2	0.54457	0.360247
ENSG00000256269.7	HMBS	-0.618968	0.535937	0.0602375	1	1	1	0.535937	0.359743
ENSG00000116786.11	PLEKHM2	-0.618779	0.536062	0.00553618	1	2	2	0.536062	0.198548
ENSG00000049245.12	VAMP3	-0.618741	0.536087	0.0186497	2	2	2	0.21892	0.235924
ENSG00000258998.1	RP11-398E10.1	0.618469	0.536266	0.000259233	1	1	1	0.536266	0.0799138
ENSG00000128245.14	YWHAH	0.6183	0.536378	3.66297e-06	1	1	1	0.536378	0.00574208
ENSG00000197937.12	ZNF347	-0.618123	0.536494	0.0126545	1	1	1	0.536494	0.197101
ENSG00000160678.11	S100A1	0.618097	0.536511	0.00449589	1	1	1	0.536511	0.0940842
ENSG00000101310.14	SEC23B	0.618014	0.536566	0.0466475	2	2	2	0.551943	0.586898
ENSG00000149503.12	INCENP	0.617909	0.536636	0.00708127	2	2	2	0.534504	0.107737
ENSG00000148925.10	BTBD10	0.617503	0.536903	0.000501225	1	1	1	0.536903	0.0410045
ENSG00000186081.11	KRT5	0.617139	0.537143	5.09472e-05	1	1	1	0.537143	0.0138231
ENSG00000143502.14	SUSD4	0.617115	0.537159	0.00530165	2	2	2	0.392504	0.0978786
ENSG00000158104.11	HPD	-0.617071	0.537188	3.17506e-05	2	2	2	0.578567	0.00774964
ENSG00000183955.12	KMT5A	-0.616758	0.537394	0.0107341	1	1	1	0.537394	0.260685
ENSG00000115392.11	FANCL	-0.616726	0.537416	0.00312435	2	2	2	0.427013	0.118387
ENSG00000170634.12	ACYP2	0.616608	0.537494	0.00569428	2	2	2	0.481823	0.191668
ENSG00000261696.1	RP11-354P17.15	0.616576	0.537514	8.7487e-07	1	1	1	0.537514	0.00516782
ENSG00000115593.14	SMYD1	0.616465	0.537587	1.93626e-05	1	2	2	0.537587	0.00653527
ENSG00000261175.5	LINC02188	0.616438	0.537606	2.7141e-05	1	1	1	0.537606	0.0207167
ENSG00000267397.1	RP11-873E20.1	-0.616209	0.537757	0.0257461	2	2	2	0.210782	0.217481
ENSG00000155850.7	SLC26A2	0.616071	0.537848	0.000193525	1	1	1	0.537848	0.0258333
ENSG00000130755.12	GMFG	0.615992	0.5379	8.75809e-05	1	1	1	0.5379	0.0724955
ENSG00000179134.15	SAMD4B	-0.615992	0.5379	0.000471842	1	1	1	0.5379	0.168269
ENSG00000093144.18	ECHDC1	-0.61599	0.537901	0.00857104	2	2	2	0.139893	0.133518
ENSG00000163781.12	TOPBP1	-0.615649	0.538126	0.000954276	1	1	1	0.538126	0.0842909
ENSG00000203697.11	CAPN8	0.615589	0.538166	0.0020111	2	2	2	0.0855831	0.115647
ENSG00000165714.10	BORCS5	-0.615253	0.538387	0.0317208	2	2	2	0.468322	0.290485
ENSG00000068912.13	ERLEC1	0.615035	0.538531	0.00172825	1	1	1	0.538531	0.206339
ENSG00000138316.10	ADAMTS14	-0.614921	0.538607	0.177388	2	2	2	0.51571	0.406021
ENSG00000103550.13	KNOP1	0.614917	0.538609	0.368703	1	1	1	0.538609	1.13345
ENSG00000104691.14	UBXN8	0.614899	0.538621	0.0445736	2	2	2	0.391148	0.221929
ENSG00000044090.8	CUL7	0.614856	0.53865	0.00491352	2	2	2	0.227111	0.196727
ENSG00000228793.1	RP1-223B1.1	0.61476	0.538713	0.17941	1	1	1	0.538713	0.632063
ENSG00000196208.13	GREB1	-0.61464	0.538793	0.0122933	1	1	1	0.538793	0.191158
ENSG00000134830.5	C5AR2	0.61437	0.538971	0.000437433	1	1	1	0.538971	0.0951822
ENSG00000162300.11	ZFPL1	-0.614322	0.539003	0.000147599	1	1	1	0.539003	0.0552894
ENSG00000120063.9	GNA13	-0.614197	0.539085	0.0160372	1	1	1	0.539085	0.345547
ENSG00000178602.7	OTOS	-0.614139	0.539123	0.0044088	1	1	1	0.539123	0.117553
ENSG00000172493.20	AFF1	-0.614074	0.539166	0.000579128	1	1	1	0.539166	0.132961
ENSG00000087250.8	MT3	0.613414	0.539602	1.23324e-07	1	1	1	0.539602	0.00139647
ENSG00000231595.1	AC005224.2	-0.613334	0.539656	0.0171561	2	2	2	0.415164	0.106736
ENSG00000142892.14	PIGK	0.613063	0.539835	0.00149684	1	1	1	0.539835	0.15385
ENSG00000088854.12	C20orf194	-0.612952	0.539908	0.036551	2	2	2	0.400367	0.192327
ENSG00000253807.5	LINC01170	0.612653	0.540106	0.0106837	1	1	1	0.540106	0.16229
ENSG00000188643.10	S100A16	-0.612424	0.540257	0.019293	1	1	1	0.540257	0.189854
ENSG00000143842.14	SOX13	-0.612351	0.540306	0.000170443	1	1	1	0.540306	0.0304103
ENSG00000161526.14	SAP30BP	0.612158	0.540433	0.000712004	1	1	1	0.540433	0.0451892
ENSG00000131459.12	GFPT2	-0.612145	0.540442	0.0165986	2	2	2	0.193369	0.260243
ENSG00000149571.11	KIRREL3	0.611589	0.540809	4.57871e-05	1	1	1	0.540809	0.0141174
ENSG00000213937.3	CLDN9	-0.611546	0.540838	0.14021	1	1	1	0.540838	0.523723
ENSG00000139505.11	MTMR6	-0.611485	0.540879	0.000270781	1	1	1	0.540879	0.0471824
ENSG00000260613.1	RP3-522J7.6	-0.61127	0.541021	0.0701786	2	2	2	0.377497	0.382354
ENSG00000088766.11	CRLS1	0.611144	0.541104	0.00993741	2	2	2	0.0820303	0.193138
ENSG00000108799.12	EZH1	-0.611067	0.541156	0.00398427	1	1	1	0.541156	0.0847462
ENSG00000103202.12	NME4	-0.610999	0.541201	0.0266269	2	2	2	0.109251	0.228338
ENSG00000279968.1	GVQW2	0.610813	0.541323	0.0420963	2	2	2	0.620279	0.594286
ENSG00000100603.13	SNW1	-0.610448	0.541565	0.00105835	1	1	1	0.541565	0.0988146
ENSG00000127920.5	GNG11	-0.610393	0.541602	2.42241e-06	1	1	1	0.541602	0.00658689
ENSG00000080345.17	RIF1	0.610128	0.541777	0.0938813	2	2	2	0.475234	0.223583
ENSG00000155085.15	AK9	-0.609886	0.541937	0.109958	1	1	1	0.541937	0.478983
ENSG00000144712.11	CAND2	-0.609839	0.541969	7.25736e-05	2	2	2	0.432527	0.03335
ENSG00000147912.12	FBXO10	-0.609712	0.542053	0.00188101	1	1	1	0.542053	0.0747273
ENSG00000166750.9	SLFN5	-0.60942	0.542246	0.138575	2	2	2	0.361386	0.492515
ENSG00000167900.11	TK1	0.609153	0.542423	0.0539921	1	1	1	0.542423	0.875108
ENSG00000142765.17	SYTL1	0.609027	0.542506	0.00133404	1	2	2	0.542506	0.181285
ENSG00000135604.9	STX11	0.608947	0.54256	0.00132503	1	1	1	0.54256	0.0536674
ENSG00000099769.5	IGFALS	0.608779	0.542671	0.0115238	2	2	2	0.145988	0.1481
ENSG00000187583.10	PLEKHN1	-0.608253	0.543019	0.000440073	1	1	1	0.543019	0.0887807
ENSG00000164691.16	TAGAP	-0.608199	0.543056	3.51616e-05	1	1	1	0.543056	0.0142018
ENSG00000152977.9	ZIC1	0.60818	0.543068	5.27941e-06	1	1	1	0.543068	0.00638573
ENSG00000178201.4	VN1R1	0.608085	0.543131	0.0684089	2	2	2	0.6378	0.338536
ENSG00000168309.16	FAM107A	-0.608047	0.543156	0.000354916	1	1	1	0.543156	0.104087
ENSG00000196209.12	SIRPB2	-0.607596	0.543456	0.0436212	2	2	2	0.207614	0.314024
ENSG00000100197.20	CYP2D6	-0.60711	0.543778	0.198843	1	2	2	0.543778	0.653503
ENSG00000188596.10	CFAP54	-0.607083	0.543796	6.9917e-05	2	2	2	0.668836	0.0187793
ENSG00000138375.12	SMARCAL1	0.607036	0.543827	0.0749161	2	2	2	0.35425	0.231731
ENSG00000184454.6	NCMAP	0.607021	0.543837	0.0424473	1	2	2	0.543837	0.315394
ENSG00000139194.7	RBP5	0.606997	0.543853	0.000733765	2	2	2	0.358523	0.0410493
ENSG00000198954.7	KIF1BP	0.606955	0.543881	0.00644298	1	1	1	0.543881	0.110856
ENSG00000101335.9	MYL9	-0.606847	0.543953	0.00745472	1	1	1	0.543953	0.254513
ENSG00000270011.6	ZNF559-ZNF177	0.606737	0.544025	0.0105505	1	1	1	0.544025	0.236177
ENSG00000186141.8	POLR3C	-0.606593	0.544121	0.00128099	1	1	1	0.544121	0.0593769
ENSG00000173372.16	C1QA	-0.606525	0.544166	0.00139266	1	1	1	0.544166	0.0938981
ENSG00000261997.1	RP11-212I21.4	0.606375	0.544266	0.00282857	1	1	1	0.544266	0.141633
ENSG00000116962.14	NID1	-0.606287	0.544324	0.00052883	1	1	1	0.544324	0.0415082
ENSG00000143199.17	ADCY10	0.606252	0.544347	0.0530531	1	1	1	0.544347	0.590844
ENSG00000091140.13	DLD	0.60605	0.544482	0.019683	1	1	1	0.544482	0.193601
ENSG00000143774.16	GUK1	-0.605998	0.544516	0.00497131	1	1	1	0.544516	0.265541
ENSG00000163263.6	C1orf189	-0.605971	0.544534	7.50574e-07	1	1	1	0.544534	0.00281716
ENSG00000023572.8	GLRX2	0.605938	0.544556	0.00395873	2	2	2	0.532556	0.163643
ENSG00000105708.8	ZNF14	0.605907	0.544576	0.00862504	2	2	2	0.349831	0.125845
ENSG00000120686.11	UFM1	-0.605716	0.544703	0.000935388	2	2	2	0.33535	0.0789897
ENSG00000177954.11	RPS27	0.605539	0.544821	0.00013468	1	1	1	0.544821	0.0898995
ENSG00000082212.12	ME2	0.60536	0.54494	0.00162262	2	2	2	0.134793	0.0863389
ENSG00000196388.8	INCA1	0.605247	0.545015	0.0246822	3	3	3	0.19834	0.266184
ENSG00000159685.10	CHCHD6	-0.605233	0.545024	0.00268655	1	1	1	0.545024	0.0957824
ENSG00000261456.5	TUBB8	0.604987	0.545187	8.16285e-05	1	1	1	0.545187	0.0499179
ENSG00000089847.12	ANKRD24	0.604886	0.545254	0.019005	1	1	1	0.545254	0.202968
ENSG00000035141.7	FAM136A	0.604873	0.545263	0.0112489	2	2	2	0.118975	0.207411
ENSG00000135046.13	ANXA1	0.604784	0.545323	0.000133868	1	1	1	0.545323	0.0397781
ENSG00000175344.17	CHRNA7	0.604732	0.545357	6.32717e-06	1	1	1	0.545357	0.0138976
ENSG00000110148.9	CCKBR	-0.604657	0.545407	0.00294794	1	1	1	0.545407	0.0899515
ENSG00000260300.5	RP11-505K9.4	-0.604593	0.54545	0.0215661	1	1	1	0.54545	0.28601
ENSG00000121578.12	B4GALT4	0.60449	0.545518	0.0148214	2	2	2	0.279566	0.532762
ENSG00000104388.14	RAB2A	0.604482	0.545523	0.00164832	1	1	1	0.545523	0.058359
ENSG00000245532.7	NEAT1	0.604421	0.545564	0.090674	2	2	2	0.226071	0.396232
ENSG00000164237.8	CMBL	-0.604316	0.545633	0.0014107	2	2	2	0.194833	0.0687749
ENSG00000124532.14	MRS2	-0.604266	0.545667	0.273711	3	3	3	0.141761	0.531699
ENSG00000265681.7	RPL17	0.603877	0.545925	0.00024572	2	2	2	0.0496241	0.021022
ENSG00000186350.9	RXRA	-0.603531	0.546155	6.90677e-06	1	1	1	0.546155	0.00578899
ENSG00000114656.10	KIAA1257	0.603399	0.546243	0.00331425	1	1	1	0.546243	0.0969822
ENSG00000022567.9	SLC45A4	-0.603152	0.546407	0.000130966	1	1	1	0.546407	0.0393447
ENSG00000010282.14	HHATL	0.602864	0.546599	0.0643222	2	2	2	0.166501	0.351687
ENSG00000142945.12	KIF2C	-0.602829	0.546622	0.000289771	1	2	2	0.546622	0.108131
ENSG00000241697.4	TMEFF1	0.602784	0.546652	0.00019678	1	1	1	0.546652	0.0696253
ENSG00000174611.11	KY	-0.602569	0.546796	0.000212713	1	1	1	0.546796	0.0361946
ENSG00000204438.10	GPANK1	-0.602516	0.54683	0.0041959	1	1	1	0.54683	0.243955
ENSG00000116205.12	TCEANC2	0.602449	0.546875	0.000200375	1	1	1	0.546875	0.109655
ENSG00000101161.7	PRPF6	0.602278	0.546989	0.018185	1	2	2	0.546989	0.245062
ENSG00000112053.13	SLC26A8	-0.602245	0.547011	0.0353728	2	2	2	0.552163	0.220968
ENSG00000205765.8	C5orf51	-0.602135	0.547085	0.00166515	1	1	1	0.547085	0.146463
ENSG00000104228.12	TRIM35	-0.601954	0.547205	0.0547289	2	2	2	0.301507	0.339972
ENSG00000135778.11	NTPCR	0.601943	0.547212	0.677131	2	2	2	0.124165	1.10864
ENSG00000172775.16	FAM192A	-0.601461	0.547533	0.0132143	2	2	2	0.549786	0.379866
ENSG00000172175.12	MALT1	-0.601307	0.547636	0.000347846	1	1	1	0.547636	0.0544414
ENSG00000130948.9	HSD17B3	-0.601058	0.547801	0.00168751	1	1	1	0.547801	0.0690771
ENSG00000214381.4	LINC00488	0.601026	0.547823	5.72489e-07	1	1	1	0.547823	0.00271572
ENSG00000187796.13	CARD9	0.600875	0.547923	0.000640473	1	1	1	0.547923	0.0794155
ENSG00000121931.15	LRIF1	0.60081	0.547967	0.000534714	1	1	1	0.547967	0.0714688
ENSG00000143398.19	PIP5K1A	-0.600642	0.548079	0.0289729	1	1	1	0.548079	0.562895
ENSG00000198160.14	MIER1	0.60012	0.548426	0.0101668	1	1	1	0.548426	0.162117
ENSG00000187987.9	ZSCAN23	-0.600074	0.548457	0.0610365	2	2	2	0.0473703	0.36593
ENSG00000178531.5	CTXN1	0.599952	0.548538	7.1127e-05	1	1	1	0.548538	0.0151352
ENSG00000167695.14	FAM57A	0.599778	0.548654	0.430466	2	2	2	0.532621	0.535595
ENSG00000185684.12	EP400NL	0.599729	0.548687	0.0914078	2	2	2	0.275586	0.51076
ENSG00000163636.10	PSMD6	0.599505	0.548836	1.39426e-05	2	2	2	0.294706	0.0052883
ENSG00000154309.8	DISP1	-0.599343	0.548944	6.51933e-05	1	1	1	0.548944	0.0224398
ENSG00000070886.11	EPHA8	-0.599186	0.549049	0.000122609	2	2	2	0.0199181	0.032369
ENSG00000130703.15	OSBPL2	0.599062	0.549132	1.93761e-05	1	1	1	0.549132	0.0218479
ENSG00000103051.18	COG4	-0.598807	0.549302	0.0316115	1	1	1	0.549302	0.464423
ENSG00000281731.2	RP11-384K6.8	0.598784	0.549317	0.127692	2	2	2	0.536217	0.574085
ENSG00000173221.13	GLRX	0.598761	0.549333	0.000135654	1	1	1	0.549333	0.0267804
ENSG00000182463.15	TSHZ2	0.598484	0.549517	0.00278082	1	1	1	0.549517	0.122315
ENSG00000164011.17	ZNF691	-0.598326	0.549622	0.00512549	1	1	1	0.549622	0.162607
ENSG00000166557.12	TMED3	-0.597852	0.549938	0.0191069	1	1	1	0.549938	0.686076
ENSG00000272250.1	RP11-346C20.4	0.597833	0.549952	0.000740054	1	1	1	0.549952	0.089963
ENSG00000241316.6	SUCLG2-AS1	-0.597085	0.55045	0.102956	2	2	2	0.131879	0.434322
ENSG00000219200.11	RNASEK	0.596994	0.550511	0.00463445	2	2	2	0.357174	0.137047
ENSG00000171291.8	ZNF439	0.59699	0.550514	0.00225834	2	2	2	0.266162	0.0931364
ENSG00000039650.11	PNKP	-0.596608	0.550769	0.0867649	2	2	2	0.136608	0.432869
ENSG00000122034.14	GTF3A	-0.596579	0.550788	0.00917811	2	2	2	0.582774	0.150307
ENSG00000071794.15	HLTF	-0.596528	0.550822	0.0504098	2	2	2	0.320882	0.282673
ENSG00000173848.18	NET1	0.596361	0.550934	4.62406e-05	1	1	1	0.550934	0.00997171
ENSG00000088038.17	CNOT3	0.596052	0.551141	0.000677476	2	2	2	0.555625	0.049426
ENSG00000141279.15	NPEPPS	-0.596051	0.551141	0.0257125	2	2	2	0.00551025	0.164066
ENSG00000205302.6	SNX2	-0.596025	0.551159	0.00154515	2	2	2	0.459489	0.0510732
ENSG00000154134.14	ROBO3	0.595861	0.551268	0.00964805	1	1	1	0.551268	0.140716
ENSG00000156928.4	MALSU1	0.595669	0.551396	4.24672e-06	1	1	1	0.551396	0.00311187
ENSG00000064933.17	PMS1	0.595563	0.551467	0.0079041	2	2	2	0.529405	0.168785
ENSG00000089101.17	CFAP61	-0.59552	0.551496	0.0174829	1	1	1	0.551496	0.190062
ENSG00000073849.14	ST6GAL1	0.595432	0.551555	0.0030671	1	1	1	0.551555	0.0783714
ENSG00000213638.5	ADAT3	-0.595402	0.551575	0.00736513	2	2	2	0.475416	0.0917242
ENSG00000120820.12	GLT8D2	-0.595137	0.551752	0.0128342	2	2	2	0.473213	0.344154
ENSG00000182218.9	HHIPL1	0.595082	0.551789	0.00820022	1	1	1	0.551789	0.165107
ENSG00000150403.17	TMCO3	-0.595018	0.551831	0.030993	1	1	1	0.551831	0.30934
ENSG00000133067.17	LGR6	-0.594642	0.552083	0.00119483	2	2	2	0.338368	0.0592062
ENSG00000186532.11	SMYD4	-0.594552	0.552143	0.130926	1	1	1	0.552143	0.5605
ENSG00000010219.13	DYRK4	0.594488	0.552185	0.012314	2	2	2	0.314029	0.324317
ENSG00000056558.10	TRAF1	0.594469	0.552199	0.088179	1	1	1	0.552199	0.426657
ENSG00000134802.17	SLC43A3	-0.59441	0.552238	0.00124508	1	1	1	0.552238	0.0568268
ENSG00000185630.18	PBX1	-0.594357	0.552273	5.91239e-06	1	1	1	0.552273	0.00350499
ENSG00000237649.7	KIFC1	0.594145	0.552415	1.58163e-05	1	1	1	0.552415	0.0433836
ENSG00000136457.9	CHAD	-0.59391	0.552572	0.0259858	2	2	2	0.442739	0.154994
ENSG00000153975.9	ZUFSP	-0.593903	0.552577	0.00671719	1	1	1	0.552577	0.15011
ENSG00000165637.13	VDAC2	-0.593862	0.552604	0.000652389	1	1	1	0.552604	0.101569
ENSG00000185972.5	CCIN	0.59377	0.552666	0.000232492	1	1	1	0.552666	0.0239827
ENSG00000117477.12	CCDC181	-0.593607	0.552775	0.0104888	2	2	2	0.37203	0.159708
ENSG00000132824.13	SERINC3	-0.593347	0.552949	0.00649351	1	2	2	0.552949	0.241764
ENSG00000196683.10	TOMM7	0.593299	0.552981	0.0801584	2	2	2	0.236007	0.362497
ENSG00000074219.13	TEAD2	-0.592835	0.553291	0.0403011	1	1	1	0.553291	0.345893
ENSG00000270972.1	RP11-326C3.15	-0.592742	0.553354	0.380749	2	2	2	0.271913	0.656442
ENSG00000071539.13	TRIP13	-0.592598	0.55345	0.000282931	1	1	1	0.55345	0.0536945
ENSG00000168310.10	IRF2	-0.592566	0.553472	2.16336e-05	1	1	1	0.553472	0.0115428
ENSG00000054282.15	SDCCAG8	-0.592537	0.553491	0.0608873	3	3	3	0.0347701	0.211941
ENSG00000184445.11	KNTC1	-0.592536	0.553492	0.00543477	2	2	2	0.152483	0.167808
ENSG00000152944.8	MED21	-0.592534	0.553493	0.00118438	2	2	2	0.468862	0.0487736
ENSG00000118600.11	TMEM5	0.592456	0.553545	0.0237259	2	2	2	0.103516	0.295995
ENSG00000135372.8	NAT10	0.592415	0.553573	0.0215573	2	2	2	0.216483	0.23857
ENSG00000089692.8	LAG3	-0.592391	0.553589	0.000427105	1	1	1	0.553589	0.0491367
ENSG00000273230.1	RP11-1246C19.1	-0.592147	0.553752	0.0257214	1	1	1	0.553752	0.257291
ENSG00000064042.17	LIMCH1	0.592101	0.553783	2.14479e-05	1	1	1	0.553783	0.0255875
ENSG00000236485.1	LINC01945	-0.591873	0.553936	0.0108832	2	3	3	0.468743	0.275521
ENSG00000149489.8	ROM1	0.591718	0.554039	0.000513739	2	2	2	0.103814	0.0385227
ENSG00000153993.13	SEMA3D	0.591708	0.554046	0.000165608	1	1	1	0.554046	0.0217274
ENSG00000139350.11	NEDD1	0.591551	0.554151	8.10435e-05	1	1	1	0.554151	0.0223412
ENSG00000176371.13	ZSCAN2	0.591538	0.55416	0.00382268	1	1	1	0.55416	0.10833
ENSG00000118997.13	DNAH7	0.591415	0.554242	0.0424755	1	1	1	0.554242	0.298008
ENSG00000136827.11	TOR1A	-0.590973	0.554539	0.00604417	1	1	1	0.554539	0.141951
ENSG00000075340.22	ADD2	-0.59034	0.554963	0.000440263	1	1	1	0.554963	0.0338231
ENSG00000175414.6	ARL10	-0.590332	0.554968	6.69693e-06	1	1	1	0.554968	0.0142979
ENSG00000197355.10	UAP1L1	0.589992	0.555196	9.61209e-05	1	1	1	0.555196	0.0147238
ENSG00000136286.14	MYO1G	0.588985	0.555872	4.63596e-05	1	1	1	0.555872	0.0140112
ENSG00000231389.7	HLA-DPA1	-0.588831	0.555974	0.00670408	1	1	1	0.555974	0.178336
ENSG00000163877.10	SNIP1	-0.588728	0.556044	0.00421457	2	2	2	0.346889	0.105696
ENSG00000106477.18	CEP41	-0.588529	0.556177	0.0241118	1	1	1	0.556177	0.235556
ENSG00000205045.8	SLFN12L	-0.588499	0.556197	0.00213523	1	1	1	0.556197	0.255304
ENSG00000177238.13	TRIM72	-0.588496	0.5562	0.0447427	1	1	1	0.5562	0.31066
ENSG00000131943.17	C19orf12	-0.588494	0.556201	0.000812489	2	2	2	0.58808	0.0381907
ENSG00000135404.11	CD63	-0.588492	0.556202	7.31888e-07	1	1	1	0.556202	0.00302112
ENSG00000260721.1	AF067845.1	0.588437	0.556239	0.0760268	1	1	1	0.556239	0.463561
ENSG00000101200.5	AVP	0.588289	0.556338	7.11842e-07	1	1	1	0.556338	0.00279013
ENSG00000177465.4	ACOT4	0.587897	0.556601	0.0577966	2	2	2	0.543707	0.313736
ENSG00000226174.6	TEX22	0.587849	0.556634	0.00434096	1	1	1	0.556634	0.0998166
ENSG00000204130.12	RUFY2	0.587827	0.556648	0.0535158	2	2	2	0.185483	0.359374
ENSG00000189180.15	ZNF33A	0.587802	0.556665	0.000639908	1	1	1	0.556665	0.0447253
ENSG00000085741.12	WNT11	0.587734	0.556711	0.000100595	1	1	1	0.556711	0.017678
ENSG00000188629.11	ZNF177	0.587698	0.556735	0.107381	2	2	2	0.544025	0.755588
ENSG00000136709.11	WDR33	-0.587147	0.557105	0.00134379	1	1	1	0.557105	0.0553016
ENSG00000232063.1	RP11-307E17.8	0.586898	0.557273	0.0177685	2	3	3	0.455504	0.522276
ENSG00000237541.3	HLA-DQA2	-0.586584	0.557483	0.109523	2	2	2	0.54883	0.477456
ENSG00000172687.13	ZNF738	-0.58657	0.557493	0.0838096	2	2	2	0.42966	0.420624
ENSG00000170540.14	ARL6IP1	-0.586506	0.557535	0.00114415	2	2	2	0.505722	0.0902923
ENSG00000023516.8	AKAP11	-0.5865	0.55754	0.0547663	2	2	2	0.234532	0.351723
ENSG00000272537.1	GS1-166A23.1	0.586027	0.557857	9.08681e-13	1	1	1	0.557857	1.38896e-06
ENSG00000141401.11	IMPA2	-0.585548	0.558179	0.000690911	2	2	2	0.651563	0.115524
ENSG00000263146.2	LINC01896	-0.585378	0.558293	0.000226796	2	2	2	0.287771	0.0333744
ENSG00000214293.8	APTR	-0.585349	0.558313	0.225494	2	2	2	0.181991	0.814386
ENSG00000249241.1	AC195454.1	-0.58527	0.558366	0.0171879	2	2	2	0.363368	0.46528
ENSG00000174944.8	P2RY14	-0.585262	0.558372	0.000826218	2	2	2	0.258393	0.0367215
ENSG00000112137.17	PHACTR1	0.584917	0.558604	5.14852e-05	1	1	1	0.558604	0.0166432
ENSG00000107372.12	ZFAND5	-0.584874	0.558633	0.000133732	1	1	1	0.558633	0.0245179
ENSG00000221869.4	CEBPD	0.584784	0.558693	0.00156343	1	1	1	0.558693	0.148914
ENSG00000007402.11	CACNA2D2	0.584657	0.558778	0.00199573	1	1	1	0.558778	0.0946524
ENSG00000164638.10	SLC29A4	-0.584501	0.558883	0.00541865	1	1	1	0.558883	0.288212
ENSG00000154174.7	TOMM70	-0.583987	0.559229	0.00423071	1	1	1	0.559229	0.103256
ENSG00000136758.18	YME1L1	-0.583822	0.55934	0.000316941	1	1	1	0.55934	0.0550231
ENSG00000166428.12	PLD4	0.583622	0.559475	0.00311742	2	2	2	0.406741	0.144119
ENSG00000135749.18	PCNX2	-0.58314	0.559799	0.00126526	1	1	1	0.559799	0.0712477
ENSG00000164850.14	GPER1	-0.582913	0.559952	0.00021627	2	2	2	0.183056	0.0544061
ENSG00000177200.16	CHD9	0.582634	0.56014	0.000153623	1	1	1	0.56014	0.0492875
ENSG00000142396.10	ERVK3-1	-0.582413	0.560288	0.0253865	2	2	2	0.20756	0.397532
ENSG00000111843.13	TMEM14C	0.582338	0.560339	0.00829092	2	2	2	0.361477	0.176928
ENSG00000136002.18	ARHGEF4	-0.581936	0.56061	8.6486e-05	2	2	2	0.260074	0.0224205
ENSG00000064607.16	SUGP2	0.581754	0.560733	0.00455913	2	2	2	0.52299	0.13597
ENSG00000100321.14	SYNGR1	-0.581553	0.560868	0.00120374	1	1	1	0.560868	0.119282
ENSG00000112739.16	PRPF4B	-0.581336	0.561014	0.000215373	2	2	2	0.608013	0.022838
ENSG00000132357.13	CARD6	-0.581324	0.561022	0.00228715	1	2	2	0.561022	0.102015
ENSG00000181830.8	SLC35C1	-0.581199	0.561106	0.00758156	2	2	2	0.238843	0.124421
ENSG00000229537.5	LINC01739	0.581183	0.561117	0.0331592	1	1	1	0.561117	0.325972
ENSG00000166173.10	LARP6	-0.581054	0.561204	0.020374	2	2	2	0.58091	0.20858
ENSG00000117122.13	MFAP2	0.580592	0.561516	0.0700044	1	2	2	0.561516	0.362709
ENSG00000135119.14	RNFT2	-0.580564	0.561535	0.000363959	2	2	2	0.491572	0.0918358
ENSG00000139182.13	CLSTN3	0.580282	0.561725	3.12557e-06	1	1	1	0.561725	0.00292896
ENSG00000138162.18	TACC2	-0.57981	0.562043	0.00105778	1	1	1	0.562043	0.0624708
