## Supplementary material for "Disentangling the shared genetics of ADHD, cannabis use disorder and cannabis use and prediction of cannabis use disorder in ADHD": TWAS_Supplementary _Tables (part 8 of 34)

### Sheet: 4.ADHD-CUD_Amy (continued)
TWAS Supplementary Table 4.
ENSG00000134470.20	IL15RA	0.579804	0.562047	0.00119181	2	2	2	0.440904	0.0467569
ENSG00000256087.6	ZNF432	-0.579683	0.562129	0.00983223	1	1	1	0.562129	0.143571
ENSG00000095587.8	TLL2	0.579627	0.562167	0.00296492	1	1	1	0.562167	0.216528
ENSG00000151632.17	AKR1C2	0.579387	0.562328	0.0504926	2	3	3	0.524424	0.552661
ENSG00000157833.12	GAREM2	-0.57928	0.5624	0.000165616	2	2	2	0.502374	0.0423826
ENSG00000197928.10	ZNF677	0.579089	0.562529	0.000242163	1	1	1	0.562529	0.169757
ENSG00000165025.14	SYK	0.578722	0.562777	6.95194e-05	2	2	2	0.275998	0.0530539
ENSG00000214290.8	COLCA2	0.578658	0.56282	0.00211573	1	1	1	0.56282	0.0803823
ENSG00000104763.18	ASAH1	-0.578565	0.562883	0.000226581	1	1	1	0.562883	0.0497787
ENSG00000111229.15	ARPC3	0.578537	0.562902	0.00011889	1	1	1	0.562902	0.0175797
ENSG00000112312.9	GMNN	-0.578524	0.56291	0.00286824	1	1	1	0.56291	0.111117
ENSG00000101542.9	CDH20	-0.578357	0.563023	0.000615205	1	1	1	0.563023	0.0519739
ENSG00000111725.10	PRKAB1	-0.578318	0.563049	0.0159383	2	2	2	0.0721699	0.224611
ENSG00000178568.14	ERBB4	0.578167	0.563151	2.10312e-05	1	1	1	0.563151	0.00936677
ENSG00000170571.11	EMB	-0.578083	0.563208	0.002983	1	1	1	0.563208	0.0829885
ENSG00000103091.14	WDR59	-0.577886	0.563341	0.0079373	3	3	3	0.37074	0.524619
ENSG00000213420.7	GPC2	-0.577825	0.563382	3.99828e-05	1	1	1	0.563382	0.0153719
ENSG00000157152.16	SYN2	0.577363	0.563694	0.000211519	2	2	2	0.329782	0.0207513
ENSG00000144227.4	NXPH2	0.577316	0.563726	3.45345e-08	1	1	1	0.563726	0.000337631
ENSG00000039123.15	SKIV2L2	-0.576989	0.563947	9.43501e-05	1	1	1	0.563947	0.0617015
ENSG00000067248.9	DHX29	-0.576989	0.563947	5.20383e-09	1	1	1	0.563947	0.000458233
ENSG00000275004.3	ZNF280B	0.576903	0.564005	0.000113777	1	1	1	0.564005	0.0181348
ENSG00000151665.12	PIGF	-0.576874	0.564025	2.9479e-05	1	1	1	0.564025	0.0164916
ENSG00000028137.18	TNFRSF1B	-0.576602	0.564208	3.55282e-07	1	1	1	0.564208	0.00197115
ENSG00000170445.12	HARS	0.576563	0.564234	0.0169885	1	1	1	0.564234	0.380463
ENSG00000213462.4	ERV3-1	0.576536	0.564253	0.36726	2	2	2	0.000572372	0.800639
ENSG00000151611.13	MMAA	-0.576417	0.564333	0.0173255	2	2	2	0.338773	0.166087
ENSG00000177234.7	LINC01561	0.576383	0.564356	5.73364e-05	1	1	1	0.564356	0.0144162
ENSG00000267723.1	CTD-2189E23.1	-0.576123	0.564532	0.167593	3	3	3	0.405369	0.279883
ENSG00000214146.2	LINC02026	0.575822	0.564735	9.42583e-06	1	1	1	0.564735	0.0122087
ENSG00000111796.3	KLRB1	0.575705	0.564814	0.000447345	2	2	2	0.59204	0.115068
ENSG00000156475.18	PPP2R2B	0.575576	0.564902	8.71033e-07	1	1	1	0.564902	0.00394979
ENSG00000283297.1	RP4-816N1.8	-0.575324	0.565072	0.0166445	1	1	1	0.565072	0.248265
ENSG00000258884.1	CTD-3035D6.2	-0.575238	0.56513	5.88938e-05	1	1	1	0.56513	0.0109973
ENSG00000168256.17	NKIRAS2	-0.575107	0.565219	0.000135575	1	1	1	0.565219	0.127018
ENSG00000262165.2	RP11-81A22.5	0.574325	0.565748	0.368198	2	3	3	0.427855	0.983901
ENSG00000236682.1	AC068282.3	-0.574296	0.565767	0.752296	2	2	2	0.0644918	1.32793
ENSG00000168476.11	REEP4	0.57429	0.565772	7.97549e-05	1	1	1	0.565772	0.033103
ENSG00000136943.10	CTSV	0.574102	0.565898	0.000656073	1	1	1	0.565898	0.075504
ENSG00000245556.2	SCAMP1-AS1	-0.573952	0.566	0.0147677	2	2	2	0.0794542	0.549783
ENSG00000031698.12	SARS	-0.573845	0.566073	2.80869e-07	1	1	1	0.566073	0.00336648
ENSG00000113248.5	PCDHB15	-0.573837	0.566078	0.000241268	1	1	1	0.566078	0.120325
ENSG00000103254.9	FAM173A	-0.573692	0.566176	0.000291807	2	2	2	0.632476	0.0290338
ENSG00000106853.18	PTGR1	-0.573333	0.566419	0.162396	3	3	3	0.312168	0.504408
ENSG00000138792.9	ENPEP	-0.57318	0.566523	0.000688732	1	1	1	0.566523	0.0407291
ENSG00000167371.17	PRRT2	0.573126	0.566559	0.000131078	1	1	1	0.566559	0.0325802
ENSG00000235750.9	KIAA0040	0.573114	0.566567	0.00835597	1	1	1	0.566567	0.175905
ENSG00000149657.19	LSM14B	-0.572703	0.566846	2.84294e-05	1	1	1	0.566846	0.0191375
ENSG00000091986.15	CCDC80	-0.57268	0.566861	7.02401e-05	1	1	1	0.566861	0.022784
ENSG00000138459.8	SLC35A5	0.57268	0.566861	0.00426935	1	1	1	0.566861	0.177631
ENSG00000122490.18	PQLC1	-0.572409	0.567045	0.00144888	1	2	2	0.567045	0.161091
ENSG00000158483.15	FAM86C1	-0.572399	0.567052	0.00227482	1	1	1	0.567052	0.0742376
ENSG00000123094.15	RASSF8	0.572241	0.567159	0.000112039	2	2	2	0.531527	0.0204699
ENSG00000185561.9	TLCD2	0.572161	0.567213	0.0585257	1	2	2	0.567213	0.397392
ENSG00000248636.6	RP11-768F21.1	0.572114	0.567245	0.00147375	1	1	1	0.567245	0.0772035
ENSG00000132471.11	WBP2	-0.571921	0.567375	0.0275564	2	2	2	0.386579	0.162226
ENSG00000160199.14	PKNOX1	-0.571677	0.567541	0.00803475	2	2	2	0.572928	0.23903
ENSG00000272097.1	RP11-421M1.8	-0.571589	0.567601	0.0804305	1	1	1	0.567601	0.417096
ENSG00000014257.15	ACPP	0.571225	0.567847	0.107241	1	1	1	0.567847	1.23332
ENSG00000113732.8	ATP6V0E1	-0.571189	0.567872	0.000218137	1	1	1	0.567872	0.0456479
ENSG00000105697.7	HAMP	0.571114	0.567922	0.00156568	1	1	1	0.567922	0.0967234
ENSG00000071575.11	TRIB2	-0.570949	0.568034	0.00221964	1	2	2	0.568034	0.0823325
ENSG00000213809.8	KLRK1	0.570942	0.568039	0.0844115	2	2	2	0.281133	0.387146
ENSG00000112305.14	SMAP1	0.570925	0.568051	4.27216e-07	1	1	1	0.568051	0.00224714
ENSG00000241553.12	ARPC4	0.570739	0.568176	1.36968e-07	1	1	1	0.568176	0.0018369
ENSG00000013392.7	RWDD2A	0.570444	0.568376	0.0064592	2	2	2	0.599469	0.150825
ENSG00000158411.11	MITD1	0.5704	0.568406	0.0408781	1	2	2	0.568406	0.287843
ENSG00000138115.13	CYP2C8	0.570317	0.568463	0.035368	2	2	2	0.0993257	0.244922
ENSG00000137133.10	HINT2	-0.570302	0.568473	0.000955499	1	1	1	0.568473	0.0610151
ENSG00000074319.12	TSG101	-0.570264	0.568498	0.000866534	2	2	2	0.636847	0.0630578
ENSG00000179058.6	C9orf50	-0.570199	0.568543	0.00903124	2	2	2	0.44058	0.472898
ENSG00000167034.9	NKX3-1	-0.570168	0.568564	0.0187705	2	2	2	0.336842	0.196893
ENSG00000272892.1	RP11-57G10.8	-0.569989	0.568685	0.00152067	1	1	1	0.568685	0.0896641
ENSG00000131503.20	ANKHD1	-0.569943	0.568716	0.000277113	2	2	2	0.531307	0.0242152
ENSG00000164776.9	PHKG1	-0.569859	0.568774	4.91712e-05	1	1	1	0.568774	0.0348043
ENSG00000166813.14	KIF7	0.56974	0.568854	1.02936e-06	1	1	1	0.568854	0.00503571
ENSG00000050748.17	MAPK9	-0.569541	0.568989	0.00304596	1	1	1	0.568989	0.100675
ENSG00000197497.10	ZNF665	-0.569514	0.569008	0.0040729	1	1	1	0.569008	0.352604
ENSG00000132341.11	RAN	0.569464	0.569041	7.33581e-07	2	2	2	0.487251	0.00137579
ENSG00000156482.10	RPL30	-0.569414	0.569075	0.000384543	1	1	1	0.569075	0.0269293
ENSG00000061455.10	PRDM6	0.569408	0.569079	0.0159553	2	2	2	0.509425	0.463749
ENSG00000166949.15	SMAD3	0.569373	0.569103	1.15352e-07	1	1	1	0.569103	0.000818462
ENSG00000205726.14	ITSN1	0.569192	0.569226	0.00309328	2	2	2	0.273478	0.0846241
ENSG00000205089.7	CCNI2	-0.569152	0.569253	0.000188043	1	1	1	0.569253	0.0335204
ENSG00000280560.1	LINC01374	-0.569104	0.569286	0.000219096	1	1	1	0.569286	0.0940247
ENSG00000101150.17	TPD52L2	0.568956	0.569386	0.000994389	1	1	1	0.569386	0.123465
ENSG00000187800.13	PEAR1	-0.568925	0.569407	0.000957972	1	1	1	0.569407	0.068726
ENSG00000119878.5	CRIPT	0.56886	0.569451	0.23167	2	2	2	0.442817	0.417973
ENSG00000171302.16	CANT1	0.568859	0.569452	0.0254662	2	2	2	0.563144	0.215518
ENSG00000173338.12	KCNK7	-0.568612	0.569619	0.0225619	1	1	1	0.569619	0.223295
ENSG00000184254.16	ALDH1A3	-0.568548	0.569663	2.94654e-07	1	1	1	0.569663	0.00100188
ENSG00000101306.10	MYLK2	-0.568521	0.569681	0.0423982	1	2	2	0.569681	0.323753
ENSG00000204843.12	DCTN1	0.568348	0.569799	1.69513e-06	2	2	2	0.0742905	0.00865926
ENSG00000245694.9	CRNDE	0.568304	0.569829	0.0428005	1	1	1	0.569829	0.408817
ENSG00000101190.12	TCFL5	-0.567845	0.57014	0.258967	3	3	3	0.576562	0.431897
ENSG00000105866.13	SP4	-0.567712	0.570231	7.49349e-05	1	1	1	0.570231	0.0121653
ENSG00000272866.1	RP11-12D24.10	0.567597	0.570309	0.00982286	2	2	2	0.523031	0.205853
ENSG00000198042.10	MAK16	-0.567594	0.57031	0.013194	2	2	2	0.607995	0.54001
ENSG00000111716.12	LDHB	-0.567538	0.570349	3.51374e-05	1	1	1	0.570349	0.00997777
ENSG00000123106.10	CCDC91	-0.567536	0.57035	0.0103228	1	1	1	0.57035	0.382644
ENSG00000261327.4	RP11-863P13.3	0.567391	0.570448	0.0109047	1	1	1	0.570448	0.211103
ENSG00000218891.4	ZNF579	0.567123	0.57063	0.00141131	1	1	1	0.57063	0.0837414
ENSG00000101363.12	MANBAL	-0.566876	0.570798	0.00473268	2	2	2	0.504342	0.258917
ENSG00000141456.14	PELP1	-0.566727	0.5709	0.00686554	1	1	1	0.5709	0.130326
ENSG00000150873.11	C2orf50	-0.566465	0.571078	9.61591e-06	1	1	1	0.571078	0.0171329
ENSG00000162591.15	MEGF6	-0.566423	0.571106	0.00017227	1	2	2	0.571106	0.0521931
ENSG00000173210.19	ABLIM3	0.565991	0.5714	0.0100904	1	1	1	0.5714	0.170117
ENSG00000135914.5	HTR2B	0.565476	0.57175	0.0960252	3	3	3	0.0929833	0.369199
ENSG00000137166.14	FOXP4	0.565454	0.571765	0.00607104	1	1	1	0.571765	0.11053
ENSG00000010318.20	PHF7	0.565323	0.571854	0.000472488	1	1	1	0.571854	0.0398117
ENSG00000142676.12	RPL11	-0.565286	0.57188	0.000344187	1	1	1	0.57188	0.0353209
ENSG00000136111.12	TBC1D4	0.565183	0.57195	0.00300029	1	1	1	0.57195	0.078863
ENSG00000198754.5	OXCT2	-0.565138	0.57198	0.0092309	1	2	2	0.57198	0.137761
ENSG00000214050.7	FBXO16	-0.564865	0.572165	0.000425843	1	1	1	0.572165	0.0619123
ENSG00000054983.16	GALC	0.564846	0.572178	0.00307786	1	1	1	0.572178	0.0795478
ENSG00000037042.8	TUBG2	-0.564767	0.572232	0.049595	1	1	1	0.572232	0.301051
ENSG00000251226.1	RP11-469N6.1	-0.564743	0.572249	0.0140025	1	2	2	0.572249	0.199789
ENSG00000138772.12	ANXA3	0.564725	0.572261	0.016137	2	2	2	0.542383	0.194166
ENSG00000179029.14	TMEM107	0.564694	0.572282	0.00179144	2	2	2	0.379486	0.166047
ENSG00000105379.9	ETFB	0.564615	0.572336	0.00344841	3	3	3	0.037802	0.21182
ENSG00000006468.13	ETV1	-0.564418	0.57247	1.65096e-06	1	1	1	0.57247	0.00483911
ENSG00000014919.12	COX15	0.563859	0.57285	0.00557788	2	2	2	0.569943	0.109036
ENSG00000100504.16	PYGL	0.563736	0.572934	0.00637713	2	2	2	0.394698	0.127583
ENSG00000172243.17	CLEC7A	-0.563658	0.572987	0.00373222	1	1	1	0.572987	0.195017
ENSG00000131773.13	KHDRBS3	0.56357	0.573047	2.39763e-06	1	1	1	0.573047	0.00494289
ENSG00000163608.14	NEPRO	-0.563393	0.573167	0.00359223	1	1	1	0.573167	0.103597
ENSG00000273173.5	SNURF	-0.563258	0.573259	1.07235e-07	1	1	1	0.573259	0.00104534
ENSG00000001084.10	GCLC	-0.562997	0.573437	0.00314062	1	1	1	0.573437	0.106448
ENSG00000278570.4	NR2E3	-0.562994	0.573439	5.73307e-06	1	1	1	0.573439	0.00764335
ENSG00000105146.12	AURKC	0.562554	0.573739	0.363566	3	3	3	0.434425	0.528388
ENSG00000225206.8	MIR137HG	0.562544	0.573746	0.01154	1	1	1	0.573746	0.286078
ENSG00000128045.6	RASL11B	-0.562346	0.573881	0.000186704	2	2	2	0.319683	0.0273425
ENSG00000131368.7	MRPS25	-0.562204	0.573977	0.000729205	2	2	2	0.496824	0.0631458
ENSG00000125971.16	DYNLRB1	0.562109	0.574042	0.000110164	1	1	1	0.574042	0.0148297
ENSG00000173153.13	ESRRA	0.562099	0.574049	0.00692197	1	1	1	0.574049	0.131184
ENSG00000129991.12	TNNI3	-0.562078	0.574063	0.0711247	1	1	1	0.574063	0.53011
ENSG00000118197.13	DDX59	0.562006	0.574112	0.0936096	2	2	2	0.148135	0.398983
ENSG00000123159.15	GIPC1	-0.561959	0.574144	0.00013132	1	1	1	0.574144	0.020026
ENSG00000158470.5	B4GALT5	0.56191	0.574177	0.00264569	2	2	2	0.625441	0.127567
ENSG00000131126.18	TEX101	-0.561695	0.574324	1.17432e-08	1	1	1	0.574324	0.000598726
ENSG00000111728.10	ST8SIA1	-0.561216	0.57465	0.000579952	1	1	1	0.57465	0.101918
ENSG00000237248.4	LINC00987	-0.561173	0.574679	0.0219491	2	2	2	0.528177	0.211475
ENSG00000100429.17	HDAC10	0.560936	0.574841	0.128463	2	2	2	0.551297	0.5906
ENSG00000156804.7	FBXO32	0.560826	0.574916	2.90454e-05	1	1	1	0.574916	0.0193437
ENSG00000184967.6	NOC4L	0.560819	0.574921	0.0187123	2	2	2	0.546804	0.1687
ENSG00000176946.11	THAP4	0.56057	0.575091	0.00401996	1	1	1	0.575091	0.0960081
ENSG00000166845.13	C18orf54	-0.560468	0.57516	0.00921866	1	2	2	0.57516	0.291636
ENSG00000260423.1	RP13-735L24.1	0.560365	0.57523	0.0294375	1	1	1	0.57523	0.394504
ENSG00000163611.11	SPICE1	0.560308	0.575269	0.00129736	2	2	2	0.166543	0.123711
ENSG00000149541.9	B3GAT3	0.560248	0.57531	0.0212219	2	2	2	0.20348	0.207964
ENSG00000172232.9	AZU1	0.560177	0.575359	3.78833e-05	1	1	1	0.575359	0.0260484
ENSG00000163820.14	FYCO1	0.560124	0.575395	0.00435547	1	1	1	0.575395	0.300343
ENSG00000248787.1	RP11-666A20.4	-0.560086	0.57542	0.00278701	1	1	1	0.57542	0.128448
ENSG00000233087.7	WTH3DI	-0.559966	0.575502	0.0183874	1	2	2	0.575502	0.271684
ENSG00000153347.9	FAM81B	0.559927	0.575529	6.73837e-05	1	1	1	0.575529	0.0119789
ENSG00000183615.5	FAM167B	-0.559691	0.57569	0.000799482	1	1	1	0.57569	0.0873897
ENSG00000078177.13	N4BP2	-0.559223	0.576009	0.00788212	2	2	2	0.0179336	0.188656
ENSG00000273313.1	RBAKDN	-0.559155	0.576056	0.0290301	1	1	1	0.576056	0.264426
ENSG00000171222.10	SCAND1	-0.558982	0.576174	0.000949365	1	1	1	0.576174	0.0695491
ENSG00000197893.13	NRAP	-0.558719	0.576354	0.000121669	1	1	1	0.576354	0.0609434
ENSG00000108433.16	GOSR2	0.558615	0.576424	0.0120888	2	2	2	0.229221	0.186816
ENSG00000272848.1	RP1-137D17.2	-0.558611	0.576427	0.00302825	2	2	2	0.292833	0.195688
ENSG00000086061.15	DNAJA1	-0.558573	0.576453	0.00117176	2	2	2	0.0128851	0.0907015
ENSG00000150722.10	PPP1R1C	0.558568	0.576457	2.24472e-05	1	1	1	0.576457	0.0235157
ENSG00000119718.10	EIF2B2	-0.558564	0.576459	0.0579868	1	2	2	0.576459	0.343871
ENSG00000113638.13	TTC33	0.558524	0.576487	0.00779373	2	2	2	0.0512172	0.129614
ENSG00000273650.1	CTD-3193K9.11	0.558426	0.576554	9.33851e-08	1	1	1	0.576554	0.000410284
ENSG00000278376.1	RP11-158I9.8	0.557968	0.576866	0.14947	2	2	2	0.26797	0.544438
ENSG00000196967.10	ZNF585A	0.557957	0.576874	0.0027674	2	2	2	0.578747	0.0776385
ENSG00000052344.15	PRSS8	0.55791	0.576906	0.000152073	1	1	1	0.576906	0.0184636
ENSG00000167723.14	TRPV3	0.557866	0.576936	0.0683749	1	1	1	0.576936	0.582877
ENSG00000134265.12	NAPG	0.557618	0.577105	0.0342401	2	2	2	0.492805	0.153541
ENSG00000218739.9	CEBPZOS	0.557582	0.57713	0.0909967	2	2	2	0.279175	0.257926
ENSG00000125875.13	TBC1D20	-0.556933	0.577573	0.00404831	1	1	1	0.577573	0.124729
ENSG00000007038.10	PRSS21	-0.556882	0.577608	0.0564056	1	1	1	0.577608	0.317644
ENSG00000188004.9	C1orf204	0.556754	0.577696	0.1426	2	2	2	0.642142	0.563176
ENSG00000139193.3	CD27	0.556743	0.577703	6.00146e-07	1	1	1	0.577703	0.00266339
ENSG00000268655.2	CTB-60B18.10	0.556723	0.577717	7.92131e-06	1	1	1	0.577717	0.011192
ENSG00000204267.13	TAP2	-0.556617	0.577789	0.0917446	2	2	2	0.551372	0.727446
ENSG00000186364.11	NUDT17	-0.556208	0.578068	0.0450215	1	2	2	0.578068	0.352009
ENSG00000016402.13	IL20RA	0.556191	0.578081	0.0401989	2	2	2	0.479708	0.531064
ENSG00000130413.15	STK33	0.556127	0.578124	0.0173504	2	3	3	0.576359	0.212233
ENSG00000183317.16	EPHA10	0.556093	0.578147	0.000296376	1	1	1	0.578147	0.0307966
ENSG00000124688.13	MAD2L1BP	-0.555886	0.578289	1.06123e-05	1	1	1	0.578289	0.0103991
ENSG00000175874.9	CREG2	-0.555685	0.578427	8.81292e-05	1	1	1	0.578427	0.020629
ENSG00000169018.5	FEM1B	-0.555577	0.5785	0.00204225	1	1	1	0.5785	0.0692729
ENSG00000145284.11	SCD5	0.555263	0.578715	1.81546e-07	1	1	1	0.578715	0.000741224
ENSG00000138107.12	ACTR1A	-0.555216	0.578747	0.00664334	1	1	1	0.578747	0.115705
ENSG00000108064.10	TFAM	0.555095	0.578829	0.0266177	2	2	2	0.573101	0.253755
ENSG00000108469.14	RECQL5	-0.555055	0.578857	0.00486127	2	3	3	0.658938	0.177806
ENSG00000131375.9	CAPN7	-0.554939	0.578936	0.0342332	1	1	1	0.578936	0.293194
ENSG00000108829.9	LRRC59	-0.554853	0.578995	0.000307183	1	1	1	0.578995	0.0317388
ENSG00000275874.1	PICSAR	-0.554842	0.579002	0.0459529	1	1	1	0.579002	0.323025
ENSG00000196591.11	HDAC2	-0.554835	0.579007	4.95754e-05	1	2	2	0.579007	0.0109067
ENSG00000155974.11	GRIP1	-0.554628	0.579149	2.4357e-07	1	1	1	0.579149	0.00160909
ENSG00000156239.11	N6AMT1	-0.554478	0.579252	0.0977306	2	2	2	0.0923813	0.614341
ENSG00000137496.17	IL18BP	0.554444	0.579275	0.0051315	2	2	2	0.47286	0.34038
ENSG00000213015.8	ZNF580	0.554276	0.57939	0.0160808	2	2	2	0.0408382	0.23299
ENSG00000164978.17	NUDT2	0.554266	0.579397	0.149977	2	2	2	0.484252	0.44477
ENSG00000159216.18	RUNX1	0.55412	0.579497	1.0544e-05	1	1	1	0.579497	0.00693783
ENSG00000100151.15	PICK1	0.553873	0.579665	0.0476706	1	1	1	0.579665	0.29899
ENSG00000250378.2	RP11-119J18.1	0.553835	0.579692	0.00368079	1	1	1	0.579692	0.123006
ENSG00000185236.11	RAB11B	-0.553645	0.579822	0.000490794	2	2	2	0.536648	0.0320893
ENSG00000146386.7	ABRACL	0.553499	0.579922	0.0190108	2	2	2	0.0577019	0.195101
ENSG00000197321.14	SVIL	-0.553393	0.579994	3.71409e-05	1	1	1	0.579994	0.0218739
ENSG00000091137.11	SLC26A4	-0.553393	0.579994	2.45341e-05	1	1	1	0.579994	0.0186544
ENSG00000164283.12	ESM1	-0.553112	0.580186	0.000823296	1	1	1	0.580186	0.0427424
ENSG00000139734.17	DIAPH3	-0.55248	0.580619	0.00131086	2	2	2	0.100184	0.0533626
ENSG00000182372.9	CLN8	0.552455	0.580637	0.00842889	1	2	2	0.580637	0.134343
ENSG00000181026.14	AEN	-0.552435	0.58065	0.0542965	2	2	2	0.54327	0.357419
ENSG00000100031.18	GGT1	0.552189	0.580819	0.00218012	1	2	2	0.580819	0.0751268
ENSG00000109927.9	TECTA	0.551829	0.581066	3.24293e-05	1	1	1	0.581066	0.0195783
ENSG00000184374.2	COLEC10	-0.551599	0.581223	0.00170809	1	1	1	0.581223	0.0600023
ENSG00000115290.9	GRB14	-0.551546	0.581259	2.02209e-06	1	1	1	0.581259	0.0155122
ENSG00000100342.20	APOL1	-0.550753	0.581803	0.000293377	1	1	1	0.581803	0.0438959
ENSG00000182566.13	CLEC4G	-0.550592	0.581913	0.00186659	1	1	1	0.581913	0.274441
ENSG00000171695.10	LKAAEAR1	-0.550556	0.581938	0.00848738	1	1	1	0.581938	0.128142
ENSG00000185187.12	SIGIRR	-0.550361	0.582072	0.0808833	2	2	2	0.0116668	0.597449
ENSG00000116668.12	SWT1	-0.550306	0.582109	0.00178944	1	1	1	0.582109	0.118216
ENSG00000112562.18	SMOC2	0.549945	0.582357	6.5558e-05	1	1	1	0.582357	0.0321974
ENSG00000258711.2	RP11-218E20.3	0.549909	0.582382	0.107398	1	1	1	0.582382	0.485047
ENSG00000110237.3	ARHGEF17	-0.549889	0.582396	0.000135552	1	1	1	0.582396	0.0191249
ENSG00000164296.6	TIGD6	-0.54984	0.582429	0.0662336	1	1	1	0.582429	0.365973
ENSG00000179057.13	IGSF22	-0.549751	0.58249	0.001192	1	1	1	0.58249	0.130028
ENSG00000203668.2	CHML	0.549639	0.582567	0.00917305	2	2	2	0.588958	0.151495
ENSG00000134255.13	CEPT1	0.549561	0.58262	0.000719597	2	2	2	0.506077	0.0636933
ENSG00000089094.18	KDM2B	-0.54954	0.582635	0.000211028	1	2	2	0.582635	0.0259454
ENSG00000173200.12	PARP15	0.549461	0.582689	0.00656814	1	1	1	0.582689	0.140473
ENSG00000162745.10	OLFML2B	0.549406	0.582727	1.2171e-05	1	1	1	0.582727	0.0158768
ENSG00000100462.15	PRMT5	0.549351	0.582765	0.0031746	1	2	2	0.582765	0.256415
ENSG00000130772.13	MED18	0.549198	0.58287	0.00671804	1	1	1	0.58287	0.452853
ENSG00000217702.2	RP11-287D1.4	-0.549084	0.582948	0.476738	2	2	2	0.114539	1.30838
ENSG00000073584.18	SMARCE1	0.548927	0.583056	0.00626099	1	1	1	0.583056	0.121292
ENSG00000164896.19	FASTK	0.548916	0.583063	0.02007	1	1	1	0.583063	0.24645
ENSG00000185920.15	PTCH1	-0.548746	0.58318	1.78277e-05	1	1	1	0.58318	0.00747021
ENSG00000115484.14	CCT4	0.548679	0.583226	4.91194e-08	1	1	1	0.583226	0.00035601
ENSG00000272369.1	RP11-446N19.1	-0.548672	0.583231	7.03432e-05	1	1	1	0.583231	0.0259219
ENSG00000139163.15	ETNK1	-0.548329	0.583466	3.96902e-05	1	1	1	0.583466	0.0111387
ENSG00000162623.15	TYW3	0.548283	0.583498	0.209601	3	3	3	0.315604	0.358335
ENSG00000132522.15	GPS2	0.548121	0.583609	0.00283473	1	1	1	0.583609	0.0765321
ENSG00000100445.17	SDR39U1	0.547635	0.583943	0.00948139	2	2	2	0.276202	0.213125
ENSG00000049541.10	RFC2	-0.54711	0.584303	2.78508e-07	1	1	1	0.584303	0.00168465
ENSG00000136933.16	RABEPK	0.547	0.584379	0.00344895	1	2	2	0.584379	0.110394
ENSG00000120733.13	KDM3B	0.546945	0.584416	2.13606e-08	1	1	1	0.584416	0.000502474
ENSG00000187676.7	B3GLCT	0.546861	0.584474	0.0146317	1	1	1	0.584474	0.186484
ENSG00000130762.14	ARHGEF16	0.54676	0.584544	0.0202394	2	2	2	0.484846	0.225659
ENSG00000011105.12	TSPAN9	-0.546672	0.584604	0.00659066	1	1	1	0.584604	0.125349
ENSG00000175697.10	GPR156	0.546283	0.584872	0.00111565	1	1	1	0.584872	0.114834
ENSG00000129757.12	CDKN1C	-0.546216	0.584918	9.63226e-08	1	1	1	0.584918	0.00123416
ENSG00000136828.18	RALGPS1	-0.546139	0.58497	0.00032057	1	2	2	0.58497	0.0281614
ENSG00000115904.12	SOS1	-0.545959	0.585094	2.11257e-05	1	1	1	0.585094	0.0128447
ENSG00000156411.9	C14orf2	-0.545909	0.585128	0.000993384	1	1	1	0.585128	0.244155
ENSG00000104835.14	SARS2	-0.545901	0.585134	0.000881264	1	1	1	0.585134	0.0574603
ENSG00000132514.13	CLEC10A	0.545782	0.585216	0.00799543	1	1	1	0.585216	0.146853
ENSG00000203663.3	OR2L2	-0.545555	0.585372	0.0675838	1	1	1	0.585372	0.396582
ENSG00000167863.11	ATP5H	0.545451	0.585443	0.00153415	1	1	1	0.585443	0.303418
ENSG00000171189.17	GRIK1	0.54536	0.585506	1.79671e-06	1	1	1	0.585506	0.00273777
ENSG00000163389.10	POGLUT1	-0.545178	0.585631	0.0747643	1	1	1	0.585631	0.728164
ENSG00000153930.11	ANKFN1	-0.54508	0.585699	4.01615e-06	1	1	1	0.585699	0.00409319
ENSG00000142784.15	WDTC1	-0.544972	0.585773	3.6403e-06	1	1	1	0.585773	0.0094699
ENSG00000253537.2	PCDHGA7	-0.544942	0.585793	0.00836199	1	1	1	0.585793	0.302403
ENSG00000139624.12	CERS5	0.544901	0.585822	0.100746	2	2	2	0.135499	0.43068
ENSG00000166268.10	MYRFL	-0.544735	0.585936	0.319069	1	1	1	0.585936	1.74582
ENSG00000144749.13	LRIG1	-0.544721	0.585945	1.24668e-07	1	1	1	0.585945	0.00175248
ENSG00000197980.12	LEKR1	-0.544313	0.586226	0.0386238	2	2	2	0.586529	0.361523
ENSG00000111424.10	VDR	-0.544182	0.586316	0.000185644	1	1	1	0.586316	0.0752794
ENSG00000152952.11	PLOD2	0.54354	0.586758	0.0342663	2	2	2	0.563569	0.234535
ENSG00000087258.14	GNAO1	0.543384	0.586866	0.00014468	1	1	1	0.586866	0.0931776
ENSG00000160298.17	C21orf58	0.543294	0.586927	0.00576846	1	1	1	0.586927	0.112046
ENSG00000132467.3	UTP3	0.543231	0.586971	0.000696187	2	2	2	0.122588	0.129723
ENSG00000196743.8	GM2A	-0.543095	0.587064	0.00114779	1	1	1	0.587064	0.0684888
ENSG00000166479.9	TMX3	-0.543045	0.587099	0.00816622	2	2	2	0.567167	0.234085
ENSG00000159197.3	KCNE2	-0.542843	0.587238	0.000145588	1	1	1	0.587238	0.0337195
ENSG00000100156.10	SLC16A8	0.54264	0.587378	0.0358639	1	1	1	0.587378	0.260345
ENSG00000115946.7	PNO1	-0.542549	0.58744	0.0200628	1	1	1	0.58744	0.223497
ENSG00000243667.6	WDR92	0.542549	0.58744	0.0149842	1	1	1	0.58744	0.193149
ENSG00000116141.15	MARK1	-0.542363	0.587568	2.81934e-05	1	1	1	0.587568	0.0293366
ENSG00000164125.15	FAM198B	0.542314	0.587602	0.0137346	2	2	2	0.408794	0.185688
ENSG00000169064.12	ZBBX	-0.542005	0.587815	0.00432125	1	1	1	0.587815	0.146532
ENSG00000170989.8	S1PR1	0.541916	0.587877	0.00257253	2	2	2	0.462232	0.129328
ENSG00000074047.21	GLI2	-0.541824	0.58794	7.26046e-06	1	1	1	0.58794	0.00772596
ENSG00000170348.8	TMED10	0.541604	0.588092	0.00247341	2	2	2	0.526393	0.0704876
ENSG00000188886.3	ASTL	0.541307	0.588296	5.29113e-05	1	1	1	0.588296	0.0134946
ENSG00000214595.11	EML6	-0.541106	0.588434	0.01726	2	2	2	0.54132	0.610773
ENSG00000151689.12	INPP1	-0.540687	0.588723	0.0713024	1	1	1	0.588723	0.39175
ENSG00000177697.17	CD151	0.54068	0.588729	0.0947528	1	1	1	0.588729	0.487783
ENSG00000138614.14	INTS14	-0.540435	0.588897	3.12203e-06	1	1	1	0.588897	0.0058432
ENSG00000274712.1	RP11-147L13.15	-0.54033	0.588969	0.0301623	1	2	2	0.588969	0.345214
ENSG00000115602.16	IL1RL1	-0.54031	0.588983	0.160149	1	1	1	0.588983	0.548603
ENSG00000112667.12	DNPH1	0.540278	0.589005	0.0151267	2	2	2	0.580333	0.29011
ENSG00000273442.1	AC006946.17	0.540255	0.589021	0.00664913	2	2	2	0.557267	0.391226
ENSG00000129993.14	CBFA2T3	0.54025	0.589024	0.00422982	1	1	1	0.589024	0.100046
ENSG00000197020.10	ZNF100	0.540142	0.589099	0.242464	2	2	2	0.496511	0.631474
ENSG00000101216.10	GMEB2	-0.539489	0.58955	0.00276721	1	1	1	0.58955	0.0756931
ENSG00000105404.10	RABAC1	-0.539282	0.589692	0.00027908	1	1	1	0.589692	0.0817769
ENSG00000267114.1	CTB-129P6.11	0.539281	0.589693	4.26816e-06	1	1	1	0.589693	0.00320627
ENSG00000132911.4	NMUR2	-0.538951	0.589921	0.0297453	1	1	1	0.589921	0.295418
ENSG00000100448.3	CTSG	0.538824	0.590008	0.00132248	2	2	2	0.122406	0.0706135
ENSG00000178623.11	GPR35	0.538783	0.590036	0.118563	2	2	2	0.59102	0.474626
ENSG00000185477.4	GPRIN3	0.538499	0.590233	0.00604092	1	1	1	0.590233	0.139133
ENSG00000128510.10	CPA4	-0.538296	0.590373	0.000690773	1	1	1	0.590373	0.086916
ENSG00000138160.5	KIF11	0.538166	0.590462	0.000976158	1	1	1	0.590462	0.155073
ENSG00000198826.10	ARHGAP11A	-0.538158	0.590468	0.046182	1	2	2	0.590468	0.345518
ENSG00000164946.19	FREM1	-0.538152	0.590472	0.00173763	1	1	1	0.590472	0.079692
ENSG00000269699.5	ZIM2	-0.53804	0.59055	1.82948e-06	1	1	1	0.59055	0.00233792
ENSG00000204498.10	NFKBIL1	0.537978	0.590592	0.000506594	2	2	2	0.557519	0.107779
ENSG00000176046.8	NUPR1	-0.537845	0.590684	3.97406e-05	1	1	1	0.590684	0.020499
ENSG00000181513.14	ACBD4	0.537741	0.590756	0.014065	1	1	1	0.590756	0.208389
ENSG00000214357.8	NEURL1B	-0.53774	0.590756	1.96299e-05	2	2	2	0.545167	0.0183338
ENSG00000000457.13	SCYL3	-0.537589	0.590861	0.0469023	2	2	2	0.269668	0.387974
ENSG00000122674.11	CCZ1	0.53747	0.590943	0.358404	3	4	4	0.340351	0.82275
ENSG00000175106.16	TVP23C	0.537302	0.591059	0.0257478	1	1	1	0.591059	0.242071
ENSG00000047188.15	YTHDC2	0.537047	0.591235	0.00891433	2	2	2	0.0914971	0.168303
ENSG00000116212.14	LRRC42	-0.536816	0.591395	0.000312738	1	1	1	0.591395	0.0877742
ENSG00000133636.10	NTS	0.536568	0.591566	0.000614977	1	1	1	0.591566	0.0500886
ENSG00000234690.6	AC073283.4	0.536505	0.59161	0.0347816	1	1	1	0.59161	0.669385
ENSG00000171443.6	ZNF524	0.53645	0.591648	1.80085e-05	1	1	1	0.591648	0.0123872
ENSG00000033327.12	GAB2	-0.536347	0.591718	0.00153401	1	1	1	0.591718	0.0783385
ENSG00000101349.16	PAK5	0.536309	0.591745	6.31826e-05	2	2	2	0.304995	0.0387387
ENSG00000072958.8	AP1M1	-0.536297	0.591753	0.0148702	2	2	2	0.398806	0.178029
ENSG00000167461.11	RAB8A	0.536261	0.591778	0.0158216	1	1	1	0.591778	0.247666
ENSG00000226995.7	LINC00658	0.536255	0.591782	0.0302854	1	1	1	0.591782	0.352836
ENSG00000274443.4	C8orf89	-0.536242	0.591791	0.00897644	2	2	2	0.583707	0.131964
ENSG00000198142.4	SOWAHC	-0.536141	0.591861	0.00341246	1	1	1	0.591861	0.0902887
ENSG00000140986.7	RPL3L	-0.536017	0.591947	0.00192334	1	1	1	0.591947	0.103565
ENSG00000163586.9	FABP1	0.536	0.591958	0.79001	3	3	3	0.588598	0.889049
ENSG00000267452.1	LINC02073	-0.535813	0.592088	0.0392147	2	2	2	0.117263	0.267
ENSG00000261159.1	RP11-723O4.9	-0.535706	0.592162	0.00181603	1	2	2	0.592162	0.235449
ENSG00000119820.10	YIPF4	-0.535434	0.59235	0.00229834	1	1	1	0.59235	0.11553
ENSG00000001461.16	NIPAL3	0.535352	0.592407	0.00234814	2	2	2	0.456377	0.0832132
ENSG00000165807.7	PPP1R36	0.535031	0.592628	0.00772367	2	2	2	0.20948	0.123076
ENSG00000278765.1	RP5-890E16.5	0.535017	0.592638	0.0112266	1	1	1	0.592638	0.173087
ENSG00000174307.6	PHLDA3	-0.534876	0.592736	0.0329999	2	2	2	0.156071	0.283026
ENSG00000164902.13	PHAX	-0.534836	0.592763	3.89098e-05	2	2	2	0.55435	0.0248944
ENSG00000227107.1	AC096574.5	0.534748	0.592824	0.00267206	1	1	1	0.592824	0.11668
ENSG00000150672.16	DLG2	0.534744	0.592827	0.000324926	1	1	1	0.592827	0.0338328
ENSG00000161905.12	ALOX15	0.534724	0.592841	0.150806	2	2	2	0.593092	0.695195
ENSG00000197106.6	SLC6A17	-0.534412	0.593057	0.000402904	2	2	2	0.344437	0.0230659
ENSG00000273841.4	TAF9	0.534352	0.593098	0.00575851	2	2	2	0.634991	0.105459
ENSG00000173890.16	GPR160	0.534305	0.593131	0.000965965	1	1	1	0.593131	0.0692802
ENSG00000119401.10	TRIM32	-0.534078	0.593287	5.8158e-05	1	1	1	0.593287	0.0262187
ENSG00000104361.9	NIPAL2	-0.533844	0.59345	6.80808e-06	1	1	1	0.59345	0.0202124
ENSG00000270947.1	AC025811.3	-0.53345	0.593722	0.0487535	1	1	1	0.593722	0.365807
ENSG00000205808.5	PLPP6	-0.533282	0.593839	0.0061451	1	1	1	0.593839	0.200898
ENSG00000134627.11	PIWIL4	-0.533268	0.593848	0.0164824	1	1	1	0.593848	0.194532
ENSG00000167797.7	CDK2AP2	0.533202	0.593894	0.000318869	1	1	1	0.593894	0.0560352
ENSG00000177432.6	NAP1L5	0.532895	0.594106	0.0032255	2	2	2	0.486344	0.168664
ENSG00000151474.21	FRMD4A	-0.532599	0.594311	4.78527e-07	1	1	1	0.594311	0.000998477
ENSG00000238290.1	RP11-431K24.1	0.532469	0.594401	0.413333	2	2	2	0.460336	0.610171
ENSG00000160703.15	NLRX1	-0.532344	0.594488	0.000159365	1	1	1	0.594488	0.0410498
ENSG00000187905.10	LRRC74B	-0.532235	0.594563	0.0775382	1	2	2	0.594563	0.688931
ENSG00000104853.15	CLPTM1	-0.531987	0.594735	0.000103997	1	1	1	0.594735	0.0315186
ENSG00000151718.15	WWC2	-0.531907	0.59479	0.000113209	2	2	2	0.166126	0.0368918
ENSG00000270604.5	HCG17	0.531557	0.595033	0.131528	3	3	3	0.411553	0.487624
ENSG00000101282.8	RSPO4	-0.531451	0.595106	0.00540108	2	2	2	0.0552673	0.172799
ENSG00000196090.12	PTPRT	-0.531411	0.595134	1.41531e-05	1	1	1	0.595134	0.0102274
ENSG00000128408.8	RIBC2	0.531389	0.595149	0.0446574	1	2	2	0.595149	0.308708
ENSG00000147883.10	CDKN2B	0.531211	0.595272	0.00237295	1	1	1	0.595272	0.068114
ENSG00000080573.6	COL5A3	0.531196	0.595283	0.0416559	1	1	1	0.595283	0.287433
ENSG00000152464.14	RPP38	0.531129	0.59533	0.000372001	1	1	1	0.59533	0.054886
ENSG00000189120.4	SP6	-0.530195	0.595976	0.000552243	1	1	1	0.595976	0.0403708
ENSG00000162889.10	MAPKAPK2	-0.530033	0.596089	0.000979422	1	1	1	0.596089	0.0492502
ENSG00000006625.17	GGCT	0.53002	0.596098	0.0175327	2	2	2	0.595748	0.240923
ENSG00000074410.13	CA12	-0.529993	0.596116	0.0408223	1	1	1	0.596116	0.280761
ENSG00000077152.9	UBE2T	-0.529937	0.596156	2.81949e-06	1	1	1	0.596156	0.0106662
ENSG00000164172.18	MOCS2	-0.529891	0.596187	0.00529566	2	2	2	0.318983	0.23367
ENSG00000175164.13	ABO	-0.529872	0.5962	0.0781942	3	3	3	0.409281	0.454722
ENSG00000156885.5	COX6A2	-0.529825	0.596234	0.001633	1	1	1	0.596234	0.105608
ENSG00000117411.16	B4GALT2	0.529823	0.596235	0.00057029	2	2	2	0.650036	0.0625194
ENSG00000128594.7	LRRC4	-0.529767	0.596273	0.000228476	1	1	1	0.596273	0.0362165
ENSG00000123609.10	NMI	0.529684	0.596331	0.000421638	1	1	1	0.596331	0.0303965
ENSG00000143226.13	FCGR2A	0.529666	0.596344	0.0035376	2	2	2	0.290705	0.341056
ENSG00000161992.5	PRR35	-0.529647	0.596357	5.79914e-06	1	1	1	0.596357	0.0109593
ENSG00000167965.17	MLST8	-0.529567	0.596412	0.0809679	2	2	2	0.451945	0.230291
ENSG00000105982.16	RNF32	-0.529551	0.596423	0.0069798	1	1	1	0.596423	0.121548
ENSG00000113161.15	HMGCR	-0.529518	0.596446	0.000172889	1	1	1	0.596446	0.0522868
ENSG00000244274.7	DBNDD2	-0.529296	0.5966	0.000357248	1	1	1	0.5966	0.0404627
ENSG00000160224.16	AIRE	-0.529248	0.596634	0.00334369	1	1	1	0.596634	0.121055
ENSG00000148935.10	GAS2	0.529116	0.596725	0.00277729	1	1	1	0.596725	0.209565
ENSG00000105849.5	TWISTNB	0.529041	0.596777	0.0046058	1	1	1	0.596777	0.144955
ENSG00000125650.4	PSPN	-0.528992	0.596811	1.69229e-05	1	1	1	0.596811	0.0174098
ENSG00000163132.6	MSX1	-0.528804	0.596941	0.000454332	2	2	2	0.637233	0.0420449
ENSG00000125826.20	RBCK1	0.528612	0.597075	0.00595414	2	2	2	0.356847	0.0925104
ENSG00000035115.21	SH3YL1	0.528508	0.597147	0.0714024	2	2	2	0.153026	0.244691
ENSG00000136731.12	UGGT1	-0.528409	0.597215	0.000989232	1	1	1	0.597215	0.143136
ENSG00000163395.16	IGFN1	0.528225	0.597343	2.57544e-06	1	1	1	0.597343	0.00481479
ENSG00000007047.14	MARK4	-0.527762	0.597665	3.80916e-05	1	1	1	0.597665	0.0478103
ENSG00000113593.11	PPWD1	-0.527681	0.597721	0.062999	2	2	2	0.599291	0.385395
ENSG00000155052.14	CNTNAP5	0.527216	0.598044	6.48256e-09	1	1	1	0.598044	0.000195898
ENSG00000235319.1	AC012360.4	0.527076	0.598141	0.000458299	1	1	1	0.598141	0.0806253
ENSG00000164112.12	TMEM155	0.526937	0.598237	0.00176285	2	2	2	0.588351	0.0605647
ENSG00000125845.6	BMP2	-0.526811	0.598325	1.99114e-07	1	1	1	0.598325	0.00112529
ENSG00000145506.13	NKD2	0.52655	0.598506	0.0367317	1	1	1	0.598506	0.26172
ENSG00000204572.9	KRTAP5-10	0.526227	0.598731	8.18982e-06	1	2	2	0.598731	0.0130238
ENSG00000258818.3	RNASE4	-0.525957	0.598918	0.0394467	3	3	3	0.166999	0.492942
ENSG00000148985.19	PGAP2	-0.525645	0.599135	0.0024793	2	2	2	0.439778	0.0892192
ENSG00000188994.12	ZNF292	0.52558	0.59918	0.00151036	1	1	1	0.59918	0.0687123
ENSG00000120440.13	TTLL2	0.525531	0.599214	0.00180512	1	1	1	0.599214	0.0676414
ENSG00000106125.14	MINDY4	-0.525514	0.599226	0.000485615	1	1	1	0.599226	0.0757621
ENSG00000274294.1	RP11-20G13.5	0.525456	0.599267	0.003873	1	1	1	0.599267	0.0806364
ENSG00000137731.13	FXYD2	0.525043	0.599553	0.0707666	2	2	2	0.0807288	0.423914
ENSG00000163618.17	CADPS	-0.524864	0.599677	8.58665e-06	1	1	1	0.599677	0.0116525
ENSG00000108010.11	GLRX3	-0.524459	0.59996	0.00276506	2	2	2	0.355973	0.0895325
ENSG00000142347.16	MYO1F	0.524282	0.600082	0.00197648	1	1	1	0.600082	0.282404
ENSG00000278254.4	RP4-668E10.4	0.523999	0.600279	0.0162023	1	1	1	0.600279	0.218671
ENSG00000132549.18	VPS13B	0.523933	0.600325	0.00159983	1	1	1	0.600325	0.0695813
ENSG00000127419.16	TMEM175	-0.52393	0.600327	0.00985272	2	2	2	0.580139	0.220356
ENSG00000162980.16	ARL5A	0.523848	0.600384	0.000524376	1	1	1	0.600384	0.0544452
ENSG00000049089.13	COL9A2	0.52374	0.600459	9.79901e-06	1	1	1	0.600459	0.0172952
ENSG00000146374.13	RSPO3	-0.523413	0.600687	0.0010811	2	2	2	0.611524	0.0455576
ENSG00000131778.18	CHD1L	0.523134	0.600881	0.051722	3	3	3	0.0929544	0.544007
ENSG00000075790.10	BCAP29	-0.52303	0.600953	0.0163528	2	2	2	0.578132	0.20657
ENSG00000164695.4	CHMP4C	-0.522487	0.601331	0.00715999	1	1	1	0.601331	0.164047
ENSG00000006740.16	ARHGAP44	-0.522438	0.601366	0.0150863	2	2	2	0.267211	0.178435
ENSG00000153902.13	LGI4	0.52236	0.601419	0.000108692	1	1	1	0.601419	0.034477
ENSG00000088808.16	PPP1R13B	0.522353	0.601425	0.00807104	2	2	2	0.343273	0.126957
ENSG00000234323.6	LINC01505	0.522341	0.601433	6.52882e-05	1	1	1	0.601433	0.0125551
ENSG00000181396.12	OGFOD3	0.52204	0.601643	0.15162	2	2	2	0.26944	0.642041
ENSG00000117298.14	ECE1	0.522033	0.601647	0.000143533	1	1	1	0.601647	0.0275471
ENSG00000167555.13	ZNF528	0.521809	0.601803	0.43151	2	2	2	0.42933	0.741291
ENSG00000065150.18	IPO5	-0.521808	0.601804	0.000134197	1	1	1	0.601804	0.0527195
ENSG00000162006.9	MSLNL	-0.521699	0.60188	3.41693e-05	1	1	1	0.60188	0.0371315
ENSG00000108848.15	LUC7L3	0.521581	0.601962	0.00116698	1	1	1	0.601962	0.0576065
ENSG00000171435.13	KSR2	-0.521481	0.602032	6.11839e-06	1	1	1	0.602032	0.00776199
ENSG00000175893.11	ZDHHC21	0.521287	0.602167	0.000353631	1	1	1	0.602167	0.0795851
ENSG00000161798.6	AQP5	0.521196	0.60223	0.229326	2	2	2	0.560207	0.707578
ENSG00000041515.15	MYO16	0.521181	0.60224	6.33376e-06	1	1	1	0.60224	0.00365379
ENSG00000239779.6	WBP1	0.520914	0.602427	0.000148398	1	1	1	0.602427	0.023442
ENSG00000099250.17	NRP1	-0.52087	0.602457	8.56108e-05	2	2	2	0.106643	0.0284811
ENSG00000177692.11	DNAJC28	-0.520652	0.602609	0.0425583	2	2	2	0.201394	0.346464
ENSG00000120341.18	SEC16B	0.520621	0.602631	0.000467219	1	1	1	0.602631	0.0983694
ENSG00000105255.10	FSD1	-0.520513	0.602706	2.89248e-06	1	1	1	0.602706	0.0093966
ENSG00000137142.4	IGFBPL1	-0.520291	0.60286	0.0236702	1	1	1	0.60286	0.287758
ENSG00000108774.14	RAB5C	-0.520088	0.603002	0.0106725	2	2	2	0.682044	0.142229
ENSG00000122180.4	MYOG	0.519893	0.603138	4.51834e-06	1	1	1	0.603138	0.00406797
ENSG00000109390.11	NDUFC1	-0.519885	0.603144	0.000507485	1	1	1	0.603144	0.0399812
ENSG00000164306.10	PRIMPOL	0.519871	0.603153	0.0426435	1	2	2	0.603153	0.469026
ENSG00000242802.6	AP5Z1	-0.5196	0.603342	0.00845912	1	1	1	0.603342	0.346385
ENSG00000100024.14	UPB1	0.519576	0.603359	0.000868645	1	1	1	0.603359	0.228312
ENSG00000226180.3	RP11-278A23.1	0.519522	0.603396	0.0602114	1	1	1	0.603396	0.514179
ENSG00000146192.14	FGD2	-0.519423	0.603466	0.00166581	1	1	1	0.603466	0.0643547
ENSG00000109944.10	C11orf63	0.519271	0.603572	0.00737964	2	2	2	0.510829	0.305289
ENSG00000120262.9	CCDC170	0.519069	0.603713	0.0329595	2	2	2	0.216297	0.293961
ENSG00000105771.13	SMG9	0.519038	0.603734	0.00446122	1	1	1	0.603734	0.113324
ENSG00000187105.8	HEATR4	-0.518969	0.603783	0.0107048	1	1	1	0.603783	0.150391
ENSG00000011021.21	CLCN6	-0.518938	0.603804	0.00644973	2	2	2	0.490809	0.221617
ENSG00000119326.14	CTNNAL1	-0.518821	0.603885	0.155658	3	3	3	0.445782	0.638636
ENSG00000186862.17	PDZD7	-0.518791	0.603907	0.00455459	1	1	1	0.603907	0.0889239
ENSG00000204356.13	NELFE	0.518596	0.604043	0.000186749	2	2	2	0.372924	0.0543439
ENSG00000176732.6	PFN4	-0.518481	0.604123	0.0852409	2	2	2	0.452443	0.350315
ENSG00000157911.9	PEX10	0.518167	0.604342	0.01939	1	2	2	0.604342	0.234153
ENSG00000072274.12	TFRC	0.518164	0.604344	0.000171509	1	2	2	0.604344	0.0244945
ENSG00000106617.13	PRKAG2	0.5179	0.604528	4.88972e-11	1	1	1	0.604528	3.1823e-05
ENSG00000283787.1	PRR33	-0.517835	0.604573	9.1935e-05	1	1	1	0.604573	0.0436355
ENSG00000095932.6	SMIM24	-0.517811	0.60459	0.00654993	1	1	1	0.60459	0.32183
ENSG00000183346.6	C10orf107	-0.517586	0.604747	0.196745	2	2	2	0.0244299	1.14179
ENSG00000122778.9	KIAA1549	0.517578	0.604753	0.000845392	1	1	1	0.604753	0.0793364
ENSG00000151876.12	FBXO4	-0.51748	0.604821	0.000149698	1	1	1	0.604821	0.0439146
ENSG00000151746.13	BICD1	-0.517439	0.60485	0.000368987	1	1	1	0.60485	0.106131
ENSG00000198125.12	MB	0.51738	0.604891	1.64844e-05	1	1	1	0.604891	0.00945735
ENSG00000173391.8	OLR1	-0.517097	0.605089	0.0150476	2	2	2	0.576921	0.151328
ENSG00000050628.20	PTGER3	-0.516648	0.605402	0.00058235	1	1	1	0.605402	0.0711354
ENSG00000203883.6	SOX18	-0.516604	0.605433	0.000128827	1	1	1	0.605433	0.0245713
ENSG00000171703.16	TCEA2	-0.516604	0.605433	0.000426355	1	1	1	0.605433	0.0447002
ENSG00000124253.10	PCK1	-0.516288	0.605653	0.00128649	2	2	2	0.61158	0.0504669
ENSG00000249926.2	RP11-495K9.6	0.516201	0.605714	0.28548	1	1	1	0.605714	0.699788
ENSG00000165923.15	AGBL2	0.516026	0.605837	0.000461478	2	2	2	3.23728e-05	0.0857719
ENSG00000149798.4	CDC42EP2	-0.515993	0.60586	7.5064e-05	1	1	1	0.60586	0.0286515
ENSG00000065457.10	ADAT1	0.515977	0.605871	0.113554	2	2	2	0.134981	0.451099
ENSG00000182557.7	SPNS3	-0.515678	0.606079	0.0237634	1	1	1	0.606079	0.296097
ENSG00000011083.8	SLC6A7	0.515575	0.606152	4.44756e-06	1	1	1	0.606152	0.00838627
ENSG00000182685.7	BRICD5	0.515563	0.606159	0.0109714	2	2	2	0.435429	0.144136
ENSG00000258919.1	RP11-1029J19.4	0.515171	0.606434	0.00031141	1	1	1	0.606434	0.0974994
ENSG00000162601.9	MYSM1	-0.515088	0.606491	0.00164572	1	1	1	0.606491	0.0572367
ENSG00000142751.14	GPN2	0.514941	0.606594	5.67283e-05	1	1	1	0.606594	0.0222021
ENSG00000066651.18	TRMT11	0.514868	0.606645	0.0109214	1	1	1	0.606645	0.16136
ENSG00000143486.15	EIF2D	-0.514066	0.607206	0.0160092	1	1	1	0.607206	0.198942
ENSG00000197061.4	HIST1H4C	0.513975	0.607269	5.38541e-05	1	1	1	0.607269	0.0263397
ENSG00000278514.1	AC068831.16	-0.513925	0.607304	3.08958e-05	1	1	1	0.607304	0.0129474
ENSG00000278238.1	RP11-245D16.4	-0.513755	0.607423	0.0186641	2	2	2	0.374471	0.363975
ENSG00000105696.8	TMEM59L	-0.513674	0.60748	5.03714e-05	1	1	1	0.60748	0.0175518
ENSG00000255328.1	RP11-326C3.12	-0.513644	0.607501	0.510702	2	2	2	0.366314	0.739132
ENSG00000143536.7	CRNN	0.513417	0.60766	0.000484269	1	1	1	0.60766	0.0413037
ENSG00000134278.15	SPIRE1	0.513127	0.607862	0.000637415	1	1	1	0.607862	0.0341119
ENSG00000003393.14	ALS2	-0.512842	0.608062	0.0224703	2	2	2	0.0214558	0.206803
ENSG00000114767.6	RRP9	-0.5128	0.608091	0.00300668	2	2	2	0.596213	0.2183
ENSG00000268205.1	CTC-444N24.11	-0.512624	0.608214	0.00164162	1	1	1	0.608214	0.0576329
ENSG00000167992.12	VWCE	-0.512504	0.608298	2.71978e-06	2	2	2	0.606852	0.00570683
ENSG00000223414.2	LINC00473	0.512342	0.608411	3.3631e-05	1	1	1	0.608411	0.0449238
ENSG00000079313.13	REXO1	0.51232	0.608427	4.54676e-05	2	2	2	0.63734	0.0208884
ENSG00000262877.4	RP11-1055B8.4	-0.51232	0.608427	0.24955	3	3	3	0.317891	0.941051
ENSG00000170500.12	LONRF2	-0.512184	0.608522	8.65111e-05	1	1	1	0.608522	0.0513891
ENSG00000177302.14	TOP3A	-0.512096	0.608584	0.135198	2	2	2	0.59167	0.383954
ENSG00000180098.9	TRNAU1AP	0.511938	0.608694	4.89721e-06	1	1	1	0.608694	0.0171428
ENSG00000163645.14	ERICH6	0.511777	0.608807	0.00858921	2	2	2	0.276358	0.0796359
ENSG00000162576.16	MXRA8	-0.511695	0.608865	0.000345175	1	1	1	0.608865	0.0786278
ENSG00000149636.15	DSN1	0.511694	0.608865	0.051427	1	1	1	0.608865	0.737414
ENSG00000196369.10	SRGAP2B	0.511583	0.608943	0.0957586	1	1	1	0.608943	0.650469
ENSG00000178988.10	MRFAP1L1	0.511489	0.609009	4.11832e-06	1	1	1	0.609009	0.00697696
ENSG00000135314.12	KHDC1	0.511211	0.609204	0.0237104	2	2	2	0.581432	0.26263
ENSG00000110195.12	FOLR1	0.510927	0.609402	0.00538421	1	1	1	0.609402	0.220147
ENSG00000272079.2	LA16c-380H5.5	-0.510873	0.60944	0.484094	1	1	1	0.60944	1.01134
ENSG00000171914.16	TLN2	-0.510781	0.609504	1.11394e-05	1	1	1	0.609504	0.00576283
ENSG00000229654.1	RP1-60O19.2	-0.510738	0.609534	0.0666536	1	1	1	0.609534	0.36462
ENSG00000188710.2	QRFP	-0.51064	0.609603	0.0259144	1	1	1	0.609603	0.370144
ENSG00000165898.13	ISCA2	0.510504	0.609699	0.00020378	1	1	1	0.609699	0.0189031
ENSG00000271737.1	CTB-113I20.2	-0.510189	0.609919	0.00178863	1	1	1	0.609919	0.0677859
ENSG00000135097.6	MSI1	-0.509871	0.610142	0.0005827	2	2	2	0.0919609	0.049212
ENSG00000167767.13	KRT80	-0.509641	0.610303	0.000986789	2	2	2	0.609734	0.088621
ENSG00000116138.12	DNAJC16	0.509498	0.610403	0.000142412	1	1	1	0.610403	0.0172892
ENSG00000118762.7	PKD2	0.509276	0.610559	0.0118034	2	2	2	0.111949	0.439999
ENSG00000149131.15	SERPING1	-0.509148	0.610649	0.0106518	1	1	1	0.610649	0.349001
ENSG00000107371.12	EXOSC3	0.509035	0.610728	0.00845153	1	1	1	0.610728	0.223679
ENSG00000258733.5	CTD-2341M24.1	0.50898	0.610767	0.0643243	2	2	2	0.296359	0.813255
ENSG00000167595.14	PROSER3	-0.508813	0.610883	0.0153813	2	2	2	0.464472	0.142314
ENSG00000112304.10	ACOT13	0.508739	0.610935	0.000434181	1	2	2	0.610935	0.0828597
ENSG00000138399.17	FASTKD1	0.508724	0.610945	0.231725	2	2	2	0.26822	0.553556
ENSG00000179639.10	FCER1A	0.508639	0.611005	0.0398591	1	1	1	0.611005	0.32852
ENSG00000204920.10	ZNF155	0.508639	0.611005	0.0370922	1	1	1	0.611005	0.40319
ENSG00000074071.14	MRPS34	0.508469	0.611124	0.00395374	1	2	2	0.611124	0.0917719
ENSG00000197774.12	EME2	-0.508469	0.611124	0.0269455	1	1	1	0.611124	0.239579
ENSG00000173914.11	RBM4B	-0.508115	0.611373	1.24143e-06	1	1	1	0.611373	0.00419621
ENSG00000119969.14	HELLS	-0.508094	0.611387	0.0233331	1	1	1	0.611387	0.217218
ENSG00000100416.12	TRMU	-0.507999	0.611454	0.0486068	2	2	2	0.51571	0.246166
ENSG00000143537.13	ADAM15	-0.507853	0.611556	0.0152645	1	1	1	0.611556	0.180788
ENSG00000157827.19	FMNL2	-0.50779	0.6116	1.05923e-07	1	1	1	0.6116	0.00206738
ENSG00000165832.5	TRUB1	0.50768	0.611678	4.08984e-05	1	1	1	0.611678	0.0211488
ENSG00000188786.9	MTF1	-0.507593	0.611739	6.81905e-05	1	1	1	0.611739	0.0349477
ENSG00000070808.15	CAMK2A	0.507488	0.611813	2.13458e-05	1	1	1	0.611813	0.0165828
ENSG00000100564.8	PIGH	-0.507234	0.611991	0.037862	2	2	2	0.518598	0.241031
ENSG00000185344.13	ATP6V0A2	0.507225	0.611997	0.00749663	2	2	2	0.482797	0.139319
ENSG00000156853.12	ZNF689	0.50708	0.612099	1.62758e-06	1	1	1	0.612099	0.00191593
ENSG00000103326.11	CAPN15	-0.507073	0.612104	0.00416595	1	1	1	0.612104	0.15346
ENSG00000188649.12	CC2D2B	-0.506958	0.612185	0.000840783	1	1	1	0.612185	0.0757783
ENSG00000162783.10	IER5	-0.506809	0.612289	6.24697e-06	1	1	1	0.612289	0.0089709
ENSG00000169330.8	KIAA1024	0.506725	0.612347	0.00269297	1	1	1	0.612347	0.075431
ENSG00000133619.17	KRBA1	-0.506611	0.612428	7.56765e-06	1	1	1	0.612428	0.00782836
ENSG00000197872.11	FAM49A	0.5066	0.612435	0.000759719	1	1	1	0.612435	0.0401614
ENSG00000270933.1	CTD-2227E11.1	0.50652	0.612491	8.9732e-06	2	2	2	0.614273	0.0107639
ENSG00000100604.12	CHGA	0.506368	0.612599	2.5984e-08	1	1	1	0.612599	0.000306894
ENSG00000213221.4	DNLZ	0.506273	0.612665	0.132963	2	3	3	0.433634	1.27489
ENSG00000113389.15	NPR3	0.506214	0.612706	2.16909e-06	1	1	1	0.612706	0.00303164
ENSG00000126814.6	TRMT5	-0.506195	0.61272	0.00146926	2	2	2	0.680683	0.0655334
ENSG00000130803.14	ZNF317	0.506045	0.612825	0.101676	1	1	1	0.612825	0.95667
ENSG00000130787.13	HIP1R	0.505758	0.613027	0.00447056	1	1	1	0.613027	0.265882
ENSG00000188976.10	NOC2L	0.50564	0.61311	0.00809785	1	1	1	0.61311	0.338908
ENSG00000213020.9	ZNF611	0.505562	0.613164	0.0124991	1	2	2	0.613164	0.166174
ENSG00000147454.13	SLC25A37	0.505484	0.613219	0.00148065	1	1	1	0.613219	0.0717026
ENSG00000131669.9	NINJ1	0.505283	0.61336	0.0523247	3	3	3	0.412301	0.220721
ENSG00000167637.16	ZNF283	0.505213	0.613409	0.00857475	1	1	1	0.613409	0.13781
ENSG00000159871.14	LYPD5	0.505213	0.613409	0.00456878	1	1	1	0.613409	0.100593
ENSG00000117226.11	GBP3	-0.505189	0.613426	0.283683	1	1	1	0.613426	0.810765
ENSG00000171208.9	NETO2	-0.50512	0.613474	0.00124364	1	1	1	0.613474	0.0958706
ENSG00000114796.15	KLHL24	-0.505018	0.613546	0.0140392	1	1	1	0.613546	0.186266
ENSG00000228340.5	MIR646HG	-0.504843	0.613669	0.0487916	2	3	3	0.159968	0.422478
ENSG00000273374.1	RP11-383I23.2	-0.50474	0.613742	0.0368375	2	2	2	0.42458	0.257708
ENSG00000110169.10	HPX	0.504722	0.613754	0.0293054	1	1	1	0.613754	0.26959
ENSG00000278129.1	ZNF8	-0.504611	0.613832	0.0101069	1	1	1	0.613832	0.161549
ENSG00000124743.5	KLHL31	0.504484	0.613921	0.0131773	1	1	1	0.613921	0.326666
ENSG00000070526.14	ST6GALNAC1	0.50445	0.613945	0.00119237	2	2	2	0.579141	0.0831897
ENSG00000144580.13	CNOT9	0.50442	0.613967	0.0113862	2	2	2	0.588628	0.1595
ENSG00000141556.20	TBCD	0.504401	0.613979	0.00495327	1	2	2	0.613979	0.105695
ENSG00000004142.11	POLDIP2	0.504352	0.614014	0.0526401	2	2	2	0.052902	0.2935
ENSG00000267683.1	AC008991.1	-0.504325	0.614033	0.000279725	1	1	1	0.614033	0.0436875
ENSG00000141429.13	GALNT1	0.504199	0.614121	0.0137338	2	2	2	0.493238	0.27537
ENSG00000137509.10	PRCP	0.504141	0.614162	7.13722e-06	1	1	1	0.614162	0.00943431
ENSG00000221944.6	TIGD1	-0.504031	0.61424	0.0262554	1	1	1	0.61424	0.273575
ENSG00000196917.5	HCAR1	0.504003	0.614259	0.00229623	1	1	1	0.614259	0.158467
ENSG00000100461.17	RBM23	-0.503877	0.614348	0.205265	2	2	2	0.682134	1.31715
ENSG00000127481.14	UBR4	0.503721	0.614458	0.00445464	1	1	1	0.614458	0.122359
ENSG00000264880.1	RP11-805F19.1	-0.503657	0.614503	0.0207646	2	2	2	0.0335056	0.407107
ENSG00000133983.14	COX16	-0.50364	0.614514	0.0381797	2	2	2	0.614678	0.474907
ENSG00000164241.13	C5orf63	-0.503583	0.614555	0.0344524	2	2	2	0.502316	0.307486
ENSG00000171885.13	AQP4	0.503392	0.614689	2.67152e-07	1	1	1	0.614689	0.00110433
ENSG00000157036.12	EXOG	0.503247	0.614791	0.10592	1	1	1	0.614791	0.436841
ENSG00000103253.17	HAGHL	-0.50321	0.614816	0.0020459	2	2	2	0.247491	0.0682088
ENSG00000102854.15	MSLN	0.503193	0.614828	0.0230687	1	2	2	0.614828	0.225399
ENSG00000136273.11	HUS1	0.502778	0.61512	0.00269763	1	1	1	0.61512	0.17176
ENSG00000152409.8	JMY	-0.502723	0.615159	0.00176872	2	2	2	0.560858	0.057121
ENSG00000168010.10	ATG16L2	-0.502622	0.61523	0.00207017	1	1	1	0.61523	0.0605684
ENSG00000179152.19	TCAIM	0.502586	0.615255	0.00283811	1	1	1	0.615255	0.0874937
ENSG00000104970.10	KIR3DX1	-0.502553	0.615278	9.64153e-05	1	2	2	0.615278	0.0157873
ENSG00000172830.12	SSH3	-0.502491	0.615322	0.00944903	2	2	2	0.203597	0.411599
ENSG00000135297.15	MTO1	0.502441	0.615358	0.0188212	2	2	2	0.352434	0.254057
ENSG00000255621.1	RP11-377D9.3	0.50219	0.615534	0.162715	2	2	2	0.553587	0.75821
ENSG00000130695.14	CEP85	-0.502088	0.615606	0.0214536	1	1	1	0.615606	0.24851
ENSG00000106804.7	C5	0.502047	0.615635	0.00525368	1	1	1	0.615635	0.11904
ENSG00000110906.12	KCTD10	0.501974	0.615686	0.00556612	2	2	2	0.353306	0.144065
ENSG00000105085.10	MED26	-0.501315	0.616149	1.62645e-05	1	1	1	0.616149	0.0133368
ENSG00000237989.1	LINC01679	-0.501205	0.616227	0.000710662	1	1	1	0.616227	0.0580631
ENSG00000175591.11	P2RY2	-0.501176	0.616247	5.46434e-05	1	1	1	0.616247	0.0235971
ENSG00000174579.3	MSL2	0.501172	0.61625	1.18738e-05	1	1	1	0.61625	0.0113953
ENSG00000233878.1	AC073133.1	-0.501114	0.616291	0.228289	3	3	3	0.585194	0.453677
ENSG00000066248.14	NGEF	0.500866	0.616466	5.31111e-07	1	1	1	0.616466	0.00564546
ENSG00000075336.11	TIMM21	0.500791	0.616518	0.00335621	1	2	2	0.616518	0.0925673
ENSG00000262370.5	RP11-473M20.9	0.500509	0.616717	2.71175e-06	1	1	1	0.616717	0.00219213
ENSG00000121207.11	LRAT	0.500361	0.616821	4.0687e-05	1	1	1	0.616821	0.0316595
ENSG00000008283.15	CYB561	0.500298	0.616865	0.131466	1	1	1	0.616865	0.501434
ENSG00000246331.2	RP11-77I22.2	0.50016	0.616962	0.0112784	1	1	1	0.616962	0.178905
ENSG00000165131.6	C7orf34	-0.500132	0.616982	1.33143e-09	1	1	1	0.616982	0.000120668
ENSG00000108239.8	TBC1D12	-0.499647	0.617324	2.00617e-05	1	1	1	0.617324	0.0148121
ENSG00000167969.12	ECI1	0.499501	0.617426	2.16699e-05	1	1	1	0.617426	0.00705242
ENSG00000138069.16	RAB1A	-0.499461	0.617454	0.000116928	1	1	1	0.617454	0.0388114
ENSG00000260750.5	RP11-482M8.1	0.499427	0.617478	0.000411541	1	1	1	0.617478	0.0923222
ENSG00000099875.14	MKNK2	0.499328	0.617549	0.00760556	2	2	2	0.571204	0.122076
ENSG00000167608.11	TMC4	0.499177	0.617655	0.236637	2	3	3	0.595314	0.453391
ENSG00000232229.5	LINC00865	-0.498809	0.617914	0.541218	2	2	2	0.352682	1.70532
ENSG00000142961.14	MOB3C	-0.498779	0.617935	2.25616e-07	1	1	1	0.617935	0.000748023
ENSG00000141665.11	FBXO15	0.498436	0.618177	0.0249652	2	2	2	0.181582	0.249436
ENSG00000214530.8	STARD10	-0.497968	0.618506	0.054471	1	1	1	0.618506	0.346628
ENSG00000272622.1	RP11-395N3.2	0.497873	0.618573	0.000567014	1	1	1	0.618573	0.184461
ENSG00000176022.4	B3GALT6	-0.497772	0.618645	0.0294677	1	1	1	0.618645	0.315765
ENSG00000181192.11	DHTKD1	0.497495	0.61884	0.000628766	1	1	1	0.61884	0.0349987
ENSG00000132591.11	ERAL1	0.496878	0.619275	3.33111e-05	1	1	1	0.619275	0.0366622
ENSG00000173065.13	FAM222B	0.496878	0.619275	7.18748e-06	1	1	1	0.619275	0.0170299
ENSG00000151657.11	KIN	0.49687	0.619281	0.051649	1	1	1	0.619281	0.355273
ENSG00000168297.15	PXK	-0.496526	0.619524	0.00941688	2	2	2	0.142269	0.286158
ENSG00000131143.8	COX4I1	0.496379	0.619627	2.08837e-06	1	1	1	0.619627	0.00446642
ENSG00000101773.18	RBBP8	-0.496206	0.619749	0.00320354	1	1	1	0.619749	0.0759908
ENSG00000258957.1	RP11-363J20.1	0.496147	0.61979	2.68317e-07	1	1	1	0.61979	0.002571
ENSG00000267855.5	NDUFA7	-0.496076	0.619841	0.00518016	1	1	1	0.619841	0.124273
ENSG00000126878.12	AIF1L	-0.49596	0.619922	0.00262491	2	2	2	0.518158	0.0817271
ENSG00000163659.12	TIPARP	-0.495868	0.619988	0.000132891	1	1	1	0.619988	0.0301266
ENSG00000151148.13	UBE3B	0.495868	0.619988	0.00883161	1	2	2	0.619988	0.269458
ENSG00000174574.15	AKIRIN1	-0.495773	0.620054	0.0140425	1	1	1	0.620054	0.169814
ENSG00000168234.12	TTC39C	0.495745	0.620074	0.0161387	2	2	2	0.546745	0.207087
ENSG00000064703.11	DDX20	-0.495732	0.620084	0.000158212	1	1	1	0.620084	0.0291752
ENSG00000151575.14	TEX9	-0.495549	0.620213	0.0247959	1	1	1	0.620213	0.390784
ENSG00000109919.9	MTCH2	-0.495453	0.62028	0.033732	1	1	1	0.62028	0.278111
ENSG00000075303.12	SLC25A40	0.495446	0.620285	0.000162953	1	2	2	0.620285	0.0988866
ENSG00000137033.11	IL33	0.495436	0.620293	0.0158667	1	2	2	0.620293	0.31694
ENSG00000090581.9	GNPTG	-0.495278	0.620404	0.00106157	1	1	1	0.620404	0.180016
ENSG00000007520.3	TSR3	-0.495278	0.620404	0.0021775	1	1	1	0.620404	0.257819
ENSG00000204580.13	DDR1	-0.495161	0.620487	0.000661482	1	1	1	0.620487	0.0968626
ENSG00000188785.11	ZNF548	-0.495069	0.620551	0.0120839	1	1	1	0.620551	0.23688
ENSG00000184156.16	KCNQ3	0.494757	0.620772	6.44976e-05	1	1	1	0.620772	0.0121156
ENSG00000137845.14	ADAM10	0.494333	0.621071	0.000972227	1	1	1	0.621071	0.1419
ENSG00000165533.18	TTC8	-0.494105	0.621232	2.85718e-06	1	1	1	0.621232	0.00271972
ENSG00000125503.12	PPP1R12C	0.49396	0.621334	0.00101642	1	1	1	0.621334	0.0707915
ENSG00000105518.13	TMEM205	0.493903	0.621374	1.88003e-06	1	1	1	0.621374	0.00492134
ENSG00000165813.18	CCDC186	0.493871	0.621398	0.000601107	2	2	2	0.192303	0.0549636
ENSG00000142700.11	DMRTA2	-0.493647	0.621555	9.10415e-09	1	1	1	0.621555	0.0006061
ENSG00000181378.13	CFAP65	-0.493562	0.621615	5.879e-06	1	1	1	0.621615	0.00689988
ENSG00000176531.10	PHLDB3	-0.493543	0.621629	0.264461	3	3	3	0.172452	0.41756
ENSG00000105672.14	ETV2	0.493361	0.621757	0.000197366	1	1	1	0.621757	0.021105
ENSG00000224481.1	RP11-495P10.3	-0.493183	0.621883	0.000399916	1	1	1	0.621883	0.0627537
ENSG00000118939.17	UCHL3	0.493088	0.62195	0.198894	3	3	3	0.149014	0.669985
ENSG00000115419.12	GLS	-0.492918	0.62207	0.000788964	2	2	2	0.401614	0.0892522
ENSG00000079689.13	SCGN	0.492851	0.622118	0.00485003	2	2	2	0.214972	0.131853
ENSG00000006634.7	DBF4	0.492851	0.622118	0.00341591	2	2	2	0.620285	0.450722
ENSG00000134014.16	ELP3	-0.492812	0.622146	0.172247	1	2	2	0.622146	0.596222
ENSG00000198715.11	GLMP	0.492629	0.622275	0.0279171	2	2	2	0.622793	0.24346
ENSG00000269921.1	RP11-646I6.5	-0.492561	0.622323	0.00226025	1	1	1	0.622323	0.21636
ENSG00000197045.12	GMFB	0.492525	0.622348	0.000980516	1	1	1	0.622348	0.0674986
ENSG00000143353.11	LYPLAL1	0.492451	0.6224	0.00831783	1	1	1	0.6224	0.195243
ENSG00000135387.20	CAPRIN1	-0.492198	0.62258	0.000120979	1	1	1	0.62258	0.0191342
ENSG00000115902.10	SLC1A4	0.492162	0.622605	1.84304e-05	1	1	1	0.622605	0.0128801
ENSG00000229425.2	AJ006998.2	0.49213	0.622628	8.54311e-07	1	1	1	0.622628	0.00232564
ENSG00000135315.11	CEP162	0.491972	0.622739	0.00375186	1	1	1	0.622739	0.192211
ENSG00000198952.8	SMG5	0.491896	0.622793	0.00893977	1	1	1	0.622793	0.136717
ENSG00000165406.15	MARCH8	0.491836	0.622835	0.00460505	1	1	1	0.622835	0.198086
ENSG00000176428.5	VPS37D	0.491819	0.622847	0.0015206	2	2	2	0.502916	0.103985
ENSG00000181029.8	TRAPPC5	-0.491514	0.623063	0.00185633	1	1	1	0.623063	0.0698669
ENSG00000234492.4	RPL34-AS1	-0.491364	0.623169	0.0179672	1	1	1	0.623169	0.197746
ENSG00000152284.4	TCF7L1	0.491326	0.623196	6.29137e-07	1	1	1	0.623196	0.00393686
ENSG00000107281.9	NPDC1	-0.491183	0.623297	0.0139366	2	2	2	0.632081	0.206059
ENSG00000156508.17	EEF1A1	-0.491165	0.62331	0.00034115	1	1	1	0.62331	0.0377251
ENSG00000181666.17	HKR1	0.491018	0.623414	8.96486e-07	1	1	1	0.623414	0.00198217
ENSG00000117593.9	DARS2	0.490997	0.623428	0.0392914	1	1	1	0.623428	0.325607
ENSG00000143768.12	LEFTY2	0.490688	0.623647	0.0587015	2	2	2	0.607475	0.332609
ENSG00000132000.11	PODNL1	-0.490609	0.623703	9.08836e-05	1	1	1	0.623703	0.0188386
ENSG00000129990.14	SYT5	-0.490526	0.623762	0.000450313	1	1	1	0.623762	0.0898077
ENSG00000110880.10	CORO1C	0.490454	0.623813	0.0136052	2	2	2	0.25436	0.0919979
ENSG00000278011.1	RP11-900F13.2	0.490434	0.623827	4.68677e-06	1	1	1	0.623827	0.00576526
ENSG00000167183.2	PRR15L	0.490184	0.624004	0.0158032	1	1	1	0.624004	0.184884
ENSG00000119013.8	NDUFB3	-0.49011	0.624056	6.77093e-07	1	1	1	0.624056	0.00408414
ENSG00000122507.20	BBS9	0.490098	0.624064	0.129017	2	2	2	0.542919	0.339844
ENSG00000259459.5	RP11-321G12.1	0.490007	0.624129	0.10949	2	2	2	0.566096	0.464642
ENSG00000167508.11	MVD	0.489955	0.624166	0.0115712	2	2	2	0.223914	0.154702
ENSG00000203965.12	EFCAB7	0.489935	0.62418	0.0433768	2	2	2	0.466424	0.391383
ENSG00000243795.1	LINC02044	0.48989	0.624212	0.111929	1	1	1	0.624212	0.477474
ENSG00000089012.14	SIRPG	0.489868	0.624227	2.2672e-05	2	2	2	0.637254	0.00824634
ENSG00000147533.16	GOLGA7	-0.489853	0.624238	0.0424502	4	4	4	0.30639	0.540921
ENSG00000231437.3	LINC01750	-0.489525	0.62447	0.146914	2	2	2	0.584861	0.781439
ENSG00000249476.1	CTD-2587M2.1	0.489328	0.624609	0.050413	2	2	2	0.0816307	0.373287
ENSG00000263667.1	RP3-416J7.4	0.48931	0.624622	0.164787	2	3	3	0.024033	0.651244
ENSG00000153048.10	CARHSP1	-0.489253	0.624663	0.000154599	1	1	1	0.624663	0.0385414
ENSG00000177951.17	BET1L	-0.489205	0.624696	0.0432874	2	2	2	0.139251	0.281506
ENSG00000070476.14	ZXDC	0.489155	0.624732	0.106342	2	2	2	0.603274	0.460062
ENSG00000082196.20	C1QTNF3	0.488077	0.625495	0.0136072	2	2	2	0.525363	0.176266
ENSG00000273674.4	CTD-2378E12.1	0.488041	0.625521	0.0433715	1	1	1	0.625521	0.30906
ENSG00000272168.6	CASC15	-0.487953	0.625583	0.00045849	2	2	2	0.510616	0.127527
ENSG00000136802.11	LRRC8A	0.487942	0.625591	3.34647e-05	2	2	2	0.154514	0.0365432
ENSG00000198963.10	RORB	-0.487852	0.625654	1.67403e-05	2	2	2	0.687383	0.0154704
ENSG00000123144.10	C19orf43	-0.487619	0.62582	1.01199e-05	1	1	1	0.62582	0.0202075
ENSG00000248371.5	LINC02056	-0.487603	0.625831	1.25516e-06	1	1	1	0.625831	0.00198747
ENSG00000184007.18	PTP4A2	-0.48759	0.62584	0.000646664	1	1	1	0.62584	0.043234
ENSG00000133422.12	MORC2	-0.48756	0.625862	0.0175078	2	2	2	0.379188	0.182659
ENSG00000146285.13	SCML4	-0.487514	0.625894	0.00187403	2	2	2	0.571854	0.053592
ENSG00000082175.14	PGR	0.487207	0.626112	0.000219719	1	1	1	0.626112	0.0360351
ENSG00000127995.16	CASD1	-0.486825	0.626382	0.0125942	2	2	2	0.233918	0.222459
ENSG00000002933.7	TMEM176A	0.48681	0.626393	0.0339914	2	2	2	0.570054	0.248045
ENSG00000204304.11	PBX2	0.486729	0.62645	0.00276527	2	2	2	0.0073986	0.176203
ENSG00000054267.21	ARID4B	0.48668	0.626485	0.000444642	1	1	1	0.626485	0.0483575
ENSG00000116120.9	FARSB	-0.486614	0.626532	0.00155058	2	2	2	0.482124	0.0902198
ENSG00000167113.10	COQ4	-0.486297	0.626756	0.00522272	1	1	1	0.626756	0.305847
ENSG00000172731.13	LRRC20	0.486025	0.626949	0.00744834	2	2	2	0.31546	0.352189
ENSG00000175766.11	EIF4E1B	-0.485291	0.62747	0.000790425	1	1	1	0.62747	0.0463071
ENSG00000166016.5	ABTB2	0.484913	0.627738	0.00141216	2	2	2	0.397887	0.117154
ENSG00000138829.11	FBN2	-0.484791	0.627825	0.0623046	2	2	2	0.622185	0.530864
ENSG00000117139.16	KDM5B	-0.484768	0.627841	0.00454358	1	1	1	0.627841	0.0939777
ENSG00000178127.12	NDUFV2	-0.484728	0.627869	0.0011313	2	2	2	0.439562	0.0421502
ENSG00000186577.12	C6orf1	0.484678	0.627905	0.000175045	1	1	1	0.627905	0.0251306
ENSG00000172461.10	FUT9	0.484053	0.628348	0.00819531	2	2	2	0.628999	0.341233
ENSG00000118785.13	SPP1	0.483738	0.628572	0.00410591	1	1	1	0.628572	0.0872943
ENSG00000269416.5	LINC01224	-0.483654	0.628631	0.25147	1	1	1	0.628631	0.760714
ENSG00000158163.14	DZIP1L	0.483629	0.628649	0.00912953	2	2	2	0.568551	0.496822
ENSG00000144407.9	PTH2R	0.483501	0.62874	0.00172137	1	2	2	0.62874	0.263549
ENSG00000159069.13	FBXW5	-0.483469	0.628763	3.88186e-05	1	1	1	0.628763	0.0283543
ENSG00000108424.9	KPNB1	-0.48343	0.62879	1.60099e-05	1	1	1	0.62879	0.00887838
ENSG00000211448.11	DIO2	0.483415	0.628801	2.89559e-05	1	1	1	0.628801	0.0143592
ENSG00000115607.9	IL18RAP	0.483409	0.628805	4.00448e-06	1	1	1	0.628805	0.0056946
ENSG00000196839.12	ADA	-0.483315	0.628872	0.0399433	1	1	1	0.628872	0.314351
ENSG00000179348.11	GATA2	-0.483298	0.628884	0.00158951	1	2	2	0.628884	0.057709
ENSG00000167964.12	RAB26	-0.483252	0.628917	0.00390625	2	2	2	0.599052	0.0980592
ENSG00000033030.13	ZCCHC8	0.483242	0.628924	4.47529e-05	1	1	1	0.628924	0.00947764
ENSG00000226644.5	RP11-128M1.1	-0.483163	0.62898	0.0320469	1	1	1	0.62898	0.460289
ENSG00000135363.11	LMO2	-0.483158	0.628983	6.62312e-07	1	1	1	0.628983	0.00121269
ENSG00000124214.19	STAU1	0.483136	0.628999	0.00944157	1	1	1	0.628999	0.149297
ENSG00000099999.14	RNF215	-0.483136	0.628999	0.00470426	1	1	1	0.628999	0.106886
ENSG00000171163.15	ZNF692	0.483136	0.628999	2.04488e-05	1	1	1	0.628999	0.0135671
ENSG00000151461.19	UPF2	0.482871	0.629187	0.00143166	1	1	1	0.629187	0.0870003
ENSG00000106366.8	SERPINE1	0.482809	0.629231	0.00257067	1	1	1	0.629231	0.066997
ENSG00000011523.13	CEP68	-0.482808	0.629232	0.00329951	1	1	1	0.629232	0.0903002
ENSG00000103197.16	TSC2	-0.48266	0.629337	8.67086e-06	1	1	1	0.629337	0.00464629
ENSG00000186891.13	TNFRSF18	-0.482459	0.62948	0.0450331	1	1	1	0.62948	0.566274
ENSG00000271860.6	RP11-436D23.1	0.482383	0.629534	3.74876e-11	1	1	1	0.629534	9.62684e-06
ENSG00000122299.11	ZC3H7A	0.482339	0.629565	0.0117655	1	2	2	0.629565	0.268246
ENSG00000042753.11	AP2S1	0.482173	0.629683	0.00758735	1	1	1	0.629683	0.121594
ENSG00000205937.11	RNPS1	0.481944	0.629846	0.0250998	2	2	2	0.523442	0.146827
ENSG00000129187.14	DCTD	-0.481626	0.630072	0.0173893	1	1	1	0.630072	0.384926
ENSG00000156603.15	MED19	-0.481512	0.630153	0.00211991	2	2	2	0.010452	0.257725
ENSG00000168172.8	HOOK3	0.481413	0.630223	0.000109325	1	2	2	0.630223	0.0664179
ENSG00000185480.11	PARPBP	-0.481228	0.630355	0.00229773	2	2	2	0.623181	0.180497
ENSG00000141750.6	STAC2	-0.481129	0.630425	0.018769	2	2	2	0.458616	0.152489
ENSG00000265478.2	CTD-2145A24.5	-0.480762	0.630686	0.000105645	1	1	1	0.630686	0.0168903
ENSG00000104904.12	OAZ1	0.480584	0.630812	0.00144568	1	1	1	0.630812	0.0682349
ENSG00000156787.16	TBC1D31	-0.479688	0.631449	0.0423926	2	2	2	0.626566	0.286492
ENSG00000137522.17	RNF121	0.479363	0.631681	0.00227591	2	2	2	0.622945	0.300469
ENSG00000085760.14	MTIF2	-0.479344	0.631694	4.81568e-06	1	1	1	0.631694	0.0239388
ENSG00000142453.11	CARM1	-0.479322	0.631709	0.00406371	2	2	2	0.0610136	0.158541
ENSG00000186777.11	ZNF732	-0.479255	0.631757	0.0102233	2	2	2	0.59877	0.182658
ENSG00000162595.5	DIRAS3	0.479169	0.631819	0.00133368	2	2	2	0.212433	0.166094
ENSG00000080166.15	DCT	0.479099	0.631869	0.115648	1	1	1	0.631869	0.533293
ENSG00000174600.13	CMKLR1	0.47901	0.631931	0.00424443	1	1	1	0.631931	0.233836
ENSG00000143384.12	MCL1	-0.478892	0.632015	0.000132024	1	1	1	0.632015	0.0432736
ENSG00000132507.17	EIF5A	0.478881	0.632023	0.0576998	2	2	2	0.606075	0.295324
ENSG00000161381.13	PLXDC1	-0.478873	0.632029	0.00103078	2	2	2	0.626821	0.12076
ENSG00000282851.1	BISPR	0.478827	0.632062	0.00737889	1	2	2	0.632062	0.426356
ENSG00000204392.10	LSM2	0.478523	0.632278	0.00257226	1	1	1	0.632278	0.322168
ENSG00000141985.9	SH3GL1	0.478351	0.632401	0.000537882	2	2	2	0.378703	0.0944394
ENSG00000171135.13	JAGN1	-0.478243	0.632477	0.00074257	2	2	2	0.635957	0.0711532
ENSG00000164610.8	RP9	-0.478057	0.632609	0.116843	1	1	1	0.632609	0.598918
ENSG00000090054.13	SPTLC1	-0.47801	0.632643	0.0138282	2	2	2	0.56531	0.221774
ENSG00000124198.8	ARFGEF2	0.477919	0.632708	0.00987471	2	2	2	0.136738	0.195453
ENSG00000267079.1	RP11-820I16.1	-0.477883	0.632733	0.272009	1	1	1	0.632733	0.78206
ENSG00000198400.11	NTRK1	-0.477721	0.632849	0.00635212	2	2	2	0.592116	0.12041
ENSG00000143303.11	RRNAD1	-0.477452	0.63304	0.0109021	2	2	2	0.44179	0.15039
ENSG00000108423.14	TUBD1	-0.477435	0.633053	0.00447953	1	1	1	0.633053	0.0992156
ENSG00000115368.9	WDR75	0.477295	0.633152	0.00264705	1	2	2	0.633152	0.176884
ENSG00000012963.14	UBR7	-0.477264	0.633174	0.00555724	1	1	1	0.633174	0.107648
ENSG00000187730.8	GABRD	0.477059	0.63332	1.79264e-08	1	1	1	0.63332	0.00027552
ENSG00000163866.8	SMIM12	0.476953	0.633396	0.0364749	1	1	1	0.633396	0.261395
ENSG00000003987.13	MTMR7	-0.476917	0.633421	0.000187173	2	2	2	0.671874	0.0218681
ENSG00000182168.14	UNC5C	0.476887	0.633442	3.46596e-12	1	1	1	0.633442	4.08118e-06
ENSG00000197561.6	ELANE	-0.47676	0.633533	0.00300276	2	2	2	0.209933	0.112018
ENSG00000188290.10	HES4	-0.476721	0.633561	0.00257247	1	1	1	0.633561	0.0875005
ENSG00000123240.16	OPTN	-0.476701	0.633575	0.00686949	2	2	2	0.133478	0.124678
ENSG00000222033.1	LINC01124	-0.47668	0.63359	0.0116451	1	1	1	0.63359	0.140701
ENSG00000204335.3	SP5	-0.47668	0.63359	0.0470781	1	1	1	0.63359	0.282901
ENSG00000148672.8	GLUD1	0.476173	0.633951	0.00343904	1	1	1	0.633951	0.0846454
ENSG00000204248.10	COL11A2	0.476113	0.633994	0.0159047	2	2	2	0.310113	0.354501
ENSG00000114098.17	ARMC8	0.476064	0.634029	0.000636215	1	1	1	0.634029	0.0505367
ENSG00000157150.4	TIMP4	0.476039	0.634047	0.0226598	1	1	1	0.634047	0.259915
ENSG00000170160.17	CCDC144A	0.475929	0.634125	0.00024	1	2	2	0.634125	0.0213781
ENSG00000275302.1	CCL4	0.475784	0.634228	0.000226879	1	1	1	0.634228	0.0321302
ENSG00000164898.12	FMC1	-0.475777	0.634233	0.0179409	2	2	2	0.614946	0.213419
ENSG00000125046.14	SSUH2	-0.475757	0.634247	6.25517e-05	1	1	1	0.634247	0.0297863
ENSG00000076864.19	RAP1GAP	-0.475702	0.634286	2.17494e-06	1	1	1	0.634286	0.00731982
ENSG00000066654.13	THUMPD1	-0.475554	0.634392	0.0126987	2	2	2	0.378913	0.11855
ENSG00000185056.9	C5orf47	-0.475436	0.634476	0.00932466	2	2	2	0.143124	0.23025
ENSG00000089775.11	ZBTB25	-0.475384	0.634513	0.0124176	2	2	2	0.267629	0.165029
ENSG00000178852.15	EFCAB13	-0.474969	0.634809	0.0694421	2	2	2	0.292127	0.34881
ENSG00000277270.1	RP5-827E24.1	0.474884	0.634869	1.5018e-05	2	2	2	0.572438	0.0129801
ENSG00000170759.10	KIF5B	0.474778	0.634945	0.000669462	1	1	1	0.634945	0.058767
ENSG00000137168.7	PPIL1	-0.474631	0.63505	3.83122e-06	1	1	1	0.63505	0.00459498
ENSG00000164932.12	CTHRC1	0.474565	0.635097	0.00865592	1	1	1	0.635097	0.230889
ENSG00000102967.11	DHODH	-0.474547	0.63511	0.213273	2	2	2	0.100198	0.529175
ENSG00000197771.12	MCMBP	-0.474406	0.635211	0.00107046	2	2	2	0.00422316	0.209959
ENSG00000178209.14	PLEC	-0.474378	0.63523	0.0331324	1	1	1	0.63523	0.266351
ENSG00000174945.13	AMZ1	0.474291	0.635293	0.0521928	2	2	2	0.56802	0.311291
ENSG00000143816.7	WNT9A	0.474105	0.635425	1.37712e-08	1	1	1	0.635425	0.000421199
ENSG00000119669.4	IRF2BPL	-0.474087	0.635438	0.00360023	1	1	1	0.635438	0.0985623
ENSG00000122566.20	HNRNPA2B1	0.473949	0.635536	0.000146203	1	1	1	0.635536	0.0668058
ENSG00000142606.15	MMEL1	0.473639	0.635757	0.000206267	2	2	2	0.637011	0.0596149
ENSG00000165810.16	BTNL9	-0.473399	0.635929	0.00484512	2	2	2	0.138078	0.0932039
ENSG00000009413.15	REV3L	0.473364	0.635953	0.000131491	1	1	1	0.635953	0.0448968
ENSG00000240694.8	PNMA2	0.473269	0.636021	0.000288058	1	1	1	0.636021	0.0352138
ENSG00000112599.8	GUCA1B	0.473066	0.636166	0.314945	2	2	2	0.547278	0.558818
ENSG00000158055.15	GRHL3	-0.472808	0.63635	6.65799e-05	1	1	1	0.63635	0.0121301
ENSG00000180730.4	SHISA2	0.472731	0.636405	0.000359014	1	1	1	0.636405	0.0304362
ENSG00000003402.19	CFLAR	-0.472665	0.636452	2.18461e-06	1	1	1	0.636452	0.00733607
ENSG00000142733.14	MAP3K6	0.472637	0.636472	0.0239409	3	3	3	0.607605	0.486452
ENSG00000100985.7	MMP9	-0.472545	0.636538	2.91527e-05	1	1	1	0.636538	0.0245719
ENSG00000088247.17	KHSRP	-0.472176	0.636801	0.000348798	1	1	1	0.636801	0.144675
ENSG00000239922.1	RP11-71N10.1	0.471953	0.636961	2.22091e-08	1	1	1	0.636961	0.000592616
ENSG00000211455.7	STK38L	0.471826	0.637051	0.000451039	2	2	2	0.146419	0.0620061
ENSG00000099910.16	KLHL22	0.471655	0.637173	4.17379e-05	1	2	2	0.637173	0.0273415
ENSG00000105793.15	GTPBP10	0.471578	0.637228	0.034135	2	2	2	0.167974	0.443434
ENSG00000111802.13	TDP2	0.471441	0.637326	0.015855	2	3	3	0.667978	0.211242
ENSG00000162641.18	AKNAD1	-0.471419	0.637342	0.000115891	1	2	2	0.637342	0.026716
ENSG00000085511.19	MAP3K4	0.471255	0.637459	3.47782e-05	1	1	1	0.637459	0.0202749
ENSG00000005700.14	IBTK	-0.471059	0.637599	0.00142124	1	1	1	0.637599	0.0566166
ENSG00000213625.8	LEPROT	-0.471036	0.637615	0.0586154	1	1	1	0.637615	0.345429
ENSG00000113575.9	PPP2CA	-0.470968	0.637663	0.000130246	1	1	1	0.637663	0.0318935
ENSG00000163632.12	C3orf49	0.470831	0.637761	4.26979e-05	1	1	1	0.637761	0.0324325
ENSG00000164151.11	ICE1	-0.470803	0.637781	4.56877e-06	1	1	1	0.637781	0.00630077
ENSG00000160360.12	GPSM1	-0.470627	0.637907	0.0123784	2	2	2	0.502804	0.321336
ENSG00000117602.11	RCAN3	0.470455	0.63803	0.000190615	1	1	1	0.63803	0.0426711
ENSG00000063180.8	CA11	-0.47021	0.638205	0.00542373	2	2	2	0.595169	0.136795
ENSG00000088280.18	ASAP3	-0.46995	0.638391	0.0142524	2	2	2	0.0872295	0.14918
ENSG00000177917.10	ARL6IP6	0.469503	0.63871	0.00335297	2	2	2	0.174636	0.0820621
ENSG00000145632.14	PLK2	0.469156	0.638958	1.44726e-05	1	1	1	0.638958	0.00555237
ENSG00000161999.11	JMJD8	-0.468761	0.63924	0.0279635	1	1	1	0.63924	0.23282
ENSG00000143924.18	EML4	-0.468404	0.639496	0.0013513	1	1	1	0.639496	0.0503798
ENSG00000163531.15	NFASC	-0.46834	0.639542	0.000120798	1	1	1	0.639542	0.0263339
ENSG00000149269.9	PAK1	0.468254	0.639603	4.81045e-06	1	1	1	0.639603	0.0121179
ENSG00000128829.11	EIF2AK4	-0.468238	0.639614	0.0115327	2	2	2	0.219479	0.316465
ENSG00000177728.16	TMEM94	-0.468099	0.639714	0.000874892	2	2	2	0.545707	0.0386063
ENSG00000147459.17	DOCK5	0.468096	0.639716	0.000271339	2	2	2	0.57647	0.0578312
ENSG00000134419.15	RPS15A	-0.468063	0.639739	0.000368076	2	2	2	0.337569	0.0285262
ENSG00000230563.2	RP5-828H9.1	0.467993	0.63979	0.19401	2	2	2	0.600116	0.683218
ENSG00000115556.13	PLCD4	-0.467903	0.639854	0.0227362	2	2	2	0.597855	0.217684
ENSG00000124107.5	SLPI	0.467798	0.639929	0.0301701	1	1	1	0.639929	0.268786
ENSG00000150977.10	RILPL2	-0.467738	0.639972	0.00471915	2	2	2	0.363329	0.10835
ENSG00000203710.10	CR1	0.467596	0.640074	0.0429694	1	1	1	0.640074	0.398896
ENSG00000142615.7	CELA2A	0.467448	0.640179	9.97242e-05	1	1	1	0.640179	0.0203966
ENSG00000137474.19	MYO7A	0.467283	0.640298	0.00168056	2	2	2	0.0758224	0.120723
ENSG00000171223.5	JUNB	0.467226	0.640338	1.57634e-05	1	1	1	0.640338	0.0134258
ENSG00000138231.12	DBR1	0.467114	0.640418	0.00253363	1	1	1	0.640418	0.0777193
ENSG00000111364.15	DDX55	-0.466769	0.640665	0.203457	2	2	2	0.293379	0.847186
ENSG00000105854.12	PON2	0.466686	0.640724	0.000475282	1	1	1	0.640724	0.108206
ENSG00000170955.9	PRKCDBP	-0.466278	0.641016	0.0337649	2	2	2	0.0224824	0.453368
ENSG00000272988.1	RP11-150D20.5	-0.466238	0.641045	1.32417e-06	1	1	1	0.641045	0.00294906
ENSG00000089639.10	GMIP	0.465841	0.641329	1.75884e-05	2	2	2	0.0666448	0.0171858
ENSG00000197563.10	PIGN	0.465722	0.641415	0.0517666	1	1	1	0.641415	0.31228
ENSG00000268555.1	RP11-678G14.3	0.46546	0.641602	0.00395356	1	1	1	0.641602	0.0979365
ENSG00000203666.12	EFCAB2	-0.465417	0.641633	0.929024	3	3	3	0.586519	0.722041
ENSG00000115380.19	EFEMP1	0.465336	0.641691	0.0109046	1	1	1	0.641691	0.157714
ENSG00000103343.12	ZNF174	-0.465296	0.641719	0.000105106	1	1	1	0.641719	0.0466566
ENSG00000111142.13	METAP2	-0.464944	0.641971	8.12685e-06	1	1	1	0.641971	0.00494119
ENSG00000105497.7	ZNF175	-0.464257	0.642464	0.0204034	2	2	2	0.624336	0.227139
ENSG00000140511.11	HAPLN3	-0.464109	0.64257	0.0364859	2	2	2	0.481005	0.40547
ENSG00000173085.13	COQ2	-0.463892	0.642725	0.00282176	2	2	2	0.678381	0.176719
ENSG00000100109.16	TFIP11	0.463882	0.642732	0.000752674	1	1	1	0.642732	0.0636352
ENSG00000198964.13	SGMS1	-0.463562	0.642962	0.000410772	2	2	2	0.157269	0.0312521
ENSG00000158258.16	CLSTN2	0.463256	0.643181	2.21689e-05	1	1	1	0.643181	0.0161874
ENSG00000165480.15	SKA3	-0.463127	0.643273	0.000107646	1	2	2	0.643273	0.0412578
ENSG00000110060.8	PUS3	-0.462828	0.643488	0.0151672	2	2	2	0.173597	0.198828
ENSG00000123689.5	G0S2	-0.462684	0.643591	0.000409588	1	1	1	0.643591	0.0372545
ENSG00000115170.13	ACVR1	0.462494	0.643727	1.92679e-05	1	1	1	0.643727	0.0150912
ENSG00000187840.4	EIF4EBP1	0.462169	0.64396	0.00569877	1	1	1	0.64396	0.158185
ENSG00000187642.9	PERM1	0.461863	0.644179	0.0611738	2	2	2	0.630116	0.289026
ENSG00000226508.1	LINC01918	0.4618	0.644224	0.0131361	1	1	1	0.644224	0.411372
ENSG00000249751.3	ECSCR	-0.46173	0.644275	0.00189051	1	1	1	0.644275	0.0758981
ENSG00000005421.8	PON1	0.461697	0.644298	0.00429174	2	2	2	0.381727	0.137139
ENSG00000186297.11	GABRA5	0.461448	0.644477	0.00250641	1	1	1	0.644477	0.0727714
ENSG00000134955.11	SLC37A2	-0.460758	0.644972	0.00495649	1	1	1	0.644972	0.111225
ENSG00000119431.9	HDHD3	-0.460472	0.645178	0.132709	3	3	3	0.2955	0.947673
ENSG00000135801.9	TAF5L	-0.460464	0.645183	0.000754518	2	2	2	0.413848	0.0412832
ENSG00000273257.1	RP11-177J6.1	0.460407	0.645224	0.0600308	1	1	1	0.645224	0.43329
ENSG00000156990.14	RPUSD3	-0.460365	0.645254	0.0406623	1	1	1	0.645254	0.526729
ENSG00000161036.12	LRWD1	-0.460335	0.645276	0.000655146	1	1	1	0.645276	0.0622244
ENSG00000254093.8	PINX1	-0.460104	0.645441	0.00138911	1	1	1	0.645441	0.157734
ENSG00000269486.2	CTC-360G5.9	-0.459835	0.645634	0.264629	2	2	2	0.446821	0.468846
ENSG00000142449.12	FBN3	0.459455	0.645907	0.0494227	2	2	2	0.49568	0.220893
ENSG00000092978.10	GPATCH2	0.459335	0.645993	0.00269229	2	2	2	0.636038	0.0891539
ENSG00000151360.9	ALLC	0.459202	0.646089	0.311461	1	1	1	0.646089	1.14879
ENSG00000154645.13	CHODL	0.459164	0.646117	0.00084438	1	1	1	0.646117	0.041039
ENSG00000155465.18	SLC7A7	-0.458952	0.646269	0.000519896	1	1	1	0.646269	0.0380741
ENSG00000258479.5	LINC00640	0.458949	0.646271	6.13969e-07	1	1	1	0.646271	0.00606987
ENSG00000233922.2	LINC01694	-0.4588	0.646378	0.00815824	1	1	1	0.646378	0.156757
ENSG00000048140.17	TSPAN17	0.458725	0.646432	0.0248481	2	2	2	0.132016	0.687934
ENSG00000258548.5	LINC00645	0.458631	0.646499	0.0150294	1	1	1	0.646499	0.187142
ENSG00000196576.14	PLXNB2	-0.458336	0.646711	0.000415893	2	2	2	0.527169	0.0860532
ENSG00000152926.14	ZNF117	0.458326	0.646718	0.063966	2	2	2	0.000594935	0.497675
ENSG00000157734.13	SNX22	0.458171	0.646829	0.000189169	1	1	1	0.646829	0.0336206
ENSG00000131378.13	RFTN1	-0.458167	0.646833	0.000610341	2	2	2	0.128074	0.0729257
ENSG00000108654.13	DDX5	-0.45815	0.646845	0.00814565	1	1	1	0.646845	0.141534
ENSG00000178038.16	ALS2CL	0.458113	0.646871	0.0444673	2	2	2	0.223249	0.215647
ENSG00000104213.12	PDGFRL	0.458053	0.646915	0.00274117	2	2	2	0.653513	0.114208
ENSG00000127418.14	FGFRL1	-0.457934	0.647	0.00614047	1	1	1	0.647	0.111771
ENSG00000155893.12	PXYLP1	-0.45784	0.647068	0.0113554	1	1	1	0.647068	0.15689
ENSG00000205730.6	ITPRIPL2	-0.457704	0.647165	0.00022734	1	1	1	0.647165	0.0638108
ENSG00000121486.11	TRMT1L	0.45715	0.647563	0.00116155	2	2	2	0.582109	0.0897834
ENSG00000108604.15	SMARCD2	-0.457094	0.647603	0.000389954	1	1	1	0.647603	0.0283437
ENSG00000157349.16	DDX19B	0.457087	0.647609	5.22711e-06	1	1	1	0.647609	0.0177108
ENSG00000196421.8	LINC00176	0.457032	0.647648	0.00355739	1	1	1	0.647648	0.205056
ENSG00000108001.13	EBF3	0.456965	0.647696	0.000152367	1	1	1	0.647696	0.0681996
ENSG00000241231.1	RP11-275H4.1	0.456738	0.647859	0.385565	1	1	1	0.647859	0.899602
ENSG00000278053.4	DDX52	0.456404	0.6481	0.0126297	1	1	1	0.6481	0.475612
ENSG00000196361.9	ELAVL3	-0.456106	0.648314	4.75123e-07	1	1	1	0.648314	0.00342121
ENSG00000137103.16	TMEM8B	0.455495	0.648753	0.0801364	1	1	1	0.648753	0.407755
ENSG00000131238.16	PPT1	0.455411	0.648813	0.00772616	1	1	1	0.648813	0.155513
ENSG00000087088.19	BAX	0.455229	0.648945	2.77712e-06	1	1	1	0.648945	0.00374129
ENSG00000177058.11	SLC38A9	0.455172	0.648986	0.0015287	1	1	1	0.648986	0.0809969
ENSG00000276234.4	TADA2A	0.455047	0.649075	0.0610677	1	1	1	0.649075	0.398544
ENSG00000052850.5	ALX4	-0.454912	0.649172	0.000432663	1	1	1	0.649172	0.0663995
ENSG00000187961.13	KLHL17	0.454732	0.649302	0.00666751	2	2	2	0.452229	0.186694
ENSG00000204209.11	DAXX	0.45457	0.649419	1.37367e-05	1	1	1	0.649419	0.0235432
ENSG00000112837.16	TBX18	-0.454483	0.649481	8.31449e-06	1	1	1	0.649481	0.00402406
ENSG00000166263.13	STXBP4	0.454449	0.649505	0.00251682	1	1	1	0.649505	0.22831
ENSG00000138823.13	MTTP	0.454154	0.649718	0.00215437	2	2	2	0.579819	0.0786899
ENSG00000172985.10	SH3RF3	-0.454117	0.649745	1.31912e-05	1	1	1	0.649745	0.00782648
ENSG00000107968.9	MAP3K8	0.454104	0.649754	1.26511e-05	1	1	1	0.649754	0.00513392
ENSG00000244752.2	CRYBB2	0.45403	0.649807	0.036231	1	1	1	0.649807	0.262915
ENSG00000114030.12	KPNA1	0.453639	0.650089	0.0195215	2	2	2	0.188808	0.179716
ENSG00000169629.11	RGPD8	-0.453586	0.650127	0.288863	1	2	2	0.650127	0.93277
ENSG00000165914.14	TTC7B	-0.453552	0.650151	0.000504712	1	1	1	0.650151	0.0950776
ENSG00000148459.15	PDSS1	0.453504	0.650186	0.00543955	2	2	2	0.603659	0.399082
ENSG00000244215.1	LINC02016	-0.453397	0.650263	2.9685e-23	2	2	2	0.130931	7.97254e-12
ENSG00000156140.9	ADAMTS3	-0.453346	0.6503	0.00166195	1	1	1	0.6503	0.0627965
ENSG00000111319.12	SCNN1A	0.453252	0.650367	0.000901589	1	1	1	0.650367	0.0552725
ENSG00000265542.5	RP11-60A24.3	-0.453244	0.650373	0.00516637	1	1	1	0.650373	0.135694
ENSG00000083454.21	P2RX5	0.453131	0.650454	0.00382891	1	2	2	0.650454	0.0790225
ENSG00000261770.1	CTC-459F4.1	0.453109	0.65047	0.641438	2	2	2	0.0378022	1.37269
ENSG00000108854.15	SMURF2	0.45304	0.65052	1.20485e-05	1	2	2	0.65052	0.01469
ENSG00000176058.11	TPRN	-0.452995	0.650552	7.24573e-08	1	1	1	0.650552	0.00133604
ENSG00000272463.1	RP11-532F6.3	-0.452816	0.650682	0.678005	2	2	2	0.366025	0.765387
ENSG00000172638.12	EFEMP2	-0.45257	0.650859	0.0136137	2	2	2	0.266164	0.108519
ENSG00000244625.5	MIATNB	0.452564	0.650863	0.0241167	1	1	1	0.650863	0.226517
ENSG00000239474.6	KLHL41	-0.452468	0.650932	2.83798e-05	1	1	1	0.650932	0.0294334
ENSG00000213988.10	ZNF90	0.452378	0.650997	1.9565e-05	1	1	1	0.650997	0.0280973
ENSG00000143171.12	RXRG	0.452363	0.651008	0.000140174	1	1	1	0.651008	0.0197425
ENSG00000197841.14	ZNF181	0.452313	0.651043	0.135681	2	2	2	0.245616	0.601736
ENSG00000164967.9	RPP25L	-0.452278	0.651069	0.00622078	1	1	1	0.651069	0.114958
ENSG00000162989.4	KCNJ3	-0.452139	0.651169	0.000969114	1	2	2	0.651169	0.0455252
ENSG00000198258.10	UBL5	-0.452131	0.651174	8.02944e-06	1	1	1	0.651174	0.0090455
ENSG00000127452.8	FBXL12	-0.452131	0.651174	0.00199262	1	1	1	0.651174	0.142496
ENSG00000133935.6	C14orf1	-0.452023	0.651252	0.000134934	1	1	1	0.651252	0.0191327
ENSG00000163749.17	CCDC158	0.452009	0.651263	0.0471026	1	1	1	0.651263	0.34856
ENSG00000105983.20	LMBR1	0.451871	0.651362	0.00100448	1	1	1	0.651362	0.0538835
ENSG00000089127.12	OAS1	-0.451742	0.651455	0.00411069	1	1	1	0.651455	0.107921
ENSG00000230658.1	KLHL7-AS1	-0.451663	0.651512	1.91256	2	2	2	0.533337	1.12061
ENSG00000118503.14	TNFAIP3	0.451579	0.651572	0.00301438	1	1	1	0.651572	0.214964
ENSG00000230051.1	CTA-929C8.8	0.451382	0.651715	0.0268627	1	1	1	0.651715	0.25467
ENSG00000118276.11	B4GALT6	0.451359	0.651731	0.00197312	2	2	2	0.0605708	0.091425
ENSG00000214456.8	PLIN5	0.451316	0.651762	0.000313635	1	2	2	0.651762	0.0516949
ENSG00000133433.10	GSTT2B	-0.451235	0.65182	0.379682	2	4	4	0.663319	0.968062
ENSG00000159579.13	RSPRY1	-0.451136	0.651892	0.0182806	1	1	1	0.651892	0.572205
ENSG00000245680.9	ZNF585B	0.450976	0.652007	0.0121146	1	1	1	0.652007	0.244399
ENSG00000113597.17	TRAPPC13	-0.450943	0.652031	0.00873936	1	1	1	0.652031	0.220763
ENSG00000266714.6	MYO15B	-0.450844	0.652102	0.0275329	2	2	2	0.367184	0.258663
ENSG00000159899.14	NPR2	0.450801	0.652133	0.0164034	2	2	2	0.409692	0.165387
ENSG00000167549.18	CORO6	0.450798	0.652135	0.0081446	1	1	1	0.652135	0.128114
ENSG00000100341.11	PNPLA5	0.450663	0.652232	0.00459244	1	1	1	0.652232	0.170898
ENSG00000166450.12	PRTG	0.450662	0.652233	0.0124409	2	2	2	0.0890896	0.149306
ENSG00000070404.9	FSTL3	-0.450475	0.652368	4.49887e-05	1	1	1	0.652368	0.0731687
ENSG00000177398.18	UMODL1	0.450281	0.652508	5.99837e-07	1	1	1	0.652508	0.00216439
ENSG00000256540.1	RP11-598F7.6	-0.450077	0.652655	0.00753803	2	2	2	0.000252839	0.12316
ENSG00000259120.2	SMIM6	-0.450065	0.652664	1.17924e-05	2	2	2	0.296	0.01247
ENSG00000159720.11	ATP6V0D1	0.450027	0.652691	0.000867599	1	1	1	0.652691	0.0785997
ENSG00000188707.5	ZBED6CL	-0.449958	0.652741	0.222323	1	1	1	0.652741	0.714452
ENSG00000269220.1	LINC00528	-0.449916	0.652771	0.00166479	1	2	2	0.652771	0.153666
ENSG00000166106.3	ADAMTS15	-0.449644	0.652967	1.77242e-05	1	1	1	0.652967	0.0208959
ENSG00000130656.4	HBZ	-0.44956	0.653027	0.0697558	1	1	1	0.653027	0.434599
ENSG00000278611.1	CTC-543D15.8	-0.449172	0.653308	0.178161	2	2	2	0.538765	0.528741
ENSG00000128310.2	GALR3	0.44912	0.653345	0.00378446	1	1	1	0.653345	0.0920478
ENSG00000273540.3	AGBL1	-0.448827	0.653556	5.67523e-06	1	1	1	0.653556	0.00410986
ENSG00000115353.10	TACR1	-0.448815	0.653565	1.81788e-05	1	1	1	0.653565	0.0124457
ENSG00000005243.9	COPZ2	0.448813	0.653566	0.00457613	2	2	2	0.0536736	0.132834
ENSG00000148343.18	MIGA2	0.44873	0.653627	0.00172935	1	1	1	0.653627	0.206404
ENSG00000186583.11	SPATC1	-0.448628	0.6537	0.00178373	2	2	2	0.265507	0.055366
ENSG00000107185.9	RGP1	-0.448616	0.653709	0.00885551	1	1	1	0.653709	0.148196
ENSG00000152234.15	ATP5A1	0.448497	0.653794	0.00719228	2	2	2	0.490622	0.120494
ENSG00000255474.1	RP11-234B24.2	-0.448448	0.65383	0.00788108	1	1	1	0.65383	0.353021
ENSG00000275401.1	RP4-564F22.7	-0.448398	0.653866	0.0149862	1	1	1	0.653866	0.486803
ENSG00000177169.9	ULK1	0.448157	0.65404	3.16553e-05	1	1	1	0.65404	0.0168801
ENSG00000147535.16	PLPP5	0.448016	0.654142	4.23701e-06	1	1	1	0.654142	0.0113727
ENSG00000101452.14	DHX35	-0.447989	0.654161	0.0250492	1	1	1	0.654161	0.240921
ENSG00000253598.1	SLC10A5	-0.44793	0.654204	0.0168703	3	3	3	0.285961	0.204058
ENSG00000158050.4	DUSP2	0.447266	0.654683	0.000406613	2	2	2	0.0863076	0.0421372
ENSG00000152942.18	RAD17	-0.44686	0.654976	0.0474621	1	1	1	0.654976	0.866326
ENSG00000184292.6	TACSTD2	0.446485	0.655247	2.14234e-05	1	2	2	0.655247	0.0210641
ENSG00000185716.11	C16orf52	-0.446347	0.655347	1.39548e-05	2	2	2	0.587416	0.00693647
ENSG00000272438.1	RP11-54O7.16	-0.446299	0.655381	0.000185422	1	1	1	0.655381	0.0468151
ENSG00000101413.11	RPRD1B	0.446098	0.655527	0.0207487	1	1	1	0.655527	0.275667
ENSG00000135116.9	HRK	0.44599	0.655605	0.000403682	1	1	1	0.655605	0.0442573
ENSG00000167670.15	CHAF1A	-0.445919	0.655655	0.204441	2	2	2	0.636971	0.609794
ENSG00000275765.5	RP11-54C4.3	-0.44589	0.655677	0.19576	2	2	2	0.479955	0.564243
ENSG00000138411.10	HECW2	0.445886	0.655679	0.000700008	1	1	1	0.655679	0.0996434
ENSG00000169169.14	CPT1C	0.445853	0.655704	0.0172209	2	2	2	0.575758	0.229932
ENSG00000127948.15	POR	-0.445828	0.655721	0.0124451	1	1	1	0.655721	0.334697
ENSG00000185499.16	MUC1	0.445821	0.655727	0.000566311	1	1	1	0.655727	0.0328658
ENSG00000089195.14	TRMT6	0.445772	0.655762	0.00500252	1	1	1	0.655762	0.221947
ENSG00000132681.16	ATP1A4	-0.445736	0.655788	0.00171697	1	1	1	0.655788	0.0920079
ENSG00000067533.5	RRP15	0.445647	0.655852	0.2772	2	2	2	0.435841	0.909153
ENSG00000251189.1	CTD-2196P11.2	-0.445645	0.655854	1.83399e-05	1	1	1	0.655854	0.0147233
ENSG00000104907.12	TRMT1	0.445618	0.655873	8.54121e-05	1	1	1	0.655873	0.0137758
ENSG00000115137.11	DNAJC27	0.445578	0.655902	0.00312326	1	1	1	0.655902	0.210475
ENSG00000119929.12	CUTC	-0.445507	0.655953	2.92213e-08	1	1	1	0.655953	0.000345571
ENSG00000102904.14	TSNAXIP1	0.445396	0.656033	0.00758834	1	1	1	0.656033	0.154603
ENSG00000171873.7	ADRA1D	-0.445209	0.656169	6.43177e-05	1	1	1	0.656169	0.0224122
ENSG00000162929.13	KIAA1841	-0.445167	0.656199	5.5857e-05	1	1	1	0.656199	0.0370951
ENSG00000185669.5	SNAI3	0.445138	0.65622	0.0434239	1	1	1	0.65622	0.304138
ENSG00000100225.17	FBXO7	-0.445087	0.656257	0.0547774	2	2	2	0.606479	0.292561
ENSG00000147421.17	HMBOX1	0.444784	0.656476	0.00311346	1	1	1	0.656476	0.102294
ENSG00000060491.16	OGFR	0.444768	0.656487	0.0457181	2	3	3	0.593165	0.324324
ENSG00000278195.1	SSTR3	0.444542	0.656651	2.5938e-05	1	1	1	0.656651	0.0114338
ENSG00000134262.12	AP4B1	-0.4444	0.656753	0.00194657	1	1	1	0.656753	0.0725994
ENSG00000159593.14	NAE1	-0.443927	0.657095	0.00608733	1	1	1	0.657095	0.212105
ENSG00000112079.8	STK38	0.443857	0.657146	0.000444093	2	2	2	0.467358	0.075187
ENSG00000130193.7	THEM6	0.443566	0.657356	0.138652	3	3	3	0.387804	0.325924
ENSG00000100003.17	SEC14L2	0.443527	0.657385	0.000706767	1	1	1	0.657385	0.0418149
ENSG00000147650.11	LRP12	-0.443522	0.657388	0.0109419	2	2	2	0.443367	0.13744
ENSG00000185340.15	GAS2L1	-0.44343	0.657455	0.0135026	2	2	2	0.0685609	0.156527
ENSG00000144021.2	CIAO1	-0.442615	0.658044	0.0405687	1	1	1	0.658044	0.300896
ENSG00000112530.11	PACRG	0.44253	0.658106	0.00362993	1	1	1	0.658106	0.121691
ENSG00000198718.12	TOGARAM1	0.442429	0.658179	0.000235179	2	2	2	0.193224	0.0528859
ENSG00000135775.13	COG2	0.442296	0.658275	5.74365e-05	1	1	1	0.658275	0.0135358
ENSG00000076003.4	MCM6	0.44223	0.658323	0.00958223	2	2	2	0.0373145	0.202711
ENSG00000108557.18	RAI1	-0.441937	0.658535	7.21433e-06	1	1	1	0.658535	0.00625649
ENSG00000136940.13	PDCL	0.441932	0.658538	0.000146796	1	1	1	0.658538	0.0247465
ENSG00000203727.3	SAMD5	0.441858	0.658592	0.0293214	2	2	2	0.57705	0.257926
ENSG00000186994.11	KANK3	-0.441816	0.658622	0.00147071	1	1	1	0.658622	0.0830524
ENSG00000137727.12	ARHGAP20	-0.441539	0.658823	0.00199953	1	1	1	0.658823	0.0914403
ENSG00000103174.11	NAGPA	-0.441182	0.659081	0.0405834	2	2	2	0.404129	0.174377
ENSG00000256427.1	RP11-118B22.4	0.441113	0.659131	0.222063	2	2	2	0.667032	0.508253
ENSG00000159110.19	IFNAR2	-0.441009	0.659206	0.00424497	1	2	2	0.659206	0.100994
ENSG00000070501.11	POLB	-0.440897	0.659288	0.00114407	1	1	1	0.659288	0.0997059
ENSG00000139428.11	MMAB	-0.440832	0.659335	0.0262855	2	2	2	0.386717	0.564727
ENSG00000186897.4	C1QL4	-0.440796	0.659361	0.127446	2	2	2	0.105168	0.697229
ENSG00000113504.20	SLC12A7	-0.440772	0.659378	0.00116793	1	1	1	0.659378	0.144632
ENSG00000166866.12	MYO1A	-0.440699	0.659431	0.000909379	2	2	2	0.658059	0.0791866
ENSG00000111445.13	RFC5	0.440501	0.659574	0.00188343	2	2	2	0.608557	0.196408
ENSG00000113721.13	PDGFRB	-0.440396	0.65965	0.00148328	1	1	1	0.65965	0.0549655
ENSG00000166558.10	SLC38A8	0.440361	0.659676	0.0524684	2	2	2	0.735802	0.355316
ENSG00000144161.12	ZC3H8	-0.440353	0.659682	0.000115063	1	1	1	0.659682	0.0385007
ENSG00000101187.15	SLCO4A1	0.440205	0.659789	1.77262e-08	1	1	1	0.659789	0.000263095
ENSG00000115112.7	TFCP2L1	0.44007	0.659886	0.00140233	1	1	1	0.659886	0.2069
ENSG00000179528.15	LBX2	-0.439803	0.66008	0.000318417	1	1	1	0.66008	0.0709587
ENSG00000232629.8	HLA-DQB2	-0.439777	0.660099	0.273588	1	1	1	0.660099	0.782636
ENSG00000100473.15	COCH	0.439739	0.660126	0.00723958	1	1	1	0.660126	0.167209
ENSG00000170836.11	PPM1D	-0.439717	0.660142	0.00787572	1	1	1	0.660142	0.375579
ENSG00000112578.9	BYSL	-0.439633	0.660203	0.00107116	1	1	1	0.660203	0.207899
ENSG00000185650.9	ZFP36L1	0.439425	0.660354	0.00402456	2	2	2	0.410626	0.0543815
ENSG00000112081.16	SRSF3	-0.438737	0.660852	0.000154758	2	2	2	0.13115	0.0195376
ENSG00000181751.9	C5orf30	-0.438543	0.660993	1.27942e-08	1	1	1	0.660993	0.000624945
ENSG00000196666.4	FAM180B	0.438534	0.660999	0.000137053	1	1	1	0.660999	0.0231083
ENSG00000115935.17	WIPF1	0.438418	0.661083	0.0375948	1	1	1	0.661083	0.269693
ENSG00000175387.15	SMAD2	-0.438404	0.661094	0.000617712	1	1	1	0.661094	0.157877
ENSG00000163923.9	RPL39L	-0.438322	0.661153	1.44248e-05	1	1	1	0.661153	0.0113948
ENSG00000041353.9	RAB27B	0.438281	0.661183	8.06433e-05	1	1	1	0.661183	0.0188765
ENSG00000128335.13	APOL2	0.438151	0.661277	0.0541017	2	2	2	0.677041	0.319664
ENSG00000231768.1	LINC01354	0.438049	0.661351	0.0190521	1	1	1	0.661351	0.199795
ENSG00000008294.20	SPAG9	0.437655	0.661636	0.00117441	1	1	1	0.661636	0.0493112
ENSG00000151612.15	ZNF827	0.437301	0.661893	2.63607e-05	1	1	1	0.661893	0.0166953
ENSG00000137393.9	RNF144B	0.437256	0.661926	0.000147391	1	2	2	0.661926	0.0771187
ENSG00000152939.14	MARVELD2	-0.437146	0.662006	0.000341533	1	1	1	0.662006	0.0571179
ENSG00000130520.10	LSM4	-0.437146	0.662006	0.000238037	1	1	1	0.662006	0.0317107
ENSG00000272514.5	CFAP206	0.437095	0.662042	0.0170186	1	1	1	0.662042	0.194148
ENSG00000170633.16	RNF34	-0.436796	0.662259	0.00709032	2	2	2	0.599143	0.206826
ENSG00000129534.13	MIS18BP1	0.436626	0.662383	0.00441271	1	2	2	0.662383	0.514587
ENSG00000155254.12	MARVELD1	0.436596	0.662404	1.18407e-05	1	1	1	0.662404	0.00595538
ENSG00000256043.2	CTSO	0.436493	0.662479	0.109917	3	3	3	0.245796	0.295542
ENSG00000204219.9	TCEA3	0.436184	0.662703	0.14495	2	2	2	0.231529	0.52157
ENSG00000100226.15	GTPBP1	-0.436029	0.662816	3.45373e-05	1	1	1	0.662816	0.0210933
ENSG00000165475.13	CRYL1	-0.435842	0.662952	0.0113541	2	2	2	0.594438	0.149355
ENSG00000197296.5	FITM2	-0.435692	0.66306	0.000551548	2	2	2	0.45802	0.0970912
ENSG00000130023.15	ERMARD	0.435597	0.663129	0.00309018	1	2	2	0.663129	0.1248
ENSG00000078902.15	TOLLIP	0.435541	0.66317	1.49777e-06	2	2	2	0.568054	0.00383872
ENSG00000213160.9	KLHL23	-0.435477	0.663216	0.000639938	2	2	2	0.502946	0.0545643
ENSG00000149084.12	HSD17B12	0.435354	0.663306	0.329394	2	2	2	0.43234	0.770423
ENSG00000134644.15	PUM1	-0.435262	0.663373	2.24324e-05	1	1	1	0.663373	0.00728399
ENSG00000269959.1	SPACA6P-AS	0.435129	0.663468	4.78452e-08	1	1	1	0.663468	0.00108567
ENSG00000157326.18	DHRS4	-0.435048	0.663528	0.0821927	2	3	3	0.438393	0.365226
ENSG00000066697.14	MSANTD3	0.434866	0.66366	0.000959109	2	2	2	0.445559	0.0545364
ENSG00000085117.11	CD82	0.43469	0.663788	0.0245653	1	1	1	0.663788	0.303372
ENSG00000100053.9	CRYBB3	0.434687	0.66379	0.0937284	2	2	2	0.649807	0.419114
ENSG00000128039.10	SRD5A3	0.434501	0.663924	0.122352	2	2	2	0.645224	0.642385
ENSG00000138758.11	SEPT11	-0.434442	0.663967	0.00969966	1	1	1	0.663967	0.165611
ENSG00000239642.5	MEIKIN	0.434304	0.664068	0.0337581	2	2	2	0.604949	0.249719
ENSG00000167397.14	VKORC1	-0.433517	0.66464	0.00960729	1	1	1	0.66464	0.147036
ENSG00000186184.16	POLR1D	-0.433504	0.664649	0.0233171	1	1	1	0.664649	0.463814
ENSG00000163918.10	RFC4	-0.433456	0.664683	0.0689582	2	2	2	0.2693	0.451413
ENSG00000101464.10	PIGU	-0.43334	0.664768	0.00508828	1	2	2	0.664768	0.144624
ENSG00000137135.17	ARHGEF39	0.433293	0.664802	0.0622386	1	1	1	0.664802	0.362195
ENSG00000106571.12	GLI3	-0.433146	0.664909	6.15517e-05	1	1	1	0.664909	0.0332029
ENSG00000119661.14	DNAL1	-0.433004	0.665012	0.000600835	1	1	1	0.665012	0.13543
ENSG00000254333.1	NDST1-AS1	-0.432912	0.665079	0.277042	2	2	2	0.66827	1.40329
ENSG00000172716.16	SLFN11	0.432904	0.665085	0.00067733	1	2	2	0.665085	0.038732
ENSG00000113558.18	SKP1	0.432865	0.665113	5.58187e-06	1	2	2	0.665113	0.00548005
ENSG00000020577.13	SAMD4A	0.432675	0.665251	0.014671	2	2	2	0.549327	0.164685
ENSG00000118162.13	KPTN	-0.432413	0.665441	0.0161192	1	1	1	0.665441	0.983508
ENSG00000171724.2	VAT1L	0.432391	0.665458	0.00167629	1	1	1	0.665458	0.111305
ENSG00000170017.12	ALCAM	0.432335	0.665498	0.000524023	2	2	2	0.113844	0.0424839
ENSG00000198931.10	APRT	0.432329	0.665502	0.0199574	1	1	1	0.665502	0.436625
ENSG00000162194.12	LBHD1	0.432299	0.665524	0.036461	2	2	2	0.668947	0.26976
ENSG00000187837.3	HIST1H1C	0.432176	0.665614	0.000296865	2	2	2	0.380623	0.0453254
ENSG00000103257.8	SLC7A5	0.432152	0.665631	0.00124263	2	2	2	0.616594	0.0555215
ENSG00000164074.14	ABHD18	0.432108	0.665663	0.0042813	2	2	2	0.471575	0.251858
ENSG00000100263.13	RHBDD3	0.432025	0.665723	0.0728169	2	2	2	0.56808	0.255964
ENSG00000197958.12	RPL12	0.431924	0.665797	0.135433	2	2	2	0.131837	0.414858
ENSG00000092200.12	RPGRIP1	0.431527	0.666085	0.00256223	2	2	2	0.120656	0.0817385
ENSG00000114999.7	TTL	-0.431463	0.666132	0.0151408	2	2	2	0.00613168	0.114584
ENSG00000123983.13	ACSL3	0.43141	0.66617	4.75414e-05	1	1	1	0.66617	0.0291805
ENSG00000163535.17	SGO2	-0.431179	0.666338	0.0162336	2	2	2	0.237074	0.203225
ENSG00000147852.15	VLDLR	0.430849	0.666578	3.44401e-05	1	1	1	0.666578	0.0248364
ENSG00000140254.12	DUOXA1	-0.430457	0.666863	0.00839488	2	2	2	0.677511	0.403322
ENSG00000114790.12	ARHGEF26	0.430305	0.666974	0.00184858	1	1	1	0.666974	0.101533
ENSG00000276409.4	CCL14	0.430086	0.667133	0.0046246	2	2	2	0.391608	0.194771
ENSG00000072840.12	EVC	-0.429808	0.667335	0.0012484	1	1	1	0.667335	0.0808166
ENSG00000138166.5	DUSP5	-0.429755	0.667374	0.000192097	1	1	1	0.667374	0.0630754
ENSG00000135845.9	PIGC	0.429733	0.66739	0.0273886	1	1	1	0.66739	0.237539
ENSG00000169989.2	TIGD4	0.429469	0.667582	0.00616137	2	2	2	0.632139	0.116949
ENSG00000118420.16	UBE3D	0.429418	0.667619	6.2503e-05	1	1	1	0.667619	0.0192195
ENSG00000126247.10	CAPNS1	0.429302	0.667704	0.0188683	2	2	2	0.659973	0.404744
ENSG00000120992.17	LYPLA1	-0.429107	0.667845	6.57728e-05	2	2	2	0.351627	0.0198883
ENSG00000281162.2	LINC01127	0.428678	0.668157	0.0021389	2	2	2	0.379502	0.0829457
ENSG00000088179.8	PTPN4	0.428501	0.668287	4.64735e-06	1	1	1	0.668287	0.00362432
ENSG00000105270.14	CLIP3	0.428375	0.668378	3.02919e-05	2	2	2	0.203303	0.0134332
ENSG00000114993.16	RTKN	0.428326	0.668413	0.000717692	2	2	2	0.379699	0.0556035
ENSG00000260657.2	RP11-315D16.4	0.428249	0.66847	0.351558	1	1	1	0.66847	0.903456
ENSG00000145780.7	FEM1C	-0.428051	0.668614	0.000807989	1	1	1	0.668614	0.0420509
ENSG00000206187.3	RP11-1084I9.1	-0.427721	0.668854	0.0307012	1	1	1	0.668854	0.254652
ENSG00000204922.4	UQCC3	-0.427593	0.668947	0.00747612	1	1	1	0.668947	0.122585
ENSG00000159496.14	RGL4	-0.427558	0.668973	0.00290763	2	2	2	0.62086	0.0784991
ENSG00000080822.16	CLDND1	0.427553	0.668977	1.77327e-07	1	1	1	0.668977	0.00232661
ENSG00000179588.8	ZFPM1	-0.427502	0.669014	4.04329e-06	1	1	1	0.669014	0.00757294
ENSG00000065135.10	GNAI3	-0.427216	0.669222	1.20284e-05	1	1	1	0.669222	0.0191619
ENSG00000102452.15	NALCN	0.426876	0.66947	0.00279997	2	2	2	0.434676	0.0813789
ENSG00000105887.10	MTPN	0.426791	0.669532	1.02179e-06	1	1	1	0.669532	0.0028093
ENSG00000130731.15	METTL26	-0.42674	0.669569	0.0137477	2	2	2	0.00238933	0.236654
ENSG00000100578.14	KIAA0586	0.426737	0.669571	0.000344353	1	1	1	0.669571	0.0698874
ENSG00000189275.3	LINC01164	0.426113	0.670026	0.00204672	1	1	1	0.670026	0.0640942
ENSG00000271751.1	RP11-110I1.14	-0.426026	0.670089	0.110899	1	1	1	0.670089	0.456032
ENSG00000164576.11	SAP30L	-0.425984	0.67012	0.000262388	1	1	1	0.67012	0.0737177
ENSG00000162191.13	UBXN1	0.425955	0.670141	7.22895e-10	1	1	1	0.670141	3.81187e-05
ENSG00000129646.14	QRICH2	-0.425767	0.670277	0.0272707	2	2	2	0.172673	0.45795
ENSG00000197372.9	ZNF675	-0.425459	0.670502	0.000713539	1	2	2	0.670502	0.0450451
ENSG00000104808.7	DHDH	0.425168	0.670714	0.0288494	2	2	2	0.206484	0.794512
ENSG00000153015.15	CWC27	-0.425061	0.670792	2.43973e-06	1	1	1	0.670792	0.00321424
ENSG00000241468.7	ATP5J2	0.425043	0.670805	0.00152113	2	2	2	0.571821	0.113304
ENSG00000120784.15	ZFP30	-0.42496	0.670866	0.0102136	1	1	1	0.670866	0.180133
ENSG00000213085.9	CFAP45	0.424956	0.670869	0.000245522	1	1	1	0.670869	0.025739
ENSG00000179855.5	GIPC3	-0.4249	0.67091	0.0260985	1	1	1	0.67091	0.371457
ENSG00000176438.12	SYNE3	0.424724	0.671038	1.0066e-08	1	1	1	0.671038	0.00014751
ENSG00000146414.15	SHPRH	-0.424709	0.671049	0.00421308	1	1	1	0.671049	0.223155
ENSG00000266733.5	TBC1D29	-0.424701	0.671054	1.48476e-06	1	1	1	0.671054	0.00458908
ENSG00000166317.11	SYNPO2L	0.42454	0.671172	4.44027e-06	1	1	1	0.671172	0.0133853
ENSG00000188051.6	TMEM221	0.42448	0.671216	0.000398883	1	1	1	0.671216	0.0752176
ENSG00000113303.11	BTNL8	0.424195	0.671423	0.0484489	2	2	2	0.68916	0.351501
ENSG00000134452.19	FBXO18	0.424129	0.671472	0.00309792	1	1	1	0.671472	0.0750364
ENSG00000146072.6	TNFRSF21	0.423788	0.67172	2.39602e-05	1	1	1	0.67172	0.0310935
ENSG00000211452.10	DIO1	-0.423566	0.671883	0.000148588	1	1	1	0.671883	0.0365716
ENSG00000170703.15	TTLL6	-0.423301	0.672076	0.0711377	1	1	1	0.672076	0.390699
ENSG00000021762.19	OSBPL5	-0.423168	0.672172	0.00491343	1	2	2	0.672172	0.124517
ENSG00000164591.13	MYOZ3	-0.423086	0.672232	9.63377e-06	1	1	1	0.672232	0.0102739
ENSG00000111254.7	AKAP3	0.423058	0.672253	0.673607	2	2	2	0.384341	0.679194
ENSG00000173714.7	WFIKKN2	-0.423021	0.67228	0.0804231	1	1	1	0.67228	0.652065
ENSG00000146143.17	PRIM2	-0.422877	0.672385	1.25205e-07	1	1	1	0.672385	0.000749229
ENSG00000213762.11	ZNF134	0.4224	0.672733	0.000318742	1	1	1	0.672733	0.0590407
ENSG00000141431.10	ASXL3	-0.422182	0.672892	0.000175354	2	2	2	0.672804	0.0397422
ENSG00000081059.19	TCF7	0.421983	0.673037	0.00207878	1	1	1	0.673037	0.0931241
ENSG00000095794.19	CREM	0.421974	0.673044	0.000277412	1	1	1	0.673044	0.0327315
ENSG00000204278.12	TMEM235	-0.421864	0.673124	0.0672895	2	2	2	0.681712	0.780338
ENSG00000105258.8	POLR2I	-0.421828	0.67315	0.0116649	2	2	2	0.0190277	0.155699
ENSG00000275491.1	LINC01730	-0.421718	0.673231	0.381656	2	2	2	0.253511	0.843699
ENSG00000113368.11	LMNB1	0.421633	0.673293	0.000188233	1	1	1	0.673293	0.0424036
ENSG00000215193.12	PEX26	-0.421495	0.673394	8.71747e-05	2	2	2	0.706586	0.0178052
ENSG00000137494.13	ANKRD42	0.421401	0.673462	0.0183594	1	1	1	0.673462	0.207251
ENSG00000283633.1	AC005301.9	-0.421394	0.673468	0.00622235	1	2	2	0.673468	0.61106
ENSG00000197808.11	ZNF461	-0.421288	0.673545	0.0102867	2	2	2	0.0985094	0.131135
ENSG00000183762.12	KREMEN1	-0.42119	0.673616	0.00869798	2	2	2	0.697916	0.137573
ENSG00000272769.1	RP11-725P16.2	0.421159	0.673639	0.00273795	1	1	1	0.673639	0.103399
ENSG00000227066.1	RP3-340N1.2	-0.421147	0.673648	0.259811	2	2	2	0.662169	0.550786
ENSG00000134490.13	TMEM241	0.421045	0.673722	0.000218958	2	2	2	0.463401	0.0646931
ENSG00000054793.13	ATP9A	0.420721	0.673959	0.00330225	1	1	1	0.673959	0.102869
ENSG00000139329.4	LUM	0.420708	0.673968	0.00225592	2	2	2	0.675579	0.235896
ENSG00000130158.13	DOCK6	-0.420697	0.673976	0.00137582	2	2	2	0.574707	0.0738848
ENSG00000266173.6	STRADA	-0.420672	0.673994	0.00976809	2	2	2	0.717	0.146989
ENSG00000170006.11	TMEM154	0.42064	0.674018	3.11692e-05	1	1	1	0.674018	0.0175193
ENSG00000156453.13	PCDH1	0.420623	0.67403	4.72954e-07	1	1	1	0.67403	0.00436852
ENSG00000093217.9	XYLB	0.420543	0.674089	0.00133585	1	1	1	0.674089	0.166333
ENSG00000137411.16	VARS2	0.420425	0.674175	0.159864	2	2	2	0.619561	0.597736
ENSG00000198900.5	TOP1	-0.420085	0.674423	8.39054e-07	1	1	1	0.674423	0.00297859
ENSG00000120053.10	GOT1	-0.420075	0.674431	0.000299846	1	1	1	0.674431	0.0461138
ENSG00000198894.7	CIPC	0.420068	0.674436	0.00368088	1	2	2	0.674436	0.0825763
ENSG00000134982.16	APC	-0.419929	0.674537	5.62789e-07	1	1	1	0.674537	0.00581138
ENSG00000111530.12	CAND1	-0.419675	0.674723	3.15778e-06	1	2	2	0.674723	0.00587656
ENSG00000271840.1	RP1-224A6.9	0.419412	0.674915	0.000291365	1	1	1	0.674915	0.0445872
ENSG00000256683.6	ZNF350	0.419388	0.674933	2.49845e-05	1	1	1	0.674933	0.0106623
ENSG00000106077.18	ABHD11	0.419375	0.674942	0.0426381	2	2	2	0.553122	0.571847
ENSG00000157315.4	TMED6	-0.41935	0.67496	0.00102591	1	1	1	0.67496	0.127369
ENSG00000157445.14	CACNA2D3	0.41934	0.674968	9.65534e-06	1	1	1	0.674968	0.00555859
ENSG00000140067.6	FAM181A	-0.419308	0.674991	0.000310852	1	1	1	0.674991	0.0237018
ENSG00000248746.5	ACTN3	-0.419008	0.675211	0.000333027	1	1	1	0.675211	0.0365632
ENSG00000198723.10	C19orf45	0.418966	0.675241	0.0138329	1	1	1	0.675241	0.583758
ENSG00000134248.13	LAMTOR5	-0.418948	0.675254	0.00172494	1	1	1	0.675254	0.0628185
ENSG00000135074.15	ADAM19	-0.418551	0.675544	0.0123699	1	1	1	0.675544	0.219536
ENSG00000018869.16	ZNF582	0.418473	0.675602	0.0271062	1	1	1	0.675602	0.387566
ENSG00000099940.11	SNAP29	-0.418401	0.675654	0.0484247	2	2	2	0.3106	0.606862
ENSG00000246363.2	RP11-13A1.1	0.418397	0.675657	0.00655051	1	1	1	0.675657	0.258361
ENSG00000087510.6	TFAP2C	0.418296	0.675731	8.41508e-06	1	1	1	0.675731	0.00806207
ENSG00000128617.2	OPN1SW	0.418226	0.675782	0.0160369	1	1	1	0.675782	0.369654
ENSG00000029639.10	TFB1M	-0.418181	0.675815	0.0343902	1	1	1	0.675815	0.264665
ENSG00000264575.1	LINC00526	0.417937	0.675993	0.000385567	1	2	2	0.675993	0.0375784
ENSG00000176597.11	B3GNT5	-0.417896	0.676023	3.51288e-06	1	1	1	0.676023	0.0093027
ENSG00000169994.18	MYO7B	-0.417645	0.676207	0.00296713	1	1	1	0.676207	0.594213
ENSG00000119778.14	ATAD2B	-0.417621	0.676224	0.000112133	1	1	1	0.676224	0.0585063
ENSG00000077454.15	LRCH4	0.417567	0.676263	0.00506779	1	1	1	0.676263	0.136738
ENSG00000155189.11	AGPAT5	-0.417549	0.676277	0.00072326	2	2	2	0.456831	0.100988
ENSG00000130643.8	CALY	-0.417452	0.676347	1.16159e-08	2	2	2	0.671755	0.000818449
ENSG00000185958.9	FAM186A	0.417312	0.67645	5.37018e-08	1	1	1	0.67645	0.00147204
ENSG00000151376.16	ME3	-0.417305	0.676455	0.0120552	1	1	1	0.676455	0.267144
ENSG00000138002.14	IFT172	0.417022	0.676662	7.01149e-06	1	1	1	0.676662	0.0105296
ENSG00000171357.5	LURAP1	0.416642	0.676941	0.0116632	1	1	1	0.676941	0.371291
ENSG00000268388.5	FENDRR	-0.416495	0.677048	8.5125e-05	1	1	1	0.677048	0.0262554
ENSG00000168556.6	ING2	-0.416411	0.677109	0.00268861	1	2	2	0.677109	0.132885
ENSG00000197056.9	ZMYM1	-0.41608	0.677351	0.00148594	1	1	1	0.677351	0.228753
ENSG00000154096.13	THY1	0.415764	0.677583	0.0015524	1	1	1	0.677583	0.166747
ENSG00000261193.1	RP11-863P13.5	-0.415636	0.677677	0.0146834	1	1	1	0.677677	0.770776
ENSG00000066336.11	SPI1	0.415563	0.67773	5.88624e-07	1	1	1	0.67773	0.00107308
ENSG00000117713.18	ARID1A	-0.41533	0.6779	6.91908e-05	1	1	1	0.6779	0.0252657
ENSG00000163694.14	RBM47	0.414794	0.678293	8.12992e-06	2	2	2	0.400283	0.0181045
ENSG00000168090.9	COPS6	0.414756	0.67832	0.00333878	1	2	2	0.67832	0.159021
ENSG00000247363.2	RP11-637A17.2	0.414446	0.678548	0.00309785	1	2	2	0.678548	0.172023
ENSG00000138757.14	G3BP2	0.414324	0.678637	0.00790666	2	2	2	0.690641	0.125486
ENSG00000174808.11	BTC	0.413932	0.678924	0.0136206	2	2	2	0.492987	0.134314
ENSG00000204713.10	TRIM27	-0.413926	0.678928	0.00253419	1	1	1	0.678928	0.229097
ENSG00000101361.16	NOP56	0.413743	0.679063	0.00198652	2	2	2	0.541723	0.126936
ENSG00000120279.6	MYCT1	-0.413718	0.67908	3.49768e-05	1	1	1	0.67908	0.029354
ENSG00000127804.12	METTL16	0.413522	0.679224	0.0459178	1	1	1	0.679224	0.334983
ENSG00000106546.12	AHR	-0.413499	0.679241	0.000499328	1	1	1	0.679241	0.0385259
ENSG00000099785.10	MARCH2	0.413497	0.679242	0.100349	1	1	1	0.679242	0.511396
ENSG00000144848.10	ATG3	0.413484	0.679252	1.65049e-05	2	2	2	0.549261	0.0277649
ENSG00000119946.10	CNNM1	-0.413325	0.679369	0.000968026	1	1	1	0.679369	0.0713514
ENSG00000242612.6	DECR2	0.413285	0.679398	0.113325	2	2	2	0.443689	0.48736
ENSG00000123892.11	RAB38	-0.413224	0.679442	0.0209015	1	1	1	0.679442	0.208029
ENSG00000165494.11	PCF11	0.413116	0.679522	0.000204005	1	1	1	0.679522	0.0196143
ENSG00000111676.14	ATN1	0.412922	0.679664	0.0105152	1	1	1	0.679664	0.158331
ENSG00000188511.12	C22orf34	0.412807	0.679748	0.0266464	2	2	2	0.74711	0.255075
ENSG00000125848.9	FLRT3	-0.412783	0.679766	7.7059e-07	1	1	1	0.679766	0.00349076
ENSG00000188783.5	PRELP	0.412724	0.679809	0.0171244	2	2	2	0.719077	0.182946
ENSG00000104447.12	TRPS1	0.412703	0.679824	9.59823e-07	1	1	1	0.679824	0.00368971
ENSG00000107560.10	RAB11FIP2	0.412674	0.679845	4.0203e-05	1	2	2	0.679845	0.0314707
ENSG00000146530.11	VWDE	0.412545	0.67994	0.0823249	2	2	2	0.175886	0.519578
ENSG00000235098.8	ANKRD65	-0.412543	0.679941	0.139076	1	1	1	0.679941	1.03644
ENSG00000164253.13	WDR41	-0.412228	0.680172	0.0148711	1	1	1	0.680172	0.177019
ENSG00000163166.14	IWS1	-0.41218	0.680208	0.000140585	1	1	1	0.680208	0.0199944
ENSG00000267506.5	RP11-13K12.1	0.411923	0.680396	0.0639909	3	3	3	0.365657	0.394038
ENSG00000131187.9	F12	-0.411902	0.680411	3.11008e-13	1	1	1	0.680411	9.61084e-07
ENSG00000163510.13	CWC22	0.411233	0.680902	0.00586415	2	2	2	0.304835	0.156168
ENSG00000048162.20	NOP16	0.41123	0.680904	0.00238054	1	1	1	0.680904	0.242167
ENSG00000091527.15	CDV3	0.410455	0.681473	0.000583584	1	1	1	0.681473	0.0644633
ENSG00000232070.8	TMEM253	0.410416	0.681501	0.000159853	1	1	1	0.681501	0.0199497
ENSG00000267107.6	PCAT19	0.410379	0.681528	0.0309181	1	1	1	0.681528	0.321053
ENSG00000138036.18	DYNC2LI1	0.410327	0.681566	0.0175283	2	3	3	0.642347	0.977765
ENSG00000102886.14	GDPD3	0.41016	0.681688	0.0226611	1	1	1	0.681688	1.16613
ENSG00000071655.17	MBD3	-0.410134	0.681708	0.00712588	2	2	2	0.273398	0.13467
ENSG00000147894.14	C9orf72	-0.410132	0.681709	0.0650851	2	2	2	0.621972	0.620054
ENSG00000021645.18	NRXN3	-0.409728	0.682006	1.85406e-06	1	1	1	0.682006	0.00275024
ENSG00000058085.14	LAMC2	-0.40936	0.682276	0.606891	2	2	2	0.560191	0.621672
ENSG00000166035.10	LIPC	0.409237	0.682366	0.0161007	2	2	2	0.663567	0.349968
ENSG00000130299.16	GTPBP3	0.409123	0.68245	0.00492503	2	2	2	0.288651	0.127597
ENSG00000224050.1	RP1-90G24.6	0.409007	0.682534	0.000958077	1	1	1	0.682534	0.0880826
ENSG00000240891.7	PLCXD2	0.408804	0.682684	3.64236e-06	1	1	1	0.682684	0.00260586
ENSG00000107341.4	UBE2R2	0.408737	0.682733	0.00034938	1	1	1	0.682733	0.0329454
ENSG00000114268.11	PFKFB4	-0.408639	0.682805	0.0146016	1	1	1	0.682805	0.549921
ENSG00000181031.15	RPH3AL	-0.40853	0.682884	0.166423	2	2	2	0.579643	0.655888
ENSG00000121068.13	TBX2	0.408399	0.682981	0.0120337	1	1	1	0.682981	0.187901
ENSG00000145779.7	TNFAIP8	-0.408338	0.683025	0.000865259	1	1	1	0.683025	0.10113
ENSG00000205212.3	CCDC144NL	0.408132	0.683177	0.0138648	1	2	2	0.683177	0.205149
ENSG00000143702.15	CEP170	0.407963	0.683301	0.000139581	1	1	1	0.683301	0.0173943
ENSG00000099812.8	MISP	0.40793	0.683325	0.00597631	2	2	2	0.30428	0.109263
ENSG00000181467.4	RAP2B	0.407786	0.683431	0.00014881	1	1	1	0.683431	0.0340907
ENSG00000124217.4	MOCS3	0.407778	0.683437	6.87764e-05	1	1	1	0.683437	0.0123891
ENSG00000170266.15	GLB1	-0.407728	0.683473	1.91478e-08	1	2	2	0.683473	0.000521142
ENSG00000159176.13	CSRP1	-0.407601	0.683567	2.87856e-05	1	1	1	0.683567	0.0160968
ENSG00000186185.13	KIF18B	-0.407431	0.683692	0.000166678	1	1	1	0.683692	0.0250294
ENSG00000133466.13	C1QTNF6	-0.407427	0.683695	0.301024	2	2	2	0.6479	0.551396
ENSG00000168904.14	LRRC28	0.406858	0.684112	0.00615519	2	2	2	0.360649	0.105318
ENSG00000260492.2	CISTR	0.406857	0.684113	0.0274743	2	2	2	0.683481	0.319714
ENSG00000169282.17	KCNAB1	0.406764	0.684181	0.000748782	2	2	2	0.145782	0.0393107
ENSG00000060138.12	YBX3	-0.406345	0.684489	0.000756789	1	1	1	0.684489	0.103606
ENSG00000248197.1	LINC00290	-0.406119	0.684655	0.0215251	1	1	1	0.684655	0.225425
ENSG00000127399.14	LRRC61	0.406118	0.684656	0.290443	1	1	1	0.684656	0.802048
ENSG00000106526.10	ACTR3C	0.406118	0.684656	0.0279922	1	1	1	0.684656	0.253803
ENSG00000198892.6	SHISA4	0.406038	0.684715	0.0704019	3	3	3	0.0619964	0.378414
ENSG00000066027.11	PPP2R5A	-0.406035	0.684717	0.00139531	2	2	2	0.647912	0.132873
ENSG00000141526.16	SLC16A3	-0.405977	0.684759	0.00155245	2	2	2	0.577736	0.0611578
ENSG00000125970.11	RALY	-0.405957	0.684774	9.84901e-05	2	2	2	0.44287	0.0239435
ENSG00000205639.9	MFSD2B	0.405882	0.68483	4.06382e-05	1	1	1	0.68483	0.015274
ENSG00000214944.9	ARHGEF28	0.405332	0.685233	0.000259073	1	2	2	0.685233	0.0606189
ENSG00000135406.13	PRPH	0.405263	0.685284	0.0293651	1	2	2	0.685284	0.312441
ENSG00000108021.19	FAM208B	0.405212	0.685322	6.51031e-06	1	2	2	0.685322	0.00382757
ENSG00000093183.13	SEC22C	-0.405147	0.685369	0.053901	1	1	1	0.685369	0.481841
ENSG00000245812.2	LINC02202	-0.405111	0.685396	0.00718624	2	2	2	0.347263	0.127398
ENSG00000136243.16	NUPL2	0.404932	0.685527	0.222819	2	2	2	0.682887	0.714169
ENSG00000138794.9	CASP6	0.404903	0.685549	4.34116e-05	2	2	2	0.506478	0.0201605
ENSG00000197461.13	PDGFA	0.404878	0.685567	0.00871826	1	1	1	0.685567	0.138718
ENSG00000142166.12	IFNAR1	0.404752	0.68566	0.00047497	1	1	1	0.68566	0.037856
ENSG00000135447.16	PPP1R1A	-0.40449	0.685852	2.30397e-07	1	1	1	0.685852	0.0023824
ENSG00000197150.12	ABCB8	-0.404406	0.685914	0.0328525	1	1	1	0.685914	0.346874
ENSG00000214078.12	CPNE1	-0.404402	0.685917	0.366189	2	2	2	0.504503	0.817174
ENSG00000268266.1	AC003005.2	-0.404378	0.685934	0.425796	2	2	2	0.620787	0.687634
ENSG00000149506.11	ZP1	-0.404325	0.685974	0.000299842	1	1	1	0.685974	0.0788036
ENSG00000272341.1	RP1-151F17.2	0.404185	0.686077	0.00841959	1	1	1	0.686077	0.144964
ENSG00000176024.17	ZNF613	0.404162	0.686093	2.44884e-05	2	2	2	0.486936	0.0292278
ENSG00000272137.1	RP11-177G23.2	0.403697	0.686435	5.14492e-06	1	1	1	0.686435	0.00801004
ENSG00000204588.5	LINC01123	-0.403661	0.686462	0.0201135	1	1	1	0.686462	0.469003
ENSG00000178764.7	ZHX2	0.403333	0.686704	0.00129275	1	1	1	0.686704	0.0726851
ENSG00000259363.5	CTD-2054N24.2	-0.403224	0.686784	0.171707	1	1	1	0.686784	0.58824
ENSG00000091409.14	ITGA6	-0.403202	0.686799	0.0018253	2	2	2	0.246982	0.0703403
ENSG00000187554.11	TLR5	-0.403116	0.686863	3.41233e-06	1	1	1	0.686863	0.0117341
ENSG00000175287.18	PHYHD1	0.403001	0.686947	0.0831364	2	2	2	0.703298	0.261774
ENSG00000156521.13	TYSND1	-0.402605	0.687239	0.0743694	3	3	3	0.237891	0.511576
ENSG00000172548.14	NIPAL4	-0.402325	0.687445	0.000135617	2	2	2	0.624076	0.031112
ENSG00000135919.12	SERPINE2	0.402028	0.687663	0.000730021	1	1	1	0.687663	0.042946
ENSG00000110315.6	RNF141	-0.401979	0.6877	0.0160365	3	3	3	0.274085	0.35969
ENSG00000205795.4	CYS1	-0.401866	0.687782	4.46024e-07	1	1	1	0.687782	0.00251522
ENSG00000062582.13	MRPS24	0.401786	0.687842	0.000445784	1	1	1	0.687842	0.0442008
ENSG00000253710.2	ALG11	-0.40154	0.688022	0.0249667	2	2	2	0.593128	0.225965
ENSG00000171603.16	CLSTN1	-0.401489	0.68806	0.00121975	1	1	1	0.68806	0.0993859
ENSG00000177519.3	RPRM	0.401481	0.688066	0.000142668	1	1	1	0.688066	0.0505499
ENSG00000099385.11	BCL7C	0.401182	0.688286	0.00128665	1	1	1	0.688286	0.11256
ENSG00000135631.16	RAB11FIP5	-0.401166	0.688298	0.000104051	2	2	2	0.619002	0.0196565
ENSG00000185453.12	C19orf68	-0.40115	0.68831	0.000198628	1	1	1	0.68831	0.153742
ENSG00000104450.12	SPAG1	0.401084	0.688359	0.0142882	1	1	1	0.688359	0.159163
ENSG00000126705.13	AHDC1	-0.401073	0.688367	0.000117592	1	1	1	0.688367	0.0538229
ENSG00000058799.14	YIPF1	0.401048	0.688385	0.000873488	2	2	2	0.0933403	0.0538469
ENSG00000111087.9	GLI1	0.401018	0.688407	1.0807e-05	2	2	2	0.435371	0.00876458
ENSG00000146587.17	RBAK	0.400571	0.688736	0.0131282	2	2	2	0.575999	0.154473
ENSG00000091127.13	PUS7	-0.400419	0.688848	0.000761378	1	1	1	0.688848	0.0389698
ENSG00000274184.1	RP11-158H5.8	0.400374	0.688881	0.0283147	1	1	1	0.688881	0.345852
ENSG00000166439.5	RNF169	-0.400158	0.68904	2.59557e-05	1	1	1	0.68904	0.0231855
ENSG00000169762.16	TAPT1	0.399941	0.6892	0.00063141	1	1	1	0.6892	0.0412685
ENSG00000153363.12	LINC00467	-0.399931	0.689208	0.0704181	3	3	3	0.24963	0.874451
ENSG00000165731.18	RET	-0.399815	0.689293	0.00623022	2	2	2	0.526013	0.112814
ENSG00000183828.14	NUDT14	0.39979	0.689312	0.527893	2	3	3	0.539208	0.586528
ENSG00000111845.4	PAK1IP1	-0.399683	0.68939	0.0151865	1	1	1	0.68939	0.611653
ENSG00000228127.2	LINC01649	-0.399644	0.689419	2.22626e-06	1	1	1	0.689419	0.00493424
ENSG00000080819.6	CPOX	-0.399568	0.689474	0.000204285	1	1	1	0.689474	0.090791
ENSG00000197837.3	HIST4H4	0.399541	0.689495	0.000163082	1	1	1	0.689495	0.0223753
ENSG00000109171.14	SLAIN2	-0.399514	0.689515	0.000481768	1	1	1	0.689515	0.0351609
ENSG00000156831.7	NSMCE2	-0.399501	0.689524	0.000964813	1	1	1	0.689524	0.116982
ENSG00000234147.1	RP3-460G2.2	-0.398926	0.689947	0.0615612	1	1	1	0.689947	0.334626
ENSG00000172901.19	LVRN	-0.398683	0.690127	0.00218877	1	1	1	0.690127	0.0720655
ENSG00000145075.11	CCDC39	-0.398558	0.690219	0.000693906	2	2	2	0.708681	0.0997564
ENSG00000254872.3	RP13-870H17.3	0.398459	0.690292	0.0718629	1	1	1	0.690292	0.536489
ENSG00000236209.1	AC104135.2	0.39836	0.690365	0.485337	1	1	1	0.690365	0.961617
ENSG00000204792.2	LINC01291	0.39836	0.690365	0.612251	1	1	1	0.690365	1.08005
ENSG00000005007.12	UPF1	0.398275	0.690428	2.35833e-06	2	2	2	0.253249	0.00700299
ENSG00000181027.10	FKRP	0.398239	0.690454	0.118474	2	4	4	0.519004	0.300674
ENSG00000064545.14	TMEM161A	-0.397958	0.690661	0.00939139	1	1	1	0.690661	0.333174
ENSG00000091436.16	MAP3K20	0.397828	0.690757	0.00116619	1	1	1	0.690757	0.128612
ENSG00000162063.12	CCNF	-0.397825	0.690759	0.0033031	1	1	1	0.690759	0.0845251
ENSG00000225783.6	MIAT	-0.397643	0.690893	0.00602772	1	1	1	0.690893	0.107738
ENSG00000104901.6	DKKL1	-0.397374	0.691091	0.00746012	1	1	1	0.691091	0.148818
ENSG00000183723.12	CMTM4	-0.397338	0.691119	0.000187403	1	2	2	0.691119	0.0756351
ENSG00000181894.14	ZNF329	-0.397174	0.691239	0.0370905	3	3	3	0.538015	0.197541
ENSG00000118965.14	WDR35	-0.396996	0.69137	0.0122355	3	3	3	0.0934846	0.175412
ENSG00000198740.8	ZNF652	0.396713	0.691579	3.21753e-06	1	1	1	0.691579	0.00478655
ENSG00000005020.12	SKAP2	0.396677	0.691606	1.57542e-05	1	1	1	0.691606	0.00795247
ENSG00000204859.12	ZBTB48	0.396663	0.691616	0.00161632	2	2	2	0.688421	0.0709035
ENSG00000163154.5	TNFAIP8L2	0.39647	0.691758	8.96538e-05	1	1	1	0.691758	0.0156349
ENSG00000162714.12	ZNF496	0.39608	0.692046	0.0532281	1	1	1	0.692046	0.356227
ENSG00000142669.14	SH3BGRL3	0.395863	0.692206	0.00184624	1	1	1	0.692206	0.137162
ENSG00000198464.13	ZNF480	0.395857	0.69221	0.000854734	1	3	3	0.69221	0.161529
ENSG00000103540.16	CCP110	0.39583	0.692231	0.00317456	1	1	1	0.692231	0.114235
ENSG00000077522.12	ACTN2	0.39582	0.692238	0.000124433	1	1	1	0.692238	0.047209
ENSG00000237595.3	RP11-112L6.3	-0.395724	0.692309	0.0626152	1	1	1	0.692309	0.367732
ENSG00000116221.15	MRPL37	-0.395693	0.692331	6.57522e-06	1	1	1	0.692331	0.0162885
ENSG00000027847.13	B4GALT7	-0.395677	0.692343	0.0463532	2	2	2	0.691812	0.330277
ENSG00000144218.18	AFF3	-0.395501	0.692473	0.0163833	1	1	1	0.692473	0.178331
ENSG00000259869.1	AL022344.7	-0.395121	0.692754	0.053146	1	1	1	0.692754	0.570117
ENSG00000143845.14	ETNK2	0.39494	0.692887	3.005e-06	1	1	1	0.692887	0.00370377
ENSG00000260388.2	LINC00562	-0.394365	0.693312	0.054521	1	1	1	0.693312	0.527056
ENSG00000166471.10	TMEM41B	0.394244	0.693401	0.00114423	1	1	1	0.693401	0.0796283
ENSG00000100592.15	DAAM1	0.394235	0.693407	0.00571585	1	1	1	0.693407	0.210115
ENSG00000148655.14	C10orf11	-0.393744	0.69377	0.00202651	1	1	1	0.69377	0.152226
ENSG00000188613.6	NANOS1	-0.393665	0.693828	0.0151413	1	1	1	0.693828	0.177742
ENSG00000198133.8	TMEM229B	-0.393189	0.69418	3.12524e-10	1	1	1	0.69418	2.64897e-05
ENSG00000182853.11	VMO1	0.392998	0.694321	0.00184618	1	1	1	0.694321	0.0643317
ENSG00000101473.16	ACOT8	0.392917	0.694381	7.22874e-05	1	1	1	0.694381	0.0927481
ENSG00000205502.3	C2CD4B	-0.392824	0.69445	0.0026204	1	1	1	0.69445	0.0914267
ENSG00000136881.11	BAAT	0.392675	0.69456	0.0875211	2	2	2	0.69194	0.679019
ENSG00000244405.7	ETV5	-0.392662	0.694569	7.91271e-09	1	1	1	0.694569	0.000244806
ENSG00000101079.20	NDRG3	0.392371	0.694784	8.92307e-05	1	1	1	0.694784	0.0233607
ENSG00000175538.10	KCNE3	0.392205	0.694907	0.0634205	2	2	2	0.431081	0.339434
ENSG00000174950.10	CD164L2	0.392023	0.695041	0.0329029	2	2	2	0.605084	0.489697
ENSG00000273113.1	RP11-367H1.1	-0.391823	0.695189	0.00383845	1	1	1	0.695189	0.0947642
ENSG00000104936.17	DMPK	-0.391813	0.695197	0.00369639	2	2	2	0.00845403	0.122094
ENSG00000183486.12	MX2	0.391753	0.695241	0.0039164	1	1	1	0.695241	0.0961551
ENSG00000273321.1	RP11-621L6.3	-0.39169	0.695288	0.00298474	2	2	2	0.703287	0.0853346
ENSG00000260179.1	RP5-902P8.12	0.391664	0.695307	0.00110823	1	1	1	0.695307	0.211465
ENSG00000184163.3	C1QTNF12	0.391664	0.695307	0.000179668	1	2	2	0.695307	0.0851452
ENSG00000155592.15	ZKSCAN2	-0.391446	0.695468	0.0310463	1	1	1	0.695468	0.304235
ENSG00000183542.5	KLRC4	0.391351	0.695538	0.161599	2	2	2	0.621071	0.491583
ENSG00000135632.11	SMYD5	-0.391349	0.695539	0.00665269	1	1	1	0.695539	0.130019
ENSG00000174292.12	TNK1	-0.391286	0.695586	0.00921034	1	1	1	0.695586	0.229476
ENSG00000239332.5	LINC01119	0.391065	0.695749	0.00751665	2	2	2	0.433294	0.254194
ENSG00000177932.6	ZNF354C	0.391039	0.695768	0.000123858	1	1	1	0.695768	0.0412525
ENSG00000108106.13	UBE2S	0.390937	0.695844	4.95012e-05	1	1	1	0.695844	0.0264975
ENSG00000272417.1	CTD-2199O4.6	-0.390904	0.695868	4.44864e-05	1	1	1	0.695868	0.0113396
ENSG00000227388.2	RP11-112J3.16	0.390878	0.695887	0.0243084	1	1	1	0.695887	0.240243
ENSG00000090104.11	RGS1	0.390752	0.695981	7.5458e-05	1	1	1	0.695981	0.0672914
ENSG00000164675.10	IQUB	-0.390707	0.696014	0.00142406	1	1	1	0.696014	0.0636359
ENSG00000049283.17	EPN3	-0.390575	0.696111	0.023199	1	1	1	0.696111	0.24136
ENSG00000168135.4	KCNJ4	0.39056	0.696123	0.00142568	2	2	2	0.039994	0.0764841
ENSG00000134716.9	CYP2J2	-0.390487	0.696176	0.0221689	2	2	2	0.237836	0.276891
ENSG00000239704.10	CDRT4	0.39041	0.696234	0.116877	2	2	2	0.124912	0.40897
ENSG00000096696.13	DSP	0.390352	0.696276	0.00122536	2	2	2	0.654783	0.0510253
ENSG00000136159.3	NUDT15	0.390107	0.696458	1.11726e-06	1	2	2	0.696458	0.00583999
ENSG00000178301.3	AQP11	0.390014	0.696526	0.0670523	3	3	3	0.438614	0.297963
ENSG00000101290.13	CDS2	0.390002	0.696535	0.0453383	1	2	2	0.696535	0.321169
ENSG00000136938.8	ANP32B	0.389886	0.696621	4.16123e-06	1	1	1	0.696621	0.00928348
ENSG00000130529.15	TRPM4	-0.389605	0.696828	0.0390515	2	2	2	0.657368	0.415401
ENSG00000250241.5	RP11-9G1.3	-0.389447	0.696946	1.74811e-07	1	1	1	0.696946	0.000686668
ENSG00000111276.10	CDKN1B	-0.38943	0.696958	5.53475e-05	1	1	1	0.696958	0.0155214
ENSG00000077147.14	TM9SF3	-0.389422	0.696964	0.0131833	2	2	2	0.122273	0.118165
ENSG00000188725.7	SMIM15	-0.389371	0.697001	3.84063e-05	1	1	1	0.697001	0.0142496
ENSG00000162434.11	JAK1	0.389316	0.697042	0.000670588	2	2	2	0.691452	0.0511446
ENSG00000166295.8	ANAPC16	0.389251	0.69709	0.000367495	1	1	1	0.69709	0.0648248
ENSG00000104957.13	CCDC130	0.389228	0.697107	0.00165631	2	2	2	0.220278	0.156552
ENSG00000101298.13	SNPH	0.389226	0.697109	0.000300693	1	1	1	0.697109	0.0279369
ENSG00000099814.15	CEP170B	-0.38916	0.697158	7.62207e-05	1	1	1	0.697158	0.0270199
ENSG00000143751.9	SDE2	-0.389159	0.697158	0.000692876	1	1	1	0.697158	0.0561493
ENSG00000275835.4	TUBGCP5	0.389097	0.697205	0.0195674	1	2	2	0.697205	0.321638
ENSG00000113648.16	H2AFY	0.389058	0.697233	0.000215718	1	1	1	0.697233	0.16022
ENSG00000010379.15	SLC6A13	-0.38903	0.697254	0.00681047	1	1	1	0.697254	0.132906
ENSG00000270988.1	RP11-439C15.5	-0.388997	0.697278	0.0217643	2	2	2	0.475538	0.219923
ENSG00000136319.11	TTC5	0.388333	0.69777	0.0108751	2	2	2	0.228892	0.138853
ENSG00000186188.10	FFAR4	-0.388176	0.697886	0.00514109	1	1	1	0.697886	0.285125
ENSG00000106591.3	MRPL32	0.38817	0.697891	0.002305	2	2	2	0.363334	0.0911741
ENSG00000068697.6	LAPTM4A	0.388114	0.697931	0.00233719	2	2	2	0.552904	0.0746803
ENSG00000144959.9	NCEH1	-0.387972	0.698037	0.00022733	1	1	1	0.698037	0.0432313
ENSG00000006125.17	AP2B1	-0.387857	0.698122	0.00482372	2	2	2	0.173256	0.323693
ENSG00000196268.11	ZNF493	0.387769	0.698187	0.237653	2	2	2	0.411007	0.433718
ENSG00000281205.1	LINC00950	0.387752	0.6982	0.093912	2	2	2	0.648753	0.302457
ENSG00000215595.1	C20orf202	0.387588	0.698321	0.00627916	1	1	1	0.698321	0.169306
ENSG00000275479.1	RP11-334C17.6	-0.387537	0.698358	0.0223194	1	1	1	0.698358	0.251169
ENSG00000077254.14	USP33	-0.387527	0.698366	0.0115496	2	2	2	0.537784	0.122033
ENSG00000149292.16	TTC12	0.387486	0.698396	0.220076	1	2	2	0.698396	0.729311
ENSG00000184574.9	LPAR5	0.38711	0.698675	3.56858e-05	2	2	2	0.150573	0.0175279
ENSG00000143643.12	TTC13	0.387106	0.698677	0.000587371	1	1	1	0.698677	0.036765
ENSG00000148843.13	PDCD11	0.387081	0.698696	4.80938e-06	1	2	2	0.698696	0.0108848
ENSG00000187720.14	THSD4	-0.387017	0.698744	6.66065e-05	1	1	1	0.698744	0.0152646
ENSG00000010072.15	SPRTN	-0.386991	0.698763	0.0311453	2	2	2	0.49784	0.651523
ENSG00000204540.10	PSORS1C1	0.386733	0.698954	0.309801	2	2	2	0.531887	0.760908
ENSG00000254531.1	FLJ20021	-0.386578	0.699069	0.0416645	2	2	2	0.15975	0.222338
ENSG00000140983.13	RHOT2	-0.386427	0.69918	0.00162601	1	1	1	0.69918	0.312369
ENSG00000189308.10	LIN54	-0.386153	0.699383	0.00105298	1	1	1	0.699383	0.0600673
ENSG00000143365.17	RORC	0.385872	0.699592	2.34184e-06	1	1	1	0.699592	0.00459125
ENSG00000176014.12	TUBB6	-0.385841	0.699615	0.00288146	1	1	1	0.699615	0.108421
ENSG00000047578.12	KIAA0556	0.385781	0.699659	0.00138059	1	1	1	0.699659	0.068999
ENSG00000117408.10	IPO13	0.38567	0.699741	8.83595e-09	1	1	1	0.699741	0.000597106
ENSG00000173013.5	CCDC96	-0.385328	0.699994	0.000118965	1	1	1	0.699994	0.019821
ENSG00000198586.13	TLK1	-0.385293	0.700021	1.97003e-06	1	1	1	0.700021	0.0108728
ENSG00000155666.11	KDM8	-0.385285	0.700027	0.031244	2	2	2	0.481093	0.202745
ENSG00000198130.15	HIBCH	0.385193	0.700095	0.0298939	1	1	1	0.700095	0.299235
ENSG00000170214.3	ADRA1B	-0.385022	0.700221	1.00113e-05	2	2	2	0.631453	0.0119375
ENSG00000171453.17	POLR1C	0.38491	0.700304	0.0147128	1	1	1	0.700304	0.316993
ENSG00000070081.15	NUCB2	0.384832	0.700362	0.000560812	1	1	1	0.700362	0.0444482
ENSG00000184584.12	TMEM173	-0.384654	0.700494	3.04897e-08	1	1	1	0.700494	0.000794651
ENSG00000120162.9	MOB3B	-0.384417	0.700669	0.00905727	1	1	1	0.700669	0.131365
ENSG00000085563.14	ABCB1	-0.384414	0.700671	0.000631018	1	1	1	0.700671	0.194593
ENSG00000038219.12	BOD1L1	-0.384187	0.70084	0.0162676	2	2	2	0.659584	0.108179
ENSG00000087095.12	NLK	-0.384058	0.700936	2.13583e-06	1	1	1	0.700936	0.00928343
ENSG00000155304.5	HSPA13	-0.38392	0.701038	0.00133907	1	1	1	0.701038	0.05806
ENSG00000198521.11	ZNF43	-0.383647	0.70124	1.60663e-06	1	1	1	0.70124	0.0080516
ENSG00000124215.16	CDH26	-0.383644	0.701242	0.00550098	2	2	2	0.221756	0.2661
ENSG00000140451.12	PIF1	0.383379	0.701439	0.0807352	2	2	2	0.317072	0.407382
ENSG00000119138.4	KLF9	-0.382758	0.701899	5.0072e-05	1	1	1	0.701899	0.0390961
ENSG00000085231.13	AK6	-0.382756	0.701901	0.00083201	2	2	2	0.580398	0.0884695
ENSG00000162174.12	ASRGL1	0.382731	0.701919	0.0363477	2	2	2	0.368655	0.424281
ENSG00000269399.2	CTD-3222D19.12	-0.382708	0.701936	1.73378e-07	1	1	1	0.701936	0.00128692
ENSG00000263280.1	LA16c-325D7.2	0.382695	0.701946	0.330603	2	2	2	0.430743	0.683725
ENSG00000135424.15	ITGA7	-0.382633	0.701992	0.00022117	1	1	1	0.701992	0.0560093
ENSG00000254480.1	RP11-23F23.2	0.382509	0.702084	0.00295087	2	2	2	0.701509	0.0822233
ENSG00000126456.15	IRF3	-0.382253	0.702273	0.00125843	1	1	1	0.702273	0.0751614
ENSG00000164385.8	LINC01600	0.381951	0.702497	0.0970364	2	2	2	0.0335156	0.325322
ENSG00000203782.5	LOR	0.381935	0.702509	0.00302015	1	1	1	0.702509	0.0832713
ENSG00000177963.14	RIC8A	0.381915	0.702524	0.0365898	1	1	1	0.702524	0.332764
ENSG00000227456.7	LINC00310	0.381878	0.702552	3.30307e-08	1	1	1	0.702552	0.000421232
ENSG00000175084.11	DES	-0.381843	0.702578	3.56011e-05	1	2	2	0.702578	0.0237268
ENSG00000171509.15	RXFP1	0.381734	0.702659	2.29928e-05	1	1	1	0.702659	0.0158573
ENSG00000073008.14	PVR	-0.38162	0.702744	0.0106424	2	2	2	0.395082	0.200293
ENSG00000168014.16	C2CD3	0.38145	0.702869	0.00938007	2	2	2	0.701534	0.18745
ENSG00000171940.13	ZNF217	-0.381353	0.702941	1.78282e-06	1	1	1	0.702941	0.0060765
ENSG00000258240.5	RP1-46F2.3	-0.381327	0.702961	0.000257895	1	1	1	0.702961	0.0225462
ENSG00000255874.2	LINC00346	0.381021	0.703187	0.0308104	2	2	2	0.315626	0.409013
ENSG00000196418.12	ZNF124	-0.380834	0.703327	0.288195	1	1	1	0.703327	0.881669
ENSG00000282876.1	RP1-138B7.7	0.380815	0.70334	0.0197394	1	1	1	0.70334	0.236206
ENSG00000149596.6	JPH2	0.380786	0.703362	0.00174245	1	1	1	0.703362	0.0948093
ENSG00000184226.14	PCDH9	0.380752	0.703387	0.000176326	1	1	1	0.703387	0.0340306
ENSG00000204681.10	GABBR1	0.380708	0.70342	0.00402023	1	1	1	0.70342	0.227576
ENSG00000164466.12	SFXN1	0.380696	0.703429	0.0009606	1	1	1	0.703429	0.0603625
ENSG00000107164.15	FUBP3	-0.380482	0.703588	0.000300727	1	1	1	0.703588	0.0444423
ENSG00000182389.19	CACNB4	-0.380439	0.70362	1.91219e-05	2	2	2	0.595975	0.0239659
ENSG00000101577.9	LPIN2	0.380307	0.703718	0.00379809	1	1	1	0.703718	0.0901802
ENSG00000266074.8	BAHCC1	0.380259	0.703753	0.000561648	1	1	1	0.703753	0.054207
ENSG00000159063.12	ALG8	-0.380055	0.703904	0.0653732	1	2	2	0.703904	0.535264
ENSG00000272455.1	RP4-758J18.13	-0.379958	0.703977	0.00570992	1	1	1	0.703977	0.215033
ENSG00000151617.15	EDNRA	0.379894	0.704024	2.22187e-05	1	1	1	0.704024	0.00884718
ENSG00000233396.7	LINC01719	0.379647	0.704208	0.0563055	1	2	2	0.704208	0.586819
ENSG00000112303.13	VNN2	0.37962	0.704228	0.012944	1	1	1	0.704228	0.158796
ENSG00000138468.15	SENP7	-0.379569	0.704265	0.00330082	1	1	1	0.704265	0.0845873
ENSG00000163002.12	NUP35	-0.379405	0.704387	0.0280287	1	1	1	0.704387	0.232101
ENSG00000084676.15	NCOA1	-0.37936	0.70442	0.00865092	1	1	1	0.70442	0.129442
ENSG00000177000.10	MTHFR	-0.379345	0.704431	0.00935661	2	2	2	0.490809	0.168058
ENSG00000136383.6	ALPK3	-0.379327	0.704445	0.0140357	1	1	1	0.704445	0.205699
ENSG00000147588.6	PMP2	0.379321	0.704449	9.77116e-16	1	1	1	0.704449	4.75516e-08
ENSG00000156574.9	NODAL	-0.379264	0.704491	0.106953	2	2	2	0.329025	0.628078
ENSG00000111046.3	MYF6	0.378803	0.704834	4.59186e-05	1	1	1	0.704834	0.0117278
ENSG00000005249.12	PRKAR2B	0.378759	0.704867	0.0012692	1	1	1	0.704867	0.0866078
ENSG00000100038.19	TOP3B	0.378133	0.705332	0.006223	2	2	2	0.618954	0.177438
ENSG00000176853.15	FAM91A1	0.378112	0.705347	0.000511107	1	1	1	0.705347	0.0659921
ENSG00000213471.9	TTLL13P	0.378095	0.70536	0.211405	2	2	2	0.401096	0.420057
ENSG00000160307.9	S100B	-0.378056	0.705389	0.0117593	1	1	1	0.705389	0.163566
ENSG00000173950.15	XXYLT1	-0.377809	0.705572	0.00916443	2	2	2	0.000671681	0.17375
ENSG00000274422.1	LL22NC03-2H8.5	0.377472	0.705823	0.0779403	1	1	1	0.705823	0.385617
ENSG00000214776.10	RP11-726G1.1	-0.377406	0.705872	0.223997	1	2	2	0.705872	0.653106
ENSG00000184227.7	ACOT1	0.377211	0.706017	0.901449	4	4	4	0.0546475	0.642463
ENSG00000127554.12	GFER	-0.377092	0.706105	0.14662	2	2	2	0.727154	0.387502
ENSG00000237940.3	LINC01238	-0.377028	0.706152	0.0510648	1	2	2	0.706152	0.39456
ENSG00000126267.8	COX6B1	0.377017	0.706161	0.00581906	1	1	1	0.706161	0.131048
ENSG00000166394.14	CYB5R2	0.376992	0.70618	0.000213444	1	1	1	0.70618	0.092804
ENSG00000255408.3	PCDHA3	0.376979	0.70619	0.00177978	2	2	2	0.567223	0.101269
ENSG00000179111.8	HES7	0.376794	0.706327	8.13394e-06	1	1	1	0.706327	0.0107411
ENSG00000228484.1	RP11-106M7.1	0.376757	0.706354	9.35982e-06	1	1	1	0.706354	0.0121658
ENSG00000171811.13	CFAP46	0.376657	0.706428	2.2024e-05	3	3	3	0.448457	0.0220417
ENSG00000119559.15	C19orf25	0.376656	0.706429	1.49088e-07	1	1	1	0.706429	0.00110711
ENSG00000168505.6	GBX2	-0.376523	0.706528	0.000115276	1	1	1	0.706528	0.0246871
ENSG00000185000.11	DGAT1	-0.376497	0.706548	0.0016735	1	1	1	0.706548	0.0578904
ENSG00000086475.14	SEPHS1	-0.376454	0.706579	0.0126666	1	1	1	0.706579	0.283693
ENSG00000071127.16	WDR1	0.376336	0.706667	0.00459768	1	1	1	0.706667	0.111382
ENSG00000107890.16	ANKRD26	-0.376011	0.706909	0.0118115	2	2	2	0.396915	0.315956
ENSG00000069020.18	MAST4	0.375885	0.707002	0.000408976	1	1	1	0.707002	0.0300588
ENSG00000204936.9	CD177	0.375831	0.707043	0.000814171	1	1	1	0.707043	0.0392739
ENSG00000253797.2	UTP14C	-0.375742	0.707109	0.00898481	2	2	2	0.411524	0.230171
ENSG00000141499.16	WRAP53	0.375688	0.707149	4.61931e-05	1	1	1	0.707149	0.0153413
ENSG00000188612.11	SUMO2	0.375499	0.70729	0.000221901	1	1	1	0.70729	0.044718
ENSG00000068615.17	REEP1	0.37542	0.707348	0.00142527	1	1	1	0.707348	0.124848
ENSG00000137267.5	TUBB2A	-0.37526	0.707467	0.0165759	2	2	2	0.263432	0.211657
ENSG00000100056.11	DGCR14	0.375149	0.707549	0.0194292	2	2	2	0.409661	0.3829
ENSG00000273551.1	RP11-616M22.11	0.375135	0.70756	2.73021e-05	2	2	2	0.707349	0.00927532
ENSG00000110888.17	CAPRIN2	-0.374943	0.707703	0.0205133	1	1	1	0.707703	0.374301
ENSG00000183960.8	KCNH8	-0.374873	0.707755	4.97648e-07	1	1	1	0.707755	0.00321041
ENSG00000166546.13	BEAN1	-0.374733	0.707859	0.00612175	2	2	2	0.525091	0.139285
ENSG00000278200.1	LINC01971	-0.374695	0.707887	1.28768e-05	2	2	2	0.708135	0.00548806
ENSG00000274400.1	RP11-294N21.3	-0.374383	0.70812	6.40604e-05	1	1	1	0.70812	0.0442212
ENSG00000167874.6	TMEM88	-0.374381	0.708121	0.000957752	2	2	2	0.331848	0.113646
ENSG00000138642.14	HERC6	0.374311	0.708173	0.0377013	3	3	3	0.234547	0.408032
ENSG00000197006.13	METTL9	-0.374264	0.708208	7.86732e-07	1	1	1	0.708208	0.00563428
ENSG00000114423.18	CBLB	-0.37404	0.708374	0.000673859	1	1	1	0.708374	0.0692701
ENSG00000131475.6	VPS25	-0.373918	0.708466	2.05645e-05	1	1	1	0.708466	0.00967331
ENSG00000008382.15	MPND	0.373877	0.708496	0.000132807	1	1	1	0.708496	0.0301171
ENSG00000136371.10	MTHFS	-0.373841	0.708523	0.00916925	1	2	2	0.708523	0.163169
ENSG00000163380.15	LMOD3	-0.37377	0.708575	3.52304e-05	1	1	1	0.708575	0.0294602
ENSG00000103852.12	TTC23	0.373719	0.708613	0.148311	2	2	2	0.674431	0.498562
ENSG00000153560.11	UBP1	0.373649	0.708665	0.0069531	1	1	1	0.708665	0.11632
ENSG00000188878.19	FBF1	0.373484	0.708788	0.0868744	1	1	1	0.708788	0.495629
ENSG00000157219.3	HTR5A	0.373373	0.708871	1.95781e-13	1	1	1	0.708871	7.194e-07
ENSG00000141506.13	PIK3R5	0.37307	0.709096	3.31486e-05	1	1	1	0.709096	0.0190399
ENSG00000174448.8	STARD6	0.372839	0.709268	0.0434033	1	1	1	0.709268	0.319139
ENSG00000167766.18	ZNF83	0.372718	0.709358	0.106101	2	2	2	0.0468556	0.442693
ENSG00000136098.16	NEK3	0.372642	0.709415	0.0122532	1	1	1	0.709415	0.172983
ENSG00000187566.5	NHLRC1	-0.372544	0.709488	0.00407754	2	2	2	0.559346	0.145397
ENSG00000261402.1	RP11-378I6.1	-0.372535	0.709495	0.455538	2	2	2	0.527478	0.588196
ENSG00000237612.1	AP002856.7	0.372457	0.709552	1.21098e-05	1	1	1	0.709552	0.0107554
ENSG00000130487.5	KLHDC7B	0.372146	0.709784	0.000612698	1	1	1	0.709784	0.0790157
ENSG00000272049.1	RP11-480D4.6	-0.372033	0.709868	0.0727733	1	1	1	0.709868	0.425658
ENSG00000112425.14	EPM2A	-0.371729	0.710095	0.000255731	1	1	1	0.710095	0.174448
ENSG00000112761.20	WISP3	0.371601	0.71019	0.01101	1	1	1	0.71019	0.176621
ENSG00000110422.11	HIPK3	0.371534	0.71024	0.000755179	1	1	1	0.71024	0.0441834
ENSG00000126457.21	PRMT1	-0.371488	0.710274	0.0137924	1	1	1	0.710274	0.421523
ENSG00000139746.15	RBM26	0.371464	0.710292	0.00369889	1	1	1	0.710292	0.153028
ENSG00000164142.15	FAM160A1	0.371383	0.710353	6.99344e-07	1	1	1	0.710353	0.00462041
ENSG00000163349.21	HIPK1	-0.37119	0.710496	0.00264083	1	1	1	0.710496	0.080871
ENSG00000126709.14	IFI6	0.371146	0.710529	8.35208e-07	1	1	1	0.710529	0.00415908
ENSG00000138698.14	RAP1GDS1	0.370723	0.710844	0.000138868	2	2	2	0.0879539	0.0391903
ENSG00000090020.10	SLC9A1	0.370697	0.710863	1.61846e-05	1	1	1	0.710863	0.00669252
ENSG00000150316.11	CWC15	0.370655	0.710895	0.0167639	1	2	2	0.710895	0.250612
ENSG00000116237.15	ICMT	0.370537	0.710982	0.079536	1	2	2	0.710982	1.01224
ENSG00000129116.17	PALLD	-0.370364	0.711112	1.21717e-05	2	2	2	0.404849	0.00726809
ENSG00000114547.9	ROPN1B	-0.370332	0.711135	0.119903	1	1	1	0.711135	0.493903
ENSG00000182366.9	FAM87A	-0.369897	0.711459	0.0147772	1	1	1	0.711459	0.221745
ENSG00000165630.13	PRPF18	0.369875	0.711476	4.61937e-05	1	1	1	0.711476	0.00987186
ENSG00000163322.13	FAM175A	0.369847	0.711497	0.000771066	1	1	1	0.711497	0.0810554
ENSG00000259448.2	RP11-16E12.1	-0.369785	0.711542	0.00120445	1	1	1	0.711542	0.0987607
ENSG00000157870.14	FAM213B	-0.369715	0.711595	0.0390471	1	2	2	0.711595	0.836279
ENSG00000077616.10	NAALAD2	-0.369709	0.7116	0.00426712	2	2	2	0.68635	0.150996
ENSG00000106462.10	EZH2	0.369514	0.711745	0.00216802	1	2	2	0.711745	0.2119
ENSG00000026103.21	FAS	-0.369503	0.711753	0.0270167	1	2	2	0.711753	0.249587
ENSG00000125864.13	BFSP1	-0.369486	0.711765	0.00206633	1	1	1	0.711765	0.123577
ENSG00000173406.15	DAB1	0.36938	0.711845	0.00011253	1	1	1	0.711845	0.0301873
ENSG00000105185.11	PDCD5	-0.369371	0.711851	0.139718	1	1	1	0.711851	0.530625
ENSG00000281832.1	LINC00602	-0.369344	0.711871	2.89348e-07	1	1	1	0.711871	0.00244799
ENSG00000184524.5	CEND1	-0.369065	0.712079	0.000586033	1	1	1	0.712079	0.0556623
ENSG00000248265.1	FLJ12825	-0.369028	0.712107	9.64332e-06	1	1	1	0.712107	0.0171573
ENSG00000246379.6	RP11-461O7.1	-0.36895	0.712165	0.0289908	2	2	2	0.354621	0.871746
ENSG00000131730.15	CKMT2	0.368942	0.712171	0.0263019	1	1	1	0.712171	0.308765
ENSG00000198887.8	SMC5	0.368939	0.712173	5.94862e-05	2	2	2	0.319442	0.0145905
ENSG00000257139.1	RP11-320P7.2	0.368762	0.712305	0.0772636	2	2	2	0.655426	0.374147
ENSG00000274341.1	RP11-227G15.10	0.368637	0.712398	0.000258839	1	1	1	0.712398	0.0639769
ENSG00000147655.10	RSPO2	0.368603	0.712423	5.84974e-05	1	1	1	0.712423	0.0348071
ENSG00000117155.16	SSX2IP	0.368475	0.712519	5.7207e-05	1	1	1	0.712519	0.0169865
ENSG00000114391.12	RPL24	0.368319	0.712636	1.89933e-05	1	1	1	0.712636	0.0184441
ENSG00000272130.1	RP11-360I2.1	-0.368207	0.712719	0.290493	2	2	2	0.229254	1.04858
ENSG00000215012.8	C22orf29	0.36815	0.712761	0.136994	3	3	3	0.086098	0.50821
ENSG00000186453.12	FAM228A	-0.368112	0.71279	0.0258714	1	1	1	0.71279	0.254474
ENSG00000272102.1	RP3-355L5.5	0.367912	0.712939	7.351e-06	1	1	1	0.712939	0.0072203
ENSG00000171295.12	ZNF440	0.367778	0.713038	0.00299888	1	1	1	0.713038	0.424215
ENSG00000214102.7	WEE2	-0.367696	0.7131	0.00384012	1	1	1	0.7131	0.0884149
ENSG00000259495.2	RP11-210M15.2	-0.367567	0.713196	0.185987	1	1	1	0.713196	0.85221
ENSG00000143198.12	MGST3	-0.367562	0.7132	0.018758	2	2	2	0.238872	0.315021
ENSG00000260011.2	RP13-20L14.1	0.367559	0.713202	0.00292703	2	2	2	0.37689	0.0856622
ENSG00000091536.16	MYO15A	0.367483	0.713259	0.0333141	1	1	1	0.713259	0.268394
ENSG00000137601.16	NEK1	0.367384	0.713332	0.00833253	1	1	1	0.713332	0.168685
ENSG00000167775.10	CD320	0.367364	0.713348	0.000165118	1	1	1	0.713348	0.0709958
ENSG00000172613.7	RAD9A	0.367216	0.713458	0.0671191	2	2	2	0.156709	0.738895
ENSG00000176136.6	MC5R	0.367142	0.713513	3.63257e-05	2	2	2	0.708626	0.032979
ENSG00000171720.9	HDAC3	-0.366986	0.713629	0.00140147	2	2	2	0.216039	0.0825324
ENSG00000096872.15	IFT74	0.366928	0.713673	0.0471441	1	1	1	0.713673	1.37924
ENSG00000270171.1	RP11-338N10.1	-0.366719	0.713829	0.203068	2	2	2	0.640115	0.618844
ENSG00000178026.12	LRRC75B	0.366579	0.713933	0.00161412	1	1	1	0.713933	0.05927
ENSG00000116906.11	GNPAT	-0.366543	0.71396	0.0253662	2	2	2	0.0927268	0.204521
ENSG00000213927.3	CCL27	-0.366524	0.713974	8.54404e-05	2	2	2	0.573432	0.0405699
ENSG00000161682.14	FAM171A2	0.366458	0.714024	6.75819e-05	1	1	1	0.714024	0.0235714
ENSG00000064666.14	CNN2	-0.366404	0.714063	0.0477722	2	2	2	0.230555	0.203679
ENSG00000135048.13	TMEM2	-0.366362	0.714095	2.02188e-05	1	1	1	0.714095	0.00973793
ENSG00000128274.15	A4GALT	-0.366356	0.714099	0.00338071	1	1	1	0.714099	0.125087
ENSG00000196230.12	TUBB	-0.366204	0.714213	2.28923e-06	1	1	1	0.714213	0.00543058
ENSG00000134077.15	THUMPD3	0.365605	0.71466	0.0751415	1	1	1	0.71466	0.423682
ENSG00000135540.11	NHSL1	-0.365578	0.71468	0.000207645	2	2	2	0.389747	0.0405191
ENSG00000125965.8	GDF5	0.365528	0.714717	0.0445785	1	1	1	0.714717	0.300416
ENSG00000085365.17	SCAMP1	-0.365522	0.714722	0.00043328	1	1	1	0.714722	0.0947293
ENSG00000111653.19	ING4	0.365515	0.714727	0.00236813	2	2	2	0.309836	0.366462
ENSG00000118322.12	ATP10B	-0.365275	0.714906	0.0322659	1	1	1	0.714906	0.315629
ENSG00000182858.13	ALG12	0.365275	0.714906	0.0413477	1	2	2	0.714906	0.381656
ENSG00000115350.11	POLE4	-0.365113	0.715027	0.0212603	2	2	2	0.111489	0.199069
ENSG00000152749.7	GPR180	0.365029	0.71509	0.101504	1	1	1	0.71509	0.465418
ENSG00000198961.9	PJA2	0.365004	0.715108	0.00681555	1	1	1	0.715108	0.375708
ENSG00000251185.1	RP11-542G1.1	-0.364764	0.715288	0.0587585	1	1	1	0.715288	0.833377
ENSG00000261390.5	MAFTRR	0.364575	0.715429	0.220971	1	1	1	0.715429	0.679008
ENSG00000117751.17	PPP1R8	0.364093	0.715788	7.07173e-07	1	1	1	0.715788	0.00382704
ENSG00000105655.18	ISYNA1	0.36408	0.715798	0.000223395	1	1	1	0.715798	0.0258072
ENSG00000154518.9	ATP5G3	0.363991	0.715864	0.0106946	2	2	2	0.561453	0.151015
ENSG00000103342.12	GSPT1	0.36397	0.715881	0.010519	1	1	1	0.715881	0.146973
ENSG00000137975.7	CLCA2	-0.363891	0.71594	2.95604e-05	1	1	1	0.71594	0.0192
ENSG00000230805.6	AL132709.1	-0.363878	0.715949	0.0474385	2	2	2	0.0361547	0.430644
ENSG00000101391.20	CDK5RAP1	-0.363644	0.716124	8.27957e-05	1	1	1	0.716124	0.0134529
ENSG00000162755.13	KLHDC9	-0.363572	0.716178	0.00438106	1	1	1	0.716178	0.193208
ENSG00000262223.6	RP11-1055B8.3	-0.363394	0.716311	0.0733635	2	2	2	0.717184	0.358732
ENSG00000142959.4	BEST4	0.36334	0.716351	0.00500961	1	1	1	0.716351	0.103743
ENSG00000185619.18	PCGF3	0.363294	0.716385	0.191364	4	5	5	0.125917	0.688545
ENSG00000271991.1	RP11-79O8.1	-0.363264	0.716408	0.00210731	2	2	2	0.616704	0.155073
ENSG00000178175.11	ZNF366	-0.362875	0.716698	0.00520668	1	1	1	0.716698	0.271755
ENSG00000150764.13	DIXDC1	-0.362873	0.7167	4.52516e-06	1	2	2	0.7167	0.0060994
ENSG00000138101.18	DTNB	0.362656	0.716862	6.53506e-06	2	2	2	0.798723	0.00511163
ENSG00000143155.12	TIPRL	0.362564	0.71693	0.00189547	1	1	1	0.71693	0.138979
ENSG00000170456.15	DENND5B	0.362554	0.716938	0.00964896	2	2	2	0.686533	0.136985
ENSG00000185272.13	RBM11	0.362461	0.717008	0.0122427	2	2	2	0.691878	0.133543
ENSG00000108556.7	CHRNE	0.362415	0.717042	0.167127	2	2	2	0.202558	0.879678
ENSG00000145692.14	BHMT	-0.362335	0.717101	0.110218	1	1	1	0.717101	0.472237
ENSG00000144152.12	FBLN7	0.362297	0.71713	0.00503479	1	1	1	0.71713	0.226506
ENSG00000184647.10	PRSS55	-0.362179	0.717218	0.0663606	1	1	1	0.717218	0.715934
ENSG00000146678.9	IGFBP1	0.362064	0.717304	2.77413e-05	1	1	1	0.717304	0.00764673
ENSG00000250506.7	CDK3	0.361767	0.717526	0.0382618	2	3	3	0.71204	0.647526
ENSG00000176907.4	C8orf4	-0.361515	0.717715	0.0154959	2	2	2	0.652179	0.175598
ENSG00000276188.1	RP11-173P15.10	-0.361463	0.717753	0.00637816	2	2	2	0.121456	0.257094
ENSG00000136986.9	DERL1	0.361094	0.718029	0.000381048	2	2	2	0.366633	0.195258
ENSG00000155100.10	OTUD6B	-0.361001	0.718099	0.00188241	2	2	2	0.160792	0.135359
ENSG00000117118.9	SDHB	-0.36091	0.718167	0.000954534	1	2	2	0.718167	0.0901844
ENSG00000172889.15	EGFL7	-0.360882	0.718188	3.06254e-06	1	1	1	0.718188	0.00288243
ENSG00000215021.8	PHB2	-0.360547	0.718438	0.00080821	2	2	2	0.60856	0.0907987
ENSG00000215252.11	GOLGA8B	0.359977	0.718865	0.014706	1	2	2	0.718865	0.17783
ENSG00000130177.14	CDC16	0.359809	0.71899	0.0255104	2	2	2	0.485874	0.214391
ENSG00000110046.12	ATG2A	-0.359436	0.719269	0.0119718	2	2	2	0.436363	0.103266
ENSG00000179988.13	PSTK	0.359344	0.719338	0.00100527	1	1	1	0.719338	0.144291
ENSG00000107758.15	PPP3CB	0.359324	0.719353	2.83045e-06	1	1	1	0.719353	0.0183528
ENSG00000124203.6	ZNF831	-0.359306	0.719366	8.57814e-06	1	1	1	0.719366	0.0062476
ENSG00000267940.1	RP11-290F24.6	0.359284	0.719383	4.16676e-07	1	1	1	0.719383	0.000978093
ENSG00000144589.21	STK11IP	0.359052	0.719556	0.00047928	2	2	2	0.229523	0.0748614
ENSG00000111077.17	TNS2	0.359051	0.719557	0.0358472	1	1	1	0.719557	0.264116
ENSG00000182158.14	CREB3L2	0.358906	0.719665	9.09672e-08	1	1	1	0.719665	0.000904887
ENSG00000101407.12	TTI1	0.35866	0.719849	0.00250889	1	2	2	0.719849	0.142538
ENSG00000255346.9	NOX5	0.358429	0.720022	0.00017976	1	1	1	0.720022	0.0496976
ENSG00000136485.14	DCAF7	0.358398	0.720045	0.00243939	1	1	1	0.720045	0.245142
ENSG00000260588.1	RP11-930P14.2	-0.358339	0.72009	0.0241176	1	1	1	0.72009	0.210348
ENSG00000260136.5	CTD-2270L9.4	-0.358327	0.720099	0.0412324	1	1	1	0.720099	0.334454
ENSG00000186166.8	CCDC84	-0.358161	0.720222	0.00355865	1	1	1	0.720222	0.114795
ENSG00000180479.13	ZNF571	-0.357986	0.720354	0.00568608	1	1	1	0.720354	0.1307
ENSG00000198393.7	ZNF26	-0.357857	0.72045	1.06432e-05	1	1	1	0.72045	0.0252722
ENSG00000133710.15	SPINK5	-0.357837	0.720466	2.31333e-05	1	1	1	0.720466	0.00829764
ENSG00000116675.15	DNAJC6	0.357751	0.72053	5.85656e-05	1	1	1	0.72053	0.0103941
ENSG00000271151.1	RP11-394I13.2	0.357743	0.720536	0.0199216	2	2	2	0.0804943	0.213538
ENSG00000137628.16	DDX60	-0.357307	0.720862	0.00132472	2	2	2	0.133845	0.0961158
ENSG00000129295.8	LRRC6	-0.357257	0.7209	0.00291008	2	2	2	0.581597	0.104551
ENSG00000111540.15	RAB5B	-0.357086	0.721028	0.00293936	1	1	1	0.721028	0.129901
ENSG00000170954.11	ZNF415	0.357079	0.721032	0.0607382	3	3	3	0.331089	0.331586
ENSG00000065833.8	ME1	-0.357044	0.721059	0.0087599	2	2	2	0.579033	0.0800297
ENSG00000242268.2	LINC02082	-0.357019	0.721078	5.30056e-05	1	1	1	0.721078	0.033133
ENSG00000134453.15	RBM17	-0.35695	0.721129	0.00502696	2	3	3	0.63736	0.0976838
ENSG00000130173.13	ANGPTL8	0.356899	0.721168	0.00667904	1	1	1	0.721168	0.134246
ENSG00000140577.15	CRTC3	0.356892	0.721173	0.00390347	2	2	2	0.380698	0.113735
ENSG00000170638.9	TRABD	0.356874	0.721186	0.000314551	1	1	1	0.721186	0.0275249
ENSG00000131711.14	MAP1B	-0.35686	0.721196	0.0354799	1	2	2	0.721196	0.295384
ENSG00000122376.11	FAM35A	-0.356831	0.721218	0.0479213	1	1	1	0.721218	0.466961
ENSG00000187535.13	IFT140	0.356696	0.721319	0.00236753	1	1	1	0.721319	0.160909
ENSG00000261371.5	PECAM1	-0.356396	0.721544	6.48116e-05	2	2	2	0.332624	0.0109174
ENSG00000239697.10	TNFSF12	0.356281	0.72163	0.00850256	1	1	1	0.72163	0.155055
ENSG00000224957.5	LINC01266	0.356162	0.721719	0.00149029	2	2	2	0.402835	0.201522
ENSG00000124370.10	MCEE	0.356043	0.721808	0.00537846	1	1	1	0.721808	0.110494
ENSG00000264964.1	RP11-888D10.3	-0.356016	0.721828	0.00444417	2	2	2	0.0686407	0.153321
ENSG00000115756.12	HPCAL1	0.355972	0.721861	1.5479e-06	1	2	2	0.721861	0.00269438
ENSG00000178814.16	OPLAH	-0.355822	0.721974	1.81775e-05	1	1	1	0.721974	0.0211614
ENSG00000144713.12	RPL32	0.355715	0.722054	0.000730667	2	2	2	0.610605	0.0961438
ENSG00000162878.12	PKDCC	-0.355558	0.722171	2.80884e-06	1	1	1	0.722171	0.00698671
ENSG00000268401.1	CTC-344H19.4	-0.35547	0.722238	0.0582566	1	1	1	0.722238	0.346945
ENSG00000007264.14	MATK	-0.355394	0.722294	1.48043e-05	1	2	2	0.722294	0.0127241
ENSG00000172239.13	PAIP1	-0.355381	0.722304	7.46567e-05	1	1	1	0.722304	0.0127099
ENSG00000169914.5	OTUD3	0.355244	0.722407	0.103373	2	2	2	0.104871	0.964727
ENSG00000115657.12	ABCB6	0.355214	0.722429	0.000123618	1	1	1	0.722429	0.024491
ENSG00000162976.12	PQLC3	-0.355144	0.722481	0.0414796	2	2	2	0.260611	0.267924
ENSG00000206129.3	CTD-2008L17.2	-0.355134	0.722489	2.13539e-05	2	2	2	0.433078	0.0195089
ENSG00000129667.12	RHBDF2	0.354975	0.722609	0.000724954	1	1	1	0.722609	0.0600183
ENSG00000137269.14	LRRC1	-0.35496	0.72262	0.00418998	1	1	1	0.72262	0.115322
ENSG00000245832.6	MIR4300HG	0.354957	0.722622	0.253726	2	2	2	0.432225	0.687593
ENSG00000173928.2	SWSAP1	-0.354619	0.722875	3.8726e-05	2	2	2	0.560085	0.0270372
ENSG00000148229.12	POLE3	-0.354601	0.722889	0.00434895	1	1	1	0.722889	0.101928
ENSG00000277011.1	RP13-895J2.6	0.35445	0.723002	0.000890803	1	1	1	0.723002	0.0421043
ENSG00000176884.14	GRIN1	0.354419	0.723025	5.44215e-07	1	1	1	0.723025	0.00185618
ENSG00000128951.13	DUT	-0.354248	0.723153	0.00107178	1	1	1	0.723153	0.0620253
ENSG00000140332.15	TLE3	-0.354209	0.723182	0.000121322	2	2	2	0.182706	0.0186437
ENSG00000128965.11	CHAC1	-0.353993	0.723344	0.00159143	1	1	1	0.723344	0.0565175
ENSG00000176973.7	FAM89B	-0.353975	0.723358	0.00144159	1	1	1	0.723358	0.113913
ENSG00000196935.8	SRGAP1	-0.353893	0.723419	2.72599e-05	1	1	1	0.723419	0.0184377
ENSG00000231887.6	PRH1	0.353876	0.723432	0.490225	3	3	3	0.267948	0.842269
ENSG00000170615.14	SLC26A5	-0.353736	0.723537	0.00421612	2	2	2	0.746586	0.142511
ENSG00000116199.11	FAM20B	-0.353611	0.72363	0.0175716	2	2	2	0.432469	0.168384
ENSG00000101445.9	PPP1R16B	0.353498	0.723715	0.000142428	1	1	1	0.723715	0.0543122
ENSG00000273148.1	RP5-1068E13.7	-0.353438	0.72376	0.0128899	1	1	1	0.72376	0.210161
ENSG00000163946.13	FAM208A	0.353312	0.723855	0.00523734	2	2	2	0.6998	0.108149
ENSG00000140990.14	NDUFB10	-0.353299	0.723864	0.000727345	1	2	2	0.723864	0.208918
ENSG00000186510.11	CLCNKA	0.353116	0.724001	0.211679	1	1	1	0.724001	0.631733
ENSG00000111961.17	SASH1	0.352964	0.724115	3.42475e-05	1	1	1	0.724115	0.0247668
ENSG00000170745.11	KCNS3	0.352962	0.724117	0.00729322	2	2	2	0.377762	0.14776
ENSG00000141295.13	SCRN2	-0.35275	0.724276	0.0542902	3	3	3	0.0790759	0.378758
ENSG00000118046.14	STK11	-0.352525	0.724445	4.62179e-05	1	1	1	0.724445	0.0158357
ENSG00000165072.9	MAMDC2	0.352242	0.724657	0.0206237	1	1	1	0.724657	0.20979
ENSG00000154262.12	ABCA6	0.352199	0.724689	0.139299	1	1	1	0.724689	0.566176
ENSG00000245060.6	LINC00847	-0.351821	0.724972	0.0146251	1	1	1	0.724972	0.427066
ENSG00000144891.17	AGTR1	-0.351812	0.724979	0.0299459	2	2	2	0.334239	0.200336
ENSG00000003400.14	CASP10	-0.351782	0.725002	0.0009042	1	1	1	0.725002	0.0877744
ENSG00000198732.10	SMOC1	0.351759	0.725019	0.000495779	2	2	2	0.0375563	0.0453105
ENSG00000109220.10	CHIC2	-0.351643	0.725106	0.000128546	1	1	1	0.725106	0.0443911
ENSG00000258512.1	LINC00239	-0.351586	0.725149	0.000948791	1	1	1	0.725149	0.0876547
ENSG00000277586.2	NEFL	0.351307	0.725358	0.000241645	1	1	1	0.725358	0.0618154
ENSG00000120217.13	CD274	0.351277	0.72538	0.0044	2	2	2	0.387206	0.139586
ENSG00000154146.12	NRGN	-0.351262	0.725392	0.000216904	1	1	1	0.725392	0.0242157
ENSG00000197140.14	ADAM32	-0.351262	0.725392	0.0293772	1	1	1	0.725392	0.281493
ENSG00000115998.7	C2orf42	0.35124	0.725408	0.0288618	1	1	1	0.725408	0.463559
ENSG00000141569.10	TRIM65	0.350879	0.725679	0.093947	2	2	2	0.715707	0.420619
ENSG00000072422.16	RHOBTB1	-0.350854	0.725698	0.00530371	1	1	1	0.725698	0.225085
ENSG00000185352.8	HS6ST3	-0.350679	0.725829	0.000636186	1	1	1	0.725829	0.0455269
ENSG00000237880.1	LINC01885	-0.350387	0.726048	1.25914e-06	1	1	1	0.726048	0.00173642
ENSG00000234745.10	HLA-B	0.350366	0.726064	0.0150349	2	2	2	0.123454	0.51277
ENSG00000136999.4	NOV	-0.35034	0.726084	0.000983666	2	2	2	0.315524	0.0837792
ENSG00000101574.14	METTL4	-0.350282	0.726127	0.0426756	1	1	1	0.726127	0.291012
ENSG00000180638.17	SLC47A2	0.350133	0.726239	0.000607716	1	1	1	0.726239	0.0356459
ENSG00000121067.17	SPOP	0.349999	0.726339	0.000305905	1	1	1	0.726339	0.0328441
ENSG00000110203.8	FOLR3	0.349911	0.726405	0.0345135	2	2	2	0.726439	0.582847
ENSG00000186230.6	ZNF749	-0.349816	0.726477	0.542091	1	1	1	0.726477	1.03514
ENSG00000182771.18	GRID1	0.349732	0.72654	0.000923595	1	2	2	0.72654	0.0465854
ENSG00000213983.11	AP1G2	-0.349671	0.726585	0.000100602	1	1	1	0.726585	0.0252826
ENSG00000177042.14	TMEM80	0.349243	0.726907	0.878903	3	3	3	0.380569	0.867746
ENSG00000123989.13	CHPF	-0.349016	0.727078	0.00170455	1	1	1	0.727078	0.0688451
ENSG00000198429.9	ZNF69	0.348935	0.727138	0.0115541	2	2	2	0.262857	0.151122
ENSG00000135686.12	KLHL36	0.348687	0.727324	0.0539375	1	1	1	0.727324	0.311731
ENSG00000214046.8	SMIM7	0.34866	0.727344	0.0235095	2	2	2	0.0818739	0.348601
ENSG00000198162.12	MAN1A2	0.348239	0.727661	0.00437555	2	2	2	0.774726	0.164773
ENSG00000221953.5	C1orf229	0.347774	0.72801	0.479774	2	2	2	0.730396	0.535632
ENSG00000155111.14	CDK19	-0.347764	0.728018	0.000135017	2	2	2	0.254854	0.0328979
ENSG00000163902.11	RPN1	0.34749	0.728224	0.0211943	2	2	2	0.522552	0.118305
ENSG00000196139.13	AKR1C3	0.347361	0.72832	0.0328899	3	3	3	0.203663	0.175321
ENSG00000169896.16	ITGAM	-0.347307	0.72836	8.91255e-06	1	1	1	0.72836	0.00434403
ENSG00000188157.14	AGRN	0.347276	0.728384	0.00771497	1	2	2	0.728384	0.135139
ENSG00000096384.19	HSP90AB1	-0.34727	0.728388	0.000917676	2	2	2	0.140069	0.0535521
ENSG00000136425.12	CIB2	-0.347082	0.728529	0.141738	1	1	1	0.728529	0.609702
ENSG00000141433.12	ADCYAP1	0.346512	0.728958	0.000675241	2	2	2	0.684353	0.0638531
ENSG00000179523.4	EIF3J-AS1	0.346442	0.729011	0.00393301	1	1	1	0.729011	0.225094
ENSG00000196417.12	ZNF765	0.346375	0.729061	0.0582973	1	1	1	0.729061	0.381995
ENSG00000111203.11	ITFG2	0.346276	0.729136	0.00498072	1	1	1	0.729136	0.134363
ENSG00000144028.14	SNRNP200	0.346276	0.729136	0.000219145	1	1	1	0.729136	0.022115
ENSG00000184451.5	CCR10	-0.34625	0.729155	3.48615e-07	1	1	1	0.729155	0.000806288
ENSG00000169047.5	IRS1	-0.346058	0.729299	0.00197851	2	2	2	0.618573	0.310727
ENSG00000130270.16	ATP8B3	-0.346048	0.729306	0.0449531	2	2	2	0.727952	0.26373
ENSG00000069248.11	NUP133	0.346009	0.729336	0.00366626	1	1	1	0.729336	0.111459
ENSG00000204366.3	ZBTB12	-0.345881	0.729432	2.42254e-05	1	1	1	0.729432	0.0208869
ENSG00000163093.11	BBS5	0.345724	0.72955	1.14176e-05	1	1	1	0.72955	0.00944295
ENSG00000167685.14	ZNF444	-0.345625	0.729625	5.01099e-06	1	2	2	0.729625	0.0173408
ENSG00000025772.7	TOMM34	-0.345619	0.729629	0.00350971	1	2	2	0.729629	0.0932307
ENSG00000274029.1	RP11-340F14.6	-0.34541	0.729786	0.00693046	2	2	2	0.239135	0.129778
ENSG00000198719.8	DLL1	-0.345329	0.729847	5.32737e-05	1	1	1	0.729847	0.0199159
ENSG00000138382.14	METTL5	-0.345188	0.729953	0.0029059	2	2	2	0.727054	0.13944
ENSG00000186051.6	TAL2	0.344899	0.73017	0.019117	1	1	1	0.73017	0.241624
ENSG00000183155.4	RABIF	-0.344787	0.730254	0.000433756	1	1	1	0.730254	0.0273778
ENSG00000101255.10	TRIB3	-0.344715	0.730309	0.104696	2	2	2	0.72531	0.458151
ENSG00000146729.9	GBAS	0.344592	0.730401	0.0141857	1	1	1	0.730401	0.169982
ENSG00000101247.17	NDUFAF5	0.344521	0.730454	0.0108298	1	1	1	0.730454	0.206913
ENSG00000180871.7	CXCR2	0.344468	0.730494	0.00152905	1	1	1	0.730494	0.0568302
ENSG00000125505.16	MBOAT7	-0.344321	0.730605	0.00219438	1	1	1	0.730605	0.0745654
ENSG00000224758.1	LINC01167	0.344306	0.730616	0.0271436	1	1	1	0.730616	1.04655
ENSG00000165948.10	IFI27L1	-0.344274	0.73064	0.0438266	1	2	2	0.73064	0.271873
ENSG00000050820.16	BCAR1	0.343886	0.730932	0.004111	1	1	1	0.730932	0.108584
ENSG00000273056.1	RP11-77E14.2	0.34387	0.730944	2.34243e-06	1	1	1	0.730944	0.00608613
ENSG00000205362.11	MT1A	0.343857	0.730954	0.00708178	1	2	2	0.730954	0.188927
ENSG00000169490.16	TM2D2	0.343775	0.731015	0.00969874	1	1	1	0.731015	0.143605
ENSG00000180817.11	PPA1	0.343653	0.731107	0.0320425	1	1	1	0.731107	0.276671
ENSG00000272799.1	RP11-474N24.6	0.343614	0.731137	0.0406481	2	2	2	0.756663	0.666741
ENSG00000173114.12	LRRN3	-0.343587	0.731157	2.46269e-08	1	1	1	0.731157	0.000714175
ENSG00000198920.9	KIAA0753	-0.343531	0.731199	1.1394e-05	1	1	1	0.731199	0.0104326
ENSG00000282936.1	CTC-281F24.5	-0.343531	0.731199	0.000125254	1	1	1	0.731199	0.03459
ENSG00000149633.11	KIAA1755	0.34337	0.73132	0.00339021	2	2	2	0.627687	0.179985
ENSG00000171791.12	BCL2	-0.343312	0.731364	0.000198845	1	1	1	0.731364	0.0394073
ENSG00000148688.13	RPP30	0.343286	0.731383	0.00572773	1	1	1	0.731383	0.285028
ENSG00000131477.10	RAMP2	0.342944	0.731641	0.00319702	1	1	1	0.731641	0.137572
ENSG00000145982.11	FARS2	-0.342888	0.731683	0.0131712	1	1	1	0.731683	0.569626
ENSG00000163684.11	RPP14	-0.342709	0.731817	0.0637454	2	2	2	0.437906	0.308339
ENSG00000263429.3	LINC00675	-0.342591	0.731906	0.0192992	2	2	2	0.436562	0.34434
ENSG00000248927.1	CTD-2334D19.1	0.342584	0.731911	0.00120134	1	1	1	0.731911	0.0600762
ENSG00000184925.11	LCN12	-0.342557	0.731932	0.0990159	2	2	2	0.589016	0.390549
ENSG00000106733.20	NMRK1	0.342479	0.731991	0.727854	2	2	2	0.688723	0.966287
ENSG00000112367.10	FIG4	0.342342	0.732094	0.0005913	2	2	2	0.746192	0.153104
ENSG00000183196.8	CHST6	-0.342309	0.732119	0.00305407	1	1	1	0.732119	0.198354
ENSG00000197579.7	TOPORS	0.342008	0.732345	1.00986e-05	1	1	1	0.732345	0.00846276
ENSG00000089693.10	MLF2	-0.341789	0.73251	5.58861e-05	1	1	1	0.73251	0.0102675
ENSG00000119048.7	UBE2B	0.34127	0.732901	1.61747e-05	1	2	2	0.732901	0.00994597
ENSG00000007908.15	SELE	-0.341266	0.732903	8.9687e-10	1	1	1	0.732903	5.07176e-05
ENSG00000129946.10	SHC2	0.341251	0.732914	0.0168733	2	2	2	0.429631	0.251382
ENSG00000176473.13	WDR25	-0.34125	0.732915	0.0986864	2	2	2	0.567086	0.292586
ENSG00000254470.2	AP5B1	0.341072	0.733049	0.00397716	1	1	1	0.733049	0.146279
ENSG00000102910.13	LONP2	-0.341043	0.733071	0.00127669	1	1	1	0.733071	0.0807157
ENSG00000128591.15	FLNC	-0.34101	0.733096	0.000392528	2	2	2	0.773643	0.0382934
ENSG00000274560.1	RP11-285E23.2	0.340871	0.733201	0.0193336	1	1	1	0.733201	0.255954
ENSG00000019485.13	PRDM11	0.340818	0.73324	0.00136189	1	1	1	0.73324	0.0928547
ENSG00000067167.7	TRAM1	0.340689	0.733338	5.26531e-06	1	1	1	0.733338	0.00676403
ENSG00000181218.5	HIST3H2A	-0.340668	0.733354	0.000402752	1	1	1	0.733354	0.0286874
ENSG00000167395.10	ZNF646	0.340586	0.733415	0.00872379	1	1	1	0.733415	0.140722
ENSG00000167394.12	ZNF668	-0.340586	0.733415	0.0027426	1	1	1	0.733415	0.0789025
ENSG00000184983.9	NDUFA6	-0.340461	0.733509	0.0727657	1	1	1	0.733509	0.861099
ENSG00000269873.1	CTD-2587H19.3	-0.340148	0.733745	0.0303282	3	3	3	0.272272	0.224693
ENSG00000173226.16	IQCB1	0.340124	0.733763	0.599981	3	3	3	0.373775	1.05749
ENSG00000110931.18	CAMKK2	0.340007	0.733851	2.74299e-05	1	1	1	0.733851	0.0159081
ENSG00000135905.18	DOCK10	-0.339948	0.733896	5.39699e-05	1	2	2	0.733896	0.0364631
ENSG00000197465.13	GYPE	0.339854	0.733966	0.025185	2	2	2	0.598253	0.170217
ENSG00000140406.3	MESDC1	-0.339816	0.733995	0.000451818	1	1	1	0.733995	0.0967345
ENSG00000133193.12	FAM104A	-0.33959	0.734165	0.000592369	1	1	1	0.734165	0.0350212
ENSG00000276128.1	RP11-459O16.8	0.339457	0.734265	0.0609586	2	2	2	0.0332891	0.588727
ENSG00000203880.11	PCMTD2	-0.339403	0.734306	0.0627344	3	3	3	0.429099	0.406346
ENSG00000056050.6	HPF1	0.339168	0.734483	0.00733509	1	1	1	0.734483	0.141641
ENSG00000127989.13	MTERF1	-0.339108	0.734529	0.000829935	1	1	1	0.734529	0.0620791
ENSG00000187764.11	SEMA4D	-0.338758	0.734792	0.0140867	2	2	2	0.555757	0.193968
ENSG00000145715.14	RASA1	0.338743	0.734804	0.00335815	2	2	2	0.0457605	0.172374
ENSG00000169918.9	OTUD7A	0.338643	0.734879	0.169987	2	2	2	0.703765	0.317972
ENSG00000168005.8	C11orf84	-0.338619	0.734897	0.000832317	2	2	2	0.314207	0.0738664
ENSG00000013375.15	PGM3	0.338548	0.73495	0.00625214	2	2	2	0.111767	0.121178
ENSG00000139173.9	TMEM117	0.338523	0.734969	0.0035252	1	1	1	0.734969	0.223609
ENSG00000145244.11	CORIN	-0.33851	0.734979	0.000719575	1	1	1	0.734979	0.0451257
ENSG00000151224.12	MAT1A	0.338477	0.735004	0.00165405	1	1	1	0.735004	0.085923
ENSG00000153165.18	RGPD3	-0.338452	0.735022	0.00204777	1	2	2	0.735022	0.0715936
ENSG00000169230.9	PRELID1	-0.338404	0.735059	0.0037459	1	1	1	0.735059	0.103842
ENSG00000167625.10	ZNF526	0.338332	0.735113	0.000223698	1	1	1	0.735113	0.0440885
ENSG00000228031.2	AC078842.3	-0.338326	0.735118	0.0196144	1	1	1	0.735118	0.192301
ENSG00000259577.1	CERNA1	0.33817	0.735235	0.105956	2	2	2	0.76995	0.564124
ENSG00000152467.9	ZSCAN1	-0.337961	0.735393	0.00491204	2	2	2	0.573329	0.116143
ENSG00000146090.15	RASGEF1C	-0.337647	0.735629	1.41477e-05	2	2	2	0.601137	0.0123544
ENSG00000242372.6	EIF6	-0.337221	0.73595	5.11131e-05	1	1	1	0.73595	0.0138382
ENSG00000122420.9	PTGFR	-0.337215	0.735955	0.000167666	1	1	1	0.735955	0.0230691
ENSG00000128626.11	MRPS12	0.337149	0.736004	0.00246285	1	1	1	0.736004	0.0745536
ENSG00000225684.3	FAM225B	0.337028	0.736096	0.00126432	1	1	1	0.736096	0.053598
ENSG00000135766.8	EGLN1	0.336739	0.736314	0.0104949	1	1	1	0.736314	0.21255
ENSG00000129103.17	SUMF2	-0.336595	0.736422	0.0536953	2	2	2	0.464631	0.385523
ENSG00000165102.14	HGSNAT	-0.336201	0.73672	0.000527998	1	2	2	0.73672	0.114049
ENSG00000179859.9	AC025335.1	-0.33606	0.736826	0.0118559	2	2	2	0.602094	0.439903
ENSG00000253395.1	KB-1460A1.1	0.336006	0.736866	0.00197673	2	2	2	0.695311	0.073886
ENSG00000104883.7	PEX11G	-0.336003	0.736869	0.0322139	1	1	1	0.736869	0.26616
ENSG00000204305.13	AGER	-0.335761	0.737051	0.00545815	1	2	2	0.737051	0.167616
ENSG00000138448.11	ITGAV	0.335725	0.737078	0.0140419	1	1	1	0.737078	0.184221
ENSG00000100027.14	YPEL1	0.335582	0.737186	7.20087e-05	1	2	2	0.737186	0.0266285
ENSG00000270806.1	C17orf50	-0.335567	0.737197	0.273394	2	2	2	0.578828	0.781387
ENSG00000203943.8	SAMD13	0.335361	0.737353	0.00147744	1	1	1	0.737353	0.419303
ENSG00000122696.13	SLC25A51	0.335331	0.737376	0.302474	2	2	2	0.172532	1.01079
ENSG00000100422.13	CERK	-0.335271	0.737421	0.00191413	1	1	1	0.737421	0.114338
ENSG00000205560.12	CPT1B	-0.335066	0.737576	0.162363	3	3	3	0.361056	0.708449
ENSG00000145708.10	CRHBP	0.334963	0.737653	0.00299346	1	1	1	0.737653	0.104354
ENSG00000131845.14	ZNF304	0.334915	0.73769	0.000337552	1	1	1	0.73769	0.101509
ENSG00000204583.9	LRCOL1	0.33486	0.737731	0.00781123	2	2	2	0.14795	0.313941
ENSG00000114626.17	ABTB1	-0.334595	0.737931	3.38332e-06	1	1	1	0.737931	0.00314212
ENSG00000161960.14	EIF4A1	0.334382	0.738092	0.0016847	1	1	1	0.738092	0.0582585
ENSG00000121406.8	ZNF549	-0.334363	0.738106	0.0238143	1	1	1	0.738106	0.268457
ENSG00000144821.9	MYH15	-0.334128	0.738283	8.19363e-05	1	1	1	0.738283	0.0324892
ENSG00000145824.12	CXCL14	-0.334028	0.738359	0.0132884	1	1	1	0.738359	0.166859
ENSG00000155287.10	SLC25A28	-0.333588	0.738691	3.06329e-05	1	1	1	0.738691	0.0111888
ENSG00000100483.13	VCPKMT	-0.333586	0.738692	0.0220774	1	1	1	0.738692	0.309996
ENSG00000143319.16	ISG20L2	-0.333412	0.738823	0.00123157	1	1	1	0.738823	0.132168
ENSG00000164916.10	FOXK1	0.333144	0.739026	0.000762535	2	2	2	0.217919	0.0728026
ENSG00000068137.14	PLEKHH3	-0.333138	0.73903	0.00214131	1	1	1	0.73903	0.0631912
ENSG00000145428.14	RNF175	-0.333108	0.739053	0.012347	1	1	1	0.739053	0.17915
ENSG00000154511.11	FAM69A	0.33303	0.739112	0.00120391	1	1	1	0.739112	0.0645345
ENSG00000110876.9	SELPLG	0.332966	0.73916	2.61985e-06	1	1	1	0.73916	0.00393818
ENSG00000198019.12	FCGR1B	0.332949	0.739173	0.00510928	1	1	1	0.739173	0.115244
ENSG00000122386.10	ZNF205	0.332934	0.739184	0.00762978	1	1	1	0.739184	0.122565
ENSG00000185988.11	PLK5	0.332925	0.739191	0.0312548	2	2	2	0.695901	0.238769
ENSG00000239305.6	RNF103	-0.332806	0.739281	0.00139601	2	2	2	0.63775	0.144898
ENSG00000167799.9	NUDT8	-0.332756	0.739319	0.0233653	2	2	2	0.171135	0.445693
ENSG00000125775.14	SDCBP2	0.33265	0.739399	0.000335528	1	1	1	0.739399	0.0629753
ENSG00000135902.9	CHRND	-0.332602	0.739434	0.000115888	2	2	2	0.573982	0.0462476
ENSG00000133028.10	SCO1	0.332571	0.739458	0.0619885	1	1	1	0.739458	0.332951
ENSG00000170222.11	ADPRM	0.332571	0.739458	0.0897193	1	1	1	0.739458	0.40056
ENSG00000085872.14	CHERP	-0.332403	0.739585	0.00028042	1	1	1	0.739585	0.0517559
ENSG00000133321.10	RARRES3	-0.332081	0.739828	0.00010134	1	1	1	0.739828	0.0181159
ENSG00000152256.13	PDK1	0.33192	0.73995	0.000270055	1	1	1	0.73995	0.104388
ENSG00000170545.16	SMAGP	-0.331905	0.739961	0.00322135	2	2	2	0.00125759	0.219949
ENSG00000272695.1	GAS6-AS2	-0.331884	0.739977	0.00102358	1	1	1	0.739977	0.156613
ENSG00000171606.17	ZNF274	0.331641	0.74016	0.000413578	1	1	1	0.74016	0.0359802
ENSG00000258561.1	RP11-72M17.1	0.331398	0.740344	0.000242375	1	1	1	0.740344	0.0328911
ENSG00000281920.1	RP11-418H16.1	-0.331368	0.740366	0.00202048	1	1	1	0.740366	0.061736
ENSG00000157404.15	KIT	0.331348	0.740382	7.1497e-07	1	1	1	0.740382	0.00922396
ENSG00000142937.11	RPS8	-0.331293	0.740424	0.0025899	1	1	1	0.740424	0.0746276
ENSG00000204525.16	HLA-C	0.331288	0.740427	0.845884	2	2	2	0.465354	0.741623
ENSG00000067082.14	KLF6	-0.331252	0.740454	1.12405e-06	1	2	2	0.740454	0.0033844
ENSG00000154479.12	CCDC173	0.331244	0.74046	0.0788611	1	1	1	0.74046	0.625979
ENSG00000127533.3	F2RL3	-0.331083	0.740582	0.00065991	1	1	1	0.740582	0.0347222
ENSG00000162777.16	DENND2D	-0.331018	0.740631	2.3935e-05	1	1	1	0.740631	0.00731213
ENSG00000165688.11	PMPCA	-0.330986	0.740655	0.0040674	2	2	2	0.466301	0.258277
ENSG00000112695.11	COX7A2	0.330966	0.74067	9.33641e-08	1	1	1	0.74067	0.000975394
ENSG00000125249.6	RAP2A	-0.330819	0.740781	3.29497e-06	1	1	1	0.740781	0.0100291
ENSG00000174137.12	FAM53A	0.330775	0.740815	0.0150438	2	2	2	0.398002	0.372624
ENSG00000119673.14	ACOT2	-0.330711	0.740863	0.123324	3	4	4	0.527477	0.426044
ENSG00000173621.8	LRFN4	0.330381	0.741112	0.00437841	1	1	1	0.741112	0.0902042
ENSG00000160808.9	MYL3	0.330291	0.74118	4.48008e-05	1	1	1	0.74118	0.0283269
ENSG00000205133.11	TRIQK	-0.329777	0.741568	0.000131639	2	2	2	0.738174	0.0225265
ENSG00000124780.13	KCNK17	0.329547	0.741742	0.0222151	2	2	2	0.709739	0.19758
ENSG00000140006.11	WDR89	-0.329506	0.741773	0.000256409	1	1	1	0.741773	0.0794773
ENSG00000165118.14	C9orf64	-0.329358	0.741885	0.00345243	1	1	1	0.741885	0.0805487
ENSG00000170962.12	PDGFD	0.329224	0.741986	0.000145947	1	1	1	0.741986	0.0385645
ENSG00000105197.10	TIMM50	-0.329191	0.742011	0.000207791	2	2	2	0.541777	0.0255809
ENSG00000170899.10	GSTA4	0.328976	0.742174	0.00213181	1	1	1	0.742174	0.0659429
ENSG00000167306.19	MYO5B	0.328855	0.742265	1.43807e-06	1	1	1	0.742265	0.00451634
ENSG00000154114.12	TBCEL	0.32882	0.742292	0.00676072	1	1	1	0.742292	0.166706
ENSG00000144278.14	GALNT13	0.328804	0.742304	5.14354e-06	1	1	1	0.742304	0.00854138
ENSG00000156535.13	CD109	0.328618	0.742444	0.0242961	2	2	2	0.171746	0.229282
ENSG00000245685.6	AF146191.4	0.328562	0.742487	0.172086	1	1	1	0.742487	0.71795
ENSG00000172680.1	MOS	-0.328459	0.742565	1.33003e-05	1	1	1	0.742565	0.0116418
ENSG00000116809.11	ZBTB17	-0.328439	0.742579	2.51943e-07	1	1	1	0.742579	0.000688092
ENSG00000124702.17	KLHDC3	-0.328398	0.742611	0.000335503	2	2	2	0.393064	0.048717
ENSG00000166979.12	EVA1C	0.328017	0.742899	0.000174561	1	1	1	0.742899	0.0375979
ENSG00000179455.7	MKRN3	-0.327926	0.742968	0.000760493	1	1	1	0.742968	0.0405016
ENSG00000175756.13	AURKAIP1	0.327547	0.743254	5.27774e-05	1	1	1	0.743254	0.0146268
ENSG00000134548.9	SPX	-0.327524	0.743272	0.054544	2	2	2	0.643041	0.225226
ENSG00000032742.17	IFT88	-0.327425	0.743347	0.00552825	2	2	2	0.648743	0.204528
ENSG00000214435.7	AS3MT	-0.32742	0.74335	0.891711	4	4	4	0.00201394	0.773686
ENSG00000196757.7	ZNF700	0.327352	0.743402	0.00110196	1	1	1	0.743402	0.0922574
ENSG00000168792.4	ABHD15	0.32735	0.743403	0.0165525	2	2	2	0.347858	0.234818
ENSG00000089902.9	RCOR1	-0.327074	0.743612	0.000338662	1	1	1	0.743612	0.0392554
ENSG00000157766.15	ACAN	-0.326993	0.743673	3.82215e-06	1	1	1	0.743673	0.00646526
ENSG00000187118.12	CMC1	-0.326402	0.74412	0.0266078	1	1	1	0.74412	0.80962
ENSG00000178462.11	TUBAL3	-0.326351	0.744159	0.00047516	2	2	2	0.445884	0.0914813
ENSG00000071082.10	RPL31	0.326291	0.744204	0.000146475	1	1	1	0.744204	0.0181089
ENSG00000253368.3	TRNP1	0.326082	0.744362	0.000690014	1	1	1	0.744362	0.111169
ENSG00000118231.4	CRYGD	-0.325922	0.744483	5.96211e-06	1	2	2	0.744483	0.00375171
ENSG00000146250.6	PRSS35	0.325793	0.744581	9.7154e-06	1	1	1	0.744581	0.014185
ENSG00000123454.10	DBH	0.325703	0.744649	0.0029829	1	1	1	0.744649	0.0808486
ENSG00000166582.9	CENPV	0.324644	0.745451	0.297274	2	2	2	0.58437	0.73121
ENSG00000126790.11	L3HYPDH	-0.324358	0.745667	0.268795	2	3	3	0.382566	1.68809
ENSG00000184677.16	ZBTB40	0.324084	0.745875	0.0102107	1	2	2	0.745875	0.139083
ENSG00000137343.17	ATAT1	-0.32402	0.745923	0.0050074	1	1	1	0.745923	0.281393
ENSG00000272894.5	RP5-1159O4.1	0.323996	0.745941	0.0460281	2	2	2	0.132082	0.368618
ENSG00000041988.15	THAP3	0.323745	0.746131	0.0223831	2	2	2	0.745476	0.231395
ENSG00000170100.13	ZNF778	-0.323703	0.746163	0.000443111	2	2	2	0.139088	0.104262
ENSG00000250305.8	KIAA1456	-0.323667	0.74619	0.0138982	1	1	1	0.74619	0.344124
ENSG00000095539.15	SEMA4G	-0.323343	0.746435	5.10542e-05	1	1	1	0.746435	0.018019
ENSG00000171067.10	C11orf24	-0.323167	0.746568	0.0466025	1	1	1	0.746568	0.302825
ENSG00000182185.18	RAD51B	0.32305	0.746658	2.5195e-06	1	1	1	0.746658	0.00224621
ENSG00000183397.5	C19orf71	-0.322592	0.747004	0.0111464	2	2	2	0.71269	0.137013
ENSG00000275052.4	PPP4R3B	-0.322564	0.747025	0.00491301	2	2	2	0.580231	0.141337
ENSG00000133678.13	TMEM254	-0.322324	0.747208	0.00285802	2	2	2	0.708442	0.138014
ENSG00000163607.15	GTPBP8	0.322298	0.747227	0.0108454	1	1	1	0.747227	0.440736
ENSG00000126749.14	EMG1	0.322221	0.747285	0.0029642	1	1	1	0.747285	0.173797
ENSG00000175470.18	PPP2R2D	-0.322117	0.747364	0.00116448	2	2	2	0.460713	0.0949082
ENSG00000204634.12	TBC1D8	0.321677	0.747698	1.35265e-06	1	1	1	0.747698	0.00166251
ENSG00000161654.9	LSM12	-0.321634	0.74773	0.00738092	2	2	2	0.0488145	0.279592
ENSG00000163803.12	PLB1	0.32163	0.747733	0.0148181	1	1	1	0.747733	0.171748
ENSG00000139197.10	PEX5	0.32121	0.748051	0.218057	2	3	3	0.550693	0.641629
ENSG00000109861.15	CTSC	-0.321152	0.748095	0.00197742	2	2	2	0.653547	0.0857189
ENSG00000159086.14	PAXBP1	-0.321121	0.748119	0.0158351	2	2	2	0.0960011	0.262589
ENSG00000136048.13	DRAM1	0.321054	0.748169	0.016215	1	1	1	0.748169	0.236466
ENSG00000136869.13	TLR4	0.320954	0.748245	0.0143311	1	1	1	0.748245	0.249759
ENSG00000197734.8	C14orf178	-0.320673	0.748458	3.70119e-05	1	1	1	0.748458	0.0102862
ENSG00000213424.8	KRT222	0.320576	0.748532	4.72136e-05	1	1	1	0.748532	0.0104647
ENSG00000186340.14	THBS2	0.319964	0.748995	0.03276	2	2	2	0.309096	0.285909
ENSG00000146828.17	SLC12A9	-0.319838	0.749091	0.0129393	1	1	1	0.749091	0.160084
ENSG00000161677.11	JOSD2	0.319422	0.749407	0.000899007	1	1	1	0.749407	0.0456415
ENSG00000146216.11	TTBK1	0.319214	0.749564	1.55633e-08	1	1	1	0.749564	0.000374285
ENSG00000181163.13	NPM1	0.319078	0.749667	0.000228423	1	1	1	0.749667	0.0601004
ENSG00000180353.10	HCLS1	-0.319024	0.749709	0.00604741	1	1	1	0.749709	0.166152
ENSG00000197256.10	KANK2	0.318658	0.749986	0.0196663	2	2	2	0.754376	0.187348
ENSG00000145687.16	SSBP2	-0.318621	0.750014	1.84342e-05	1	1	1	0.750014	0.00953358
ENSG00000156206.13	CFAP161	0.318597	0.750032	1.39881e-05	1	1	1	0.750032	0.00653597
ENSG00000188039.13	NWD1	-0.318211	0.750325	0.069777	1	1	1	0.750325	0.410448
ENSG00000274918.1	RP11-54G14.1	0.31816	0.750364	0.00153431	2	2	2	0.411679	0.0563993
ENSG00000146648.17	EGFR	0.318136	0.750382	8.24226e-06	1	1	1	0.750382	0.015862
ENSG00000165917.9	RAPSN	0.318034	0.750459	0.0124086	1	1	1	0.750459	0.168678
ENSG00000203705.10	TATDN3	-0.318025	0.750466	0.0375541	2	2	2	0.44662	0.29277
ENSG00000151338.18	MIPOL1	-0.317954	0.75052	0.00120028	2	2	2	0.694333	0.130792
ENSG00000105738.10	SIPA1L3	0.317696	0.750715	1.65347e-05	2	2	2	0.330976	0.0114813
ENSG00000135245.9	HILPDA	-0.31766	0.750743	0.000242466	1	1	1	0.750743	0.0708639
ENSG00000204740.10	MALRD1	-0.317042	0.751212	5.75624e-05	1	1	1	0.751212	0.0136945
ENSG00000170677.5	SOCS6	0.317023	0.751226	0.0036792	2	2	2	0.118121	0.100929
ENSG00000146574.15	CCZ1B	-0.316974	0.751263	0.356769	2	3	3	0.340351	0.829185
ENSG00000101049.14	SGK2	0.316702	0.75147	0.00279895	1	1	1	0.75147	0.0992986
ENSG00000214842.5	RAD51AP2	-0.316672	0.751492	0.0141532	2	2	2	0.752528	0.164463
ENSG00000114853.13	ZBTB47	0.316575	0.751566	0.000340863	1	1	1	0.751566	0.0383174
ENSG00000214338.10	SOGA3	-0.316476	0.751641	0.00228796	2	2	2	0.30268	0.0712091
ENSG00000182870.12	GALNT9	-0.316379	0.751715	0.00617309	1	1	1	0.751715	0.110837
ENSG00000251350.1	LVCAT1	-0.316332	0.75175	0.195864	2	2	2	0.103137	0.659341
ENSG00000198736.11	MSRB1	0.316089	0.751935	0.00026355	1	1	1	0.751935	0.103123
ENSG00000055070.16	SZRD1	0.316077	0.751944	0.000994902	1	1	1	0.751944	0.0465326
ENSG00000258890.6	CEP95	0.315948	0.752042	0.00467231	2	2	2	0.272689	0.106914
ENSG00000122965.10	RBM19	-0.31585	0.752116	0.048351	1	1	1	0.752116	0.350964
ENSG00000147576.15	ADHFE1	0.315791	0.752161	0.316472	2	2	2	0.576449	0.462718
ENSG00000121413.12	ZSCAN18	-0.31577	0.752177	0.0269399	1	1	1	0.752177	0.365095
ENSG00000007080.10	CCDC124	-0.315764	0.752182	0.00144079	1	1	1	0.752182	0.0578566
ENSG00000144746.6	ARL6IP5	-0.315475	0.752401	0.0463303	1	1	1	0.752401	0.303217
ENSG00000177370.4	TIMM22	-0.315121	0.752669	0.0313119	1	1	1	0.752669	0.316042
ENSG00000143819.12	EPHX1	0.315102	0.752684	0.00129988	2	2	2	0.587798	0.0832124
ENSG00000142632.16	ARHGEF19	-0.314995	0.752766	0.255654	2	2	2	0.624411	0.572673
ENSG00000003147.17	ICA1	-0.314984	0.752774	0.00171624	2	2	2	0.165838	0.0503118
ENSG00000047457.13	CP	-0.314838	0.752885	0.0130423	2	2	2	0.755328	0.263985
ENSG00000123600.19	METTL8	-0.314824	0.752895	0.00934407	2	2	2	0.433279	0.137452
ENSG00000151366.12	NDUFC2	-0.314776	0.752931	0.0103365	1	1	1	0.752931	0.211005
ENSG00000134109.10	EDEM1	0.314583	0.753079	0.00207816	1	1	1	0.753079	0.353139
ENSG00000111906.17	HDDC2	0.31446	0.753172	0.0018167	2	2	2	0.523623	0.0787899
ENSG00000155463.12	OXA1L	0.314447	0.753182	0.00043441	1	1	1	0.753182	0.0828816
ENSG00000196730.12	DAPK1	0.31418	0.753384	1.39495e-06	1	1	1	0.753384	0.005375
ENSG00000125378.15	BMP4	-0.314083	0.753458	7.83311e-05	1	1	1	0.753458	0.0965474
ENSG00000133597.10	ADCK2	0.313922	0.75358	0.0463906	2	2	2	0.0144302	0.474888
ENSG00000131061.13	ZNF341	0.313914	0.753587	0.000102048	1	1	1	0.753587	0.0184448
ENSG00000230453.9	ANKRD18B	-0.313844	0.753639	0.00143249	1	1	1	0.753639	0.0819663
ENSG00000205978.5	NYNRIN	-0.313837	0.753645	0.0183811	2	2	2	0.754731	0.20528
ENSG00000138356.13	AOX1	-0.313636	0.753797	2.59762e-06	1	1	1	0.753797	0.0025899
ENSG00000146576.12	C7orf26	-0.313614	0.753815	0.000766231	1	2	2	0.753815	0.0433026
ENSG00000121895.7	TMEM156	-0.313491	0.753908	0.00374614	2	2	2	0.0400831	0.129786
ENSG00000173113.6	TRMT112	-0.313249	0.754092	0.0414775	2	2	2	0.359776	0.427889
ENSG00000008710.19	PKD1	0.313159	0.75416	6.10384e-05	1	1	1	0.75416	0.0196578
ENSG00000186026.6	ZNF284	-0.313049	0.754243	0.00867653	1	1	1	0.754243	0.223182
ENSG00000260475.1	RP11-85A1.3	0.313027	0.75426	0.0740596	2	2	2	0.742974	0.350354
ENSG00000099860.8	GADD45B	-0.312991	0.754287	2.98835e-07	1	1	1	0.754287	0.00129093
ENSG00000119698.11	PPP4R4	0.312729	0.754486	0.00347148	2	2	2	0.0663361	0.100131
ENSG00000116783.14	TNNI3K	0.312665	0.754535	0.0994103	2	2	2	0.10521	0.736273
ENSG00000187678.8	SPRY4	-0.312661	0.754538	8.63431e-05	1	1	1	0.754538	0.0146801
ENSG00000128607.13	KLHDC10	0.312634	0.754559	4.25023e-05	2	2	2	0.347288	0.0296267
ENSG00000140450.8	ARRDC4	-0.312321	0.754796	9.76472e-06	1	1	1	0.754796	0.00873272
ENSG00000184408.9	KCND2	-0.312238	0.754859	0.000131836	1	1	1	0.754859	0.072936
ENSG00000232956.8	SNHG15	-0.312232	0.754864	0.0230446	2	2	2	0.117834	0.57055
ENSG00000103035.10	PSMD7	0.312075	0.754983	2.6876e-06	1	1	1	0.754983	0.00337357
ENSG00000133250.13	ZNF414	-0.311723	0.755251	0.0174722	1	1	1	0.755251	0.249287
ENSG00000165244.6	ZNF367	0.311596	0.755347	4.60247e-05	1	1	1	0.755347	0.0255501
ENSG00000013573.16	DDX11	-0.311513	0.75541	0.860779	2	2	2	0.0309793	1.19898
ENSG00000277511.1	CTD-2095E4.5	-0.311493	0.755426	0.00120636	1	1	1	0.755426	0.122655
ENSG00000155975.9	VPS37A	-0.3111	0.755724	0.0103335	1	1	1	0.755724	0.194339
ENSG00000148803.11	FUOM	0.311066	0.75575	1.93993e-06	1	1	1	0.75575	0.0107894
ENSG00000159164.9	SV2A	-0.310926	0.755857	0.00136615	1	1	1	0.755857	0.139202
ENSG00000172590.18	MRPL52	-0.310871	0.755899	0.0147222	1	1	1	0.755899	0.23631
ENSG00000125912.10	NCLN	0.310736	0.756001	0.0317493	1	1	1	0.756001	0.247602
ENSG00000160991.15	ORAI2	-0.310606	0.7561	0.000564849	1	2	2	0.7561	0.10816
ENSG00000184898.6	RBM43	-0.310551	0.756142	0.00947435	1	2	2	0.756142	0.138916
ENSG00000155093.17	PTPRN2	0.310244	0.756375	0.00637543	1	2	2	0.756375	0.175458
ENSG00000090263.15	MRPS33	0.310109	0.756478	0.00727569	1	1	1	0.756478	0.156902
ENSG00000130294.15	KIF1A	0.310098	0.756487	0.00368538	2	2	2	0.190361	0.0647111
ENSG00000182704.7	TSKU	0.310009	0.756554	0.0166663	1	1	1	0.756554	0.239499
ENSG00000204387.12	C6orf48	-0.309988	0.75657	0.00681013	2	2	2	0.153853	0.166838
ENSG00000124596.16	OARD1	-0.309973	0.756582	0.00304963	1	1	1	0.756582	0.10255
ENSG00000178105.9	DDX10	0.309813	0.756703	0.00177151	2	2	2	0.734825	0.039159
ENSG00000092929.11	UNC13D	0.309659	0.75682	0.0132895	2	2	2	0.311156	0.571123
ENSG00000107551.20	RASSF4	0.309644	0.756832	0.00221195	1	1	1	0.756832	0.0853079
ENSG00000160818.16	GPATCH4	0.309524	0.756923	0.0230407	2	2	2	0.756483	0.545193
ENSG00000224478.1	RP11-13P5.1	-0.309513	0.756931	6.38839e-06	2	2	2	0.193781	0.00446636
ENSG00000163655.15	GMPS	0.309351	0.757054	0.00257596	1	1	1	0.757054	0.156865
ENSG00000164684.13	ZNF704	-0.309155	0.757204	0.00425681	2	2	2	0.632195	0.0769976
ENSG00000254343.2	RP11-760H22.2	-0.309144	0.757212	0.000486549	1	1	1	0.757212	0.140116
ENSG00000197444.9	OGDHL	0.309037	0.757293	0.0120548	1	1	1	0.757293	0.255748
ENSG00000169744.12	LDB2	0.308677	0.757567	3.47566e-05	1	1	1	0.757567	0.0140967
ENSG00000135378.3	PRRG4	0.308637	0.757598	7.02285e-06	1	1	1	0.757598	0.0095117
ENSG00000143190.21	POU2F1	-0.308601	0.757625	1.37479e-05	1	1	1	0.757625	0.016874
ENSG00000168275.14	COA6	0.308453	0.757738	0.0604792	2	2	2	0.734297	0.295136
ENSG00000265519.1	CTD-3157E16.1	-0.308378	0.757795	0.10099	1	2	2	0.757795	0.44875
ENSG00000120860.10	WASHC3	-0.30837	0.757801	0.0295999	2	2	2	0.391141	0.730862
ENSG00000130313.6	PGLS	0.308297	0.757856	0.00274648	2	2	2	0.639019	0.0921976
ENSG00000165899.10	OTOGL	-0.308077	0.758024	2.77169e-05	1	1	1	0.758024	0.00745017
ENSG00000050767.15	COL23A1	-0.307966	0.758108	0.00192732	1	1	1	0.758108	0.110462
ENSG00000116771.5	AGMAT	0.307779	0.75825	0.0134604	2	2	2	0.758242	0.168095
ENSG00000243284.1	VSIG8	0.30777	0.758258	0.00369125	1	1	1	0.758258	0.18228
ENSG00000196074.12	SYCP2	0.307603	0.758385	0.000190271	2	2	2	0.372294	0.0720768
ENSG00000144029.11	MRPS5	0.307429	0.758517	0.000739682	1	1	1	0.758517	0.0868185
ENSG00000145248.6	SLC10A4	0.307223	0.758674	0.0132833	2	2	2	0.724036	0.1229
ENSG00000157680.15	DGKI	-0.307167	0.758716	7.51307e-06	1	1	1	0.758716	0.00906444
ENSG00000242516.1	LINC00960	0.30687	0.758942	0.0741052	2	2	2	0.759001	0.372551
ENSG00000047249.17	ATP6V1H	0.306715	0.75906	2.62069e-06	1	1	1	0.75906	0.0102833
ENSG00000170915.8	PAQR8	-0.306597	0.75915	0.0201468	2	2	2	0.152276	0.227592
ENSG00000130956.13	HABP4	0.306469	0.759248	0.00861441	2	2	2	0.733616	0.145724
ENSG00000132635.16	PCED1A	0.306305	0.759373	0.0199129	1	1	1	0.759373	0.202751
ENSG00000109180.14	OCIAD1	-0.306181	0.759467	0.00609605	2	2	2	0.759015	0.106714
ENSG00000095397.13	WHRN	0.305924	0.759663	0.022699	2	2	2	0.637816	0.251443
ENSG00000100593.17	ISM2	-0.30579	0.759765	0.00400209	2	2	2	0.12856	0.172184
ENSG00000087191.12	PSMC5	-0.305639	0.759879	0.0875025	2	2	2	0.455718	0.26552
ENSG00000106524.8	ANKMY2	-0.305607	0.759904	1.36317e-07	1	1	1	0.759904	0.00168025
ENSG00000203797.9	DDO	0.305371	0.760084	0.0423191	2	2	2	0.469939	0.295506
ENSG00000159423.16	ALDH4A1	-0.305238	0.760185	0.0652098	1	1	1	0.760185	0.877935
ENSG00000070950.9	RAD18	0.305109	0.760283	0.0419167	2	2	2	0.734619	0.371165
ENSG00000151576.10	QTRT2	0.30498	0.760381	0.00455011	1	1	1	0.760381	0.136364
ENSG00000129951.18	PLPPR3	-0.304794	0.760523	0.00299312	1	1	1	0.760523	0.0795955
ENSG00000166927.12	MS4A7	-0.304662	0.760623	0.00891407	2	2	2	0.671715	0.122807
ENSG00000144843.11	ADPRH	0.304381	0.760838	0.0599919	1	1	1	0.760838	0.70229
ENSG00000066923.17	STAG3	0.304367	0.760848	0.0640762	1	1	1	0.760848	0.382308
ENSG00000167232.13	ZNF91	-0.30429	0.760907	0.012417	2	2	2	0.750061	0.353563
ENSG00000177303.9	CASKIN2	-0.304276	0.760917	3.26986e-06	1	1	1	0.760917	0.00719072
ENSG00000157017.15	GHRL	-0.303995	0.761132	0.010224	1	1	1	0.761132	0.170338
ENSG00000233725.7	LINC00284	0.30393	0.761181	0.000197176	1	1	1	0.761181	0.0413924
ENSG00000180758.11	GPR157	0.303896	0.761207	0.000949042	1	1	1	0.761207	0.140198
ENSG00000272141.1	RP11-465B22.8	-0.30386	0.761235	2.57013e-05	1	1	1	0.761235	0.02801
ENSG00000080493.15	SLC4A4	-0.303846	0.761245	3.50623e-05	1	1	1	0.761245	0.021253
ENSG00000038945.14	MSR1	-0.303807	0.761275	0.000277581	1	1	1	0.761275	0.0572798
ENSG00000134287.9	ARF3	0.303781	0.761294	0.000751363	2	2	2	0.268397	0.0835333
ENSG00000251247.10	ZNF345	-0.30377	0.761303	0.000383514	1	1	1	0.761303	0.0329241
ENSG00000198937.8	CCDC167	-0.303763	0.761309	0.0538071	1	1	1	0.761309	0.364849
ENSG00000228877.2	RP11-473E2.4	-0.30372	0.761341	0.00710251	1	1	1	0.761341	0.269027
ENSG00000140463.13	BBS4	0.303682	0.761371	0.0130526	1	1	1	0.761371	0.317516
ENSG00000213965.3	NUDT19	0.30345	0.761547	0.0844174	2	2	2	0.484165	0.386748
ENSG00000095637.21	SORBS1	-0.303301	0.76166	1.86488e-06	1	1	1	0.76166	0.00469495
ENSG00000186665.9	C17orf58	-0.303138	0.761785	4.32206e-05	1	1	1	0.761785	0.0299188
ENSG00000107779.13	BMPR1A	-0.303115	0.761802	0.0225749	2	2	2	0.586849	0.223805
ENSG00000169598.15	DFFB	0.30291	0.761958	0.0716245	1	1	1	0.761958	0.381731
ENSG00000105963.13	ADAP1	-0.302895	0.76197	0.0011143	2	2	2	0.547223	0.166994
ENSG00000163220.10	S100A9	0.302884	0.761978	0.000918032	1	1	1	0.761978	0.0751928
ENSG00000122512.14	PMS2	-0.302841	0.762011	0.105485	2	3	3	0.580443	0.430179
ENSG00000279278.1	CH17-264L24.1	0.302735	0.762092	0.00577874	1	1	1	0.762092	0.105001
ENSG00000280809.2	LINC00836	-0.302675	0.762138	0.000348219	1	1	1	0.762138	0.0509179
ENSG00000180279.6	LINC01869	0.302454	0.762306	0.382079	1	1	1	0.762306	0.952952
ENSG00000068383.18	INPP5A	-0.302315	0.762412	0.00471638	1	1	1	0.762412	0.106038
ENSG00000123191.14	ATP7B	-0.302236	0.762472	0.0167699	2	2	2	0.444917	0.235564
ENSG00000260528.4	FAM157C	-0.302007	0.762647	0.324689	1	1	1	0.762647	1.08039
ENSG00000261172.1	RP11-356C4.5	-0.302007	0.762647	0.483863	1	1	1	0.762647	1.31889
ENSG00000215217.6	C5orf49	0.301978	0.762669	0.00261029	2	2	2	0.554959	0.0705998
ENSG00000172728.15	FUT10	0.301843	0.762772	0.0662612	2	2	2	0.543868	0.202755
ENSG00000131462.7	TUBG1	0.301624	0.762939	0.00135631	2	2	2	0.514565	0.0446773
ENSG00000180257.13	ZNF816	-0.30159	0.762965	0.00169602	1	1	1	0.762965	0.171682
ENSG00000230366.9	DSCR9	0.30146	0.763063	0.00128554	1	1	1	0.763063	0.126616
ENSG00000178950.16	GAK	0.301251	0.763223	0.0106657	1	1	1	0.763223	0.150894
ENSG00000006015.17	C19orf60	-0.300696	0.763646	0.00155994	1	1	1	0.763646	0.052307
ENSG00000141639.11	MAPK4	-0.300473	0.763816	5.64885e-05	2	2	2	0.213864	0.0111312
ENSG00000269945.1	RP6-91H8.5	-0.300247	0.763989	0.00631231	1	1	1	0.763989	0.131396
ENSG00000163320.10	CGGBP1	0.300218	0.764011	0.0255782	1	2	2	0.764011	0.326657
ENSG00000151498.11	ACAD8	0.300136	0.764074	0.000571247	1	1	1	0.764074	0.0636493
ENSG00000128536.15	CDHR3	-0.299993	0.764183	0.000916205	1	1	1	0.764183	0.0725241
ENSG00000122550.17	KLHL7	-0.299973	0.764197	0.00294241	1	1	1	0.764197	0.114601
ENSG00000168564.5	CDKN2AIP	-0.299885	0.764265	0.00682238	1	1	1	0.764265	0.122404
ENSG00000008438.4	PGLYRP1	-0.299865	0.76428	2.78471e-06	1	1	1	0.76428	0.0026491
ENSG00000100376.11	FAM118A	0.299786	0.76434	2.26482	3	3	3	0.494861	1.85965
ENSG00000142046.14	TMEM91	0.299523	0.764541	0.000135406	1	1	1	0.764541	0.017334
ENSG00000133731.9	IMPA1	0.29937	0.764657	0.027275	1	1	1	0.764657	0.240894
ENSG00000135596.17	MICAL1	-0.298839	0.765063	0.00308486	2	2	2	0.173402	0.252402
ENSG00000148120.16	C9orf3	-0.29879	0.765101	0.00105849	1	1	1	0.765101	0.100554
ENSG00000230131.5	RP11-282I1.1	-0.298731	0.765145	0.0348015	1	1	1	0.765145	0.27182
ENSG00000171793.13	CTPS1	0.298692	0.765175	0.0137544	1	1	1	0.765175	0.17361
ENSG00000163328.13	GPR155	0.29869	0.765176	0.00067238	2	2	2	0.166113	0.0452731
ENSG00000228439.5	TSTD3	-0.298651	0.765206	0.00379911	2	2	2	0.674903	0.0923612
ENSG00000124731.12	TREM1	0.298642	0.765213	0.00137818	1	1	1	0.765213	0.0934085
ENSG00000253304.1	TMEM200B	0.298552	0.765282	0.00702167	1	2	2	0.765282	0.158032
ENSG00000173598.13	NUDT4	0.298337	0.765446	0.00178014	1	1	1	0.765446	0.108128
ENSG00000100060.17	MFNG	-0.297942	0.765747	0.000414735	1	1	1	0.765747	0.0555685
ENSG00000140307.10	GTF2A2	-0.297914	0.765769	0.00402557	1	1	1	0.765769	0.0938195
ENSG00000273416.1	RP4-597N16.4	0.297755	0.76589	0.0245358	2	2	2	0.433493	0.412644
ENSG00000115919.14	KYNU	-0.297665	0.765959	0.0105218	2	2	2	0.367163	0.316795
ENSG00000135426.15	TESPA1	-0.297645	0.765974	1.11705e-05	1	1	1	0.765974	0.00911971
ENSG00000189410.11	SH2D5	-0.297635	0.765982	0.00102093	2	2	2	0.460517	0.081607
ENSG00000025770.18	NCAPH2	-0.297446	0.766126	0.00124568	1	2	2	0.766126	0.149368
ENSG00000005194.14	CIAPIN1	0.29736	0.766192	0.00645425	2	2	2	0.751048	0.27632
ENSG00000182973.18	CNOT10	0.297252	0.766274	1.40063e-06	1	1	1	0.766274	0.00653878
ENSG00000161551.14	ZNF577	-0.297174	0.766334	0.000746484	1	1	1	0.766334	0.298046
ENSG00000159905.14	ZNF221	0.297128	0.766369	0.0161893	2	2	2	0.788412	0.25234
ENSG00000281332.1	LINC00997	-0.297002	0.766465	0.0954495	2	2	2	0.267211	0.28752
ENSG00000160318.6	CLDND2	-0.296749	0.766658	1.60413e-07	1	1	1	0.766658	0.00254416
ENSG00000102683.7	SGCG	0.296698	0.766697	6.20397e-10	1	1	1	0.766697	4.39016e-05
ENSG00000103356.15	EARS2	-0.296651	0.766733	0.0871109	2	2	2	0.313539	0.540641
ENSG00000167619.11	TMEM145	-0.296546	0.766813	0.000594246	1	1	1	0.766813	0.0954443
ENSG00000167566.16	NCKAP5L	-0.296171	0.767099	0.000106633	1	1	1	0.767099	0.0151265
ENSG00000165275.9	TRMT10B	-0.296079	0.76717	0.00924345	1	1	1	0.76717	0.213482
ENSG00000173826.14	KCNH6	-0.296029	0.767208	0.00300221	2	2	2	0.39354	0.073841
ENSG00000166959.7	MS4A8	-0.296014	0.767219	0.0109441	1	1	1	0.767219	0.577998
ENSG00000205336.11	ADGRG1	-0.296014	0.76722	1.75852e-07	1	1	1	0.76722	0.00157932
ENSG00000183605.16	SFXN4	-0.295954	0.767265	0.382762	2	2	2	0.0310428	0.697411
ENSG00000237560.5	LINC01497	0.295686	0.76747	0.0958703	1	2	2	0.76747	0.49755
ENSG00000099330.8	OCEL1	-0.295465	0.767639	0.140131	2	2	2	0.219058	0.563631
ENSG00000197943.9	PLCG2	-0.295432	0.767664	0.0102296	1	1	1	0.767664	0.151553
ENSG00000243811.8	APOBEC3D	-0.295405	0.767685	0.0146499	1	1	1	0.767685	0.177491
ENSG00000013297.10	CLDN11	0.295339	0.767735	0.000707994	1	1	1	0.767735	0.0557558
ENSG00000245149.3	RNF139-AS1	-0.295228	0.76782	0.0706053	2	2	2	0.681939	0.250666
ENSG00000103811.15	CTSH	0.29516	0.767872	0.0174445	1	2	2	0.767872	0.2384
ENSG00000143322.19	ABL2	-0.295143	0.767885	0.116738	3	3	3	0.30957	0.393659
ENSG00000020922.12	MRE11	0.295085	0.767929	0.00742521	1	2	2	0.767929	0.234257
ENSG00000175920.16	DOK7	0.294833	0.768121	0.0342179	2	2	2	0.613839	0.275807
ENSG00000213719.8	CLIC1	0.294779	0.768162	1.18522e-09	1	1	1	0.768162	0.000103288
ENSG00000106351.12	AGFG2	-0.294605	0.768295	2.57412e-05	1	1	1	0.768295	0.0139628
ENSG00000198624.12	CCDC69	0.294519	0.768361	0.00635717	2	2	2	0.412255	0.148094
ENSG00000157500.10	APPL1	0.294452	0.768413	0.00015143	1	1	1	0.768413	0.0170764
ENSG00000163666.8	HESX1	0.294452	0.768413	0.00202024	1	1	1	0.768413	0.0623725
ENSG00000170881.4	RNF139	-0.294442	0.76842	0.00442343	2	2	2	0.681939	0.0625007
ENSG00000120697.8	ALG5	0.294246	0.76857	0.00453811	1	1	1	0.76857	0.0944852
ENSG00000181045.14	SLC26A11	0.294121	0.768665	0.000290594	1	1	1	0.768665	0.0846097
ENSG00000154767.14	XPC	0.293717	0.768974	4.6001e-05	1	1	1	0.768974	0.0269707
ENSG00000138964.16	PARVG	0.293492	0.769146	0.00290941	2	2	2	0.668355	0.12831
ENSG00000100596.6	SPTLC2	-0.293403	0.769214	0.000528093	1	2	2	0.769214	0.0330132
ENSG00000156471.12	PTDSS1	0.293305	0.769289	5.50291e-05	1	1	1	0.769289	0.0261964
ENSG00000175221.14	MED16	0.293297	0.769295	0.0319985	2	2	2	0.430828	0.280054
ENSG00000096996.15	IL12RB1	0.293252	0.76933	0.00413436	1	1	1	0.76933	0.100151
ENSG00000173705.8	SUSD5	-0.293167	0.769395	0.0192793	2	2	2	0.163548	0.280871
ENSG00000185518.11	SV2B	0.293016	0.76951	0.00533734	2	2	2	0.290995	0.101659
ENSG00000105428.5	ZNRF4	0.292758	0.769707	3.47193e-07	1	1	1	0.769707	0.00182113
ENSG00000168958.19	MFF	-0.292591	0.769835	0.0691846	3	3	3	0.235645	0.300489
ENSG00000156304.14	SCAF4	0.292515	0.769893	0.000451255	1	1	1	0.769893	0.0656548
ENSG00000180357.9	ZNF609	0.292354	0.770016	8.9323e-05	1	1	1	0.770016	0.0227755
ENSG00000162390.17	ACOT11	0.292204	0.770131	0.00130121	1	1	1	0.770131	0.0734806
ENSG00000255112.2	CHMP1B	-0.292124	0.770192	0.000297845	1	1	1	0.770192	0.0434239
ENSG00000204001.9	LCN8	0.292095	0.770214	0.0618	1	1	1	0.770214	0.363545
ENSG00000064932.15	SBNO2	0.291837	0.770411	1.58067e-06	1	1	1	0.770411	0.00451255
ENSG00000126773.12	PCNX4	0.291812	0.770431	0.0015341	2	2	2	0.305291	0.0963646
ENSG00000168454.11	TXNDC2	0.291798	0.770441	0.00036806	1	1	1	0.770441	0.0533184
ENSG00000185527.11	PDE6G	0.291305	0.770818	0.000124152	1	1	1	0.770818	0.014572
ENSG00000176788.8	BASP1	-0.291231	0.770874	2.69342e-06	1	1	1	0.770874	0.00652619
ENSG00000169189.16	NSMCE1	-0.291117	0.770962	0.00464808	2	2	2	0.231351	0.137323
ENSG00000116703.13	PDC	-0.291058	0.771007	0.000493151	1	1	1	0.771007	0.0438828
ENSG00000120798.16	NR2C1	-0.291016	0.771039	2.77309e-05	2	2	2	0.625198	0.024345
ENSG00000124279.11	FASTKD3	0.290993	0.771057	0.0159667	2	2	2	0.418169	0.387995
ENSG00000164880.15	INTS1	-0.290777	0.771222	0.300203	2	2	2	0.529665	0.49816
ENSG00000102753.9	KPNA3	-0.290508	0.771428	6.63592e-05	1	1	1	0.771428	0.0217376
ENSG00000161091.12	MFSD12	0.290286	0.771598	0.0104153	1	1	1	0.771598	0.133811
ENSG00000073605.18	GSDMB	0.290206	0.771659	0.0182043	2	2	2	0.322433	0.362734
ENSG00000139187.9	KLRG1	-0.289795	0.771973	0.107354	2	2	2	0.640309	0.491262
ENSG00000161813.21	LARP4	-0.289464	0.772226	0.000388762	2	2	2	0.234013	0.0359944
ENSG00000121350.15	PYROXD1	-0.289319	0.772337	0.0960059	2	2	2	0.599752	0.29976
ENSG00000171451.13	DSEL	0.289199	0.772429	0.00738275	1	1	1	0.772429	0.116947
ENSG00000166863.11	TAC3	0.289088	0.772514	0.000316848	2	2	2	0.77967	0.0443468
ENSG00000254827.5	SLC22A18AS	-0.289075	0.772524	9.65668e-06	1	2	2	0.772524	0.033899
ENSG00000198929.12	NOS1AP	0.289064	0.772532	8.95543e-06	1	1	1	0.772532	0.00453964
ENSG00000271522.1	RP11-36B6.1	-0.288988	0.772591	1.90266e-06	1	1	1	0.772591	0.00216881
ENSG00000188243.12	COMMD6	0.288873	0.772679	0.0067885	1	1	1	0.772679	0.146789
ENSG00000034152.18	MAP2K3	0.288611	0.772879	0.00023029	2	2	2	0.0259629	0.0217106
ENSG00000163995.19	ABLIM2	-0.288604	0.772884	3.91271e-05	1	1	1	0.772884	0.0129821
ENSG00000198901.13	PRC1	0.288572	0.772909	6.13754e-05	2	2	2	0.765213	0.0374756
ENSG00000257585.1	LINC00609	0.28853	0.772941	1.81453e-12	1	1	1	0.772941	4.83486e-06
ENSG00000260448.5	LCMT1-AS1	-0.288511	0.772956	5.17208e-05	1	1	1	0.772956	0.0122853
ENSG00000187773.8	FAM69C	0.288239	0.773164	0.0156512	1	1	1	0.773164	0.16842
ENSG00000143839.14	REN	-0.287818	0.773486	0.00972216	2	2	2	0.560934	0.169958
ENSG00000143858.11	SYT2	0.287627	0.773632	0.00056262	1	1	1	0.773632	0.0325688
ENSG00000132958.17	TPTE2	-0.287625	0.773634	0.00052046	1	1	1	0.773634	0.113232
ENSG00000100884.9	CPNE6	-0.287389	0.773814	6.71214e-08	1	1	1	0.773814	0.000663959
ENSG00000271947.1	RP11-439M11.1	0.287349	0.773845	0.0528188	2	3	3	0.771816	0.442392
ENSG00000148344.10	PTGES	0.28733	0.77386	0.0120263	1	1	1	0.77386	0.252154
ENSG00000132872.11	SYT4	0.287224	0.773941	1.14253e-06	1	1	1	0.773941	0.0026007
ENSG00000051128.18	HOMER3	0.28712	0.77402	0.000930254	1	1	1	0.77402	0.0852355
ENSG00000178075.19	GRAMD1C	-0.287081	0.77405	0.000209313	1	1	1	0.77405	0.0282842
ENSG00000081985.10	IL12RB2	-0.286924	0.77417	3.43783e-05	1	1	1	0.77417	0.0108881
ENSG00000203747.10	FCGR3A	0.286717	0.774329	0.000157641	2	2	2	0.511733	0.116423
ENSG00000166923.10	GREM1	-0.286602	0.774417	0.0534899	1	1	1	0.774417	0.354286
ENSG00000074582.12	BCS1L	-0.286055	0.774836	0.000204184	1	1	1	0.774836	0.0512876
ENSG00000163482.11	STK36	0.286055	0.774836	0.000198092	1	1	1	0.774836	0.0505166
ENSG00000135913.10	USP37	0.286055	0.774836	0.000792518	1	1	1	0.774836	0.101043
ENSG00000163481.7	RNF25	0.286055	0.774836	0.00454116	1	1	1	0.774836	0.241872
ENSG00000148841.15	ITPRIP	-0.28603	0.774855	0.00904635	1	1	1	0.774855	0.139774
ENSG00000188227.12	ZNF793	0.285788	0.77504	0.00373615	1	1	1	0.77504	0.122466
ENSG00000179299.16	NSUN7	-0.285607	0.775179	0.0261928	1	1	1	0.775179	0.309727
ENSG00000197037.10	ZSCAN25	-0.285405	0.775334	0.00228382	1	1	1	0.775334	0.264038
ENSG00000006016.10	CRLF1	0.285212	0.775482	0.0159581	1	1	1	0.775482	0.208594
ENSG00000081818.3	PCDHB4	-0.28519	0.775498	0.000695784	1	1	1	0.775498	0.104893
ENSG00000184281.14	TSSC4	-0.285186	0.775502	0.0143367	2	2	2	0.679768	0.3341
ENSG00000237440.8	ZNF737	-0.284971	0.775667	0.0698986	2	2	2	0.758101	0.98272
ENSG00000177757.2	FAM87B	-0.284953	0.77568	0.0194222	1	1	1	0.77568	0.41812
ENSG00000239857.6	GET4	-0.284742	0.775842	0.000373041	1	1	1	0.775842	0.0413457
ENSG00000133048.12	CHI3L1	0.284601	0.77595	0.0118494	2	2	2	0.690011	0.175518
ENSG00000259604.5	RP11-66B24.1	0.284389	0.776112	0.0149485	1	2	2	0.776112	0.606843
ENSG00000255002.1	CTD-2509G16.2	0.284359	0.776135	0.0335001	1	1	1	0.776135	0.629259
ENSG00000101084.17	C20orf24	-0.284288	0.77619	0.000229677	1	2	2	0.77619	0.0324436
ENSG00000152578.12	GRIA4	-0.284026	0.77639	2.28693e-05	2	2	2	0.559803	0.0168405
ENSG00000176624.10	MEX3C	-0.283939	0.776457	0.013131	2	2	2	0.745337	0.089476
ENSG00000100216.5	TOMM22	-0.283882	0.776501	3.18419e-05	1	1	1	0.776501	0.0202535
ENSG00000140522.11	RLBP1	-0.283717	0.776627	0.0163825	1	1	1	0.776627	0.179496
ENSG00000158623.14	COPG2	0.283717	0.776628	0.0191201	1	1	1	0.776628	0.234078
ENSG00000250166.2	RP11-268P4.5	0.283582	0.776731	1.15119e-06	1	1	1	0.776731	0.00166801
ENSG00000053770.11	AP5M1	-0.283471	0.776816	0.00216687	1	1	1	0.776816	0.185108
ENSG00000070367.15	EXOC5	0.283471	0.776816	0.00172445	1	1	1	0.776816	0.165133
ENSG00000110448.10	CD5	-0.283325	0.776928	0.00961156	1	1	1	0.776928	0.141866
ENSG00000172867.3	KRT2	-0.283142	0.777068	0.000394431	1	1	1	0.777068	0.0279497
ENSG00000106245.10	BUD31	0.283117	0.777087	0.00173831	1	1	1	0.777087	0.0953646
ENSG00000106244.12	PDAP1	0.283117	0.777087	3.95605e-05	1	1	1	0.777087	0.0143865
ENSG00000100889.11	PCK2	0.28301	0.777169	0.0447699	1	1	1	0.777169	0.294998
ENSG00000179165.10	PXT1	-0.282821	0.777314	0.00524043	1	1	1	0.777314	0.125474
ENSG00000136143.14	SUCLA2	-0.282794	0.777334	0.0072996	3	3	3	0.186013	0.183134
ENSG00000182551.13	ADI1	0.282427	0.777616	0.00910737	1	2	2	0.777616	0.137993
ENSG00000128191.15	DGCR8	0.282323	0.777696	0.000759152	1	1	1	0.777696	0.0812191
ENSG00000137221.14	TJAP1	0.282296	0.777717	0.000329019	2	2	2	0.212002	0.0497446
ENSG00000078674.17	PCM1	-0.282087	0.777877	0.0929036	2	2	2	0.0736095	0.453892
ENSG00000132680.10	KIAA0907	0.28203	0.77792	9.08702e-06	1	1	1	0.77792	0.00802773
ENSG00000164244.20	PRRC1	0.281987	0.777953	0.000988143	2	2	2	0.523718	0.0969586
ENSG00000182885.16	ADGRG3	0.281939	0.77799	0.00207561	1	1	1	0.77799	0.119063
ENSG00000173933.19	RBM4	-0.281758	0.778129	0.000339214	1	1	1	0.778129	0.0433559
ENSG00000130544.11	ZNF557	0.281736	0.778146	0.000398996	2	2	2	0.157811	0.116104
ENSG00000160180.15	TFF3	-0.281728	0.778152	0.000859496	1	1	1	0.778152	0.0404891
ENSG00000105948.13	TTC26	0.281709	0.778167	6.41571e-06	1	1	1	0.778167	0.027631
ENSG00000233421.4	LINC01783	-0.281631	0.778227	7.2766e-06	1	1	1	0.778227	0.00819353
ENSG00000171747.8	LGALS4	-0.281534	0.778301	0.0216879	2	2	2	0.751308	0.323691
ENSG00000180440.3	SERTM1	-0.281424	0.778385	8.28214e-07	1	1	1	0.778385	0.00502814
ENSG00000196353.11	CPNE4	-0.281353	0.77844	0.000394296	2	2	2	0.20195	0.0484853
ENSG00000141580.15	WDR45B	-0.28134	0.77845	0.0318726	2	2	2	0.588369	0.287645
ENSG00000164035.9	EMCN	0.281049	0.778673	4.34623e-05	1	1	1	0.778673	0.014881
ENSG00000214087.8	ARL16	-0.281027	0.77869	0.750443	3	3	3	0.425977	0.834584
ENSG00000122378.13	FAM213A	-0.280896	0.778791	0.000721185	1	1	1	0.778791	0.0363647
ENSG00000273014.1	RP11-225B17.2	0.280825	0.778845	0.0212491	1	1	1	0.778845	0.199062
ENSG00000167703.14	SLC43A2	0.280782	0.778878	6.20362e-06	1	1	1	0.778878	0.0137613
ENSG00000242110.7	AMACR	-0.280037	0.779449	0.118661	1	2	2	0.779449	0.551818
ENSG00000268713.1	CTC-444N24.8	-0.279833	0.779606	3.87266e-06	1	1	1	0.779606	0.0036138
ENSG00000019102.11	VSIG2	0.279746	0.779672	0.0147352	1	1	1	0.779672	0.227837
ENSG00000161692.17	DBF4B	0.279533	0.779836	0.454597	3	3	3	0.580829	0.897108
ENSG00000154305.16	MIA3	0.279465	0.779888	0.00579051	2	2	2	0.777476	0.166628
ENSG00000007933.12	FMO3	-0.279431	0.779914	0.000658891	1	2	2	0.779914	0.075666
ENSG00000069998.12	HDHD5	0.279186	0.780102	0.000168936	1	1	1	0.780102	0.0489505
ENSG00000204564.11	C6orf136	-0.279136	0.78014	0.000683098	1	1	1	0.78014	0.103932
ENSG00000132604.10	TERF2	-0.279061	0.780198	0.00100318	1	1	1	0.780198	0.0950259
ENSG00000224568.1	LINC01886	0.27905	0.780206	4.73909e-10	1	1	1	0.780206	5.68919e-05
ENSG00000153982.10	GDPD1	0.278911	0.780313	0.000761917	1	1	1	0.780313	0.052296
ENSG00000117748.9	RPA2	0.278911	0.780313	0.286958	1	1	1	0.780313	1.5244
ENSG00000197724.10	PHF2	0.278908	0.780316	0.000109322	1	1	1	0.780316	0.0305203
ENSG00000205129.8	C4orf47	0.278866	0.780348	0.00326627	2	2	2	0.284464	0.103231
ENSG00000176871.8	WSB2	0.278654	0.780511	4.92287e-06	1	1	1	0.780511	0.0122587
ENSG00000137767.13	SQRDL	-0.278052	0.780973	2.14063e-06	1	1	1	0.780973	0.00726186
ENSG00000104824.16	HNRNPL	0.277971	0.781034	0.009147	2	2	2	0.522739	0.266382
ENSG00000198399.14	ITSN2	0.277682	0.781256	0.00031088	1	1	1	0.781256	0.19234
ENSG00000221988.12	PPT2	-0.27742	0.781458	0.000173542	1	1	1	0.781458	0.0557517
ENSG00000148795.6	CYP17A1	0.277392	0.781479	0.0168486	1	1	1	0.781479	0.192328
ENSG00000254802.1	AC022182.3	-0.277374	0.781493	0.000783781	1	1	1	0.781493	0.15468
ENSG00000273295.1	AP000350.5	0.277129	0.781681	1.98016	2	2	2	0.669019	1.15034
ENSG00000163138.18	PACRGL	-0.277059	0.781735	0.103742	2	2	2	0.7763	0.739241
ENSG00000072657.8	TRHDE	-0.277048	0.781743	1.1301e-05	1	1	1	0.781743	0.0185735
ENSG00000256061.7	DYX1C1	0.276854	0.781892	0.000589831	1	1	1	0.781892	0.0548199
ENSG00000162928.8	PEX13	0.276796	0.781937	0.0183059	1	1	1	0.781937	0.218422
ENSG00000161082.12	CELF5	-0.276661	0.78204	2.53015e-09	1	1	1	0.78204	7.91164e-05
ENSG00000103510.19	KAT8	-0.276631	0.782064	0.137929	2	2	2	0.170257	0.342311
ENSG00000204397.7	CARD16	-0.276509	0.782157	0.00617055	1	1	1	0.782157	0.219524
ENSG00000167114.12	SLC27A4	-0.276461	0.782194	0.00193899	2	2	2	0.419688	0.145998
ENSG00000130396.20	AFDN	-0.276224	0.782376	9.99495e-06	1	1	1	0.782376	0.0133797
ENSG00000147526.19	TACC1	0.27608	0.782486	0.000643003	1	1	1	0.782486	0.059528
ENSG00000140057.8	AK7	-0.275996	0.782551	0.0143432	2	2	2	0.71822	0.111342
ENSG00000131979.18	GCH1	-0.275842	0.782669	0.0161279	1	1	1	0.782669	0.291238
ENSG00000156076.9	WIF1	-0.275472	0.782953	9.83961e-05	2	2	2	0.121818	0.0812165
ENSG00000273008.1	RP11-351D16.3	-0.275318	0.783072	0.00888481	2	2	2	0.410626	0.318572
ENSG00000141698.16	NT5C3B	-0.27525	0.783124	0.0564243	2	2	2	0.794807	0.511682
ENSG00000033122.18	LRRC7	0.275204	0.783159	9.70406e-07	2	2	2	0.00768365	0.00545633
ENSG00000004897.11	CDC27	0.275051	0.783277	0.000140831	2	2	2	0.408915	0.0490534
ENSG00000260804.3	LINC01963	-0.274549	0.783663	0.0875703	1	1	1	0.783663	1.25238
ENSG00000157764.12	BRAF	0.274487	0.78371	3.21723e-05	1	1	1	0.78371	0.0313384
ENSG00000154832.14	CXXC1	-0.274236	0.783904	0.00167001	1	1	1	0.783904	0.083245
ENSG00000075651.15	PLD1	0.274185	0.783942	0.00312622	2	2	2	0.623461	0.0793658
ENSG00000267364.1	RP11-47L3.1	0.274182	0.783945	4.23903e-07	1	1	1	0.783945	0.00275593
ENSG00000283897.1	CTB-88F18.5	-0.274163	0.783959	1.28978e-06	1	1	1	0.783959	0.0072141
ENSG00000164053.19	ATRIP	0.274099	0.784008	0.0831318	2	2	2	0.211413	0.429212
ENSG00000116698.21	SMG7	-0.273846	0.784203	0.00741491	1	1	1	0.784203	0.183683
ENSG00000157077.14	ZFYVE9	-0.273664	0.784343	2.50782e-06	1	1	1	0.784343	0.00629732
ENSG00000073350.13	LLGL2	0.273654	0.78435	0.000657124	1	1	1	0.78435	0.0778629
ENSG00000165698.15	SPACA9	0.273529	0.784447	0.000903361	1	1	1	0.784447	0.103333
ENSG00000269646.1	CTD-2331H12.7	-0.273481	0.784484	0.000139907	2	2	2	0.387477	0.0217276
ENSG00000075089.9	ACTR6	-0.273444	0.784512	6.84395e-07	1	1	1	0.784512	0.0037649
ENSG00000064687.12	ABCA7	-0.273336	0.784595	0.0185424	2	2	2	0.810975	0.185691
ENSG00000105968.18	H2AFV	0.273253	0.784659	0.000612414	1	1	1	0.784659	0.0413725
ENSG00000131095.12	GFAP	-0.273211	0.784691	0.000981221	1	1	1	0.784691	0.0609412
ENSG00000150783.9	TEX12	0.273182	0.784713	0.00913293	2	2	2	0.582455	0.105684
ENSG00000130957.4	FBP2	0.273152	0.784737	0.00287671	2	2	2	0.0769861	0.154297
ENSG00000169564.6	PCBP1	-0.272919	0.784915	0.000313237	1	1	1	0.784915	0.0462304
ENSG00000104368.17	PLAT	0.272876	0.784949	0.000382074	1	1	1	0.784949	0.056046
ENSG00000136770.10	DNAJC1	0.272867	0.784955	9.01132e-09	1	1	1	0.784955	0.000313925
ENSG00000071564.14	TCF3	-0.272637	0.785132	0.000824419	1	1	1	0.785132	0.094997
ENSG00000140545.14	MFGE8	-0.272475	0.785257	0.031705	1	1	1	0.785257	0.269318
ENSG00000159884.11	CCDC107	0.272387	0.785325	0.000839919	2	2	2	0.123482	0.0409334
ENSG00000179387.9	ELMOD2	-0.272384	0.785327	0.000819166	1	1	1	0.785327	0.113814
ENSG00000167654.17	ATCAY	-0.272213	0.785459	0.0004026	1	1	1	0.785459	0.0285411
ENSG00000274070.1	GATSL2	-0.272208	0.785462	0.052004	1	1	1	0.785462	0.344025
ENSG00000100316.15	RPL3	0.272073	0.785566	0.00243642	1	2	2	0.785566	0.102981
ENSG00000244187.7	TMEM141	0.272053	0.785581	0.0347124	3	3	3	0.150581	0.517274
ENSG00000065320.8	NTN1	0.271982	0.785636	0.000921415	1	1	1	0.785636	0.046337
ENSG00000158560.14	DYNC1I1	-0.2719	0.785699	8.80253e-06	1	1	1	0.785699	0.00460452
ENSG00000273702.1	RP11-758H9.2	0.271864	0.785726	0.0111955	2	2	2	0.114456	0.361712
ENSG00000228215.2	RP11-541F9.2	-0.271859	0.78573	7.34531e-05	1	1	1	0.78573	0.012191
ENSG00000143632.14	ACTA1	0.271834	0.78575	4.1219e-06	2	2	2	0.330185	0.00378216
ENSG00000155846.16	PPARGC1B	-0.27179	0.785783	0.000298391	1	1	1	0.785783	0.0342973
ENSG00000165966.14	PDZRN4	0.271772	0.785797	1.46952e-05	2	2	2	0.495862	0.0168696
ENSG00000051108.14	HERPUD1	0.271463	0.786035	0.00529013	1	1	1	0.786035	0.106429
ENSG00000164300.16	SERINC5	-0.271355	0.786118	0.00140048	1	1	1	0.786118	0.0512472
ENSG00000167107.12	ACSF2	-0.271343	0.786128	2.15473e-05	1	1	1	0.786128	0.019645
ENSG00000169967.16	MAP3K2	0.271216	0.786225	0.00429199	1	1	1	0.786225	0.103171
ENSG00000113318.9	MSH3	0.271216	0.786225	0.0029291	1	2	2	0.786225	0.162375
ENSG00000135047.14	CTSL	-0.271004	0.786388	2.09833e-06	1	1	1	0.786388	0.00613047
ENSG00000006327.13	TNFRSF12A	0.270883	0.786481	0.000176259	1	1	1	0.786481	0.0245756
ENSG00000268087.1	CTC-429P9.2	0.270836	0.786518	0.00154793	1	1	1	0.786518	0.0721283
ENSG00000110274.15	CEP164	0.270762	0.786574	0.013868	1	3	3	0.786574	0.185454
ENSG00000162571.13	TTLL10	-0.270548	0.786739	2.82844e-10	1	1	1	0.786739	2.54003e-05
ENSG00000108107.14	RPL28	0.270403	0.78685	0.0323758	1	1	1	0.78685	0.260682
ENSG00000166828.2	SCNN1G	0.270341	0.786898	0.00169019	2	2	2	0.476459	0.0628261
ENSG00000156502.13	SUPV3L1	0.26992	0.787222	0.00873037	1	1	1	0.787222	0.146964
ENSG00000116679.15	IVNS1ABP	-0.269804	0.787311	8.08215e-06	1	1	1	0.787311	0.0180588
ENSG00000169894.17	MUC3A	-0.269766	0.78734	3.92583e-06	1	1	1	0.78734	0.00474736
ENSG00000277232.2	GTSE1-AS1	0.269702	0.787389	0.0463122	1	1	1	0.787389	0.855767
ENSG00000159322.17	ADPGK	-0.269693	0.787397	0.00134052	2	2	2	0.360306	0.130227
ENSG00000161533.11	ACOX1	-0.269691	0.787398	0.00374974	2	2	2	0.619957	0.134973
ENSG00000111731.12	C2CD5	-0.2695	0.787545	0.00812449	1	1	1	0.787545	0.309888
ENSG00000255491.2	RP11-1082L8.3	-0.269457	0.787578	6.49681e-06	1	1	1	0.787578	0.00914853
ENSG00000129422.14	MTUS1	0.269321	0.787683	0.0278411	1	1	1	0.787683	0.24375
ENSG00000182247.9	UBE2E2	0.269183	0.787789	0.000178636	2	2	2	0.635992	0.0218544
ENSG00000140400.16	MAN2C1	-0.269112	0.787844	0.112618	1	1	1	0.787844	0.564306
ENSG00000101052.12	IFT52	-0.268695	0.788164	0.0767774	2	2	2	0.758084	0.649414
ENSG00000126351.12	THRA	-0.268648	0.788201	0.000180228	1	1	1	0.788201	0.0183499
ENSG00000173662.20	TAS1R1	0.268606	0.788233	0.00233818	1	1	1	0.788233	0.103147
ENSG00000146006.7	LRRTM2	-0.268442	0.788359	2.34928e-05	1	1	1	0.788359	0.00798335
ENSG00000165568.17	AKR1E2	-0.268436	0.788364	0.00919971	1	1	1	0.788364	0.241335
ENSG00000163046.15	ANKRD30BL	0.268353	0.788428	0.439677	2	2	2	0.64496	1.23733
ENSG00000197826.11	C4orf22	-0.268031	0.788676	5.35089e-06	1	1	1	0.788676	0.0179192
ENSG00000183856.10	IQGAP3	-0.267831	0.788829	2.10799e-08	1	1	1	0.788829	0.000521118
ENSG00000165282.13	PIGO	-0.267597	0.78901	0.0256214	1	1	1	0.78901	0.226385
ENSG00000048544.5	MRPS10	0.26729	0.789246	0.0221921	1	2	2	0.789246	0.216375
ENSG00000145569.5	FAM105A	0.267201	0.789314	0.000249121	2	2	2	0.651454	0.0304904
ENSG00000072518.20	MARK2	-0.267047	0.789433	0.0027511	1	1	1	0.789433	0.145771
ENSG00000273198.1	GS1-304P7.3	-0.267033	0.789444	0.0622714	1	1	1	0.789444	0.493116
ENSG00000165861.13	ZFYVE1	-0.266828	0.789601	0.000337695	1	1	1	0.789601	0.0348159
ENSG00000112144.15	ICK	0.266607	0.789772	0.00508979	1	1	1	0.789772	0.112352
ENSG00000165023.6	DIRAS2	0.266532	0.789829	2.53368e-06	1	1	1	0.789829	0.00370773
ENSG00000196569.11	LAMA2	-0.266328	0.789986	0.00915347	2	2	2	0.642651	0.124172
ENSG00000197603.13	C5orf42	-0.266297	0.79001	0.00301542	2	2	2	0.794631	0.0938018
ENSG00000153107.11	ANAPC1	-0.266093	0.790168	0.00282293	1	1	1	0.790168	0.133988
ENSG00000283199.1	ABC13-47488600E17.1	0.266048	0.790202	0.00166606	1	1	1	0.790202	0.0731575
ENSG00000273611.4	ZNHIT3	-0.265979	0.790255	0.0121724	2	2	2	0.00440831	0.0919944
ENSG00000126602.10	TRAP1	0.265961	0.79027	0.0799111	2	2	2	0.77374	0.430426
ENSG00000256812.1	CAPNS2	-0.265848	0.790356	2.79542e-06	1	1	1	0.790356	0.00239104
ENSG00000163412.12	EIF4E3	0.265847	0.790357	0.0251599	1	1	1	0.790357	0.222912
ENSG00000163214.20	DHX57	0.265746	0.790435	0.00471903	1	1	1	0.790435	0.161265
ENSG00000188010.12	MORN2	0.265746	0.790435	0.00234371	1	1	1	0.790435	0.113649
ENSG00000115085.13	ZAP70	-0.265728	0.790449	0.0754161	1	1	1	0.790449	0.423018
ENSG00000176165.10	FOXG1	-0.265675	0.79049	2.09881e-08	1	1	1	0.79049	0.000576095
ENSG00000235830.1	SRGAP3-AS4	-0.265628	0.790526	5.25071e-07	1	1	1	0.790526	0.00107959
ENSG00000149742.9	SLC22A9	0.265622	0.79053	0.00519122	1	1	1	0.79053	0.105366
ENSG00000026652.13	AGPAT4	-0.2656	0.790547	0.00195435	2	2	2	0.551149	0.0942121
ENSG00000110455.13	ACCS	0.265548	0.790587	0.367119	3	3	3	0.215164	0.841726
ENSG00000008018.8	PSMB1	0.265531	0.790601	0.00337721	2	2	2	0.666541	0.180686
ENSG00000166847.9	DCTN5	0.265514	0.790614	0.00785809	2	2	2	0.0430849	0.136586
ENSG00000072952.18	MRVI1	0.265016	0.790997	0.0291608	2	2	2	0.445023	0.288042
ENSG00000112167.9	SAYSD1	-0.264993	0.791015	0.0272782	2	2	2	0.289108	0.549431
ENSG00000126088.13	UROD	0.264744	0.791207	0.00503411	1	1	1	0.791207	0.107141
ENSG00000119705.9	SLIRP	-0.264657	0.791274	0.000426154	1	1	1	0.791274	0.114056
ENSG00000160087.20	UBE2J2	0.264656	0.791275	2.1764e-05	1	1	1	0.791275	0.0167444
ENSG00000162572.20	SCNN1D	-0.264656	0.791275	7.22451e-06	1	1	1	0.791275	0.00964729
ENSG00000206028.1	CTA-373H7.7	0.264652	0.791277	2.69284e-05	1	1	1	0.791277	0.00939715
ENSG00000260193.1	RP11-83N9.5	-0.264524	0.791376	0.0122185	1	1	1	0.791376	0.209422
ENSG00000050165.17	DKK3	-0.264513	0.791384	1.7082e-05	1	1	1	0.791384	0.0450861
ENSG00000274286.1	ADRA2B	-0.264513	0.791385	0.00385107	1	2	2	0.791385	0.0917492
ENSG00000101596.14	SMCHD1	0.264488	0.791404	0.000531326	1	1	1	0.791404	0.0854416
ENSG00000101204.16	CHRNA4	-0.264244	0.791592	0.0318861	1	2	2	0.791592	0.414185
ENSG00000177628.15	GBA	-0.263921	0.791841	0.00235782	2	2	2	0.0818557	0.0753325
ENSG00000172724.11	CCL19	0.263661	0.792041	0.00019145	1	1	1	0.792041	0.0415126
ENSG00000241973.10	PI4KA	-0.263658	0.792044	0.000835272	1	1	1	0.792044	0.0754928
ENSG00000276231.4	PIK3R6	0.263654	0.792046	0.00138453	1	1	1	0.792046	0.0534858
ENSG00000148719.14	DNAJB12	0.263399	0.792243	0.0015791	2	2	2	0.482574	0.177759
ENSG00000086619.13	ERO1B	-0.263396	0.792245	0.181746	2	2	2	0.597913	0.432106
ENSG00000079459.12	FDFT1	0.263375	0.792261	0.00453802	2	2	2	0.656361	0.11042
ENSG00000214309.4	MBLAC1	-0.263366	0.792269	0.0432295	1	1	1	0.792269	0.558513
ENSG00000126217.20	MCF2L	-0.263317	0.792306	0.077239	1	1	1	0.792306	0.48695
ENSG00000198060.9	MARCH5	-0.263161	0.792427	0.000244234	2	2	2	0.380715	0.0403922
ENSG00000139220.16	PPFIA2	0.263143	0.79244	0.000134643	1	1	1	0.79244	0.0192616
ENSG00000271420.1	RP5-1057J7.7	0.263028	0.792529	0.00142616	1	1	1	0.792529	0.103931
ENSG00000125629.14	INSIG2	-0.26283	0.792682	0.00848722	1	1	1	0.792682	0.142125
ENSG00000142867.12	BCL10	-0.26267	0.792805	0.00595108	1	2	2	0.792805	0.290533
ENSG00000066117.14	SMARCD1	-0.262479	0.792952	0.00320926	2	2	2	0.532442	0.0872978
ENSG00000133107.14	TRPC4	0.262464	0.792964	3.05908e-06	1	1	1	0.792964	0.00695511
ENSG00000184113.9	CLDN5	0.262315	0.793079	0.000215047	2	2	2	0.678095	0.0611308
ENSG00000117394.20	SLC2A1	0.262131	0.79322	1.42981e-05	2	2	2	0.48577	0.0284514
ENSG00000169442.8	CD52	-0.26202	0.793306	0.0278263	2	2	2	0.713681	0.284276
ENSG00000163814.7	CDCP1	-0.261856	0.793432	6.06397e-07	1	1	1	0.793432	0.00279499
ENSG00000134070.4	IRAK2	-0.261842	0.793443	0.000713886	1	1	1	0.793443	0.0561632
ENSG00000183018.8	SPNS2	-0.26176	0.793507	0.00241505	2	2	2	0.112935	0.0705973
ENSG00000169359.13	SLC33A1	-0.261562	0.793659	0.00461745	1	1	1	0.793659	0.101465
ENSG00000153002.11	CPB1	0.261557	0.793663	0.000222994	1	2	2	0.793663	0.0357794
ENSG00000148308.17	GTF3C5	-0.261242	0.793906	0.00228224	1	1	1	0.793906	0.303463
ENSG00000205426.10	KRT81	-0.261134	0.793989	0.0107199	1	1	1	0.793989	0.43818
ENSG00000204469.12	PRRC2A	-0.26073	0.794301	0.000205309	1	1	1	0.794301	0.0274216
ENSG00000165140.9	FBP1	-0.260706	0.794319	0.0327395	1	1	1	0.794319	0.482833
ENSG00000147654.14	EBAG9	0.260272	0.794654	0.00970094	1	1	1	0.794654	0.17836
ENSG00000171217.5	CLDN20	-0.260074	0.794807	0.0029726	1	1	1	0.794807	0.0857252
ENSG00000272112.1	CTB-113P19.5	-0.259724	0.795077	0.000775027	1	1	1	0.795077	0.0409434
ENSG00000124193.14	SRSF6	0.259358	0.795359	1.02348e-05	1	1	1	0.795359	0.0114826
ENSG00000075223.13	SEMA3C	-0.25928	0.79542	0.000162798	2	2	2	0.120383	0.0445802
ENSG00000204463.12	BAG6	0.259208	0.795475	0.165651	2	2	2	0.38372	0.850836
ENSG00000110367.11	DDX6	-0.259025	0.795616	0.0413754	2	2	2	0.29314	0.230164
ENSG00000133661.15	SFTPD	-0.258895	0.795716	0.137963	1	1	1	0.795716	0.542686
ENSG00000132821.11	VSTM2L	0.258782	0.795804	0.00058107	2	2	2	0.782021	0.0456694
ENSG00000144120.12	TMEM177	0.258689	0.795875	0.0172812	2	2	2	0.750686	0.276577
ENSG00000161860.7	SYCE2	-0.258685	0.795879	0.000541311	2	2	2	0.817765	0.0580047
ENSG00000225614.2	ZNF469	-0.25868	0.795882	5.54197e-06	1	1	1	0.795882	0.0107135
ENSG00000135185.11	TMEM243	0.258668	0.795892	0.00088213	1	1	1	0.795892	0.0673843
ENSG00000181856.14	SLC2A4	-0.258658	0.7959	0.0223215	2	2	2	0.133084	0.213201
ENSG00000267457.1	RP5-837J1.4	0.258565	0.795971	3.22838e-05	1	1	1	0.795971	0.0165855
ENSG00000250934.1	RP11-71E19.1	0.25855	0.795983	6.81051e-05	1	2	2	0.795983	0.0171276
ENSG00000230839.1	RP5-968J1.1	0.258498	0.796023	0.0693701	1	1	1	0.796023	0.4271
ENSG00000124074.11	ENKD1	0.258389	0.796106	0.0100223	1	1	1	0.796106	0.635929
ENSG00000115525.17	ST3GAL5	0.258351	0.796136	0.0146578	2	2	2	0.605258	0.165557
ENSG00000166167.17	BTRC	-0.258097	0.796332	0.00266053	1	1	1	0.796332	0.107051
ENSG00000145916.18	RMND5B	-0.257546	0.796757	0.00105643	1	2	2	0.796757	0.12241
ENSG00000035687.9	ADSS	-0.25734	0.796916	0.010994	2	2	2	0.738536	0.169793
ENSG00000283141.1	RP11-109A6.5	0.257262	0.796976	0.0540148	2	2	2	0.493503	0.442268
ENSG00000100804.18	PSMB5	0.257239	0.796995	0.0147835	2	2	2	0.504338	0.221391
ENSG00000168461.12	RAB31	0.257209	0.797017	0.000218478	2	2	2	0.413903	0.0938574
ENSG00000171314.8	PGAM1	-0.256925	0.797237	0.0153163	2	2	2	0.791322	0.370078
ENSG00000107317.12	PTGDS	-0.256593	0.797493	0.00038251	1	2	2	0.797493	0.0323451
ENSG00000129518.8	EAPP	-0.256564	0.797515	0.000425485	1	1	1	0.797515	0.038118
ENSG00000134330.18	IAH1	0.25648	0.79758	0.021962	2	2	2	0.649167	0.159804
ENSG00000103064.13	SLC7A6	-0.25643	0.797619	0.00760187	2	2	2	0.276815	0.123045
ENSG00000166123.13	GPT2	-0.256363	0.797671	2.63484e-05	1	1	1	0.797671	0.0326063
ENSG00000166446.14	CDYL2	0.256301	0.797718	0.00193539	1	1	1	0.797718	0.107539
ENSG00000025800.13	KPNA6	0.256288	0.797729	0.00873307	1	1	1	0.797729	0.219986
ENSG00000160055.19	TMEM234	0.256288	0.797729	0.0105124	1	1	1	0.797729	0.241358
ENSG00000084623.11	EIF3I	-0.256288	0.797729	0.00221139	1	1	1	0.797729	0.110699
ENSG00000091009.7	RBM27	-0.256079	0.797889	0.00264687	1	1	1	0.797889	0.0795181
ENSG00000186187.11	ZNRF1	-0.255853	0.798065	0.000674348	1	1	1	0.798065	0.0721705
ENSG00000171051.8	FPR1	-0.255472	0.798359	0.0127426	1	1	1	0.798359	0.177021
ENSG00000100580.7	TMED8	0.255345	0.798456	0.0464077	2	2	2	0.628879	0.314327
ENSG00000145740.18	SLC30A5	0.255151	0.798606	0.00176843	1	2	2	0.798606	0.0667579
ENSG00000169231.13	THBS3	0.255065	0.798673	0.0352163	1	1	1	0.798673	0.29444
ENSG00000101439.8	CST3	-0.255015	0.798711	0.000650783	1	2	2	0.798711	0.0418968
ENSG00000008517.16	IL32	-0.25501	0.798715	0.230394	2	2	2	0.434456	0.62076
ENSG00000143748.17	NVL	0.254958	0.798755	0.00405284	1	1	1	0.798755	0.210529
ENSG00000182197.10	EXT1	-0.254743	0.798921	3.18059e-05	1	1	1	0.798921	0.00811981
ENSG00000198146.4	ZNF770	-0.254573	0.799053	5.50657e-06	1	1	1	0.799053	0.0255985
ENSG00000142534.6	RPS11	0.25457	0.799055	0.00788139	1	1	1	0.799055	0.18425
ENSG00000178913.7	TAF7	0.254043	0.799462	0.00023586	1	1	1	0.799462	0.0698919
ENSG00000080371.5	RAB21	0.253991	0.799502	0.00407514	2	2	2	0.415851	0.0984667
ENSG00000233304.6	LINC01346	-0.253971	0.799518	5.6513e-05	1	1	1	0.799518	0.0176964
ENSG00000166260.10	COX11	0.253789	0.799658	0.176827	2	2	2	0.69418	0.398198
ENSG00000141219.15	C17orf80	-0.25378	0.799666	1.2949e-06	1	1	1	0.799666	0.005648
ENSG00000197971.14	MBP	-0.253706	0.799722	4.14851e-06	1	1	1	0.799722	0.00402039
ENSG00000100368.13	CSF2RB	0.253645	0.79977	0.0014665	1	1	1	0.79977	0.0534501
ENSG00000226029.1	LINC01772	-0.253599	0.799805	0.000778986	2	2	2	0.281798	0.082138
ENSG00000184381.18	PLA2G6	0.253486	0.799893	0.0137792	1	1	1	0.799893	0.167529
ENSG00000115568.15	ZNF142	0.253443	0.799926	0.0212806	2	2	2	0.522028	0.322543
ENSG00000198633.10	ZNF534	0.253181	0.800128	0.304187	1	1	1	0.800128	1.41478
ENSG00000206503.12	HLA-A	-0.253064	0.800219	0.148346	3	3	3	0.697626	0.59479
ENSG00000108468.14	CBX1	-0.253021	0.800252	0.0114599	2	2	2	0.832916	0.392118
ENSG00000112365.4	ZBTB24	-0.253017	0.800255	3.17321e-07	1	1	1	0.800255	0.00169006
ENSG00000103671.9	TRIP4	-0.252912	0.800336	0.0437793	1	2	2	0.800336	0.504221
ENSG00000113594.9	LIFR	-0.252888	0.800355	5.40509e-05	1	1	1	0.800355	0.0292354
ENSG00000060642.10	PIGV	-0.252786	0.800434	0.011189	1	1	1	0.800434	0.321294
ENSG00000198785.4	GRIN3A	-0.252711	0.800491	0.000142278	1	1	1	0.800491	0.0162135
ENSG00000226816.2	AC005082.12	0.25234	0.800778	0.00936689	1	2	2	0.800778	0.347375
ENSG00000163032.11	VSNL1	0.252266	0.800835	2.72866e-05	2	2	2	0.396709	0.0115703
ENSG00000164512.17	ANKRD55	-0.252262	0.800838	0.000100913	1	1	1	0.800838	0.0425139
ENSG00000152457.17	DCLRE1C	-0.252252	0.800846	0.0755243	2	2	2	0.781862	0.440993
ENSG00000177453.7	NIM1K	0.252214	0.800876	0.00110438	2	2	2	0.16675	0.100298
ENSG00000139626.15	ITGB7	0.251931	0.801094	2.52398e-05	1	1	1	0.801094	0.0139624
ENSG00000129535.12	NRL	0.251899	0.801119	0.000282804	1	1	1	0.801119	0.0711703
ENSG00000163060.7	TEKT4	0.251839	0.801165	0.00134226	1	1	1	0.801165	0.079797
ENSG00000257594.3	GALNT4	-0.25178	0.801211	0.0140728	2	2	2	0.0362088	0.172329
ENSG00000118454.12	ANKRD13C	0.251744	0.801239	7.02404e-08	1	1	1	0.801239	0.000754195
ENSG00000196260.4	SFTA2	0.25141	0.801497	0.10441	2	2	2	0.811338	0.434834
ENSG00000174840.8	PDE12	-0.25141	0.801497	7.55771e-05	1	1	1	0.801497	0.0345703
ENSG00000120832.9	MTERF2	0.251408	0.801498	0.0139074	1	1	1	0.801498	0.173386
ENSG00000158528.11	PPP1R9A	-0.251236	0.801631	7.27121e-05	1	1	1	0.801631	0.0423234
ENSG00000240303.7	ACAD11	0.251181	0.801674	6.82135e-05	1	1	1	0.801674	0.0456321
ENSG00000110435.11	PDHX	-0.251168	0.801684	0.0100387	2	2	2	0.558419	0.210499
ENSG00000100228.12	RAB36	0.251095	0.80174	0.0257782	2	2	2	0.475108	0.245311
ENSG00000009830.11	POMT2	0.251031	0.80179	0.00553441	1	1	1	0.80179	0.12225
ENSG00000099290.15	WASHC2A	-0.250987	0.801824	0.0515626	2	2	2	0.480976	0.541063
ENSG00000112531.16	QKI	-0.250967	0.801839	1.53809e-05	1	1	1	0.801839	0.0125193
ENSG00000196961.12	AP2A1	0.250853	0.801928	0.000472552	2	2	2	0.783599	0.0466347
ENSG00000182718.16	ANXA2	0.250804	0.801966	0.00045787	2	2	2	0.633859	0.0276286
ENSG00000103269.13	RHBDL1	0.250778	0.801986	0.000156368	1	1	1	0.801986	0.0290046
ENSG00000147432.6	CHRNB3	0.250684	0.802059	1.44444e-05	1	1	1	0.802059	0.0151133
ENSG00000107984.9	DKK1	0.250674	0.802066	0.00978484	2	2	2	0.323717	0.13028
ENSG00000205809.9	KLRC2	0.250643	0.80209	0.255631	1	2	2	0.80209	0.954495
ENSG00000128283.6	CDC42EP1	-0.250369	0.802302	0.000842787	1	1	1	0.802302	0.0458072
ENSG00000111799.20	COL12A1	0.250282	0.802369	3.16729e-06	1	1	1	0.802369	0.00550047
ENSG00000100350.14	FOXRED2	-0.249973	0.802609	0.0628577	1	1	1	0.802609	0.829108
ENSG00000110848.8	CD69	0.249972	0.802609	9.70814e-06	1	1	1	0.802609	0.00469513
ENSG00000104689.9	TNFRSF10A	-0.249962	0.802616	0.016551	2	2	2	0.803382	0.175284
ENSG00000171206.13	TRIM8	0.249838	0.802713	0.0062248	1	1	1	0.802713	0.105697
ENSG00000272933.1	RP11-47A8.5	0.249838	0.802713	0.00569044	1	1	1	0.802713	0.101058
ENSG00000272279.1	RP11-157J24.2	0.249834	0.802716	0.485189	2	2	2	0.810465	1.22209
ENSG00000272777.1	RP11-571L19.8	0.24968	0.802835	0.043219	1	1	1	0.802835	0.782951
ENSG00000170502.12	NUDT9	0.249679	0.802836	0.00997718	2	2	2	0.74217	0.127054
ENSG00000103042.8	SLC38A7	-0.2494	0.803051	1.17912e-07	1	1	1	0.803051	0.000513387
ENSG00000118007.12	STAG1	0.249372	0.803073	9.27113e-05	1	1	1	0.803073	0.0242818
ENSG00000123737.12	EXOSC9	0.249359	0.803083	1.61088e-06	1	1	1	0.803083	0.00455547
ENSG00000156218.12	ADAMTSL3	0.249247	0.80317	1.15569e-07	1	1	1	0.80317	0.00122018
ENSG00000166228.8	PCBD1	-0.249114	0.803272	0.0141205	2	2	2	0.270138	0.147685
ENSG00000198832.10	SELENOM	0.249104	0.80328	9.54929e-05	2	2	2	0.34552	0.038442
ENSG00000064763.10	FAR2	0.248994	0.803365	0.00152648	2	2	2	0.710011	0.0460683
ENSG00000100605.16	ITPK1	0.248907	0.803433	0.000329433	2	2	2	0.803816	0.0826109
ENSG00000167984.17	NLRC3	0.248844	0.803482	0.737913	2	2	2	0.680862	1.26094
ENSG00000165105.9	RASEF	-0.248799	0.803516	0.0050832	1	1	1	0.803516	0.108529
ENSG00000236255.1	AC009404.2	0.248738	0.803564	0.0537706	2	2	2	0.177136	0.270846
ENSG00000159445.12	THEM4	0.248677	0.80361	0.223019	3	3	3	0.748653	0.513953
ENSG00000185532.15	PRKG1	-0.248136	0.804029	0.0529576	2	2	2	0.789073	0.329621
ENSG00000273162.1	RP11-108L7.15	0.247864	0.804239	0.00611137	1	1	1	0.804239	0.142367
ENSG00000278023.5	RDM1	0.247702	0.804365	0.0348778	1	1	1	0.804365	0.37721
ENSG00000104976.11	SNAPC2	0.247549	0.804483	0.000659025	1	1	1	0.804483	0.100512
ENSG00000176248.8	ANAPC2	-0.247463	0.80455	0.000209549	1	1	1	0.80455	0.0612631
ENSG00000213614.9	HEXA	0.24723	0.804731	0.0133007	1	1	1	0.804731	0.356446
ENSG00000010322.15	NISCH	-0.247106	0.804826	0.00467864	1	1	1	0.804826	0.151881
ENSG00000111348.8	ARHGDIB	-0.246965	0.804935	0.00270739	2	2	2	0.738653	0.0652865
ENSG00000085063.14	CD59	-0.246942	0.804953	0.00100184	1	1	1	0.804953	0.1571
ENSG00000180616.8	SSTR2	-0.246864	0.805013	0.00724628	1	1	1	0.805013	0.181583
ENSG00000138207.13	RBP4	-0.246801	0.805062	0.00778251	1	1	1	0.805062	0.209748
ENSG00000172340.14	SUCLG2	-0.246789	0.805072	0.00341227	1	1	1	0.805072	0.0837457
ENSG00000106123.11	EPHB6	0.246642	0.805186	0.00203438	2	2	2	0.70227	0.0740529
ENSG00000171792.10	RHNO1	-0.246534	0.805269	0.00591461	2	2	2	0.116016	0.0956298
ENSG00000140848.16	CPNE2	0.246177	0.805545	0.00488019	1	1	1	0.805545	0.157686
ENSG00000049239.12	H6PD	0.246151	0.805565	0.0234859	2	2	2	0.801157	0.156807
ENSG00000001626.14	CFTR	-0.2461	0.805604	0.00815426	1	1	1	0.805604	0.124291
ENSG00000275713.2	HIST1H2BH	-0.246041	0.805651	2.25564e-05	1	1	1	0.805651	0.00976155
ENSG00000166803.11	PCLAF	-0.245881	0.805774	4.23519e-05	1	2	2	0.805774	0.0134817
ENSG00000185627.17	PSMD13	0.245765	0.805864	0.114193	1	1	1	0.805864	0.589133
ENSG00000188385.11	JAKMIP3	-0.245618	0.805978	0.173469	2	2	2	0.142637	0.580019
ENSG00000155749.12	ALS2CR12	0.245482	0.806084	0.105261	1	1	1	0.806084	0.455241
ENSG00000092820.17	EZR	-0.245443	0.806113	0.00218828	1	1	1	0.806113	0.0751427
ENSG00000106460.18	TMEM106B	0.245285	0.806235	0.000952947	1	1	1	0.806235	0.0595296
ENSG00000240720.7	LRRD1	-0.24523	0.806278	0.000168995	1	1	1	0.806278	0.0289778
ENSG00000146360.8	GPR6	0.245178	0.806319	3.4551e-05	1	1	1	0.806319	0.00883039
ENSG00000196628.15	TCF4	0.245171	0.806324	1.84317e-06	2	2	2	0.460977	0.0100107
ENSG00000185070.10	FLRT2	0.244906	0.806529	0.000160762	1	1	1	0.806529	0.0290011
ENSG00000137500.9	CCDC90B	-0.244906	0.80653	0.0394363	1	1	1	0.80653	0.29121
ENSG00000171421.12	MRPL36	0.2449	0.806534	0.000325043	2	2	2	0.811946	0.0465886
ENSG00000124251.10	TP53TG5	-0.244722	0.806671	0.00859913	2	2	2	0.79314	0.15233
ENSG00000163219.11	ARHGAP25	0.244704	0.806686	4.95751e-08	1	1	1	0.806686	0.000942298
ENSG00000272922.1	RP11-329B9.5	-0.244578	0.806783	0.00798135	1	1	1	0.806783	0.118464
ENSG00000141027.20	NCOR1	0.244552	0.806803	0.0116336	1	1	1	0.806803	0.143221
ENSG00000104964.14	AES	0.244384	0.806934	0.0019436	2	2	2	0.586197	0.0890469
ENSG00000145907.14	G3BP1	-0.244341	0.806967	0.00925706	2	2	2	0.505722	0.114038
ENSG00000254986.7	DPP3	0.244305	0.806995	0.000149198	1	1	1	0.806995	0.0168078
ENSG00000215187.10	FAM166B	0.2443	0.806999	6.84583e-05	1	1	1	0.806999	0.0178353
ENSG00000187608.8	ISG15	-0.244157	0.807109	0.000442094	2	2	2	0.252405	0.0820002
ENSG00000119703.13	ZC2HC1C	-0.244018	0.807217	0.0186027	1	1	1	0.807217	0.190026
ENSG00000168818.9	STX18	-0.243877	0.807326	0.00688453	2	2	2	0.296024	0.251711
ENSG00000177106.14	EPS8L2	0.243762	0.807415	0.0374723	1	1	1	0.807415	0.341723
ENSG00000133019.11	CHRM3	-0.243607	0.807535	0.000123899	2	2	2	0.232246	0.0541727
ENSG00000158716.8	DUSP23	-0.243504	0.807615	0.00164254	1	1	1	0.807615	0.0581115
ENSG00000171466.9	ZNF562	0.243498	0.80762	0.000165965	2	2	2	0.803527	0.0418707
ENSG00000134313.15	KIDINS220	-0.243434	0.807669	0.000409724	1	1	1	0.807669	0.0324255
ENSG00000130159.13	ECSIT	0.243409	0.807689	0.00132585	1	1	1	0.807689	0.103618
ENSG00000196381.10	ZNF781	0.243301	0.807772	0.181509	2	2	2	0.31831	0.4069
ENSG00000249846.6	LINC02021	0.243082	0.807942	0.149223	1	2	2	0.807942	0.551151
ENSG00000112306.7	RPS12	0.242962	0.808035	0.0047099	2	2	2	0.757323	0.138571
ENSG00000122952.16	ZWINT	0.242641	0.808284	0.126843	2	2	2	0.463359	1.09602
ENSG00000256463.8	SALL3	0.242517	0.80838	2.59109e-06	1	1	1	0.80838	0.0037495
ENSG00000144535.19	DIS3L2	0.242184	0.808637	3.83238e-05	1	1	1	0.808637	0.0342034
ENSG00000169432.14	SCN9A	0.242006	0.808775	0.00455771	1	1	1	0.808775	0.522974
ENSG00000070614.14	NDST1	0.241979	0.808796	5.35343e-05	1	2	2	0.808796	0.0798159
ENSG00000198182.12	ZNF607	-0.241909	0.808851	0.12102	3	3	3	0.660501	0.46848
ENSG00000155760.2	FZD7	-0.241815	0.808924	0.00118156	1	1	1	0.808924	0.0698764
ENSG00000260186.5	LINC02137	0.241692	0.809019	1.27034e-06	1	1	1	0.809019	0.00278733
ENSG00000133706.17	LARS	0.241647	0.809054	0.108496	1	1	1	0.809054	0.50107
ENSG00000120658.13	ENOX1	0.241497	0.80917	0.00220631	2	2	2	0.0311305	0.0855833
ENSG00000112773.15	FAM46A	0.24131	0.809315	6.57638e-05	1	1	1	0.809315	0.0130481
ENSG00000087206.16	UIMC1	-0.24115	0.809439	0.000879021	1	2	2	0.809439	0.11166
ENSG00000113761.11	ZNF346	0.24115	0.809439	3.05201e-06	1	1	1	0.809439	0.00657945
ENSG00000156162.16	DPY19L4	0.241029	0.809533	0.000345326	1	1	1	0.809533	0.0699861
ENSG00000277369.1	RP11-486I11.2	0.241024	0.809536	0.000945529	1	1	1	0.809536	0.0543787
ENSG00000278445.1	RP11-255P5.3	0.241007	0.80955	0.0514566	1	1	1	0.80955	0.364985
ENSG00000122557.9	HERPUD2	-0.241	0.809555	0.000651332	1	1	1	0.809555	0.0545284
ENSG00000168894.9	RNF181	-0.240824	0.809692	0.00191	1	1	1	0.809692	0.147786
ENSG00000169908.11	TM4SF1	0.240789	0.809719	0.000581582	1	1	1	0.809719	0.102062
ENSG00000012983.11	MAP4K5	0.240735	0.80976	9.08063e-06	1	1	1	0.80976	0.0328724
ENSG00000125846.15	ZNF133	0.240486	0.809954	5.52571e-07	1	1	1	0.809954	0.00152968
ENSG00000227733.9	RP4-565E6.1	0.240467	0.809968	0.119585	2	2	2	0.00365595	0.793588
ENSG00000197705.9	KLHL14	-0.240339	0.810067	0.0710981	2	2	2	0.393224	0.364587
ENSG00000162396.5	PARS2	-0.240294	0.810103	0.00251731	1	1	1	0.810103	0.0703712
ENSG00000260077.1	RP11-254F7.2	-0.240119	0.810238	0.178624	2	2	2	0.568428	0.87998
ENSG00000149231.11	CCDC82	0.240077	0.81027	0.176164	2	2	2	0.147721	0.834246
ENSG00000213123.10	TCTEX1D2	-0.240057	0.810286	0.00489674	1	1	1	0.810286	0.100587
ENSG00000187994.13	RINL	0.240044	0.810296	0.0275206	1	1	1	0.810296	0.241464
ENSG00000245522.2	RP11-540A21.2	0.240042	0.810298	6.65084e-05	1	1	1	0.810298	0.0177446
ENSG00000109534.16	GAR1	-0.240027	0.81031	0.109825	1	1	1	0.81031	0.479192
ENSG00000157601.13	MX1	0.23998	0.810345	0.0521905	2	2	2	0.807753	0.502604
ENSG00000272692.1	RP11-399K21.14	0.239968	0.810355	9.20003e-05	1	1	1	0.810355	0.0476071
ENSG00000188234.13	AGAP4	-0.239919	0.810393	0.447151	1	2	2	0.810393	1.02145
ENSG00000183137.14	CEP57L1	-0.239815	0.810473	6.71185e-05	1	1	1	0.810473	0.0452706
ENSG00000133665.12	DYDC2	-0.239685	0.810574	0.00529668	2	2	2	0.415822	0.104758
ENSG00000151572.16	ANO4	0.239668	0.810588	2.97299e-05	1	1	1	0.810588	0.0301254
ENSG00000168887.10	C2orf68	0.239625	0.810621	0.0161014	1	1	1	0.810621	0.419627
ENSG00000145439.11	CBR4	-0.239551	0.810679	0.0199029	1	1	1	0.810679	0.222014
ENSG00000081148.11	IMPG2	-0.239508	0.810712	0.000954604	2	2	2	0.666563	0.0519031
ENSG00000213995.11	NAXD	0.23906	0.811059	0.0436349	2	2	2	0.261951	0.340454
ENSG00000050730.15	TNIP3	-0.238869	0.811207	6.81592e-05	1	1	1	0.811207	0.0200872
ENSG00000213246.6	SUPT4H1	0.238839	0.81123	0.0100433	1	1	1	0.81123	0.166356
ENSG00000111837.11	MAK	-0.238657	0.811372	5.28241e-05	1	1	1	0.811372	0.0360739
ENSG00000272983.1	RP11-508N22.12	0.238423	0.811553	0.220756	3	3	3	0.229404	1.22725
ENSG00000058866.14	DGKG	-0.238387	0.811581	6.13312e-05	1	1	1	0.811581	0.0175818
ENSG00000155761.13	SPAG17	0.23825	0.811687	1.51778e-06	1	1	1	0.811687	0.0061148
ENSG00000277423.1	RP11-173P15.9	-0.238228	0.811704	0.000877665	1	1	1	0.811704	0.096334
ENSG00000213619.9	NDUFS3	-0.238198	0.811728	2.18993e-05	1	1	1	0.811728	0.00905794
ENSG00000134873.9	CLDN10	0.237996	0.811884	0.000950394	1	1	1	0.811884	0.0820982
ENSG00000205853.10	RFPL3S	-0.237973	0.811902	0.09523	1	1	1	0.811902	0.476479
ENSG00000149532.15	CPSF7	-0.237766	0.812063	0.0271275	2	2	2	0.196691	0.340116
ENSG00000274331.1	RP11-403A3.1	0.237707	0.812108	0.11716	2	2	2	0.78821	1.09834
ENSG00000103248.18	MTHFSD	-0.237427	0.812325	0.0230478	2	2	2	0.391416	0.444665
ENSG00000169583.12	CLIC3	0.237402	0.812345	0.00253197	1	1	1	0.812345	0.180605
ENSG00000162746.14	FCRLB	-0.237286	0.812435	0.0603651	1	1	1	0.812435	0.34499
ENSG00000117091.9	CD48	0.237179	0.812518	0.000220447	1	1	1	0.812518	0.0736936
ENSG00000065809.13	FAM107B	0.237027	0.812636	0.00909724	1	1	1	0.812636	0.165532
ENSG00000114209.14	PDCD10	-0.236972	0.812679	0.00853702	2	2	2	0.712478	0.0826669
ENSG00000061337.15	LZTS1	0.236902	0.812732	8.0851e-05	1	1	1	0.812732	0.0409206
ENSG00000176125.4	UFSP1	0.236849	0.812774	0.0313564	1	1	1	0.812774	0.24489
ENSG00000277831.1	RP11-269C23.5	-0.236672	0.812911	0.0314523	1	1	1	0.812911	0.880245
ENSG00000170537.12	TMC7	-0.236548	0.813008	2.38414e-05	1	1	1	0.813008	0.0138949
ENSG00000166183.15	ASPG	-0.236522	0.813027	0.0728162	1	1	1	0.813027	0.476357
ENSG00000129315.10	CCNT1	-0.236519	0.81303	1.85921e-05	1	1	1	0.81303	0.014021
ENSG00000231742.5	LINC01273	-0.236405	0.813119	0.289453	2	2	2	0.711271	0.724508
ENSG00000272823.1	RP11-295M18.6	0.236395	0.813126	0.55111	2	2	2	0.690214	0.6308
ENSG00000123545.5	NDUFAF4	0.236245	0.813243	0.0644072	2	2	2	0.307161	0.475924
ENSG00000165695.9	AK8	0.236199	0.813278	0.199776	2	2	2	0.278629	0.52277
ENSG00000130202.9	NECTIN2	0.236176	0.813296	8.71611e-05	1	1	1	0.813296	0.0227153
ENSG00000106701.11	FSD1L	0.236018	0.813419	0.00705023	3	3	3	0.0845149	0.0806698
ENSG00000134954.14	ETS1	0.235927	0.813489	4.55221e-05	1	1	1	0.813489	0.00971841
ENSG00000125245.12	GPR18	0.235708	0.813659	2.74339e-06	1	1	1	0.813659	0.00915123
ENSG00000083535.15	PIBF1	0.235633	0.813717	0.0881639	2	2	2	0.425807	0.294271
ENSG00000069966.18	GNB5	0.235617	0.81373	0.000359909	1	1	1	0.81373	0.0754405
ENSG00000142002.16	DPP9	0.235598	0.813745	1.68659e-06	1	2	2	0.813745	0.00644588
ENSG00000100744.14	GSKIP	0.235469	0.813845	0.0141381	1	1	1	0.813845	0.268392
ENSG00000103375.10	AQP8	0.235458	0.813853	0.00169267	1	1	1	0.813853	0.163604
ENSG00000237172.3	B3GNT9	0.235354	0.813934	0.00227405	1	1	1	0.813934	0.302918
ENSG00000162129.12	CLPB	0.235027	0.814188	0.000186189	1	1	1	0.814188	0.0414462
ENSG00000260101.1	RP11-568N6.1	-0.235024	0.81419	1.54123e-06	1	1	1	0.81419	0.00303468
ENSG00000105374.9	NKG7	-0.235003	0.814207	9.67636e-05	1	1	1	0.814207	0.0416306
ENSG00000075702.16	WDR62	-0.234878	0.814303	0.0248819	1	1	1	0.814303	0.226408
ENSG00000138621.11	PPCDC	-0.234789	0.814372	0.146259	3	3	3	0.372169	0.592452
ENSG00000197177.15	ADGRA1	0.234662	0.814471	3.62272e-06	1	1	1	0.814471	0.00944702
ENSG00000172578.11	KLHL6	-0.234598	0.814521	0.00141417	2	2	2	0.480153	0.256345
ENSG00000164039.14	BDH2	0.234501	0.814596	0.0846218	2	2	2	0.196815	0.237107
ENSG00000100243.20	CYB5R3	0.234461	0.814627	0.0513291	2	2	2	0.600526	0.396206
ENSG00000081320.10	STK17B	0.234338	0.814722	0.000218252	1	1	1	0.814722	0.0321772
ENSG00000172780.16	RAB43	0.233918	0.815049	0.0869053	2	2	2	0.784934	0.717169
ENSG00000198874.12	TYW1	0.23379	0.815148	0.283414	1	1	1	0.815148	0.94146
ENSG00000196605.7	ZNF846	-0.233648	0.815258	5.92317e-05	1	1	1	0.815258	0.0245678
ENSG00000138439.11	FAM117B	-0.233468	0.815398	0.00220052	1	1	1	0.815398	0.0829388
ENSG00000135702.14	CHST5	-0.233438	0.815421	0.0238388	2	2	2	0.0604101	0.239134
ENSG00000235162.8	C12orf75	-0.233198	0.815608	0.000600343	1	1	1	0.815608	0.0578611
ENSG00000125868.15	DSTN	-0.233152	0.815643	0.00147232	2	2	2	0.444492	0.101416
ENSG00000155545.19	MIER3	0.233102	0.815682	9.95361e-06	1	1	1	0.815682	0.0104333
ENSG00000162062.14	C16orf59	0.232978	0.815778	0.00755893	1	2	2	0.815778	0.119059
ENSG00000215375.6	MYL5	0.232869	0.815863	0.0470716	2	2	2	0.482258	1.19923
ENSG00000141524.15	TMC6	0.232763	0.815945	0.000725027	1	1	1	0.815945	0.0690062
ENSG00000165434.7	PGM2L1	-0.232664	0.816022	0.00166246	1	1	1	0.816022	0.0850663
ENSG00000276855.1	CTD-3157E16.2	-0.231906	0.816611	0.0930415	1	1	1	0.816611	0.44106
ENSG00000121897.14	LIAS	0.231632	0.816824	0.0109792	1	2	2	0.816824	0.254942
ENSG00000187244.10	BCAM	0.231383	0.817017	0.00148366	1	1	1	0.817017	0.175294
ENSG00000161888.11	SPC24	0.231375	0.817024	0.0716053	2	2	2	0.696185	0.453204
ENSG00000151623.14	NR3C2	-0.231231	0.817136	0.000181276	1	1	1	0.817136	0.0668262
ENSG00000165732.12	DDX21	-0.2312	0.81716	6.79548e-05	1	1	1	0.81716	0.0523642
ENSG00000162817.6	C1orf115	0.231051	0.817275	0.000378667	1	1	1	0.817275	0.0669014
ENSG00000100852.12	ARHGAP5	-0.230983	0.817328	1.61525e-05	1	1	1	0.817328	0.0222052
ENSG00000185900.9	POMK	-0.230981	0.81733	0.000767164	1	1	1	0.81733	0.175942
ENSG00000083635.7	NUFIP1	0.230964	0.817343	0.000458937	1	1	1	0.817343	0.0345393
ENSG00000234127.8	TRIM26	-0.230931	0.817369	0.0155112	1	1	1	0.817369	0.172994
ENSG00000180834.7	MAP6D1	0.230804	0.817467	0.0114777	1	1	1	0.817467	0.151134
ENSG00000183891.5	TTC32	0.230685	0.81756	0.136021	2	2	2	0.616704	0.911867
ENSG00000013293.5	SLC7A14	0.230619	0.817611	3.59742e-08	1	1	1	0.817611	0.00043611
ENSG00000274605.1	RP11-12G12.7	0.230559	0.817658	0.000556835	1	1	1	0.817658	0.117123
ENSG00000085721.12	RRN3	0.230494	0.817708	0.000365436	1	2	2	0.817708	0.0809025
ENSG00000169439.11	SDC2	-0.230356	0.817815	5.07201e-07	2	2	2	0.425613	0.00252842
ENSG00000170260.8	ZNF212	-0.230247	0.8179	0.0133011	2	2	2	0.165312	0.201057
ENSG00000221890.3	NPTXR	-0.2302	0.817936	1.18607e-05	1	1	1	0.817936	0.0218766
ENSG00000092068.19	SLC7A8	0.23007	0.818037	7.37788e-05	1	1	1	0.818037	0.013088
ENSG00000130758.7	MAP3K10	0.229856	0.818203	0.000292228	1	1	1	0.818203	0.025856
ENSG00000272711.1	RP11-259N19.1	0.229441	0.818526	0.000194194	1	1	1	0.818526	0.0243527
ENSG00000103249.17	CLCN7	0.229255	0.818671	0.0208959	2	2	2	0.583219	0.239506
ENSG00000141873.10	SLC39A3	-0.229062	0.81882	4.98789e-07	1	1	1	0.81882	0.00100547
ENSG00000100258.17	LMF2	0.229039	0.818839	0.00680824	1	1	1	0.818839	0.3492
ENSG00000239774.1	RP11-496B10.3	-0.229023	0.818851	2.14401e-07	1	1	1	0.818851	0.00229821
ENSG00000205403.12	CFI	-0.228859	0.818978	0.00437604	2	2	2	0.72003	0.146489
ENSG00000187783.11	TMEM72	0.228811	0.819016	0.0330353	1	1	1	0.819016	0.263088
ENSG00000147669.10	POLR2K	-0.228796	0.819027	0.000160565	1	1	1	0.819027	0.0168724
ENSG00000023608.4	SNAPC1	0.228757	0.819058	0.0104059	1	1	1	0.819058	0.181739
ENSG00000240219.1	RP11-430C7.5	-0.228666	0.819128	0.0100995	1	1	1	0.819128	0.33234
ENSG00000160194.17	NDUFV3	0.228651	0.81914	0.0431083	2	2	2	0.701522	0.384414
ENSG00000131018.22	SYNE1	0.228635	0.819153	0.0176072	2	2	2	0.77532	0.136951
ENSG00000115009.11	CCL20	-0.228606	0.819175	0.0636733	1	1	1	0.819175	0.403192
ENSG00000188732.10	FAM221A	-0.227994	0.819651	0.471346	2	2	2	0.365514	0.645021
ENSG00000169605.5	GKN1	-0.227921	0.819707	4.4316e-05	1	1	1	0.819707	0.00950629
ENSG00000183527.11	PSMG1	-0.227819	0.819787	0.0262547	2	2	2	0.733998	0.187884
ENSG00000185219.16	ZNF445	-0.227673	0.8199	0.00192316	1	1	1	0.8199	0.0591444
ENSG00000174332.5	GLIS1	-0.227513	0.820025	0.00757312	1	1	1	0.820025	0.185934
ENSG00000173818.16	ENDOV	-0.22743	0.82009	0.00500445	1	1	1	0.82009	0.161809
ENSG00000075240.16	GRAMD4	0.227321	0.820174	7.14705e-05	1	1	1	0.820174	0.0196923
ENSG00000125485.17	DDX31	0.22723	0.820245	0.081722	1	1	1	0.820245	0.384699
ENSG00000278740.1	RP11-147L13.14	-0.227167	0.820294	0.184997	1	1	1	0.820294	0.662535
ENSG00000263956.6	NBPF11	0.227053	0.820383	0.0395522	2	2	2	0.449183	0.457386
ENSG00000119041.10	GTF3C3	-0.226983	0.820437	0.00450804	1	1	1	0.820437	0.203939
ENSG00000111245.14	MYL2	0.226767	0.820605	5.50589e-05	1	1	1	0.820605	0.0368291
ENSG00000137414.5	FAM8A1	0.226735	0.82063	0.0140195	1	1	1	0.82063	0.175907
ENSG00000115762.16	PLEKHB2	-0.226417	0.820877	0.00121635	2	2	2	0.108385	0.11378
ENSG00000135776.4	ABCB10	0.226311	0.820959	0.0201106	1	1	1	0.820959	0.261046
ENSG00000138686.9	BBS7	0.226222	0.821029	0.014177	1	1	1	0.821029	0.173753
ENSG00000276071.1	CTD-3234P18.6	-0.225991	0.821208	4.65761e-05	1	1	1	0.821208	0.0114096
ENSG00000079819.18	EPB41L2	-0.225974	0.821222	0.0113536	1	1	1	0.821222	0.155681
ENSG00000182324.6	KCNJ14	-0.225818	0.821343	0.0427821	2	2	2	0.482928	0.577131
ENSG00000236823.1	RP1-249F5.3	-0.2258	0.821357	0.000799872	1	1	1	0.821357	0.0390967
ENSG00000197782.14	ZNF780A	-0.225424	0.821649	0.0212757	2	2	2	0.872225	0.414553
ENSG00000122335.13	SERAC1	-0.225367	0.821694	0.019328	1	1	1	0.821694	0.27442
ENSG00000130958.11	SLC35D2	0.225346	0.821711	0.00107081	1	2	2	0.821711	0.0655632
ENSG00000197430.10	OPALIN	-0.225253	0.821782	0.00138994	1	1	1	0.821782	0.0821226
ENSG00000196363.9	WDR5	-0.225028	0.821958	0.0515281	1	1	1	0.821958	0.286908
ENSG00000124701.5	APOBEC2	0.224961	0.82201	0.0176687	1	1	1	0.82201	0.246839
ENSG00000184378.2	ACTRT3	0.224854	0.822093	0.000678272	2	2	2	0.0860449	0.161636
ENSG00000168675.18	LDLRAD4	0.224738	0.822183	1.08254e-07	1	1	1	0.822183	0.00130837
ENSG00000186231.16	KLHL32	-0.22468	0.822228	0.00243432	1	1	1	0.822228	0.095551
ENSG00000079691.17	CARMIL1	-0.224486	0.822379	0.00105459	1	1	1	0.822379	0.0547621
ENSG00000165553.4	NGB	0.224317	0.82251	8.05296e-05	1	1	1	0.82251	0.0351354
ENSG00000125414.18	MYH2	0.224308	0.822518	8.81345e-07	1	1	1	0.822518	0.0028166
ENSG00000176476.8	SGF29	-0.224194	0.822606	0.00202982	1	1	1	0.822606	0.179158
ENSG00000065665.20	SEC61A2	-0.224065	0.822707	0.0444235	2	2	2	0.221719	0.176179
ENSG00000162643.12	WDR63	-0.224008	0.822751	3.60353e-06	1	1	1	0.822751	0.00944287
ENSG00000185658.13	BRWD1	-0.223968	0.822782	0.000116967	2	2	2	0.85738	0.0239676
ENSG00000166822.12	TMEM170A	0.223931	0.822811	0.00185242	2	2	2	0.822146	0.0811019
ENSG00000182648.11	LINC01006	0.223844	0.822879	0.11247	2	2	2	0.590748	0.41147
ENSG00000283213.1	CTC-591M7.1	0.223843	0.82288	0.0213701	1	1	1	0.82288	0.199813
ENSG00000269998.1	LINC01930	0.223831	0.822889	1.65091e-05	1	1	1	0.822889	0.0129704
ENSG00000198523.5	PLN	0.223736	0.822963	7.89169e-06	2	2	2	0.781165	0.0122406
ENSG00000146085.7	MUT	0.223729	0.822968	0.0485555	2	2	2	0.535539	0.912611
ENSG00000170802.15	FOXN2	-0.223709	0.822984	0.0610375	1	1	1	0.822984	0.494997
ENSG00000103319.11	EEF2K	0.223704	0.822988	0.000814488	1	1	1	0.822988	0.141651
ENSG00000101608.12	MYL12A	-0.223569	0.823093	0.000749497	1	1	1	0.823093	0.053668
ENSG00000117385.15	P3H1	-0.223453	0.823183	0.000162071	2	2	2	0.196529	0.0370806
ENSG00000162669.15	HFM1	0.223354	0.82326	0.0654637	1	1	1	0.82326	0.767631
ENSG00000137266.14	SLC22A23	-0.223284	0.823315	0.00194667	1	1	1	0.823315	0.0670076
ENSG00000100068.11	LRP5L	0.22316	0.823411	0.0408443	1	2	2	0.823411	0.285426
ENSG00000176635.17	HORMAD2	0.223027	0.823514	2.8929e-07	1	1	1	0.823514	0.00133013
ENSG00000131381.12	RBSN	0.222995	0.82354	0.0061997	1	1	1	0.82354	0.120195
ENSG00000157119.11	KLHL40	-0.222928	0.823591	0.000577868	1	1	1	0.823591	0.0382093
ENSG00000189366.9	ALG1L	0.22281	0.823684	0.000848192	2	3	3	0.000842067	0.0505965
ENSG00000159733.13	ZFYVE28	0.222598	0.823849	6.33559e-05	1	1	1	0.823849	0.0336861
ENSG00000124541.6	RRP36	0.222462	0.823954	0.0058976	2	2	2	0.232485	0.157079
ENSG00000095777.14	MYO3A	-0.222364	0.824031	8.16406e-05	1	2	2	0.824031	0.0246545
ENSG00000184220.11	CMSS1	0.222239	0.824127	0.000183389	2	2	2	0.38355	0.016448
ENSG00000141519.14	CCDC40	0.222211	0.82415	0.0994974	1	1	1	0.82415	0.543833
ENSG00000204314.10	PRRT1	-0.222186	0.824169	3.6917e-05	2	2	2	0.678027	0.0256464
ENSG00000172572.6	PDE3A	-0.221898	0.824393	0.000944645	1	1	1	0.824393	0.0489321
ENSG00000100614.17	PPM1A	0.221745	0.824512	0.0468239	2	2	2	0.696022	0.230554
ENSG00000006210.6	CX3CL1	-0.221624	0.824607	2.24221e-06	1	1	1	0.824607	0.00416156
ENSG00000110344.9	UBE4A	0.221554	0.824661	0.000851426	2	2	2	0.781501	0.0569692
ENSG00000171757.15	LRRC34	-0.221503	0.8247	0.00305101	1	1	1	0.8247	0.247747
ENSG00000153044.9	CENPH	-0.221462	0.824733	0.02663	1	1	1	0.824733	0.211342
ENSG00000152229.18	PSTPIP2	0.221418	0.824767	0.00028944	1	1	1	0.824767	0.0510425
ENSG00000135040.15	NAA35	0.221376	0.8248	0.000650727	1	1	1	0.8248	0.162041
ENSG00000256124.5	LINC01152	0.221373	0.824802	0.0783312	2	2	2	0.0587317	0.340627
ENSG00000198774.4	RASSF9	0.221089	0.825024	0.000288932	1	1	1	0.825024	0.0349367
ENSG00000249381.1	LINC00500	-0.221086	0.825025	0.215525	1	1	1	0.825025	0.955624
ENSG00000251372.5	LINC00499	-0.221086	0.825025	0.229174	1	1	1	0.825025	0.985419
ENSG00000116095.10	PLEKHA3	0.221033	0.825066	0.0017948	1	1	1	0.825066	0.0683926
ENSG00000072736.18	NFATC3	-0.220898	0.825172	0.000121707	1	1	1	0.825172	0.0217761
ENSG00000168032.8	ENTPD3	0.22054	0.825451	0.00772239	2	2	2	0.679492	0.135687
ENSG00000099901.16	RANBP1	0.220331	0.825613	0.00257813	1	1	1	0.825613	0.201911
ENSG00000117069.14	ST6GALNAC5	-0.220267	0.825664	2.51369e-05	1	1	1	0.825664	0.0177052
ENSG00000173141.4	MRPL57	-0.220122	0.825776	0.000724801	1	1	1	0.825776	0.171015
ENSG00000127463.13	EMC1	-0.220118	0.82578	0.33377	2	2	2	0.493807	0.549277
ENSG00000172530.20	BANP	-0.219938	0.82592	0.00135186	1	1	1	0.82592	0.07923
ENSG00000140481.14	CCDC33	0.219781	0.826042	1.42288e-05	1	1	1	0.826042	0.015964
ENSG00000171450.5	CDK5R2	-0.219662	0.826134	3.43051e-08	1	1	1	0.826134	0.000531068
ENSG00000110104.11	CCDC86	0.219417	0.826325	0.000649197	1	1	1	0.826325	0.0435251
ENSG00000119943.12	PYROXD2	0.219282	0.82643	0.16114	2	2	2	0.000823281	0.567818
ENSG00000135547.8	HEY2	0.21916	0.826525	0.0353242	1	2	2	0.826525	0.245798
ENSG00000196653.11	ZNF502	-0.219126	0.826552	0.0660153	1	1	1	0.826552	0.368784
ENSG00000151883.17	PARP8	0.219007	0.826644	0.0114433	2	2	2	0.208246	0.214282
ENSG00000196932.11	TMEM26	-0.218958	0.826683	0.0954572	2	2	2	0.368589	1.22844
ENSG00000205959.3	RP11-689P11.2	0.21865	0.826923	0.140786	3	3	3	0.16056	0.415657
ENSG00000076641.4	PAG1	0.218595	0.826965	0.000945377	1	1	1	0.826965	0.0601101
ENSG00000197322.3	C17orf102	0.218478	0.827056	0.0241346	2	2	2	0.527836	0.286944
ENSG00000163827.12	LRRC2	0.218424	0.827099	0.000123565	1	1	1	0.827099	0.0614164
ENSG00000176393.10	RNPEP	-0.218339	0.827165	0.0132199	2	2	2	0.633373	0.317229
ENSG00000115107.19	STEAP3	0.218295	0.827199	0.0143323	2	2	2	0.0781485	0.169516
ENSG00000126746.17	ZNF384	0.218259	0.827227	0.00769645	2	2	2	0.849697	0.236397
ENSG00000102575.10	ACP5	-0.218204	0.82727	0.143441	2	2	2	0.646492	0.42645
ENSG00000214736.7	TOMM6	-0.218177	0.827291	2.71832e-05	1	2	2	0.827291	0.00837809
ENSG00000126368.5	NR1D1	-0.218141	0.827319	0.000144102	1	1	1	0.827319	0.0216026
ENSG00000156030.13	ELMSAN1	0.217977	0.827447	2.40597e-07	1	1	1	0.827447	0.00121304
ENSG00000177483.11	RBM44	0.217819	0.82757	0.0610007	2	2	2	0.168937	0.514007
ENSG00000152520.13	PAN3	-0.217711	0.827654	0.000279238	1	1	1	0.827654	0.0829401
ENSG00000163823.3	CCR1	-0.217529	0.827796	0.000207102	2	2	2	0.285188	0.0232981
ENSG00000242259.8	C22orf39	0.217261	0.828005	0.00456139	2	2	2	0.522644	0.21951
ENSG00000275830.1	RP11-403A3.3	0.217073	0.828152	0.0510118	1	1	1	0.828152	0.307003
ENSG00000143878.9	RHOB	0.216658	0.828475	0.000673481	1	1	1	0.828475	0.0858212
ENSG00000078808.16	SDF4	0.216654	0.828478	0.00571865	1	1	1	0.828478	0.149269
ENSG00000158106.13	RHPN1	-0.216504	0.828595	0.000249151	2	2	2	0.602554	0.0290961
ENSG00000142156.14	COL6A1	-0.21614	0.828879	0.0669821	2	2	2	0.35032	0.362868
ENSG00000172987.12	HPSE2	-0.216114	0.828899	0.00790447	1	1	1	0.828899	0.20622
ENSG00000115966.16	ATF2	-0.215884	0.829078	2.31372e-06	2	2	2	0.794936	0.0051886
ENSG00000138738.10	PRDM5	-0.21586	0.829097	0.0108164	2	2	2	0.7987	0.221187
ENSG00000120049.18	KCNIP2	0.215858	0.829099	0.000100045	1	1	1	0.829099	0.109112
ENSG00000243678.11	NME2	-0.215834	0.829117	0.0522697	1	1	1	0.829117	0.317217
ENSG00000147889.17	CDKN2A	0.215791	0.829151	0.0015953	2	2	2	0.665411	0.0545588
ENSG00000157978.11	LDLRAP1	0.215525	0.829358	0.0832379	2	2	2	0.790627	0.39463
ENSG00000184956.15	MUC6	0.214821	0.829907	0.0187673	2	2	2	0.401341	0.18579
ENSG00000158545.15	ZC3H18	0.2147	0.830001	0.000544173	1	1	1	0.830001	0.106162
ENSG00000121989.14	ACVR2A	0.214597	0.830081	0.0144364	2	2	2	0.769234	0.113972
ENSG00000173409.13	ARV1	-0.214527	0.830136	0.0174464	2	2	2	0.509593	0.328503
ENSG00000183807.7	FAM162B	-0.214285	0.830325	0.00713036	1	1	1	0.830325	0.117517
ENSG00000162066.14	AMDHD2	0.214185	0.830403	0.0128007	1	1	1	0.830403	0.256973
ENSG00000121775.17	TMEM39B	-0.214134	0.830443	0.00112951	1	1	1	0.830443	0.0791146
ENSG00000146521.9	LINC01558	-0.214086	0.83048	0.000584707	1	2	2	0.83048	0.0961561
ENSG00000260646.1	LA16c-385E7.1	-0.213732	0.830756	0.00229838	1	1	1	0.830756	0.304534
ENSG00000104921.14	FCER2	-0.213684	0.830794	0.000768628	2	2	2	0.282981	0.0829573
ENSG00000006606.8	CCL26	0.21368	0.830797	2.26221e-06	1	1	1	0.830797	0.00200271
ENSG00000115255.10	REEP6	0.213649	0.830821	0.0554909	3	3	3	0.755899	0.205027
ENSG00000134516.15	DOCK2	0.213416	0.831002	3.64219e-05	1	1	1	0.831002	0.00884045
ENSG00000114770.16	ABCC5	-0.213406	0.83101	0.0246083	2	2	2	0.784278	0.182207
ENSG00000105447.12	GRWD1	0.213219	0.831156	0.0755839	2	2	2	0.641092	0.402206
ENSG00000147606.8	SLC26A7	0.21319	0.831179	1.72614e-07	1	1	1	0.831179	0.00206213
ENSG00000260100.1	RP11-220I1.5	-0.213157	0.831205	0.000156381	1	1	1	0.831205	0.0187382
ENSG00000155636.14	RBM45	-0.212945	0.83137	9.18858e-07	1	1	1	0.83137	0.00200675
ENSG00000143340.6	FAM163A	0.212827	0.831462	0.0114021	1	1	1	0.831462	0.335079
ENSG00000142541.16	RPL13A	-0.212631	0.831614	2.29246e-06	2	2	2	0.240128	0.0106206
ENSG00000133773.11	CCDC59	-0.212627	0.831618	0.000524406	1	1	1	0.831618	0.0475269
ENSG00000148334.14	PTGES2	-0.21254	0.831686	0.000819994	1	1	1	0.831686	0.0617062
ENSG00000132623.15	ANKEF1	-0.212538	0.831688	0.00241808	1	1	1	0.831688	0.0783871
ENSG00000198690.9	FAN1	-0.212333	0.831847	0.0115261	2	2	2	0.335388	0.156103
ENSG00000116032.5	GRIN3B	0.212318	0.831859	0.00113431	1	1	1	0.831859	0.0688716
ENSG00000204954.9	C12orf73	0.21224	0.83192	0.153546	2	2	2	0.553019	0.443058
ENSG00000175497.16	DPP10	0.212072	0.832051	0.0235414	1	1	1	0.832051	0.264418
ENSG00000167711.13	SERPINF2	-0.211884	0.832198	0.213234	3	3	3	0.380336	0.509799
ENSG00000218510.6	LINC00339	0.211735	0.832314	0.470605	2	2	2	0.480981	0.823352
ENSG00000100345.20	MYH9	-0.21173	0.832318	0.000117292	2	2	2	0.845329	0.0457083
ENSG00000269843.1	CTC-490E21.10	-0.211294	0.832658	0.000175145	2	2	2	0.728647	0.015938
ENSG00000214694.10	ARHGEF33	-0.211065	0.832837	0.00303287	1	1	1	0.832837	0.0722519
ENSG00000170509.11	HSD17B13	0.211048	0.83285	0.2077	1	1	1	0.83285	0.852189
ENSG00000135482.6	ZC3H10	0.210987	0.832898	0.000810945	2	2	2	0.144932	0.109587
ENSG00000163754.17	GYG1	0.210956	0.832921	0.00241767	1	2	2	0.832921	0.126011
ENSG00000107951.14	MTPAP	-0.210845	0.833008	0.0546262	2	2	2	0.776123	0.350443
ENSG00000115365.11	LANCL1	0.210683	0.833135	0.00159056	1	1	1	0.833135	0.0552073
ENSG00000130175.9	PRKCSH	0.21066	0.833152	0.00803356	1	2	2	0.833152	0.26891
ENSG00000103978.15	TMEM87A	-0.210609	0.833193	0.000240454	1	1	1	0.833193	0.0321826
ENSG00000249159.6	RP11-480D4.2	-0.210467	0.833303	0.0234845	1	1	1	0.833303	0.264099
ENSG00000122694.15	GLIPR2	0.21045	0.833316	0.00933532	1	1	1	0.833316	0.319519
ENSG00000180644.7	PRF1	0.210289	0.833442	8.72707e-05	1	1	1	0.833442	0.0160486
ENSG00000169885.9	CALML6	-0.210248	0.833474	0.0288427	1	1	1	0.833474	0.308628
ENSG00000163956.10	LRPAP1	-0.210236	0.833484	0.000930993	1	2	2	0.833484	0.0443048
ENSG00000152475.6	ZNF837	-0.210091	0.833597	0.0058846	2	2	2	0.110581	0.161302
ENSG00000176769.9	TCERG1L	-0.209886	0.833757	0.00606953	1	1	1	0.833757	0.106493
ENSG00000137726.16	FXYD6	0.209852	0.833783	0.00141257	1	1	1	0.833783	0.0536652
ENSG00000198876.12	DCAF12	0.209712	0.833893	2.14005e-07	1	1	1	0.833893	0.00229609
ENSG00000269893.6	SNHG8	0.209693	0.833907	0.068419	3	3	3	0.523255	0.399877
ENSG00000143257.11	NR1I3	-0.209592	0.833986	8.4798e-05	1	1	1	0.833986	0.0419076
ENSG00000125347.13	IRF1	0.20955	0.834019	0.00266258	1	1	1	0.834019	0.0779322
ENSG00000153898.12	MCOLN2	0.209373	0.834157	0.199397	1	1	1	0.834157	0.627802
ENSG00000115594.11	IL1R1	0.209281	0.834229	1.67307e-05	1	1	1	0.834229	0.00881416
ENSG00000136628.17	EPRS	0.20915	0.834331	0.00563406	1	2	2	0.834331	0.168574
ENSG00000234840.1	LINC01239	-0.209146	0.834334	0.0205226	2	2	2	0.748887	0.289734
ENSG00000226277.1	AC105393.2	-0.209113	0.83436	8.31535e-06	1	1	1	0.83436	0.00991395
ENSG00000173262.11	SLC2A14	0.209065	0.834398	0.0336932	2	2	2	0.697595	0.252194
ENSG00000196083.9	IL1RAP	-0.208978	0.834465	0.00121599	1	1	1	0.834465	0.129257
ENSG00000272800.1	RP11-438L19.1	-0.208849	0.834566	0.00764375	1	1	1	0.834566	0.137684
ENSG00000069122.18	ADGRF5	0.208846	0.834569	0.000180034	2	2	2	0.809919	0.0207445
ENSG00000188026.12	RILPL1	0.208763	0.834633	0.00765499	1	2	2	0.834633	0.17357
ENSG00000100055.20	CYTH4	-0.20853	0.834815	0.000371297	1	2	2	0.834815	0.0277758
ENSG00000137513.9	NARS2	-0.208464	0.834867	0.117339	2	2	2	0.78177	0.609541
ENSG00000170807.11	LMOD2	-0.208247	0.835036	0.0016449	1	1	1	0.835036	0.0560127
ENSG00000254999.3	BRK1	-0.208098	0.835152	0.0001704	1	1	1	0.835152	0.0647906
ENSG00000172663.8	TMEM134	-0.207985	0.835241	4.53583e-07	1	1	1	0.835241	0.00372104
ENSG00000273802.2	HIST1H2BG	-0.207912	0.835298	0.00293328	2	2	2	0.647818	0.138437
ENSG00000060140.8	STYK1	0.207757	0.835419	0.000446406	2	2	2	0.614458	0.0367033
ENSG00000214517.9	PPME1	-0.207724	0.835445	0.00218332	2	2	2	0.701534	0.107241
ENSG00000159915.12	ZNF233	0.207683	0.835477	0.0210165	1	1	1	0.835477	0.207684
ENSG00000196460.12	RFX8	0.207514	0.835609	0.000603218	1	1	1	0.835609	0.0716924
ENSG00000121390.18	PSPC1	0.207461	0.83565	0.00504994	2	2	2	0.402763	0.165689
ENSG00000164821.4	DEFA4	-0.207379	0.835714	0.0360373	1	1	1	0.835714	0.293411
ENSG00000177191.2	B3GNT8	0.207245	0.835819	0.000200575	1	1	1	0.835819	0.0702936
ENSG00000272382.1	CTD-2035E11.4	-0.207209	0.835847	2.11307e-05	1	1	1	0.835847	0.0170391
ENSG00000089060.11	SLC8B1	0.207107	0.835926	6.25615e-05	1	1	1	0.835926	0.0225083
ENSG00000100612.13	DHRS7	-0.207016	0.835997	0.0285501	1	1	1	0.835997	0.341281
ENSG00000165061.14	ZMAT4	0.206915	0.836076	6.43858e-06	2	2	2	0.741683	0.00430981
ENSG00000221923.8	ZNF880	0.206847	0.836129	0.525867	2	3	3	0.0153175	1.01706
ENSG00000075624.13	ACTB	-0.206736	0.836216	4.65826e-05	1	1	1	0.836216	0.0101366
ENSG00000132436.11	FIGNL1	-0.206462	0.83643	0.0656162	2	2	2	0.537468	0.357304
ENSG00000174177.12	CTU2	0.206426	0.836458	0.0139947	2	2	2	0.850827	0.281289
ENSG00000092529.23	CAPN3	-0.206379	0.836495	0.00016032	3	3	3	0.0402264	0.0595114
ENSG00000196754.10	S100A2	0.206338	0.836527	9.31213e-05	1	1	1	0.836527	0.0259219
ENSG00000127838.13	PNKD	0.206313	0.836546	0.00903227	1	1	1	0.836546	0.143258
ENSG00000162927.13	PUS10	0.206259	0.836589	0.023372	1	1	1	0.836589	0.30578
ENSG00000124257.6	NEURL2	-0.206164	0.836663	7.84203e-05	1	1	1	0.836663	0.0966024
ENSG00000138722.9	MMRN1	0.206134	0.836686	0.281625	2	2	2	0.490448	1.38733
ENSG00000081870.11	HSPB11	-0.206061	0.836743	0.00243192	1	1	1	0.836743	0.134064
ENSG00000176083.17	ZNF683	-0.206059	0.836745	0.00132499	1	1	1	0.836745	0.0915883
ENSG00000101558.13	VAPA	-0.205966	0.836817	0.00096489	2	2	2	0.653732	0.0655613
ENSG00000257086.1	RP11-783K16.13	0.20591	0.836861	0.110709	1	1	1	0.836861	0.808877
ENSG00000159079.18	C21orf59	0.205837	0.836919	0.00935188	2	2	2	0.574838	0.295668
ENSG00000272899.3	RP11-309L24.4	-0.205807	0.836941	0.048553	2	2	2	0.795603	0.36038
ENSG00000245156.1	RP11-867G23.3	0.205772	0.836969	0.000865224	2	2	2	0.808023	0.0462731
ENSG00000068305.17	MEF2A	0.205661	0.837056	0.00048389	2	2	2	0.0209728	0.036182
ENSG00000170653.18	ATF7	0.205609	0.837096	2.54296e-06	1	1	1	0.837096	0.0101297
ENSG00000154263.17	ABCA10	-0.205463	0.83721	0.0213122	1	1	1	0.83721	0.240037
ENSG00000139546.10	TARBP2	-0.205202	0.837414	0.0017652	1	1	1	0.837414	0.0576889
ENSG00000114115.9	RBP1	0.205144	0.83746	0.0146948	2	2	2	0.237106	0.222712
ENSG00000109270.12	LAMTOR3	0.20514	0.837463	0.00280766	2	2	2	0.807278	0.182935
ENSG00000152348.15	ATG10	-0.205042	0.837539	0.332272	3	3	3	0.398472	0.934886
ENSG00000103260.8	METRN	0.20503	0.837549	7.85263e-06	1	1	1	0.837549	0.0154826
ENSG00000135842.16	FAM129A	0.205018	0.837558	8.74681e-07	1	1	1	0.837558	0.00249566
ENSG00000259124.1	RP11-187O7.3	-0.204943	0.837617	0.00122776	1	1	1	0.837617	0.109954
ENSG00000188015.9	S100A3	-0.204901	0.837649	0.0126873	2	2	2	0.290319	0.271818
ENSG00000112182.14	BACH2	-0.204869	0.837674	0.000599593	1	1	1	0.837674	0.0354756
ENSG00000223823.1	LINC01342	-0.204552	0.837922	2.486e-07	1	1	1	0.837922	0.00187779
ENSG00000261411.1	RP11-268G13.1	0.204444	0.838006	0.00920714	1	1	1	0.838006	0.14525
ENSG00000196655.11	TRAPPC4	-0.204238	0.838167	0.156433	1	1	1	0.838167	0.650822
ENSG00000164008.14	C1orf50	-0.204052	0.838313	0.252293	2	2	2	0.02756	0.522549
ENSG00000132182.11	NUP210	0.204031	0.838329	0.00682772	2	2	2	0.402939	0.0994331
ENSG00000149922.10	TBX6	-0.203981	0.838368	0.071255	2	2	2	0.257748	0.428095
ENSG00000277214.1	RP11-70D24.3	-0.203861	0.838462	0.00273012	1	1	1	0.838462	0.0787611
ENSG00000261227.2	AC140912.1	-0.203684	0.838601	1.1512e-05	1	1	1	0.838601	0.0100016
ENSG00000221983.7	UBA52	-0.203364	0.838851	0.0100089	1	1	1	0.838851	0.138963
ENSG00000048405.9	ZNF800	-0.20319	0.838987	0.000198822	2	2	2	0.687045	0.0275329
ENSG00000007129.17	CEACAM21	-0.20299	0.839143	0.0517366	1	1	1	0.839143	0.436897
ENSG00000046604.12	DSG2	-0.202941	0.839181	2.38745e-06	1	1	1	0.839181	0.0119694
ENSG00000185088.13	RPS27L	0.20288	0.839229	0.0249787	1	1	1	0.839229	0.31119
ENSG00000170525.19	PFKFB3	0.202567	0.839474	0.00119002	2	2	2	0.635478	0.121166
ENSG00000141255.12	SPATA22	-0.202454	0.839561	0.0693151	2	2	2	0.456099	0.414065
ENSG00000109320.11	NFKB1	0.202268	0.839707	1.76246e-05	1	1	1	0.839707	0.0208371
ENSG00000162383.11	SLC1A7	-0.202268	0.839708	0.642485	2	2	2	0.473896	0.880737
ENSG00000171772.15	SYCE1	0.202039	0.839886	0.0316716	1	2	2	0.839886	0.32943
ENSG00000186827.10	TNFRSF4	0.202031	0.839893	0.00966645	2	2	2	0.76467	0.410839
ENSG00000131495.8	NDUFA2	-0.201864	0.840023	0.0065581	2	2	2	0.405096	0.0680818
ENSG00000224810.1	RP11-538D16.2	-0.201825	0.840054	0.0208509	1	1	1	0.840054	0.496442
ENSG00000149483.11	TMEM138	-0.201763	0.840102	9.60707e-06	1	1	1	0.840102	0.0123255
ENSG00000162144.9	CYB561A3	-0.201763	0.840102	0.00175719	1	1	1	0.840102	0.166693
ENSG00000119986.6	AVPI1	-0.201589	0.840238	0.00882533	1	1	1	0.840238	0.140185
ENSG00000181220.15	ZNF746	0.201524	0.840289	0.00907779	2	2	2	0.546639	0.109762
ENSG00000165752.16	STK32C	-0.201461	0.840338	6.59685e-05	1	1	1	0.840338	0.0291521
ENSG00000198286.9	CARD11	0.201356	0.84042	0.000156338	1	1	1	0.84042	0.0228082
ENSG00000215045.8	GRID2IP	-0.201202	0.840541	3.87128e-05	1	1	1	0.840541	0.024742
ENSG00000204147.9	ASAH2B	-0.201124	0.840602	0.0159243	2	2	2	0.426095	0.225458
ENSG00000204406.12	MBD5	-0.201041	0.840667	3.2098e-09	1	1	1	0.840667	8.1438e-05
ENSG00000115947.13	ORC4	-0.201041	0.840667	0.000131261	1	1	1	0.840667	0.0164686
ENSG00000255418.5	RP11-266A24.1	0.200936	0.840749	0.00367801	1	1	1	0.840749	0.129367
ENSG00000205669.2	ACOT6	0.200732	0.840908	0.0450997	2	2	2	0.840763	0.320586
ENSG00000135437.9	RDH5	-0.200329	0.841224	0.0787991	2	2	2	0.556916	0.4434
ENSG00000128513.14	POT1	-0.200241	0.841292	0.0181038	1	1	1	0.841292	0.207821
ENSG00000124422.11	USP22	-0.200238	0.841294	0.000169867	1	1	1	0.841294	0.0720095
ENSG00000274225.1	KB-68A7.1	0.200224	0.841306	0.0464894	1	1	1	0.841306	0.310801
ENSG00000276768.1	RP5-1116H23.5	-0.200197	0.841326	6.32299e-06	1	1	1	0.841326	0.013893
ENSG00000158156.7	XKR8	0.200007	0.841475	0.000286004	1	1	1	0.841475	0.184484
ENSG00000010327.10	STAB1	0.199828	0.841615	0.00221668	1	1	1	0.841615	0.138786
ENSG00000187772.7	LIN28B	0.199813	0.841627	1.39707e-07	1	1	1	0.841627	0.000769392
ENSG00000116017.10	ARID3A	-0.199425	0.84193	1.02147e-05	1	1	1	0.84193	0.0127093
ENSG00000163568.14	AIM2	0.199292	0.842034	0.00596152	1	1	1	0.842034	0.171444
ENSG00000139112.10	GABARAPL1	0.199232	0.842081	4.05386e-05	1	2	2	0.842081	0.0120628
ENSG00000099866.14	MADCAM1	0.199208	0.8421	0.14696	2	2	2	0.831985	0.600497
ENSG00000257556.1	RP11-44N21.1	-0.199195	0.84211	0.00825256	1	1	1	0.84211	0.123595
ENSG00000136122.15	BORA	0.198899	0.842342	0.0401567	3	3	3	0.678251	0.559996
ENSG00000163536.12	SERPINI1	-0.198899	0.842342	0.015978	2	2	2	0.712478	0.138206
ENSG00000006555.10	TTC22	-0.198853	0.842377	0.000393016	2	2	2	0.842382	0.0711304
ENSG00000175183.9	CSRP2	-0.198837	0.84239	0.074632	2	2	2	0.197563	0.402894
ENSG00000173812.10	EIF1	0.198818	0.842405	2.52452e-07	1	1	1	0.842405	0.00319164
ENSG00000169756.16	LIMS1	0.198541	0.842622	0.0083775	2	2	2	0.631476	0.121308
ENSG00000170264.12	FAM161A	0.198429	0.84271	0.00124136	2	2	2	0.746048	0.171138
ENSG00000263154.1	RP11-1055B8.2	0.198298	0.842812	0.0432498	2	2	2	0.820759	0.299
ENSG00000122203.14	KIAA1191	0.198237	0.84286	0.000427963	2	2	2	0.0971057	0.0322045
ENSG00000163590.13	PPM1L	-0.19815	0.842928	2.76434e-05	1	1	1	0.842928	0.0188711
ENSG00000169727.12	GPS1	0.198039	0.843015	2.49227e-08	1	1	1	0.843015	0.000783564
ENSG00000005471.15	ABCB4	-0.197917	0.84311	0.0518814	2	2	2	0.507506	0.373403
ENSG00000243321.3	LINC01998	0.197795	0.843206	0.0920729	1	1	1	0.843206	0.459326
ENSG00000115866.10	DARS	0.197762	0.843231	0.0010228	2	2	2	0.123992	0.130902
ENSG00000119638.12	NEK9	-0.197649	0.84332	0.00157146	1	2	2	0.84332	0.0552303
ENSG00000111452.12	ADGRD1	-0.197549	0.843398	0.000634501	1	1	1	0.843398	0.0796838
ENSG00000255992.1	RP11-417L19.4	0.197413	0.843504	0.0223034	2	2	2	0.570026	0.186536
ENSG00000181788.3	SIAH2	0.197316	0.84358	1.21488e-05	1	1	1	0.84358	0.0170621
ENSG00000241449.5	RP11-545G3.1	0.197275	0.843612	0.056299	1	2	2	0.843612	0.516273
ENSG00000163161.12	ERCC3	-0.19721	0.843663	0.000250542	1	1	1	0.843663	0.0669879
ENSG00000225877.1	PSG8-AS1	-0.197086	0.84376	0.000802726	2	2	2	0.780779	0.0660683
ENSG00000111981.4	ULBP1	0.196917	0.843893	0.0223817	2	2	2	0.0773659	0.263804
ENSG00000188493.14	C19orf54	-0.196696	0.844065	0.0526284	2	2	2	0.100494	0.377141
ENSG00000006042.11	TMEM98	-0.196653	0.844099	0.0408396	2	3	3	0.691638	0.4769
ENSG00000024862.17	CCDC28A	-0.19651	0.844211	0.00387259	3	3	3	0.620279	0.0614977
ENSG00000283361.1	RP11-569D9.5	-0.19649	0.844227	0.0693389	3	3	3	0.734165	0.317025
ENSG00000112029.9	FBXO5	0.196392	0.844304	0.000936965	2	2	2	0.783413	0.0606697
ENSG00000162004.16	CCDC78	0.196345	0.84434	0.0160287	2	2	2	0.247491	0.177393
ENSG00000138185.18	ENTPD1	0.196145	0.844497	0.00680531	2	2	2	0.765564	0.174248
ENSG00000040487.12	PQLC2	-0.195976	0.844629	0.0163018	2	2	2	0.480555	0.220727
ENSG00000143333.6	RGS16	-0.195914	0.844678	1.09631e-05	1	1	1	0.844678	0.0140127
ENSG00000272217.1	XXbac-BPG157A10.21	-0.195889	0.844697	3.32627e-07	1	1	1	0.844697	0.00446771
ENSG00000269916.1	RP11-193M21.1	0.195812	0.844757	3.0288e-07	1	1	1	0.844757	0.000873664
ENSG00000124299.13	PEPD	-0.195679	0.844861	0.0505065	1	1	1	0.844861	0.310125
ENSG00000084444.13	FAM234B	0.195582	0.844937	0.00445086	2	2	2	0.862064	0.149101
ENSG00000174705.12	SH3PXD2B	-0.195474	0.845022	0.0155438	2	2	2	0.73218	0.183079
ENSG00000206053.12	HN1L	-0.195391	0.845087	0.0522689	1	1	1	0.845087	0.399532
ENSG00000271888.1	RP11-560J1.2	0.195294	0.845163	0.0109604	1	1	1	0.845163	0.269185
ENSG00000115145.9	STAM2	0.195005	0.845389	0.00580899	2	2	2	0.37367	0.120991
ENSG00000185442.12	FAM174B	-0.194842	0.845516	4.05998e-05	1	1	1	0.845516	0.0249476
ENSG00000275700.4	AATF	-0.194818	0.845535	0.00296393	1	2	2	0.845535	0.144983
ENSG00000177551.5	NHLH2	0.194574	0.845727	0.00481107	2	2	2	0.762875	0.0984515
ENSG00000198783.5	ZNF830	0.194123	0.84608	0.000270312	2	2	2	0.426612	0.0613369
ENSG00000183760.10	ACP7	-0.194066	0.846125	0.0206083	2	2	2	0.317648	0.455931
ENSG00000132005.8	RFX1	-0.193989	0.846185	0.00253363	1	1	1	0.846185	0.0884455
ENSG00000206557.5	TRIM71	-0.193963	0.846205	7.05846e-08	1	1	1	0.846205	0.000380608
ENSG00000170439.6	METTL7B	-0.193824	0.846314	0.0128766	1	1	1	0.846314	0.191007
ENSG00000136197.12	C7orf25	-0.193657	0.846445	0.0529336	1	1	1	0.846445	0.465108
ENSG00000233200.1	RP11-324I22.2	0.19345	0.846607	0.145666	2	2	2	0.625117	0.543111
ENSG00000273344.1	PAXIP1-AS1	0.193174	0.846823	0.0513621	1	1	1	0.846823	0.337654
ENSG00000157212.18	PAXIP1	0.193174	0.846823	0.00321656	1	1	1	0.846823	0.0844979
ENSG00000139651.10	ZNF740	-0.193031	0.846934	0.0112404	1	1	1	0.846934	0.238021
ENSG00000213413.2	PVRIG	-0.192916	0.847025	2.36066e-06	1	3	3	0.847025	0.00452909
ENSG00000232903.2	LINC01166	0.192599	0.847273	0.0517269	2	2	2	0.776624	1.18261
ENSG00000116898.11	MRPS15	-0.192376	0.847448	0.000349444	1	1	1	0.847448	0.0384677
ENSG00000145191.12	EIF2B5	-0.192305	0.847504	0.00104127	1	1	1	0.847504	0.058245
ENSG00000161594.6	KLHL10	0.191997	0.847745	0.0221446	2	2	2	0.766285	0.144745
ENSG00000272908.1	RP11-121A8.1	0.191621	0.848039	0.0619596	1	1	1	0.848039	0.391377
ENSG00000151690.14	MFSD6	-0.191406	0.848208	0.0089004	1	1	1	0.848208	0.15512
ENSG00000105186.15	ANKRD27	0.191348	0.848253	0.0913074	2	2	2	0.844914	0.546977
ENSG00000253361.1	RP11-675F6.3	0.191339	0.84826	0.0114491	2	2	2	0.849007	0.189057
ENSG00000108187.15	PBLD	0.191298	0.848292	0.0882421	1	1	1	0.848292	0.459132
ENSG00000183798.4	EMILIN3	-0.19114	0.848416	0.0751044	2	2	2	0.015971	0.456749
ENSG00000247157.6	LINC01252	-0.191062	0.848477	0.0991177	2	2	2	0.786659	0.459817
ENSG00000197818.11	SLC9A8	-0.190871	0.848626	0.0407554	3	3	3	0.574561	0.927874
ENSG00000197275.13	RAD54B	-0.190808	0.848676	0.000865794	2	2	2	0.063081	0.081637
ENSG00000162069.14	BICDL2	-0.190768	0.848708	0.00381228	2	2	2	0.808576	0.107085
ENSG00000226308.1	RP4-813D12.3	-0.190721	0.848744	0.00830542	2	2	2	0.781339	0.127236
ENSG00000187609.15	EXD3	-0.19068	0.848776	0.0103319	1	1	1	0.848776	0.299629
ENSG00000224397.5	SMIM25	0.190583	0.848852	0.00789894	2	2	2	0.572374	0.430141
ENSG00000114026.21	OGG1	0.190557	0.848873	9.00174e-05	2	2	2	0.175133	0.0249508
ENSG00000103355.13	PRSS33	0.190536	0.848889	0.107949	1	1	1	0.848889	0.499807
ENSG00000145283.7	SLC10A6	0.190404	0.848993	5.73068e-05	2	2	2	0.602469	0.0224451
ENSG00000109184.14	DCUN1D4	0.190112	0.849222	0.00143135	1	1	1	0.849222	0.0662887
ENSG00000170604.4	IRF2BP1	-0.190104	0.849227	0.000269426	1	1	1	0.849227	0.0458711
ENSG00000080503.22	SMARCA2	0.189994	0.849314	2.18377e-05	1	1	1	0.849314	0.0296844
ENSG00000100023.18	PPIL2	-0.189832	0.849441	0.0138157	2	2	2	0.768085	0.216603
ENSG00000164574.15	GALNT10	-0.189774	0.849486	0.00408893	1	1	1	0.849486	0.121742
ENSG00000123500.9	COL10A1	0.189667	0.84957	1.58477e-05	1	1	1	0.84957	0.0149927
ENSG00000112378.11	PERP	-0.189584	0.849635	0.0580249	1	1	1	0.849635	0.368017
ENSG00000152292.16	SH2D6	-0.189572	0.849644	0.0882609	2	2	2	0.514744	0.442329
ENSG00000131236.16	CAP1	-0.189557	0.849656	0.00224274	2	2	2	0.579333	0.0754628
ENSG00000104983.8	CCDC61	0.189338	0.849828	0.00756492	2	2	2	0.0279645	0.129755
ENSG00000258572.1	RP11-1070N10.3	-0.189278	0.849875	0.0263343	2	2	2	0.231906	0.424287
ENSG00000139899.10	CBLN3	-0.189172	0.849958	0.365895	2	2	2	0.178205	0.950024
ENSG00000232710.1	RP4-669P10.16	0.189121	0.849998	0.00110573	1	1	1	0.849998	0.106149
ENSG00000076662.9	ICAM3	-0.189104	0.850011	0.000596054	1	1	1	0.850011	0.0488597
ENSG00000166887.15	VPS39	0.189018	0.850079	0.0104398	1	1	1	0.850079	0.222318
ENSG00000255690.2	TRIL	-0.188924	0.850153	0.00346087	1	2	2	0.850153	0.0993253
ENSG00000082068.8	WDR70	0.188747	0.850291	0.000512621	1	1	1	0.850291	0.0433298
ENSG00000086232.12	EIF2AK1	0.188601	0.850406	0.0296161	2	2	2	0.857353	0.399403
ENSG00000237548.1	TTLL11-IT1	-0.188474	0.850505	8.78335e-06	1	1	1	0.850505	0.0106373
ENSG00000164935.6	DCSTAMP	0.188465	0.850512	0.0029629	1	1	1	0.850512	0.139498
ENSG00000125652.7	ALKBH7	0.188429	0.850541	0.00411036	2	2	2	0.587521	0.129345
ENSG00000260469.2	C15orf59-AS1	0.188273	0.850663	0.0348463	2	2	2	0.163069	0.43311
ENSG00000277149.4	TYW1B	-0.188028	0.850855	0.318303	1	1	1	0.850855	0.834127
ENSG00000167671.11	UBXN6	-0.187857	0.850988	0.0618399	2	2	2	0.697806	0.302081
ENSG00000139977.13	NAA30	-0.187578	0.851208	0.000776991	1	1	1	0.851208	0.10498
ENSG00000230487.7	PSMG3-AS1	-0.187462	0.851299	0.0467668	3	3	3	0.360611	0.471836
ENSG00000164338.9	UTP15	0.186872	0.851761	0.0491461	2	2	2	0.72406	0.403003
ENSG00000171311.12	EXOSC1	0.186858	0.851772	0.00562227	1	1	1	0.851772	0.170305
ENSG00000171307.18	ZDHHC16	-0.186858	0.851772	0.00165802	1	1	1	0.851772	0.0924836
ENSG00000180777.13	ANKRD30B	0.186669	0.85192	0.00732025	1	1	1	0.85192	0.13102
ENSG00000163364.9	LINC01116	-0.186615	0.851962	8.46753e-05	1	2	2	0.851962	0.0456726
ENSG00000114166.7	KAT2B	-0.186568	0.851999	0.00511776	2	2	2	0.751517	0.117048
ENSG00000267575.6	CTC-459F4.3	-0.186476	0.852072	0.0249572	1	1	1	0.852072	0.310456
ENSG00000073060.15	SCARB1	-0.186421	0.852115	0.00721755	2	2	2	0.781123	0.14383
ENSG00000272316.1	XXbac-BPGBPG55C20.2	0.18626	0.852241	0.029884	1	1	1	0.852241	0.273108
ENSG00000273559.4	CWC25	0.186173	0.852309	0.00481404	1	1	1	0.852309	0.115697
ENSG00000115257.15	PCSK4	-0.186032	0.85242	9.33324e-06	1	1	1	0.85242	0.00958674
ENSG00000166913.12	YWHAB	-0.185897	0.852525	0.0014616	1	1	1	0.852525	0.143983
ENSG00000104823.8	ECH1	-0.185803	0.8526	0.000554807	1	1	1	0.8526	0.0751901
ENSG00000066422.4	ZBTB11	0.185766	0.852628	0.00100205	1	1	1	0.852628	0.0475854
ENSG00000110852.4	CLEC2B	-0.185619	0.852744	0.00011497	1	1	1	0.852744	0.0487969
ENSG00000143740.14	SNAP47	0.185605	0.852755	0.0089411	1	1	1	0.852755	0.138512
ENSG00000124151.18	NCOA3	-0.185454	0.852873	0.000952623	1	1	1	0.852873	0.0778351
ENSG00000186732.13	MPPED1	-0.185454	0.852873	0.0459063	2	2	2	0.215826	0.345209
ENSG00000204396.10	VWA7	0.185437	0.852887	5.76498e-05	2	2	2	0.248068	0.0587661
ENSG00000182087.12	TMEM259	-0.185248	0.853035	0.0383488	1	1	1	0.853035	0.302366
ENSG00000241484.9	ARHGAP8	-0.18515	0.853111	0.0186955	2	3	3	0.826599	0.249251
ENSG00000091490.10	SEL1L3	-0.185119	0.853136	0.018802	1	1	1	0.853136	0.189942
ENSG00000110442.11	COMMD9	0.185103	0.853148	0.00398518	2	2	2	0.0490993	0.0818759
ENSG00000197894.10	ADH5	-0.184924	0.853289	0.00371421	2	2	2	0.84688	0.162877
ENSG00000143771.11	CNIH4	0.184765	0.853414	0.0449673	2	2	2	0.0291869	0.505654
ENSG00000173559.12	NABP1	-0.184229	0.853834	0.000231839	1	1	1	0.853834	0.050353
ENSG00000170482.16	SLC23A1	0.184098	0.853936	0.0031455	1	1	1	0.853936	0.0905411
ENSG00000160072.19	ATAD3B	0.184093	0.85394	0.105912	2	2	2	0.274458	1.50386
ENSG00000272861.1	RP11-332H14.1	-0.183906	0.854087	0.000450151	1	1	1	0.854087	0.0436603
ENSG00000141378.14	PTRH2	-0.183809	0.854163	0.000366093	1	1	1	0.854163	0.0531757
ENSG00000062716.12	VMP1	-0.183809	0.854163	0.000173001	1	1	1	0.854163	0.0365546
ENSG00000163697.16	APBB2	0.183666	0.854276	6.55765e-05	1	1	1	0.854276	0.0242955
ENSG00000185238.12	PRMT3	-0.183595	0.854331	0.000458003	2	2	2	0.201723	0.0779426
ENSG00000111863.12	ADTRP	-0.183416	0.854472	1.73197e-06	1	1	1	0.854472	0.00203029
ENSG00000136866.13	ZFP37	0.183415	0.854472	0.00170983	1	1	1	0.854472	0.112412
ENSG00000184432.9	COPB2	-0.183316	0.85455	0.0076263	2	2	2	0.348892	0.0922013
ENSG00000185168.5	LINC00482	0.183081	0.854735	0.00164009	1	1	1	0.854735	0.102129
ENSG00000198113.2	TOR4A	-0.182865	0.854904	0.000588658	1	1	1	0.854904	0.0834138
ENSG00000173641.17	HSPB7	0.18281	0.854947	0.0164084	2	2	2	0.851183	0.184766
ENSG00000134317.17	GRHL1	-0.182412	0.855259	9.12616e-06	1	1	1	0.855259	0.00761831
ENSG00000162695.11	SLC30A7	-0.182351	0.855307	0.000265816	1	1	1	0.855307	0.0378168
ENSG00000162694.13	EXTL2	0.182351	0.855307	0.00437084	1	1	1	0.855307	0.153348
ENSG00000100739.10	BDKRB1	-0.18219	0.855433	1.81724e-05	1	1	1	0.855433	0.015054
ENSG00000111341.9	MGP	-0.18214	0.855473	0.000277771	1	1	1	0.855473	0.0662753
ENSG00000130818.11	ZNF426	-0.182112	0.855495	0.0137243	1	1	1	0.855495	0.275018
ENSG00000229474.6	PATL2	-0.181941	0.855629	0.00382486	2	2	2	0.184593	0.105277
ENSG00000145246.13	ATP10D	0.181689	0.855826	1.02762e-06	1	1	1	0.855826	0.0110583
ENSG00000060971.17	ACAA1	0.18138	0.856069	0.00475474	1	1	1	0.856069	0.259693
ENSG00000015413.9	DPEP1	-0.181354	0.85609	0.000451516	1	1	1	0.85609	0.0349382
ENSG00000279727.1	LINC02033	-0.181016	0.856355	0.00124772	1	1	1	0.856355	0.0819317
ENSG00000106635.7	BCL7B	0.180861	0.856477	0.000162282	1	1	1	0.856477	0.0339248
ENSG00000177685.16	CRACR2B	-0.180718	0.856589	0.00280647	1	1	1	0.856589	0.118934
ENSG00000124249.6	KCNK15	-0.180463	0.856789	0.00457357	1	2	2	0.856789	0.176652
ENSG00000175573.6	C11orf68	0.18021	0.856987	0.000118981	1	1	1	0.856987	0.0844979
ENSG00000162585.16	FAAP20	0.180157	0.857029	0.0573277	3	3	3	0.261752	0.206065
ENSG00000162244.10	RPL29	-0.18012	0.857058	0.00260243	1	2	2	0.857058	0.395181
ENSG00000128311.13	TST	-0.180047	0.857115	0.0444492	1	1	1	0.857115	0.505148
ENSG00000132600.16	PRMT7	-0.180025	0.857133	0.118436	2	2	2	0.778422	0.340211
ENSG00000253161.5	LINC01605	-0.179995	0.857156	8.93941e-06	1	1	1	0.857156	0.0102792
ENSG00000166925.8	TSC22D4	0.17983	0.857286	0.00368702	2	2	2	0.758074	0.103991
ENSG00000242616.3	GNG10	0.179682	0.857402	0.418935	3	3	3	0.467972	0.605639
ENSG00000197409.7	HIST1H3D	0.179494	0.85755	8.72802e-05	1	1	1	0.85755	0.0188698
ENSG00000205544.3	TMEM256	0.179395	0.857627	0.00208218	2	2	2	0.189779	0.176249
ENSG00000090013.9	BLVRB	0.17934	0.857671	0.00398983	1	1	1	0.857671	0.136158
ENSG00000167333.12	TRIM68	-0.179228	0.857759	0.0183452	1	1	1	0.857759	0.376426
ENSG00000203485.12	INF2	0.179166	0.857807	0.00015152	1	1	1	0.857807	0.0277046
ENSG00000224635.1	RP4-564F22.5	-0.179159	0.857813	0.406971	1	1	1	0.857813	1.29951
ENSG00000173825.6	TIGD3	-0.178546	0.858294	0.0124965	1	1	1	0.858294	0.303901
ENSG00000134882.15	UBAC2	0.178441	0.858377	0.000135821	1	1	1	0.858377	0.0213451
ENSG00000183621.15	ZNF438	0.17836	0.85844	0.0254077	2	2	2	0.551969	0.218074
ENSG00000083845.8	RPS5	-0.178044	0.858688	0.0216858	2	2	2	0.306811	0.135558
ENSG00000106399.11	RPA3	-0.177949	0.858763	0.028474	1	1	1	0.858763	0.361239
ENSG00000163932.13	PRKCD	0.177745	0.858923	0.000442406	1	1	1	0.858923	0.0370728
ENSG00000126838.9	PZP	-0.177739	0.858928	1.78752e-05	1	1	1	0.858928	0.00694499
ENSG00000178031.16	ADAMTSL1	-0.177688	0.858968	0.000367551	2	2	2	0.278684	0.0458642
ENSG00000261670.1	RP11-1C8.5	-0.177677	0.858977	0.00987798	1	1	1	0.858977	0.144598
ENSG00000154978.12	VOPP1	-0.177433	0.859168	0.00501707	2	2	2	0.44314	0.440954
ENSG00000142207.6	URB1	-0.177264	0.859301	0.017522	1	1	1	0.859301	0.29158
ENSG00000122375.11	OPN4	-0.177236	0.859323	0.174311	2	3	3	0.811946	0.855313
ENSG00000166452.11	AKIP1	-0.1771	0.85943	0.00859813	2	2	2	0.284657	0.308511
ENSG00000159658.10	EFCAB14	-0.176885	0.859599	0.00248508	1	1	1	0.859599	0.0859468
ENSG00000248485.1	PCP4L1	-0.176673	0.859765	6.17194e-05	2	2	2	0.0527337	0.0202927
ENSG00000146859.6	TMEM140	0.176506	0.859897	0.00774215	1	1	1	0.859897	0.135744
ENSG00000066294.14	CD84	0.1765	0.859901	0.00271623	1	1	1	0.859901	0.149435
ENSG00000164122.8	ASB5	0.176323	0.860041	0.203369	2	2	2	0.601208	0.49845
ENSG00000133639.4	BTG1	-0.176251	0.860097	0.00385401	2	2	2	0.773581	0.127123
ENSG00000086730.16	LAT2	-0.176089	0.860224	0.00432435	2	2	2	0.881594	0.109063
ENSG00000123453.17	SARDH	-0.175998	0.860296	0.0238437	2	2	2	0.0614075	0.219542
ENSG00000038002.8	AGA	-0.175983	0.860307	0.204197	3	3	3	0.195446	0.573894
ENSG00000125633.10	CCDC93	-0.175865	0.8604	0.0309406	2	2	2	0.734345	0.341321
ENSG00000106686.16	SPATA6L	-0.17544	0.860734	0.00264577	1	1	1	0.860734	0.326739
ENSG00000148225.15	WDR31	0.175363	0.860794	1.40841e-05	1	2	2	0.860794	0.00816571
ENSG00000158714.10	SLAMF8	-0.175305	0.86084	0.0278046	2	2	2	0.423409	0.309941
ENSG00000147592.8	LACTB2	-0.175039	0.861049	0.0443426	2	2	2	0.351031	0.27114
ENSG00000138640.14	FAM13A	-0.174996	0.861083	1.7048e-05	1	1	1	0.861083	0.0164189
ENSG00000196236.12	XPNPEP3	-0.174974	0.8611	0.0434212	2	2	2	0.816704	0.243674
ENSG00000142513.5	ACPT	0.17495	0.861119	8.164e-07	1	1	1	0.861119	0.0021649
ENSG00000158062.20	UBXN11	0.174842	0.861204	0.00216375	2	2	2	0.713681	0.0726545
ENSG00000198885.9	ITPRIPL1	0.17473	0.861291	0.0246135	1	1	1	0.861291	0.23308
ENSG00000141447.17	OSBPL1A	0.174621	0.861378	0.000127192	2	2	2	0.714247	0.031409
ENSG00000204070.9	SYS1	0.174574	0.861414	0.0377777	2	2	2	0.475556	0.192327
ENSG00000180549.7	FUT7	0.174382	0.861565	0.0078212	2	2	2	0.507828	0.140391
ENSG00000225096.1	XXbac-BPG55C20.7	-0.174372	0.861573	0.000374719	1	1	1	0.861573	0.0305821
ENSG00000188910.7	GJB3	0.174338	0.8616	0.00217944	1	1	1	0.8616	0.106033
ENSG00000138400.12	MDH1B	0.174232	0.861683	0.0550674	1	2	2	0.861683	0.377296
ENSG00000198841.3	KTI12	-0.174152	0.861746	0.00214612	2	2	2	0.532372	0.205813
ENSG00000110080.18	ST3GAL4	-0.173941	0.861912	0.0245427	2	2	2	0.860785	0.319473
ENSG00000198870.7	STKLD1	0.173679	0.862118	0.0231693	2	2	2	0.465527	0.383873
ENSG00000196693.14	ZNF33B	0.173468	0.862284	0.041218	2	2	2	0.74511	0.338367
ENSG00000268038.1	LINC01785	0.173327	0.862395	0.0188193	1	2	2	0.862395	0.319547
ENSG00000164897.12	TMUB1	-0.173267	0.862442	0.000284635	1	1	1	0.862442	0.0625365
ENSG00000103145.10	HCFC1R1	0.173259	0.862448	0.000468997	1	1	1	0.862448	0.0366757
ENSG00000144559.10	TAMM41	0.17322	0.862479	0.0880278	2	2	2	0.230226	0.40758
ENSG00000126858.16	RHOT1	-0.173215	0.862482	0.00412412	1	1	1	0.862482	0.139216
ENSG00000179331.2	RAB39A	-0.173185	0.862506	2.77854e-05	1	1	1	0.862506	0.0162916
ENSG00000244617.2	ASPRV1	-0.17318	0.86251	0.0158455	1	1	1	0.86251	0.335224
ENSG00000151790.8	TDO2	0.17299	0.862659	0.00905478	1	1	1	0.862659	0.358374
ENSG00000182173.12	TSEN54	0.172974	0.862672	0.00094942	2	2	2	0.760917	0.0784353
ENSG00000245468.3	RP11-367J11.3	0.172916	0.862717	0.183357	2	2	2	0.705624	1.45021
ENSG00000092871.16	RFFL	0.172913	0.86272	0.00249464	1	1	1	0.86272	0.14985
ENSG00000254319.5	RP11-134O21.1	0.17291	0.862722	0.0619777	1	1	1	0.862722	0.378152
ENSG00000126266.3	FFAR1	-0.172796	0.862812	0.101148	1	1	1	0.862812	0.468243
ENSG00000274750.2	HIST1H3E	0.172479	0.863061	0.264076	2	2	2	0.304212	1.33778
ENSG00000254469.7	RP11-849H4.2	0.172469	0.863069	0.000409058	1	1	1	0.863069	0.076171
ENSG00000158220.13	ESYT3	0.172429	0.863101	7.68407e-05	1	2	2	0.863101	0.0251343
ENSG00000119977.20	TCTN3	0.172299	0.863203	0.0187793	2	2	2	0.840796	0.304302
ENSG00000184058.12	TBX1	-0.172277	0.86322	0.000262248	1	1	1	0.86322	0.0894729
ENSG00000069667.15	RORA	-0.172022	0.86342	8.92379e-05	1	1	1	0.86342	0.0165989
ENSG00000173261.8	PLAC8L1	0.171955	0.863473	0.00526651	1	1	1	0.863473	0.130236
ENSG00000268654.1	MIMT1	-0.171928	0.863494	1.08661e-05	1	1	1	0.863494	0.00724359
ENSG00000145945.5	FAM50B	0.171714	0.863662	0.000147567	1	1	1	0.863662	0.0186211
ENSG00000134744.13	ZCCHC11	0.171592	0.863758	0.0433841	2	2	2	0.333229	0.58237
ENSG00000124275.14	MTRR	0.171556	0.863786	0.000112298	1	2	2	0.863786	0.0154806
ENSG00000168385.17	SEPT2	-0.171362	0.863939	6.36022e-05	1	2	2	0.863939	0.014395
ENSG00000186088.15	GSAP	0.171355	0.863945	0.0878023	2	2	2	0.843776	0.424437
ENSG00000132950.18	ZMYM5	0.171281	0.864003	3.13053e-05	1	1	1	0.864003	0.013171
ENSG00000168876.8	ANKRD49	-0.171179	0.864083	2.40415e-06	1	2	2	0.864083	0.00412917
ENSG00000070814.17	TCOF1	0.171141	0.864113	0.000425146	1	1	1	0.864113	0.0567451
ENSG00000112787.12	FBRSL1	0.170881	0.864317	0.000570361	1	2	2	0.864317	0.0949692
ENSG00000148488.15	ST8SIA6	-0.17085	0.864342	5.78377e-06	1	1	1	0.864342	0.0119366
ENSG00000230587.1	AC093609.1	-0.170458	0.86465	1.3035e-05	1	1	1	0.86465	0.00568572
ENSG00000179526.16	SHARPIN	0.170219	0.864838	0.00203339	1	1	1	0.864838	0.128322
ENSG00000179091.4	CYC1	0.170219	0.864838	0.000358413	1	1	1	0.864838	0.052615
ENSG00000179632.9	MAF1	-0.170219	0.864838	0.00123373	1	1	1	0.864838	0.0976173
ENSG00000125304.8	TM9SF2	0.170008	0.865004	0.00142884	1	1	1	0.865004	0.0712882
ENSG00000138031.14	ADCY3	-0.169965	0.865038	0.0128186	1	1	1	0.865038	0.195117
ENSG00000131037.14	EPS8L1	0.169756	0.865202	0.0471058	2	2	2	0.329279	0.41219
ENSG00000205593.11	DENND6B	-0.169578	0.865342	0.0127819	2	2	2	0.517498	0.16935
ENSG00000120688.8	WBP4	0.169575	0.865345	0.0070291	2	2	2	0.45228	0.214247
ENSG00000197880.8	MDS2	-0.169528	0.865382	0.00699892	1	1	1	0.865382	0.120843
ENSG00000110619.17	CARS	-0.169377	0.8655	0.000555647	1	1	1	0.8655	0.0394084
ENSG00000090621.13	PABPC4	0.169217	0.865626	0.00130845	2	2	2	0.449775	0.165037
ENSG00000127586.16	CHTF18	-0.169106	0.865713	0.0161613	1	1	1	0.865713	0.240853
ENSG00000131844.15	MCCC2	-0.168975	0.865817	0.00638441	1	1	1	0.865817	0.14673
ENSG00000141956.13	PRDM15	-0.16895	0.865836	0.0638156	1	1	1	0.865836	0.510238
ENSG00000196586.13	MYO6	0.168792	0.86596	0.00521503	1	1	1	0.86596	0.155615
ENSG00000100528.11	CNIH1	0.168751	0.865992	0.0539645	1	1	1	0.865992	0.51644
ENSG00000049130.14	KITLG	0.168325	0.866327	0.00258951	1	1	1	0.866327	0.109692
ENSG00000130300.8	PLVAP	-0.168035	0.866556	0.000339149	1	1	1	0.866556	0.0379083
ENSG00000188488.13	SERPINA5	0.168031	0.866559	0.00389729	1	1	1	0.866559	0.105167
ENSG00000167447.12	SMG8	0.167926	0.866641	1.96597e-05	1	1	1	0.866641	0.00848549
ENSG00000110200.8	ANAPC15	-0.167651	0.866858	7.53171e-07	1	1	1	0.866858	0.00430749
ENSG00000182957.15	SPATA13	0.167602	0.866896	3.46731e-05	1	1	1	0.866896	0.0143269
ENSG00000185955.4	C7orf61	0.16755	0.866937	0.0135829	1	1	1	0.866937	0.19963
ENSG00000165828.14	PRAP1	0.167462	0.867007	0.00946253	1	1	1	0.867007	0.185199
ENSG00000106268.15	NUDT1	-0.167138	0.867261	0.000155413	1	1	1	0.867261	0.056734
ENSG00000081026.18	MAGI3	-0.16702	0.867354	1.78803e-11	1	1	1	0.867354	6.95265e-06
ENSG00000230733.2	AC092171.4	-0.166922	0.867432	0.000345719	1	1	1	0.867432	0.11811
ENSG00000162419.12	GMEB1	0.166915	0.867437	0.000613894	1	1	1	0.867437	0.0566722
ENSG00000111897.6	SERINC1	-0.166806	0.867523	5.15697e-05	1	1	1	0.867523	0.0303916
ENSG00000124767.6	GLO1	0.166788	0.867537	0.0161436	1	1	1	0.867537	0.197595
ENSG00000106080.10	FKBP14	0.166734	0.867579	2.42046e-05	1	1	1	0.867579	0.0271822
ENSG00000116353.15	MECR	-0.166701	0.867606	0.00252119	1	1	1	0.867606	0.0867898
ENSG00000128923.10	MINDY2	0.166433	0.867816	0.00463213	1	1	1	0.867816	0.187305
ENSG00000245975.2	RP11-30K9.6	0.166433	0.867816	0.126272	1	1	1	0.867816	0.977944
ENSG00000001631.15	KRIT1	-0.16641	0.867834	0.00357301	1	1	1	0.867834	0.150401
ENSG00000110321.16	EIF4G2	-0.166409	0.867835	0.000588873	1	1	1	0.867835	0.0347898
ENSG00000152270.8	PDE3B	-0.166088	0.868088	0.000334402	1	1	1	0.868088	0.0486986
ENSG00000129084.17	PSMA1	-0.166088	0.868088	9.31984e-05	1	1	1	0.868088	0.0257091
ENSG00000107140.15	TESK1	-0.166039	0.868126	2.23977e-05	1	1	1	0.868126	0.0146271
ENSG00000124785.8	NRN1	-0.165908	0.868229	0.000617445	1	1	1	0.868229	0.0935828
ENSG00000068784.12	SRBD1	-0.165752	0.868352	0.000556403	1	1	1	0.868352	0.0846635
ENSG00000129566.12	TEP1	0.165699	0.868394	0.00467768	2	2	2	0.0752614	0.158367
ENSG00000117543.20	DPH5	0.165307	0.868702	7.35942e-05	1	1	1	0.868702	0.018666
ENSG00000196689.11	TRPV1	0.165187	0.868797	0.0118485	1	1	1	0.868797	0.432852
ENSG00000069849.10	ATP1B3	0.165184	0.868799	0.000143235	1	1	1	0.868799	0.0301133
ENSG00000101057.15	MYBL2	0.165166	0.868814	0.00121692	1	1	1	0.868814	0.129306
ENSG00000188321.13	ZNF559	0.16515	0.868826	0.349369	2	3	3	0.252244	1.1806
ENSG00000071282.11	LMCD1	-0.165005	0.86894	0.0115666	1	1	1	0.86894	0.15174
ENSG00000134061.5	CD180	-0.164718	0.869166	2.36711e-05	1	1	1	0.869166	0.026881
ENSG00000170374.5	SP7	-0.164703	0.869178	0.001437	2	2	2	0.0938813	0.172831
ENSG00000050130.17	JKAMP	-0.164647	0.869222	0.00181774	1	1	1	0.869222	0.0738985
ENSG00000119899.12	SLC17A5	0.164398	0.869418	0.0083621	2	2	2	0.865047	0.240496
ENSG00000086827.8	ZW10	-0.164298	0.869497	1.17281e-06	1	1	1	0.869497	0.0029441
ENSG00000157426.13	AASDH	0.164233	0.869548	0.00294571	2	2	2	0.43372	0.229343
ENSG00000165125.19	TRPV6	-0.163557	0.87008	0.0150885	1	1	1	0.87008	0.780276
ENSG00000173757.9	STAT5B	0.163483	0.870138	9.18227e-05	2	2	2	0.4513	0.0197661
ENSG00000169957.9	ZNF768	-0.163083	0.870453	0.000598745	1	1	1	0.870453	0.0396794
ENSG00000170312.15	CDK1	-0.162989	0.870527	0.00266377	1	1	1	0.870527	0.0728088
ENSG00000092096.16	SLC22A17	0.162917	0.870584	7.21771e-05	2	2	2	0.348962	0.0319718
ENSG00000168884.14	TNIP2	-0.162872	0.870619	0.00764772	1	1	1	0.870619	0.370103
ENSG00000149346.14	SLX4IP	-0.162632	0.870808	0.00392294	1	1	1	0.870808	0.150069
ENSG00000108771.12	DHX58	-0.162622	0.870816	0.0195294	2	2	2	0.859363	0.226709
ENSG00000166987.14	MBD6	0.16255	0.870873	0.0052958	1	1	1	0.870873	0.137383
ENSG00000269949.1	RP11-738E22.3	0.162457	0.870946	0.181732	2	2	2	0.500885	0.584484
ENSG00000132694.18	ARHGEF11	-0.162433	0.870965	0.00296336	1	1	1	0.870965	0.0772775
ENSG00000106153.12	CHCHD2	0.162414	0.87098	0.00931752	1	2	2	0.87098	0.16248
ENSG00000152454.3	ZNF256	-0.162411	0.870982	0.0173942	2	2	2	0.338823	0.171043
ENSG00000104884.14	ERCC2	-0.162238	0.871118	0.000889414	1	1	1	0.871118	0.0433432
ENSG00000281831.1	HCP5B	0.162123	0.871209	0.0815079	3	3	3	0.525863	0.528041
ENSG00000103148.15	NPRL3	0.162121	0.871211	0.00263918	1	2	2	0.871211	0.326332
ENSG00000103005.11	USB1	-0.161988	0.871315	0.000640211	1	1	1	0.871315	0.0545237
ENSG00000160908.14	ZNF394	0.161771	0.871486	0.000458708	1	1	1	0.871486	0.165911
ENSG00000184922.13	FMNL1	0.161683	0.871555	1.79029e-06	1	1	1	0.871555	0.00207052
ENSG00000127252.5	HRASLS	-0.161638	0.871591	0.0126974	2	2	2	0.865778	0.617554
ENSG00000137077.7	CCL21	0.161605	0.871617	3.37834e-06	1	1	1	0.871617	0.00296724
ENSG00000100412.15	ACO2	-0.161522	0.871682	3.67576e-05	1	1	1	0.871682	0.0217608
ENSG00000158480.10	SPATA2	-0.161435	0.871751	0.00155479	2	2	2	0.211699	0.104433
ENSG00000125967.16	NECAB3	-0.161166	0.871963	0.000218443	1	1	1	0.871963	0.022709
ENSG00000183734.4	ASCL2	0.161073	0.872036	0.000693167	2	2	2	0.355132	0.0714901
ENSG00000204947.8	ZNF425	0.161008	0.872087	0.0906308	2	2	2	0.794356	0.470114
ENSG00000124733.3	MEA1	-0.160909	0.872165	0.00749629	1	1	1	0.872165	0.394024
ENSG00000105971.14	CAV2	-0.16078	0.872267	4.99008e-06	1	1	1	0.872267	0.00635688
ENSG00000156687.10	UNC5D	-0.160738	0.8723	0.000150194	1	1	1	0.8723	0.0181676
ENSG00000270020.1	RP11-463O9.9	0.160724	0.872311	1.30509	3	3	3	0.694837	1.32832
ENSG00000280725.1	LINC00251	0.160699	0.872331	3.97912e-06	1	1	1	0.872331	0.00442933
ENSG00000043514.15	TRIT1	-0.160683	0.872343	0.0234254	2	2	2	0.868794	0.264268
ENSG00000102554.13	KLF5	0.160546	0.872451	0.000126959	1	1	1	0.872451	0.0320643
ENSG00000103534.16	TMC5	-0.160353	0.872603	0.0149053	1	1	1	0.872603	0.177328
ENSG00000213741.9	RPS29	0.160298	0.872646	8.26947e-05	2	2	2	0.285292	0.0168498
ENSG00000170423.12	KRT78	-0.160252	0.872683	4.46003e-05	1	1	1	0.872683	0.0229602
ENSG00000127530.2	OR7C1	-0.160203	0.872721	9.49e-05	1	1	1	0.872721	0.0167884
ENSG00000065615.13	CYB5R4	0.160138	0.872772	0.00196076	1	1	1	0.872772	0.201517
ENSG00000176407.17	KCMF1	0.159943	0.872926	8.93333e-06	1	1	1	0.872926	0.00988413
ENSG00000181781.9	ODF3L2	0.159918	0.872946	0.0440904	2	2	2	0.860204	0.26439
ENSG00000160191.17	PDE9A	0.159721	0.873101	0.0621492	2	2	2	0.358304	0.321708
ENSG00000102893.15	PHKB	-0.159567	0.873222	0.00160965	1	1	1	0.873222	0.104799
ENSG00000124459.11	ZNF45	0.159555	0.873232	0.0293838	1	1	1	0.873232	0.373356
ENSG00000277639.2	RP11-467J12.4	0.159543	0.873241	0.00137407	1	1	1	0.873241	0.0608906
ENSG00000090432.6	MUL1	-0.15948	0.873291	0.245471	2	2	2	0.332519	0.472638
ENSG00000111752.10	PHC1	-0.159095	0.873594	0.00477604	2	2	2	0.15137	0.0923326
ENSG00000258499.1	RP11-862G15.2	-0.15909	0.873598	0.0039195	1	1	1	0.873598	0.14583
ENSG00000174586.10	ZNF497	-0.159061	0.873621	0.0290537	2	2	2	0.845298	0.173602
ENSG00000103184.11	SEC14L5	0.158927	0.873727	0.000655917	1	1	1	0.873727	0.0626044
ENSG00000228817.4	BACH1-IT2	-0.158862	0.873777	2.5343e-06	1	1	1	0.873777	0.00225537
ENSG00000225285.1	LINC01770	-0.158704	0.873902	0.000102827	1	1	1	0.873902	0.056026
ENSG00000180113.15	TDRD6	0.158683	0.873919	0.71527	2	2	2	0.818799	0.741252
ENSG00000189409.13	MMP23B	-0.15864	0.873952	0.0038308	1	1	1	0.873952	0.115562
ENSG00000165188.13	RNF183	0.158545	0.874028	9.27941e-06	1	1	1	0.874028	0.00889193
ENSG00000138639.17	ARHGAP24	-0.158326	0.8742	4.83254e-06	2	2	2	0.0977295	0.00698276
ENSG00000277491.1	RP11-676J12.9	0.158294	0.874225	7.62084e-05	1	1	1	0.874225	0.043329
ENSG00000186446.11	ZNF501	-0.158233	0.874273	0.0754875	2	2	2	0.574506	0.346296
ENSG00000073169.13	SELENOO	-0.158064	0.874406	0.00613923	1	2	2	0.874406	0.115591
ENSG00000073712.14	FERMT2	-0.158034	0.87443	0.000258494	1	1	1	0.87443	0.0319671
ENSG00000180155.19	LYNX1	-0.157995	0.874461	0.00291021	1	1	1	0.874461	0.128992
ENSG00000135625.7	EGR4	-0.157971	0.87448	4.30687e-07	1	1	1	0.87448	0.00193453
ENSG00000007944.14	MYLIP	-0.157893	0.874541	0.000357598	1	1	1	0.874541	0.0593406
ENSG00000090006.17	LTBP4	0.157692	0.8747	0.0062631	2	2	2	0.114693	0.104127
ENSG00000143337.18	TOR1AIP1	0.157672	0.874715	9.5256e-06	1	1	1	0.874715	0.00806583
ENSG00000204252.13	HLA-DOA	-0.157654	0.87473	0.000965815	2	2	2	0.759327	0.187126
ENSG00000134864.10	GGACT	0.15698	0.875261	0.0178662	2	2	2	0.725564	0.843356
ENSG00000154803.12	FLCN	-0.156818	0.875388	0.0237381	1	1	1	0.875388	0.216614
ENSG00000102606.17	ARHGEF7	-0.156799	0.875404	0.0109016	1	1	1	0.875404	0.161736
ENSG00000178752.15	ERFE	0.15664	0.875529	1.31685e-06	1	1	1	0.875529	0.00226763
ENSG00000196542.8	SPTSSB	-0.156511	0.87563	0.0105512	1	1	1	0.87563	0.146535
ENSG00000157881.13	PANK4	-0.15651	0.875631	0.00109456	1	1	1	0.875631	0.1246
ENSG00000138326.18	RPS24	0.156459	0.875672	0.0205327	2	2	2	0.00545469	0.229337
ENSG00000228265.5	RALY-AS1	-0.156266	0.875824	0.000289398	1	1	1	0.875824	0.051672
ENSG00000008853.16	RHOBTB2	0.156105	0.87595	3.01033e-05	1	2	2	0.87595	0.0117227
ENSG00000102760.12	RGCC	0.156025	0.876013	0.00152398	1	1	1	0.876013	0.0876423
ENSG00000226067.6	LINC00623	0.155946	0.876076	0.153018	1	1	1	0.876076	0.642441
ENSG00000006638.11	TBXA2R	-0.155922	0.876095	0.00372838	1	1	1	0.876095	0.0826832
ENSG00000108576.9	SLC6A4	0.155915	0.8761	2.40469e-06	1	1	1	0.8761	0.00616649
ENSG00000159111.12	MRPL10	0.155753	0.876228	0.0226048	1	1	1	0.876228	0.497201
ENSG00000070831.15	CDC42	0.155726	0.876249	0.00495562	1	1	1	0.876249	0.183883
ENSG00000276791.1	CTD-2270P14.5	0.155612	0.876339	0.412967	1	1	1	0.876339	0.958949
ENSG00000113048.16	MRPS27	-0.155441	0.876473	0.0485288	2	2	2	0.705252	0.313178
ENSG00000120662.15	MTRF1	-0.155428	0.876484	0.00645847	2	2	2	0.890025	0.165905
ENSG00000272902.2	TBC1D8-AS1	-0.155225	0.876644	0.00954981	2	2	2	0.353268	0.128942
ENSG00000135870.11	RC3H1	-0.15521	0.876656	1.22966e-05	1	1	1	0.876656	0.0382505
ENSG00000164778.4	EN2	0.155177	0.876682	0.0025681	1	1	1	0.876682	0.147925
ENSG00000121716.20	PILRB	0.155057	0.876776	0.260602	1	2	2	0.876776	0.874413
ENSG00000085514.15	PILRA	0.155057	0.876776	0.279278	1	1	1	0.876776	0.905205
ENSG00000214300.7	SPDYE3	-0.155057	0.876776	0.00221486	1	1	1	0.876776	0.0806123
ENSG00000146007.10	ZMAT2	-0.155014	0.87681	0.0165297	1	1	1	0.87681	0.172837
ENSG00000198046.11	ZNF667	0.154834	0.876952	0.0143474	2	2	2	0.471126	0.188236
ENSG00000170049.9	KCNAB3	0.154557	0.877171	0.0410098	2	2	2	0.409456	0.320335
ENSG00000165685.8	TMEM52B	0.154373	0.877316	4.90179e-09	1	1	1	0.877316	0.00027841
ENSG00000018625.14	ATP1A2	0.154049	0.877571	4.31515e-05	2	2	2	0.555169	0.0201092
ENSG00000151465.13	CDC123	0.15403	0.877586	0.000364832	1	1	1	0.877586	0.0329171
ENSG00000267528.1	AC011524.1	-0.154004	0.877607	1.76198e-05	1	1	1	0.877607	0.00617342
ENSG00000154478.3	GPR26	0.153942	0.877655	2.90517e-06	1	1	1	0.877655	0.00262773
ENSG00000167895.14	TMC8	-0.153917	0.877675	0.00870098	2	2	2	0.830795	0.159737
ENSG00000111713.2	GYS2	-0.153533	0.877978	0.000270952	1	1	1	0.877978	0.0909455
ENSG00000153446.15	C16orf89	0.153204	0.878237	0.00242551	1	1	1	0.878237	0.0947725
ENSG00000158019.20	BRE	0.15314	0.878288	4.73138e-06	2	2	2	0.312443	0.00849302
ENSG00000154274.14	C4orf19	0.153136	0.878291	0.0113282	1	1	1	0.878291	0.150897
ENSG00000118620.12	ZNF430	-0.153089	0.878328	0.000618803	1	1	1	0.878328	0.0617338
ENSG00000163794.6	UCN	0.152896	0.878481	1.30392e-05	1	1	1	0.878481	0.0229377
ENSG00000104825.16	NFKBIB	-0.152885	0.878489	0.0467972	1	1	1	0.878489	0.320231
ENSG00000125991.19	ERGIC3	0.152793	0.878562	0.0494852	2	2	2	0.028717	0.417031
ENSG00000266524.2	GDF10	-0.152759	0.878588	1.89831e-06	1	1	1	0.878588	0.00367658
ENSG00000163617.10	CCDC191	0.152738	0.878605	0.000728526	1	1	1	0.878605	0.101653
ENSG00000170385.9	SLC30A1	0.152729	0.878612	0.00020443	1	1	1	0.878612	0.0314188
ENSG00000145979.17	TBC1D7	-0.152691	0.878642	0.163875	3	3	3	0.303978	0.58449
ENSG00000267665.1	RP11-13K12.2	0.152325	0.878931	0.0230507	2	2	2	0.730397	0.181051
ENSG00000272566.1	RP11-462G22.2	-0.152154	0.879066	5.34253e-05	1	1	1	0.879066	0.0209577
ENSG00000174145.7	NWD2	-0.152086	0.879119	2.00193e-06	1	1	1	0.879119	0.00417079
ENSG00000277791.4	PSMB3	-0.151967	0.879213	0.00291851	1	2	2	0.879213	0.101397
ENSG00000141428.16	C18orf21	0.151952	0.879225	0.000492039	1	1	1	0.879225	0.0385136
ENSG00000072401.14	UBE2D1	-0.151935	0.879238	8.78542e-06	1	1	1	0.879238	0.0188281
ENSG00000163170.11	BOLA3	0.151929	0.879243	0.0064901	1	1	1	0.879243	0.112993
ENSG00000275764.1	RP11-582E3.6	-0.151845	0.879309	0.0309843	1	2	2	0.879309	0.368502
ENSG00000130382.8	MLLT1	0.151743	0.87939	3.25925e-06	1	1	1	0.87939	0.00587049
ENSG00000172350.9	ABCG4	-0.151526	0.879561	1.90184e-07	1	1	1	0.879561	0.00127298
ENSG00000177409.11	SAMD9L	0.151448	0.879622	0.0415454	1	1	1	0.879622	0.611524
ENSG00000179133.12	C10orf67	-0.151366	0.879687	0.110265	2	2	2	0.602104	0.287065
ENSG00000006607.13	FARP2	0.151316	0.879726	0.00659399	1	1	1	0.879726	0.146572
ENSG00000189129.13	PLAC9	-0.151095	0.8799	0.078661	2	2	2	0.696725	0.483683
ENSG00000197375.12	SLC22A5	0.150967	0.880002	0.0165041	1	1	1	0.880002	0.267778
ENSG00000135093.12	USP30	-0.150783	0.880147	1.01279e-05	1	1	1	0.880147	0.0175831
ENSG00000148814.17	LRRC27	-0.150532	0.880345	0.0840107	2	2	2	0.840338	0.627992
ENSG00000168936.10	TMEM129	0.15038	0.880464	0.0364857	1	1	1	0.880464	0.274568
ENSG00000072135.12	PTPN18	-0.150363	0.880478	0.00831142	2	2	2	0.383502	0.175006
ENSG00000181827.14	RFX7	0.150208	0.880601	0.00370434	1	1	1	0.880601	0.100364
ENSG00000278052.1	RP11-379L18.3	0.149541	0.881127	2.15068e-06	1	1	1	0.881127	0.00242535
ENSG00000112541.13	PDE10A	0.149373	0.88126	9.6552e-06	1	1	1	0.88126	0.014141
ENSG00000129204.16	USP6	0.149052	0.881513	0.0895682	2	2	2	0.865363	0.838155
ENSG00000118873.15	RAB3GAP2	-0.148896	0.881636	0.00191592	1	1	1	0.881636	0.110134
ENSG00000178927.17	C17orf62	-0.148865	0.88166	0.0370626	1	1	1	0.88166	0.380006
ENSG00000101146.12	RAE1	-0.148857	0.881666	0.000366258	1	1	1	0.881666	0.0383003
ENSG00000166881.9	NEMP1	0.148444	0.881992	0.0793363	1	1	1	0.881992	1.12007
ENSG00000066136.20	NFYC	0.148434	0.882	0.00950385	1	1	1	0.882	0.146879
ENSG00000151687.14	ANKAR	-0.148368	0.882053	5.02959e-05	1	2	2	0.882053	0.013375
ENSG00000144362.11	PHOSPHO2	0.148217	0.882171	0.0574539	2	2	2	0.502946	0.346994
ENSG00000198752.10	CDC42BPB	-0.148085	0.882276	5.1476e-05	1	1	1	0.882276	0.0455751
ENSG00000157429.15	ZNF19	-0.147936	0.882393	0.0218349	2	2	2	0.0674176	0.206128
ENSG00000138755.5	CXCL9	0.147901	0.882421	0.00232386	1	1	1	0.882421	0.0792627
ENSG00000156052.10	GNAQ	0.147839	0.88247	0.0102046	1	1	1	0.88247	0.174053
ENSG00000123329.17	ARHGAP9	-0.147594	0.882663	0.00188252	1	1	1	0.882663	0.0824134
ENSG00000054654.16	SYNE2	0.147548	0.8827	0.00367334	1	1	1	0.8827	0.0847466
ENSG00000169679.14	BUB1	-0.14709	0.883061	0.000131182	1	1	1	0.883061	0.063281
ENSG00000198925.10	ATG9A	-0.146712	0.88336	0.000101957	1	1	1	0.88336	0.050117
ENSG00000142528.15	ZNF473	-0.146619	0.883433	5.24515e-05	2	2	2	0.405162	0.015157
ENSG00000101144.12	BMP7	0.146499	0.883528	7.65516e-05	1	1	1	0.883528	0.0434264
ENSG00000132749.10	TESMIN	-0.146079	0.883859	0.0220197	1	1	1	0.883859	0.192225
ENSG00000159374.17	M1AP	-0.146038	0.883891	6.08848e-05	1	1	1	0.883891	0.0169951
ENSG00000106565.17	TMEM176B	-0.146015	0.883909	0.00697013	1	1	1	0.883909	0.11186
ENSG00000103021.9	CCDC113	-0.146	0.883921	0.0207285	1	1	1	0.883921	0.342312
ENSG00000198018.6	ENTPD7	0.145488	0.884326	0.0070249	2	2	2	0.28261	0.118859
ENSG00000081853.14	PCDHGA2	0.145421	0.884378	0.00305077	1	1	1	0.884378	0.251365
ENSG00000165309.13	ARMC3	0.145319	0.884459	2.43159e-07	1	1	1	0.884459	0.00313235
ENSG00000167851.13	CD300A	-0.145307	0.884468	0.00974688	2	2	2	0.765118	0.111275
ENSG00000274718.1	RP11-346C4.3	-0.145244	0.884518	0.0421082	1	1	1	0.884518	0.312364
ENSG00000179397.17	C1orf101	0.145091	0.884639	0.00363698	2	2	2	0.716118	0.0878087
ENSG00000148386.9	LCN9	-0.144873	0.884811	0.025385	1	1	1	0.884811	0.218066
ENSG00000146834.13	MEPCE	-0.144753	0.884906	0.0404232	1	1	1	0.884906	0.344384
ENSG00000059573.8	ALDH18A1	-0.144572	0.885048	0.00105259	1	2	2	0.885048	0.0985456
ENSG00000162688.16	AGL	0.144563	0.885056	0.0227043	1	1	1	0.885056	0.324697
ENSG00000007062.11	PROM1	0.144364	0.885213	1.30855e-05	1	1	1	0.885213	0.0115474
ENSG00000110324.10	IL10RA	0.144265	0.885292	0.000509632	1	1	1	0.885292	0.0776131
ENSG00000186468.12	RPS23	-0.144173	0.885364	0.150852	1	1	1	0.885364	0.669205
ENSG00000273507.4	RP11-50D16.4	-0.144168	0.885368	1.69262e-05	1	2	2	0.885368	0.0318704
ENSG00000159212.12	CLIC6	0.144132	0.885396	0.011073	1	1	1	0.885396	0.166481
ENSG00000181222.15	POLR2A	0.144102	0.88542	5.03439e-06	1	1	1	0.88542	0.0089224
ENSG00000198643.6	FAM3D	0.144048	0.885462	0.00224936	1	1	1	0.885462	0.110008
ENSG00000132321.16	IQCA1	0.143963	0.885529	0.0231232	2	2	2	0.910922	0.369875
ENSG00000077942.18	FBLN1	0.143954	0.885537	0.00899525	1	1	1	0.885537	0.156065
ENSG00000242498.7	ARPIN	0.14388	0.885595	0.00714499	1	1	1	0.885595	0.14945
ENSG00000274523.4	RCC1L	-0.143721	0.885721	0.0372985	1	2	2	0.885721	0.252944
ENSG00000181656.6	GPR88	-0.143557	0.885851	0.000777669	1	1	1	0.885851	0.0402694
ENSG00000165091.15	TMC1	-0.143199	0.886133	0.00708188	2	2	2	0.133218	0.239846
ENSG00000136450.12	SRSF1	-0.14317	0.886156	1.58346e-05	1	1	1	0.886156	0.0197506
ENSG00000269947.1	RP11-849F2.9	0.143168	0.886158	2.59003e-06	1	1	1	0.886158	0.00732406
ENSG00000267612.1	CTD-3116E22.7	-0.143139	0.88618	0.0130893	2	2	2	0.846093	0.163163
ENSG00000093010.13	COMT	0.142904	0.886366	0.00231826	1	1	1	0.886366	0.181333
ENSG00000166455.13	C16orf46	-0.142898	0.886371	0.00140705	1	2	2	0.886371	0.158749
ENSG00000075884.13	ARHGAP15	0.142838	0.886418	1.46022e-05	1	1	1	0.886418	0.00793075
ENSG00000183783.6	KCTD8	0.142811	0.886439	4.78473e-05	1	1	1	0.886439	0.0382177
ENSG00000167186.10	COQ7	0.142629	0.886583	0.0153746	1	1	1	0.886583	0.176197
ENSG00000167244.18	IGF2	-0.142514	0.886674	0.000822765	1	1	1	0.886674	0.0691233
ENSG00000167202.11	TBC1D2B	0.142399	0.886765	0.0031881	1	1	1	0.886765	0.088129
ENSG00000065621.14	GSTO2	0.14205	0.88704	0.791712	2	2	2	0.813701	0.698718
ENSG00000103351.12	CLUAP1	-0.141885	0.887171	0.252583	2	2	2	0.343506	1.02018
ENSG00000266578.1	RP11-838N2.5	0.141861	0.88719	4.9549e-05	1	1	1	0.88719	0.0139957
ENSG00000168438.14	CDC40	-0.141856	0.887194	0.000126137	1	1	1	0.887194	0.0386125
ENSG00000083097.14	DOPEY1	-0.141804	0.887235	0.00907502	1	1	1	0.887235	0.164731
ENSG00000112309.10	B3GAT2	0.141758	0.887271	0.000705511	2	2	2	0.119908	0.114102
ENSG00000126821.7	SGPP1	-0.141688	0.887327	2.28292e-06	1	1	1	0.887327	0.00959777
ENSG00000243646.9	IL10RB	0.141564	0.887424	0.0838067	1	1	1	0.887424	0.44608
ENSG00000176124.11	DLEU1	-0.14143	0.88753	0.00720291	2	2	2	0.819914	0.175695
ENSG00000232434.2	C9orf172	0.141392	0.88756	0.00296985	1	1	1	0.88756	0.0844747
ENSG00000081479.12	LRP2	0.141213	0.887702	0.000213183	1	1	1	0.887702	0.0338665
ENSG00000100271.16	TTLL1	-0.14109	0.887799	0.00100384	1	1	1	0.887799	0.20126
ENSG00000065526.10	SPEN	-0.140987	0.88788	0.000934473	1	1	1	0.88788	0.0444008
ENSG00000204516.9	MICB	0.140831	0.888004	0.0868952	1	1	1	0.888004	0.446589
ENSG00000104814.12	MAP4K1	-0.140828	0.888006	0.00134989	1	1	1	0.888006	0.146102
ENSG00000177946.5	CENPBD1	0.140791	0.888035	0.010061	1	1	1	0.888035	0.554185
ENSG00000155097.11	ATP6V1C1	-0.14056	0.888218	0.000271223	1	1	1	0.888218	0.0591105
ENSG00000067113.16	PLPP1	0.1403	0.888423	1.07883e-06	1	2	2	0.888423	0.00573867
ENSG00000161996.18	WDR90	-0.140104	0.888578	0.0258861	2	2	2	0.24386	0.220561
ENSG00000275198.1	RP11-471B22.3	0.139993	0.888666	0.164834	3	3	3	0.0867247	0.513244
ENSG00000110851.11	PRDM4	-0.139906	0.888734	8.85731e-05	1	1	1	0.888734	0.0354444
ENSG00000156515.21	HK1	-0.139892	0.888745	0.000294187	1	1	1	0.888745	0.0259722
ENSG00000100591.7	AHSA1	0.139738	0.888867	0.00245904	1	1	1	0.888867	0.0889927
ENSG00000141294.9	LRRC46	-0.139702	0.888896	0.0248921	1	1	1	0.888896	0.234506
ENSG00000139155.8	SLCO1C1	0.139592	0.888982	0.00110247	1	1	1	0.888982	0.0488851
ENSG00000116661.9	FBXO2	0.13959	0.888984	1.58911e-05	2	2	2	0.903005	0.0155974
ENSG00000174371.16	EXO1	-0.139572	0.888998	0.000226393	1	1	1	0.888998	0.03721
ENSG00000181798.2	LINC00471	0.139523	0.889037	0.572327	2	2	2	0.526738	0.849073
ENSG00000142544.6	CTU1	0.139461	0.889086	0.0177102	2	2	2	0.814412	0.218638
ENSG00000115091.11	ACTR3	0.139146	0.889335	0.000247663	1	1	1	0.889335	0.0520431
ENSG00000139292.12	LGR5	0.138847	0.889571	2.22183e-05	1	1	1	0.889571	0.0214514
ENSG00000124535.15	WRNIP1	-0.138771	0.889631	0.00289502	1	1	1	0.889631	0.166296
ENSG00000182473.21	EXOC7	-0.138756	0.889643	2.92072e-06	1	1	1	0.889643	0.00848246
ENSG00000004777.18	ARHGAP33	-0.138635	0.889739	0.0140879	2	2	2	0.552116	0.0973217
ENSG00000054148.17	PHPT1	-0.138577	0.889784	7.274e-05	1	1	1	0.889784	0.0130736
ENSG00000251623.1	RP11-826N14.4	0.138134	0.890135	0.0362665	2	2	2	0.0947873	0.244844
ENSG00000070718.11	AP3M2	-0.138114	0.89015	0.00889526	2	2	2	0.506545	0.123487
ENSG00000273033.2	LINC02035	0.13782	0.890383	0.0245781	1	1	1	0.890383	0.230391
ENSG00000156384.14	SFR1	0.13781	0.890391	2.21208e-05	1	1	1	0.890391	0.00950798
ENSG00000167112.9	TRUB2	-0.13768	0.890493	0.00210707	1	1	1	0.890493	0.146531
ENSG00000213889.10	PPM1N	-0.137646	0.89052	0.0486185	1	1	1	0.89052	0.292017
ENSG00000183888.4	C1orf64	-0.137622	0.890539	0.00272202	1	1	1	0.890539	0.152293
ENSG00000171492.14	LRRC8D	0.137608	0.89055	0.000110203	1	1	1	0.89055	0.0580005
ENSG00000272931.1	RP5-943J3.2	-0.137608	0.89055	0.00120872	1	1	1	0.89055	0.192087
ENSG00000131558.14	EXOC4	-0.137575	0.890576	0.00340167	2	2	2	0.706556	0.232002
ENSG00000101400.5	SNTA1	-0.137572	0.890579	4.76463e-06	1	1	1	0.890579	0.0120616
ENSG00000049759.17	NEDD4L	0.137548	0.890598	1.63302e-05	1	1	1	0.890598	0.0117959
ENSG00000160352.15	ZNF714	0.137536	0.890607	0.0326214	1	1	1	0.890607	0.354939
ENSG00000228037.1	RP3-395M20.9	-0.137461	0.890667	2.07595e-05	1	1	1	0.890667	0.00883323
ENSG00000134202.10	GSTM3	0.137387	0.890725	0.591598	2	3	3	0.742963	0.726463
ENSG00000082701.14	GSK3B	-0.137318	0.89078	0.000210534	1	1	1	0.89078	0.0435325
ENSG00000103549.21	RNF40	-0.13711	0.890944	0.0176567	1	1	1	0.890944	0.205239
ENSG00000196118.11	CCDC189	0.13711	0.890944	0.0394729	1	1	1	0.890944	0.30687
ENSG00000196407.11	THEM5	-0.137025	0.891011	0.00399261	1	1	1	0.891011	0.0945453
ENSG00000278642.1	RP11-159D12.11	-0.136951	0.891069	3.89225e-05	1	1	1	0.891069	0.0223924
ENSG00000164654.15	MIOS	0.136473	0.891447	0.0080315	1	1	1	0.891447	0.169186
ENSG00000180525.11	PRR26	-0.136199	0.891664	7.46385e-07	1	1	1	0.891664	0.00942443
ENSG00000241945.7	PWP2	0.135909	0.891893	2.05026	3	3	3	0.592814	1.23816
ENSG00000164096.12	C4orf3	0.135778	0.891997	3.60057e-05	1	1	1	0.891997	0.00946805
ENSG00000125247.15	TMTC4	0.135501	0.892216	0.000682074	1	1	1	0.892216	0.0496071
ENSG00000074842.7	MYDGF	0.135479	0.892233	0.000121566	2	2	2	0.311138	0.0983471
ENSG00000186300.11	ZNF555	0.13547	0.892241	0.0273784	2	2	2	0.595405	0.827427
ENSG00000169006.6	NTSR2	-0.135439	0.892265	0.0313405	3	3	3	0.620855	0.19725
ENSG00000140105.17	WARS	-0.135314	0.892363	0.00179595	1	1	1	0.892363	0.159604
ENSG00000103381.11	CPPED1	-0.135308	0.892369	0.00407012	2	2	2	0.53057	0.329198
ENSG00000272047.1	GTF2H5	0.135306	0.89237	0.0131272	2	2	2	0.855689	0.203617
ENSG00000107438.8	PDLIM1	-0.135234	0.892427	0.0017078	1	1	1	0.892427	0.0812121
ENSG00000139055.6	ERP27	-0.135141	0.892501	0.0150478	1	2	2	0.892501	0.182531
ENSG00000167384.10	ZNF180	0.134865	0.892719	0.0940226	3	3	3	0.621696	0.434208
ENSG00000091039.16	OSBPL8	-0.134818	0.892756	8.45199e-07	1	1	1	0.892756	0.00507943
ENSG00000138802.11	SEC24B	-0.134798	0.892771	0.00316992	1	1	1	0.892771	0.130592
ENSG00000040199.18	PHLPP2	0.134484	0.89302	0.00634696	1	1	1	0.89302	0.147473
ENSG00000107771.15	CCSER2	0.13435	0.893126	0.00601247	1	1	1	0.893126	0.125364
ENSG00000140650.11	PMM2	0.134245	0.893209	0.00122386	2	2	2	0.138652	0.106428
ENSG00000178921.13	PFAS	-0.134229	0.893222	0.000557301	1	1	1	0.893222	0.0526227
ENSG00000125454.11	SLC25A19	0.134131	0.893299	8.13015e-05	1	1	1	0.893299	0.0204795
ENSG00000205464.11	ATP6AP1L	0.134125	0.893304	0.35374	2	2	2	0.884591	1.01185
ENSG00000197122.11	SRC	0.133964	0.893431	0.00181287	2	2	2	0.0544524	0.0663191
ENSG00000064300.8	NGFR	0.13396	0.893434	0.00628701	1	1	1	0.893434	0.262213
ENSG00000264278.1	RP11-162A12.2	0.133938	0.893452	0.000769008	1	1	1	0.893452	0.214819
ENSG00000125409.12	TEKT3	0.133921	0.893465	0.00897672	2	2	2	0.194955	0.176682
ENSG00000111450.13	STX2	0.133684	0.893652	0.0167825	1	1	1	0.893652	0.487894
ENSG00000188603.18	CLN3	-0.133476	0.893817	2.60837e-05	1	1	1	0.893817	0.0103156
ENSG00000277863.1	RP11-282A11.4	0.133459	0.893831	0.310162	2	2	2	0.883406	1.67952
ENSG00000151948.11	GLT1D1	-0.133422	0.89386	0.00807569	3	3	3	0.46506	0.125169
ENSG00000135045.6	C9orf40	-0.133364	0.893906	3.8458e-05	1	1	1	0.893906	0.0262452
ENSG00000114745.13	GORASP1	-0.133272	0.893978	1.21214e-06	1	1	1	0.893978	0.00608292
ENSG00000130147.15	SH3BP4	-0.133259	0.893988	3.94326e-05	2	2	2	0.397023	0.0496071
ENSG00000101280.7	ANGPT4	-0.133014	0.894182	0.000362902	2	2	2	0.801463	0.0302459
ENSG00000146122.16	DAAM2	-0.132887	0.894283	3.4184e-07	1	1	1	0.894283	0.00290194
ENSG00000205250.8	E2F4	0.132743	0.894397	0.00153801	2	2	2	0.0178335	0.127081
ENSG00000120437.8	ACAT2	-0.132657	0.894464	0.034355	2	2	2	0.231462	0.272142
ENSG00000185808.13	PIGP	0.13265	0.89447	0.00113159	1	1	1	0.89447	0.166963
ENSG00000115677.16	HDLBP	-0.132643	0.894476	0.033207	2	2	2	0.894711	0.32885
ENSG00000064270.12	ATP2C2	0.132591	0.894517	0.023423	1	1	1	0.894517	0.251353
ENSG00000180891.12	CUEDC1	0.132536	0.894561	0.00130905	1	1	1	0.894561	0.136262
ENSG00000141012.12	GALNS	-0.132431	0.894643	0.00117755	2	2	2	0.330397	0.156388
ENSG00000145781.8	COMMD10	0.132396	0.894671	0.0854239	2	2	2	0.666395	0.379511
ENSG00000141577.13	CEP131	0.13229	0.894755	0.0111818	1	1	1	0.894755	0.177994
ENSG00000174348.13	PODN	0.13212	0.89489	0.0112448	2	2	2	0.757995	0.192744
ENSG00000162365.11	CYP4A22	0.132071	0.894928	0.101362	2	2	2	0.481483	0.300037
ENSG00000115839.17	RAB3GAP1	-0.131771	0.895166	8.26128e-05	1	1	1	0.895166	0.0237419
ENSG00000140092.14	FBLN5	0.131669	0.895246	0.00260633	2	2	2	0.0901312	0.0859908
ENSG00000240230.5	COX19	-0.131448	0.895421	0.000237331	1	1	1	0.895421	0.119339
ENSG00000161914.9	ZNF653	-0.131383	0.895472	1.06255e-05	2	2	2	0.893267	0.0111929
ENSG00000109790.16	KLHL5	-0.130669	0.896037	0.000200018	1	2	2	0.896037	0.0898378
ENSG00000018699.11	TTC27	0.130597	0.896094	2.94749e-05	1	1	1	0.896094	0.0247073
ENSG00000268601.1	AC115522.3	-0.130387	0.89626	0.000651547	1	1	1	0.89626	0.0503843
ENSG00000151150.21	ANK3	0.130214	0.896397	0.000373366	2	2	2	0.896907	0.0279624
ENSG00000047932.13	GOPC	-0.130031	0.896542	0.000698057	2	2	2	0.236052	0.0525551
ENSG00000173638.18	SLC19A1	0.129982	0.89658	0.0288897	1	1	1	0.89658	0.231707
ENSG00000266258.1	LINC01909	0.129674	0.896824	4.01902e-07	1	1	1	0.896824	0.00402703
ENSG00000154229.11	PRKCA	-0.129587	0.896893	0.000764343	1	1	1	0.896893	0.125818
ENSG00000113273.15	ARSB	-0.129283	0.897134	0.0211686	1	1	1	0.897134	0.203102
ENSG00000103528.16	SYT17	0.129271	0.897143	3.6795e-06	1	1	1	0.897143	0.00409177
ENSG00000063127.15	SLC6A16	-0.129234	0.897172	0.0225335	2	2	2	0.497715	0.207418
ENSG00000196405.12	EVL	0.129171	0.897222	1.13438e-05	1	1	1	0.897222	0.00545449
ENSG00000166171.12	DPCD	-0.129167	0.897226	0.000772137	1	1	1	0.897226	0.0741495
ENSG00000139410.14	SDSL	0.129083	0.897292	0.00439489	1	1	1	0.897292	0.366277
ENSG00000171806.11	METTL18	0.129077	0.897297	0.00214888	1	2	2	0.897297	0.256119
ENSG00000117791.15	MARC2	-0.128742	0.897562	0.00274599	2	2	2	0.911404	0.186014
ENSG00000160882.11	CYP11B1	-0.128591	0.897681	0.000835899	2	2	2	0.253446	0.0506851
ENSG00000277022.1	RP3-453C12.15	0.128519	0.897738	3.97894e-05	2	2	2	0.29122	0.0126287
ENSG00000179115.10	FARSA	-0.128356	0.897867	0.00628805	1	1	1	0.897867	0.109844
ENSG00000126254.11	RBM42	0.128342	0.897879	0.000112981	1	1	1	0.897879	0.0283064
ENSG00000078487.17	ZCWPW1	0.128247	0.897953	0.0911059	1	1	1	0.897953	0.517013
ENSG00000113851.14	CRBN	0.128247	0.897954	0.00355393	1	1	1	0.897954	0.102113
ENSG00000273821.1	RP5-963E22.6	-0.12808	0.898086	0.000865054	1	1	1	0.898086	0.054141
ENSG00000089220.4	PEBP1	-0.128056	0.898104	0.0157199	1	1	1	0.898104	0.216027
ENSG00000092621.11	PHGDH	0.127992	0.898155	0.0143269	2	2	2	0.323496	0.634539
ENSG00000164236.11	ANKRD33B	0.127986	0.89816	0.000750792	1	1	1	0.89816	0.0567633
ENSG00000171150.7	SOCS5	0.127663	0.898416	0.00464044	2	2	2	0.0547879	0.0701565
ENSG00000213214.4	ARHGEF35	-0.127617	0.898452	0.0632809	1	1	1	0.898452	0.500166
ENSG00000076043.9	REXO2	-0.127598	0.898467	0.00179601	1	1	1	0.898467	0.0578647
ENSG00000112619.7	PRPH2	0.127563	0.898494	0.0481145	1	2	2	0.898494	0.338799
ENSG00000168038.10	ULK4	0.127238	0.898752	0.174454	2	2	2	0.901838	0.713988
ENSG00000187555.14	USP7	-0.127207	0.898777	0.00323534	1	1	1	0.898777	0.0888874
ENSG00000143033.17	MTF2	0.127135	0.898834	0.000570898	1	1	1	0.898834	0.0624124
ENSG00000108231.12	LGI1	0.127102	0.898859	2.79921e-05	1	1	1	0.898859	0.0135717
ENSG00000170091.10	HMP19	-0.127052	0.898899	8.63889e-07	1	1	1	0.898899	0.00242784
ENSG00000135917.13	SLC19A3	-0.126887	0.89903	0.0118005	2	2	2	0.382564	0.16239
ENSG00000068903.19	SIRT2	0.126758	0.899132	0.000102321	1	1	1	0.899132	0.0148266
ENSG00000233569.1	RP11-500B12.1	-0.12674	0.899146	0.0734509	2	2	2	0.0021363	0.385529
ENSG00000185133.13	INPP5J	-0.126565	0.899284	0.00109036	1	1	1	0.899284	0.0685314
ENSG00000180998.11	GPR137C	0.126061	0.899683	0.00404812	2	2	2	0.641121	0.0842513
ENSG00000148248.13	SURF4	-0.125913	0.899801	0.00344339	2	2	2	0.0429109	0.0963827
ENSG00000173040.12	EVC2	0.125803	0.899888	0.000141641	1	1	1	0.899888	0.018829
ENSG00000257698.1	RP11-620J15.3	0.125801	0.899889	0.002504	2	2	2	0.0765364	0.0759615
ENSG00000151692.14	RNF144A	0.12567	0.899993	0.000243163	2	2	2	0.786311	0.0232523
ENSG00000087087.18	SRRT	-0.125543	0.900094	0.00383602	1	1	1	0.900094	0.114011
ENSG00000135750.14	KCNK1	-0.125413	0.900196	0.000836633	1	1	1	0.900196	0.0586439
ENSG00000146038.11	DCDC2	0.125355	0.900242	2.95206e-05	1	1	1	0.900242	0.0134367
ENSG00000180376.16	CCDC66	0.125225	0.900346	0.0598658	2	2	2	0.797041	0.35183
ENSG00000260517.2	RP11-426C22.5	0.125218	0.900351	0.00177185	1	1	1	0.900351	0.0710114
ENSG00000244038.9	DDOST	0.125082	0.900459	0.000438294	1	1	1	0.900459	0.0367864
ENSG00000131019.10	ULBP3	-0.124901	0.900602	0.0108588	2	2	2	0.601699	0.133132
ENSG00000039319.16	ZFYVE16	-0.124574	0.900861	5.54811e-05	2	2	2	0.907765	0.027602
ENSG00000256050.2	RP11-982M15.6	0.124524	0.9009	0.0344706	1	1	1	0.9009	0.373809
ENSG00000126005.16	MMP24-AS1	-0.124448	0.900961	0.4152	2	2	2	0.887624	0.538938
ENSG00000117868.15	ESYT2	0.124382	0.901013	0.0181361	1	1	1	0.901013	0.279412
ENSG00000013725.14	CD6	-0.124297	0.90108	0.159906	1	1	1	0.90108	0.64845
ENSG00000107789.15	MINPP1	-0.124129	0.901213	7.40592e-07	1	1	1	0.901213	0.00427136
ENSG00000152433.14	ZNF547	-0.123866	0.901421	0.00296325	1	2	2	0.901421	0.247733
ENSG00000144485.10	HES6	-0.123752	0.901512	0.0701067	1	1	1	0.901512	0.387444
ENSG00000175264.7	CHST1	-0.123738	0.901523	0.0462387	2	2	2	0.846154	0.156451
ENSG00000166924.8	NYAP1	-0.12368	0.901568	0.00121	1	1	1	0.901568	0.0595827
ENSG00000100417.11	PMM1	0.123438	0.90176	0.00348404	2	2	2	0.325485	0.268935
ENSG00000204653.9	ASPDH	-0.123193	0.901955	0.0329427	1	1	1	0.901955	0.306877
ENSG00000113845.9	TIMMDC1	0.123082	0.902042	0.00255101	2	2	2	0.680752	0.249126
ENSG00000115459.17	ELMOD3	0.122701	0.902344	1.24839e-06	1	1	1	0.902344	0.00554565
ENSG00000116106.11	EPHA4	-0.122619	0.902409	7.39544e-06	1	1	1	0.902409	0.0150251
ENSG00000067141.16	NEO1	0.122532	0.902478	1.66946e-05	1	1	1	0.902478	0.00608076
ENSG00000143569.18	UBAP2L	0.122452	0.902541	1.25888e-08	1	1	1	0.902541	0.0003408
ENSG00000119865.8	CNRIP1	0.122442	0.902549	1.7017e-07	1	1	1	0.902549	0.00204747
ENSG00000227036.6	LINC00511	-0.122205	0.902736	0.00170471	2	2	2	0.614306	0.0845238
ENSG00000176463.13	SLCO3A1	-0.122019	0.902884	0.00020069	1	1	1	0.902884	0.0238458
ENSG00000117262.18	GPR89A	-0.121861	0.903009	7.8544e-07	1	2	2	0.903009	0.00134266
ENSG00000189419.6	SPATA41	-0.12181	0.90305	0.0105608	2	2	2	0.781812	0.253057
ENSG00000178229.7	ZNF543	0.121741	0.903104	0.000273429	1	2	2	0.903104	0.0527852
ENSG00000167962.13	ZNF598	-0.121559	0.903249	0.000377788	1	1	1	0.903249	0.0457546
ENSG00000175664.9	TEX26	-0.121508	0.903289	0.0498872	2	2	2	0.304136	0.398225
ENSG00000115109.13	EPB41L5	-0.121487	0.903305	0.0045594	2	2	2	0.777107	0.11667
ENSG00000135655.15	USP15	0.121471	0.903318	5.28957e-08	1	1	1	0.903318	0.000495767
ENSG00000275223.1	RP1-63M2.7	-0.121356	0.903409	0.000727278	1	1	1	0.903409	0.0967947
ENSG00000075218.18	GTSE1	0.121132	0.903587	2.34321e-05	1	2	2	0.903587	0.0192493
ENSG00000012660.13	ELOVL5	-0.121063	0.903641	0.0164934	2	2	2	0.343306	0.226962
ENSG00000163686.14	ABHD6	-0.121035	0.903663	0.0111917	1	1	1	0.903663	0.142419
ENSG00000167526.13	RPL13	0.12103	0.903667	0.0125979	1	1	1	0.903667	0.197831
ENSG00000120314.18	WDR55	0.120771	0.903872	0.0560206	2	2	2	0.714297	0.30549
ENSG00000267302.5	RP11-178C3.2	0.120204	0.904321	0.00982891	1	1	1	0.904321	0.282126
ENSG00000119139.17	TJP2	0.120161	0.904355	1.16508e-05	1	1	1	0.904355	0.0128551
ENSG00000272156.1	RP11-477N3.1	0.119834	0.904614	0.00664222	1	1	1	0.904614	0.120626
ENSG00000101412.12	E2F1	-0.119754	0.904678	0.0433167	2	2	2	0.200675	0.322339
ENSG00000140987.19	ZSCAN32	0.119528	0.904857	3.07272e-05	1	1	1	0.904857	0.0157744
ENSG00000117614.9	SYF2	-0.119487	0.904889	6.08746e-07	1	1	1	0.904889	0.00851121
ENSG00000166734.18	CASC4	-0.119379	0.904975	0.000126392	1	1	1	0.904975	0.0403516
ENSG00000179673.4	RPRML	-0.119214	0.905106	3.47184e-05	1	1	1	0.905106	0.00820927
ENSG00000162849.15	KIF26B	0.119199	0.905118	4.13733e-05	1	1	1	0.905118	0.0146093
ENSG00000260171.1	RP11-95H11.1	0.119172	0.905139	2.66192e-06	1	1	1	0.905139	0.00384068
ENSG00000070785.16	EIF2B3	0.118985	0.905287	0.040323	2	2	2	0.728586	0.181546
ENSG00000159398.15	CES5A	0.118638	0.905562	3.63333e-08	1	1	1	0.905562	0.00105314
ENSG00000197498.12	RPF2	-0.118421	0.905734	0.00277975	1	1	1	0.905734	0.261685
ENSG00000198466.11	ZNF587	-0.118063	0.906017	0.0121052	2	2	2	0.522764	0.367453
ENSG00000157933.9	SKI	-0.117915	0.906135	5.30255e-10	1	1	1	0.906135	5.79397e-05
ENSG00000137561.4	TTPA	0.117898	0.906148	2.95701e-05	1	1	1	0.906148	0.0195176
ENSG00000132570.14	PCBD2	0.117868	0.906172	0.00208989	1	1	1	0.906172	0.354135
ENSG00000183019.7	MCEMP1	-0.117661	0.906336	2.32432e-05	1	1	1	0.906336	0.0178705
ENSG00000132510.10	KDM6B	-0.117454	0.9065	0.000190035	1	1	1	0.9065	0.0519176
ENSG00000150991.14	UBC	-0.117359	0.906575	0.000357662	1	2	2	0.906575	0.0603707
ENSG00000175029.16	CTBP2	0.117308	0.906616	2.08795e-05	1	2	2	0.906616	0.0181706
ENSG00000181938.13	GINS3	-0.117187	0.906712	0.010578	2	2	2	0.862751	0.391909
ENSG00000011422.11	PLAUR	0.117072	0.906803	0.00109677	1	1	1	0.906803	0.0573164
ENSG00000198300.12	PEG3	-0.116955	0.906896	1.52856e-06	1	1	1	0.906896	0.00198599
ENSG00000085382.11	HACE1	-0.116899	0.90694	0.0933376	2	2	2	0.662899	0.310194
ENSG00000234511.8	C5orf58	0.116848	0.90698	6.00668e-08	1	1	1	0.90698	0.00189856
ENSG00000255198.4	SNHG9	-0.116774	0.907039	0.0399279	1	1	1	0.907039	0.29383
ENSG00000128606.12	LRRC17	-0.116685	0.90711	0.00278867	2	2	2	0.151466	0.0780565
ENSG00000106333.12	PCOLCE	-0.116581	0.907192	1.9613e-05	1	1	1	0.907192	0.00831641
ENSG00000119121.21	TRPM6	-0.116579	0.907194	0.00065806	1	1	1	0.907194	0.108565
ENSG00000136110.12	CNMD	0.116467	0.907282	0.00300265	2	2	2	0.381529	0.0741737
ENSG00000115415.18	STAT1	-0.116395	0.90734	0.00178348	1	1	1	0.90734	0.117369
ENSG00000225383.7	SFTA1P	-0.116227	0.907472	0.0667349	2	2	2	0.617773	0.345965
ENSG00000127314.17	RAP1B	-0.116181	0.907509	0.00022436	1	1	1	0.907509	0.03997
ENSG00000116459.10	ATP5F1	0.116135	0.907546	2.41217e-05	1	1	1	0.907546	0.0126282
ENSG00000116455.13	WDR77	-0.116135	0.907546	1.90309e-05	1	1	1	0.907546	0.0112168
ENSG00000149273.14	RPS3	0.115877	0.90775	0.01478	2	2	2	0.54305	0.311249
ENSG00000141076.17	UTP4	0.115821	0.907794	0.128518	1	1	1	0.907794	1.28672
ENSG00000100219.16	XBP1	-0.115692	0.907897	0.00426953	2	2	2	0.269602	0.186485
ENSG00000047621.11	C12orf4	0.115625	0.90795	0.00258215	1	1	1	0.90795	0.107356
ENSG00000259134.5	LINC00924	0.115451	0.908087	0.034571	1	2	2	0.908087	0.305365
ENSG00000273172.1	LINC02091	0.115389	0.908137	0.0376971	1	1	1	0.908137	0.287683
ENSG00000204520.12	MICA	-0.115384	0.908141	0.0409847	1	3	3	0.908141	0.557148
ENSG00000059377.16	TBXAS1	-0.115273	0.908229	0.00025878	1	1	1	0.908229	0.0605846
ENSG00000108840.15	HDAC5	-0.115258	0.908241	3.33796e-05	1	1	1	0.908241	0.00870463
ENSG00000136861.17	CDK5RAP2	0.115023	0.908427	0.00736237	1	1	1	0.908427	0.252931
ENSG00000215866.7	LINC01356	0.114923	0.908506	0.0494382	2	2	2	0.642827	0.260837
ENSG00000236819.1	LINC01563	-0.114915	0.908513	0.00296543	2	2	2	0.751944	0.0679508
ENSG00000204099.11	NEU4	0.114885	0.908536	0.00255321	1	1	1	0.908536	0.0832584
ENSG00000170043.11	TRAPPC1	0.114746	0.908647	0.000190983	1	1	1	0.908647	0.049602
ENSG00000237807.3	RP11-400K9.4	-0.114572	0.908785	0.00448211	1	1	1	0.908785	0.0974461
ENSG00000160791.13	CCR5	-0.11454	0.90881	0.00487724	2	2	2	0.795463	0.0872179
ENSG00000135956.8	TMEM127	0.114465	0.908869	0.0116172	1	2	2	0.908869	0.160229
ENSG00000254648.1	RP11-713P17.4	0.114339	0.908969	0.00711935	1	1	1	0.908969	0.246295
ENSG00000197965.11	MPZL1	0.113995	0.909241	0.000369679	2	2	2	0.890529	0.0617693
ENSG00000146067.15	FAM193B	-0.113979	0.909254	0.0107166	1	1	1	0.909254	0.166045
ENSG00000197530.12	MIB2	-0.113952	0.909276	2.48715e-05	1	1	1	0.909276	0.0226961
ENSG00000133393.12	FOPNL	0.113925	0.909297	0.0109397	1	1	1	0.909297	0.345887
ENSG00000196150.13	ZNF250	-0.113898	0.909319	4.75858e-10	1	1	1	0.909319	0.000138568
ENSG00000116285.12	ERRFI1	0.113859	0.90935	0.00242762	1	1	1	0.90935	0.0694475
ENSG00000135597.18	REPS1	-0.113844	0.909362	0.0141911	1	1	1	0.909362	0.347731
ENSG00000105618.13	PRPF31	0.11358	0.909571	0.173837	3	3	3	0.193717	1.30457
ENSG00000253309.6	SERPINE3	-0.113567	0.909581	0.000673603	1	1	1	0.909581	0.128819
ENSG00000163931.15	TKT	0.113217	0.909858	0.0233228	1	1	1	0.909858	0.270617
ENSG00000175265.17	GOLGA8A	0.113094	0.909956	0.0208103	3	3	3	0.827873	0.192772
ENSG00000187109.13	NAP1L1	-0.113029	0.910007	0.000190956	1	1	1	0.910007	0.0877792
ENSG00000010438.16	PRSS3	0.113029	0.910008	0.0135336	2	2	2	0.188436	0.185461
ENSG00000118257.16	NRP2	-0.112908	0.910104	6.70212e-06	1	1	1	0.910104	0.0117816
ENSG00000178343.4	SHISA3	0.112666	0.910296	0.0600639	2	2	2	0.449071	0.24913
ENSG00000183255.11	PTTG1IP	-0.112658	0.910302	0.00424644	2	2	2	0.542447	0.165791
ENSG00000169385.2	RNASE2	-0.112502	0.910425	0.00204101	1	1	1	0.910425	0.0725968
ENSG00000134809.8	TIMM10	0.112327	0.910564	0.163182	3	3	3	0.0372834	0.490226
ENSG00000204351.11	SKIV2L	0.112157	0.910699	0.127897	2	2	2	0.904192	0.777021
ENSG00000188730.4	VWC2	0.112105	0.91074	1.18222e-05	2	2	2	0.141578	0.00704201
ENSG00000070061.14	IKBKAP	0.11198	0.910839	0.000217223	1	1	1	0.910839	0.0586086
ENSG00000148634.15	HERC4	0.111677	0.91108	7.15662e-06	1	1	1	0.91108	0.0207234
ENSG00000128284.19	APOL3	0.111628	0.911118	0.0192959	2	2	2	0.783707	0.147675
ENSG00000124602.9	UNC5CL	0.111591	0.911147	2.48678e-05	1	1	1	0.911147	0.00985424
ENSG00000156564.8	LRFN2	0.111486	0.911231	5.75149e-05	1	1	1	0.911231	0.0285619
ENSG00000146963.17	LUC7L2	-0.111473	0.911242	0.00131717	2	2	2	0.485451	0.228657
ENSG00000119403.13	PHF19	0.11128	0.911395	0.00483565	2	2	2	0.171446	0.291275
ENSG00000120694.19	HSPH1	0.11112	0.911521	0.000353898	1	1	1	0.911521	0.0401288
ENSG00000167904.14	TMEM68	0.110986	0.911627	0.00412158	2	2	2	0.00870734	0.153771
ENSG00000113441.15	LNPEP	-0.110977	0.911634	0.00366815	1	1	1	0.911634	0.176791
ENSG00000242485.5	MRPL20	0.110861	0.911726	0.000669144	1	2	2	0.911726	0.0889336
ENSG00000115355.15	CCDC88A	-0.110784	0.911787	0.00914505	2	2	2	0.791376	0.107335
ENSG00000148154.9	UGCG	0.110732	0.911828	7.79179e-06	1	1	1	0.911828	0.00601708
ENSG00000159403.15	C1R	0.11072	0.911839	0.00115213	1	1	1	0.911839	0.0497518
ENSG00000181450.17	ZNF678	-0.110676	0.911874	0.00586028	2	2	2	0.757853	0.0774938
ENSG00000115652.14	UXS1	-0.110538	0.911982	0.00173415	2	2	2	0.122993	0.110966
ENSG00000143294.14	PRCC	-0.110376	0.912111	0.00120637	2	2	2	0.410446	0.0423515
ENSG00000106511.5	MEOX2	-0.110237	0.912221	0.00967814	1	1	1	0.912221	0.138001
ENSG00000135862.5	LAMC1	0.110108	0.912324	4.25949e-06	1	1	1	0.912324	0.00454615
ENSG00000163882.9	POLR2H	-0.109852	0.912527	0.00384817	1	1	1	0.912527	0.101337
ENSG00000109133.12	TMEM33	-0.109209	0.913037	0.016923	3	3	3	0.0983598	0.237539
ENSG00000078369.17	GNB1	-0.109141	0.913091	1.47622e-05	1	1	1	0.913091	0.00763931
ENSG00000125966.9	MMP24	0.109042	0.913169	2.81751e-05	1	1	1	0.913169	0.0211077
ENSG00000021355.12	SERPINB1	-0.109029	0.91318	0.0145554	2	2	2	0.571406	0.141343
ENSG00000234965.2	SHISA8	-0.108948	0.913244	3.00289e-07	1	1	1	0.913244	0.00127105
ENSG00000143315.6	PIGM	-0.108869	0.913306	0.0198472	1	2	2	0.913306	0.276855
ENSG00000143499.13	SMYD2	-0.108813	0.913351	0.00622584	2	2	2	0.0967654	0.118536
ENSG00000271752.1	RP11-269M20.3	0.108628	0.913498	0.000124554	1	1	1	0.913498	0.0167606
ENSG00000083312.17	TNPO1	-0.108288	0.913767	0.000714079	2	2	2	0.288611	0.0459601
ENSG00000067365.14	METTL22	0.108247	0.9138	0.0598705	1	2	2	0.9138	0.499763
ENSG00000198860.11	TSEN15	-0.108245	0.913801	0.0209498	1	1	1	0.913801	0.203009
ENSG00000114784.3	EIF1B	0.108192	0.913843	0.00120988	1	1	1	0.913843	0.0483347
ENSG00000161055.3	SCGB3A1	-0.108177	0.913856	3.24709e-05	1	1	1	0.913856	0.0314835
ENSG00000137880.5	GCHFR	-0.108154	0.913873	0.000377617	2	2	2	0.0854602	0.14503
ENSG00000116209.11	TMEM59	0.107809	0.914147	0.00576725	2	2	2	0.147388	0.583542
ENSG00000124786.9	SLC35B3	0.107653	0.914271	0.000985919	1	1	1	0.914271	0.0638298
ENSG00000233559.1	LINC00513	-0.107571	0.914336	8.85025e-06	1	1	1	0.914336	0.00764918
ENSG00000250510.7	GPR162	-0.107191	0.914638	9.12566e-05	2	2	2	0.551848	0.0345745
ENSG00000183032.11	SLC25A21	0.10706	0.914742	9.50106e-05	1	1	1	0.914742	0.0412518
ENSG00000152104.11	PTPN14	0.106854	0.914905	0.00117477	2	2	2	0.815965	0.0627822
ENSG00000205784.2	ARRDC5	-0.10672	0.915011	2.19022e-05	1	1	1	0.915011	0.0140409
ENSG00000169139.11	UBE2V2	0.106697	0.915029	2.16235e-07	1	1	1	0.915029	0.00139513
ENSG00000129055.12	ANAPC13	-0.106502	0.915184	0.0149376	1	1	1	0.915184	0.176542
ENSG00000099864.17	PALM	-0.106456	0.91522	0.000228869	1	1	1	0.91522	0.0357257
ENSG00000272564.1	RP11-548P2.2	0.105834	0.915714	0.0591057	1	1	1	0.915714	0.355153
ENSG00000099219.13	ERMP1	0.105833	0.915715	0.0289218	2	2	2	0.0688211	0.487499
ENSG00000108700.4	CCL8	0.105752	0.915779	0.000885305	2	2	2	0.241726	0.0373923
ENSG00000174606.13	ANGEL2	0.105466	0.916006	0.000924507	1	1	1	0.916006	0.138374
ENSG00000283031.1	RP11-557N21.1	0.105463	0.916009	3.29944e-10	1	1	1	0.916009	4.27593e-05
ENSG00000269067.1	ZNF728	-0.105374	0.916079	0.0319798	2	2	2	0.243194	0.252443
ENSG00000253719.3	ATXN7L3B	0.105248	0.916179	0.0011786	1	1	1	0.916179	0.0701198
ENSG00000141198.14	TOM1L1	0.104964	0.916404	0.0268076	1	1	1	0.916404	0.247645
ENSG00000165609.12	NUDT5	-0.104833	0.916509	0.0098729	1	1	1	0.916509	0.14146
ENSG00000196659.9	TTC30B	0.10479	0.916542	0.00177458	2	2	2	0.9267	0.0835516
ENSG00000244242.1	IFITM10	-0.104445	0.916816	0.0049799	1	1	1	0.916816	0.15298
ENSG00000281005.1	LINC00921	0.104338	0.916901	0.0732826	2	2	2	0.844106	0.389245
ENSG00000164197.11	RNF180	-0.103984	0.917182	0.0141736	1	1	1	0.917182	0.179399
ENSG00000141527.16	CARD14	-0.10386	0.91728	0.00916485	1	1	1	0.91728	0.52893
ENSG00000268027.5	AC006129.2	-0.103698	0.917409	0.000110078	1	1	1	0.917409	0.0444024
ENSG00000173041.11	ZNF680	0.103591	0.917494	0.107415	2	2	2	0.833388	0.30792
ENSG00000147853.16	AK3	-0.103539	0.917535	0.0154256	2	2	2	0.682413	0.339715
ENSG00000172458.4	IL17D	-0.103535	0.917538	0.00279714	1	1	1	0.917538	0.105784
ENSG00000263958.1	RP11-676J15.1	-0.103229	0.917781	0.0328012	2	2	2	0.0248099	0.581403
ENSG00000250903.8	GMDS-AS1	-0.103167	0.917831	0.00407129	1	2	2	0.917831	0.118112
ENSG00000162757.4	C1orf74	0.103139	0.917853	0.00241749	2	2	2	0.463439	0.0595725
ENSG00000085840.12	ORC1	0.103051	0.917923	0.0102853	1	1	1	0.917923	0.276728
ENSG00000234630.1	LL22NC03-2H8.4	0.102906	0.918037	0.0171141	1	1	1	0.918037	0.181788
ENSG00000167971.15	CASKIN1	0.102873	0.918064	3.0368e-07	1	1	1	0.918064	0.00426888
ENSG00000153208.16	MERTK	-0.102858	0.918076	0.0430138	2	2	2	0.660895	0.630154
ENSG00000130045.15	NXNL2	0.102848	0.918084	0.00433689	2	2	2	0.165975	0.139757
ENSG00000124006.14	OBSL1	-0.102772	0.918144	0.0029891	1	1	1	0.918144	0.0764685
ENSG00000120137.6	PANK3	-0.102739	0.91817	2.1261e-05	1	1	1	0.91817	0.00815423
ENSG00000129465.15	RIPK3	-0.102291	0.918525	0.00223693	2	2	2	0.888565	0.0617288
ENSG00000235979.8	AC004448.5	-0.102226	0.918578	0.0261466	1	1	1	0.918578	0.254871
ENSG00000145088.8	EAF2	0.102011	0.918748	0.000369598	2	2	2	0.738532	0.0718167
ENSG00000168028.13	RPSA	0.102008	0.91875	0.0399494	2	2	2	0.493532	0.407259
ENSG00000083168.9	KAT6A	0.101986	0.918768	0.00237435	1	1	1	0.918768	0.0720753
ENSG00000170476.15	MZB1	-0.101888	0.918846	0.000819594	2	2	2	0.374003	0.0468383
ENSG00000273301.1	RP11-314B1.2	0.101606	0.919069	1.16802e-06	1	1	1	0.919069	0.00267272
ENSG00000066185.12	ZMYND12	-0.101536	0.919125	0.00377177	1	2	2	0.919125	0.0877009
ENSG00000140157.14	NIPA2	-0.101358	0.919266	2.36069e-05	1	1	1	0.919266	0.0308635
ENSG00000075618.17	FSCN1	-0.10127	0.919336	1.0023e-07	2	2	2	0.83418	0.00141134
ENSG00000139988.9	RDH12	0.101093	0.919477	0.000430424	1	1	1	0.919477	0.0308224
ENSG00000169252.5	ADRB2	0.101064	0.919499	0.00309552	2	2	2	0.236005	0.063635
ENSG00000151327.12	FAM177A1	0.100868	0.919655	0.0121491	2	2	2	0.810921	0.201281
ENSG00000103415.11	HMOX2	-0.100661	0.91982	0.000932314	2	2	2	0.335848	0.104977
ENSG00000173334.3	TRIB1	-0.10053	0.919924	2.43606e-05	1	2	2	0.919924	0.0208882
ENSG00000109063.14	MYH3	-0.100447	0.91999	0.00386433	1	1	1	0.91999	0.113342
ENSG00000099783.11	HNRNPM	-0.100249	0.920147	0.000234709	2	2	2	0.795722	0.0583487
ENSG00000277224.2	HIST1H2BF	0.100167	0.920212	0.000860135	1	1	1	0.920212	0.0592369
ENSG00000168685.14	IL7R	0.0999338	0.920397	0.000265253	2	2	2	0.810297	0.0223616
ENSG00000163017.13	ACTG2	-0.0999275	0.920402	1.74003e-05	2	2	2	0.577836	0.0114058
ENSG00000133805.15	AMPD3	0.0998612	0.920455	0.0940524	1	1	1	0.920455	0.433125
ENSG00000115232.13	ITGA4	0.0997421	0.920549	4.7404e-06	1	1	1	0.920549	0.00990848
ENSG00000134901.12	KDELC1	-0.0996913	0.920589	0.00189567	1	1	1	0.920589	0.163975
ENSG00000183476.12	SH2D7	0.0993429	0.920866	0.0386359	1	1	1	0.920866	0.298177
ENSG00000225231.1	AC091814.2	-0.099301	0.920899	0.708314	2	2	2	0.768941	1.68632
ENSG00000176974.19	SHMT1	-0.0992878	0.92091	0.401401	4	4	4	0.414145	1.38964
ENSG00000185519.8	FAM131C	-0.0992592	0.920932	0.0519266	1	1	1	0.920932	0.346247
ENSG00000144354.13	CDCA7	0.0991923	0.920986	0.00606494	1	1	1	0.920986	0.183399
ENSG00000164627.17	KIF6	-0.0991859	0.920991	0.0292958	1	1	1	0.920991	0.391495
ENSG00000249258.2	RP11-468H14.2	0.0991639	0.921008	0.00250683	1	1	1	0.921008	0.0752646
ENSG00000139974.15	SLC38A6	-0.0989936	0.921143	2.95962e-06	1	1	1	0.921143	0.0109281
ENSG00000158023.9	WDR66	0.0989425	0.921184	0.015647	2	2	2	0.157063	0.158428
ENSG00000120458.10	MSANTD2	0.0988768	0.921236	0.000401895	2	2	2	0.0392189	0.0505509
ENSG00000183208.12	GDPGP1	0.0987816	0.921312	7.47966e-06	1	1	1	0.921312	0.00385812
ENSG00000167880.7	EVPL	-0.0984852	0.921547	0.0758498	2	2	2	0.544811	0.311375
ENSG00000145912.8	NHP2	0.0984699	0.921559	0.0102227	1	1	1	0.921559	0.18195
ENSG00000166928.10	MS4A14	0.098453	0.921573	0.0959469	2	2	2	0.671715	0.420183
ENSG00000033050.7	ABCF2	0.0984393	0.921583	0.00487925	2	2	2	0.492754	0.144455
ENSG00000033867.16	SLC4A7	-0.0982455	0.921737	1.47535e-07	1	1	1	0.921737	0.00190645
ENSG00000129235.10	TXNDC17	0.098205	0.92177	0.0024807	2	2	2	0.669958	0.13665
ENSG00000009950.15	MLXIPL	0.0981333	0.921826	0.00146923	1	1	1	0.921826	0.100124
ENSG00000204899.5	MZT1	-0.0978036	0.922088	0.00592368	2	2	2	0.678251	0.108351
ENSG00000228741.2	SPATA13	-0.0977223	0.922153	0.0494091	2	2	2	0.264482	0.259492
ENSG00000245466.1	CTD-2540L5.6	0.0977181	0.922156	0.000150436	1	1	1	0.922156	0.0202529
ENSG00000161010.14	MRNIP	-0.0973068	0.922483	0.0848105	1	1	1	0.922483	0.409438
ENSG00000167676.4	PLIN4	0.097224	0.922549	0.0042971	1	1	1	0.922549	0.096127
ENSG00000267467.3	APOC4	-0.0968986	0.922807	9.11423e-13	1	1	1	0.922807	5.27467e-06
ENSG00000140931.19	CMTM3	-0.0968439	0.92285	0.000230552	1	1	1	0.92285	0.0603799
ENSG00000137038.7	TMEM261	0.0967587	0.922918	4.55815e-05	1	1	1	0.922918	0.010849
ENSG00000229352.1	AC007563.3	-0.0966878	0.922974	0.0603406	1	1	1	0.922974	0.356683
ENSG00000142794.18	NBPF3	-0.0965862	0.923055	0.344109	1	2	2	0.923055	1.30484
ENSG00000184154.13	LRTOMT	0.0965311	0.923099	6.69813e-06	1	1	1	0.923099	0.00776478
ENSG00000182359.14	KBTBD3	0.0963568	0.923237	0.0120739	1	1	1	0.923237	0.184846
ENSG00000103423.13	DNAJA3	-0.0963119	0.923273	0.000420172	1	1	1	0.923273	0.0633533
ENSG00000068724.15	TTC7A	-0.0961157	0.923429	2.42692e-05	2	2	2	0.922046	0.0168551
ENSG00000172247.3	C1QTNF4	0.0960621	0.923471	0.00771267	2	2	2	0.0513835	0.12763
ENSG00000165555.9	NOXRED1	0.0960494	0.923481	0.0282544	2	2	2	0.432116	0.301714
ENSG00000141756.18	FKBP10	-0.0958986	0.923601	0.00157538	1	2	2	0.923601	0.252126
ENSG00000174130.12	TLR6	-0.0956188	0.923823	0.000817007	1	1	1	0.923823	0.157924
ENSG00000145375.7	SPATA5	0.095546	0.923881	1.56126e-05	1	1	1	0.923881	0.0306086
ENSG00000204965.8	PCDHA5	0.0955081	0.923911	0.000534144	1	1	1	0.923911	0.0319622
ENSG00000197776.7	KLHDC1	0.0954574	0.923952	0.00155438	1	1	1	0.923952	0.0619788
ENSG00000146476.10	ARMT1	-0.0952515	0.924115	0.00108352	1	1	1	0.924115	0.139308
ENSG00000145390.11	USP53	0.0951438	0.924201	0.0120834	2	2	2	0.517607	0.136505
ENSG00000276966.2	HIST1H4E	0.0951233	0.924217	2.56539e-06	1	1	1	0.924217	0.00326269
ENSG00000134056.11	MRPS36	0.0950028	0.924313	0.00291948	1	1	1	0.924313	0.0733868
ENSG00000137273.3	FOXF2	0.0947206	0.924537	0.00330982	1	1	1	0.924537	0.285548
ENSG00000127311.9	HELB	-0.0944248	0.924772	0.0623997	1	1	1	0.924772	0.357965
ENSG00000277587.1	CTD-3116E22.8	-0.0943758	0.924811	0.634233	2	2	2	0.894012	0.723644
ENSG00000179943.7	FIZ1	0.0943411	0.924838	0.000431077	2	2	2	0.56471	0.0554936
ENSG00000157570.11	TSPAN18	-0.0942763	0.92489	0.00393273	2	2	2	0.0331374	0.183
ENSG00000268912.1	CTD-2619J13.17	-0.0941725	0.924972	0.0516342	2	2	2	0.922483	0.311578
ENSG00000146918.19	NCAPG2	0.0940127	0.925099	0.0574611	1	1	1	0.925099	0.603143
ENSG00000164494.11	PDSS2	-0.0938297	0.925244	9.46906e-07	1	1	1	0.925244	0.00482982
ENSG00000259915.2	RP11-410E4.1	0.0937673	0.925294	0.146843	1	1	1	0.925294	0.555173
ENSG00000105245.9	NUMBL	0.0937133	0.925337	2.04992e-06	2	2	2	0.326146	0.0044739
ENSG00000143107.8	FNDC7	-0.0936983	0.925349	0.0153897	1	1	1	0.925349	0.201055
ENSG00000106330.11	MOSPD3	0.093542	0.925473	0.00313962	2	2	2	0.697269	0.0666449
ENSG00000262006.1	RP11-700H6.4	-0.0932861	0.925676	0.0104928	1	1	1	0.925676	0.182578
ENSG00000258768.2	CTD-2292M16.8	0.0931793	0.925761	0.0255955	2	2	2	0.508397	0.239957
ENSG00000228594.3	FNDC10	0.0930657	0.925851	0.00228613	2	2	2	0.924646	0.0766821
ENSG00000122591.11	FAM126A	-0.0929703	0.925927	0.00377922	2	2	2	0.300739	0.175797
ENSG00000112701.17	SENP6	0.0928897	0.925991	0.0418343	2	2	2	0.408356	0.171975
ENSG00000180929.5	GPR62	-0.0928595	0.926015	6.07557e-07	1	1	1	0.926015	0.0060381
ENSG00000165660.7	FAM175B	0.0927809	0.926078	8.74276e-05	1	1	1	0.926078	0.0593949
ENSG00000081791.8	KIAA0141	-0.092693	0.926147	0.00266421	1	1	1	0.926147	0.125586
ENSG00000196214.10	ZNF766	0.0926897	0.92615	2.67741e-05	1	1	1	0.92615	0.0114895
ENSG00000160584.15	SIK3	0.0926713	0.926165	0.000156303	2	2	2	0.507777	0.0168829
ENSG00000136872.17	ALDOB	0.0925732	0.926243	0.0353256	2	2	2	0.450658	0.26725
ENSG00000120329.6	SLC25A2	-0.0925002	0.926301	3.92622e-05	2	2	2	0.0445467	0.031102
ENSG00000011485.14	PPP5C	0.0924988	0.926302	0.00774058	2	2	2	0.816563	0.253653
ENSG00000135472.8	FAIM2	0.0922253	0.926519	9.16011e-06	1	1	1	0.926519	0.0043182
ENSG00000143493.12	INTS7	-0.091828	0.926835	0.00159494	2	2	2	0.869546	0.231539
ENSG00000184743.12	ATL3	0.0916827	0.92695	0.000422666	1	1	1	0.92695	0.0423192
ENSG00000124762.13	CDKN1A	-0.0913138	0.927243	1.51533e-05	2	2	2	0.615307	0.00809895
ENSG00000156795.6	WDYHV1	-0.0910009	0.927492	0.0918547	2	2	2	0.815585	0.502734
ENSG00000178982.9	EIF3K	0.0909823	0.927507	0.000418697	1	1	1	0.927507	0.0449642
ENSG00000108055.9	SMC3	-0.0909357	0.927544	3.89695e-07	1	1	1	0.927544	0.00173492
ENSG00000198755.10	RPL10A	0.0906944	0.927735	0.0322536	2	2	2	0.0609521	0.238296
ENSG00000171236.9	LRG1	-0.0905279	0.927868	0.00479432	1	1	1	0.927868	0.169256
ENSG00000105889.14	STEAP1B	0.09014	0.928176	0.0203399	1	1	1	0.928176	0.335727
ENSG00000184903.9	IMMP2L	-0.0901014	0.928207	0.00232785	1	2	2	0.928207	0.103968
ENSG00000131738.10	KRT33B	0.0900885	0.928217	0.000364125	2	2	2	0.896526	0.0533267
ENSG00000137699.16	TRIM29	-0.0899017	0.928365	0.0334197	2	2	2	0.376098	0.397964
ENSG00000155792.9	DEPTOR	0.0898751	0.928386	9.31785e-05	1	1	1	0.928386	0.0408521
ENSG00000196262.13	PPIA	0.0897551	0.928482	0.00386321	2	2	2	0.471798	0.122045
ENSG00000251432.6	RP11-420A23.1	0.0895876	0.928615	0.0140144	1	1	1	0.928615	0.232643
ENSG00000260163.1	RP11-521O16.2	0.0895448	0.928649	0.0161703	1	1	1	0.928649	0.285485
ENSG00000024048.10	UBR2	-0.0895357	0.928656	0.0025011	1	1	1	0.928656	0.0804675
ENSG00000127511.9	SIN3B	-0.089391	0.928771	0.00120706	1	1	1	0.928771	0.0484922
ENSG00000271590.1	RP11-181E10.3	-0.0893195	0.928828	0.00100434	1	1	1	0.928828	0.0453082
ENSG00000069011.15	PITX1	0.089042	0.929049	3.25483e-05	1	1	1	0.929049	0.0134726
ENSG00000104419.14	NDRG1	-0.0888057	0.929236	1.65112e-06	1	1	1	0.929236	0.00397142
ENSG00000145649.7	GZMA	0.0887073	0.929315	0.000169185	2	2	2	0.00677964	0.0459686
ENSG00000240972.1	MIF	0.0886112	0.929391	0.0213566	1	1	1	0.929391	0.219471
ENSG00000065243.19	PKN2	0.0885684	0.929425	0.000850867	1	1	1	0.929425	0.225963
ENSG00000117009.11	KMO	-0.0884267	0.929538	0.00183008	1	1	1	0.929538	0.170115
ENSG00000133275.15	CSNK1G2	0.0884197	0.929543	0.000174451	2	2	2	0.0326674	0.0275389
ENSG00000115339.13	GALNT3	-0.088362	0.929589	0.0288662	2	2	2	0.0152683	0.367529
ENSG00000148357.16	HMCN2	0.0883189	0.929623	0.0111184	1	1	1	0.929623	0.152107
ENSG00000111196.9	MAGOHB	0.0882324	0.929692	0.00371767	1	1	1	0.929692	0.121471
ENSG00000095464.9	PDE6C	-0.0881755	0.929737	0.000338365	1	2	2	0.929737	0.0454906
ENSG00000250358.5	LINC02200	0.0881643	0.929746	0.0100509	1	1	1	0.929746	0.161308
ENSG00000112339.14	HBS1L	-0.088022	0.929859	0.420344	2	2	2	0.471057	0.550995
ENSG00000117425.13	PTCH2	-0.0880022	0.929875	0.000703267	1	1	1	0.929875	0.039386
ENSG00000174032.16	SLC25A30	-0.0879541	0.929913	1.58569e-06	1	1	1	0.929913	0.00532924
ENSG00000147804.9	SLC39A4	0.08784	0.930004	0.0185914	1	1	1	0.930004	0.363846
ENSG00000176204.13	LRRTM4	0.0875889	0.930203	4.21841e-10	2	2	2	0.776336	5.00283e-05
ENSG00000223855.1	HRAT92	-0.0874437	0.930319	1.08844	2	2	2	0.926831	1.07283
ENSG00000113263.12	ITK	0.0874098	0.930346	7.29963e-05	1	1	1	0.930346	0.0472048
ENSG00000179979.8	CRIPAK	-0.0870298	0.930648	0.402852	2	2	2	0.721093	1.52506
ENSG00000213793.5	ZNF888	-0.0870074	0.930666	0.0138366	1	1	1	0.930666	0.174373
ENSG00000175782.9	SLC35E3	-0.0869397	0.930719	0.00309819	2	2	2	0.315041	0.207179
ENSG00000134765.9	DSC1	0.0868691	0.930776	2.82825e-05	1	1	1	0.930776	0.0182838
ENSG00000172009.14	THOP1	-0.0868092	0.930823	0.0365899	2	2	2	0.754688	0.159982
ENSG00000258913.1	RP11-260M19.2	0.0867652	0.930858	0.00343587	2	2	2	0.662947	0.266983
ENSG00000225056.1	RP11-218C14.5	0.0865475	0.931031	0.0837626	1	1	1	0.931031	0.482607
ENSG00000184178.15	SCFD2	-0.0863477	0.93119	0.000213733	1	1	1	0.93119	0.0312362
ENSG00000132423.11	COQ3	-0.0862209	0.931291	0.0107651	1	1	1	0.931291	0.203898
ENSG00000176978.13	DPP7	0.0861569	0.931342	0.00497243	1	2	2	0.931342	0.162138
ENSG00000165300.7	SLITRK5	0.0861165	0.931374	1.24206e-06	1	1	1	0.931374	0.00863331
ENSG00000111206.12	FOXM1	-0.0859868	0.931477	0.00185865	2	2	2	0.42235	0.0853911
ENSG00000186951.16	PPARA	0.0857394	0.931674	0.00148957	1	1	1	0.931674	0.113769
ENSG00000102870.5	ZNF629	0.0854935	0.931869	3.95006e-06	1	1	1	0.931869	0.00304657
ENSG00000262098.1	CTD-2561B21.10	-0.0853538	0.93198	0.0169312	2	2	2	0.76366	0.165257
ENSG00000138801.8	PAPSS1	0.0852751	0.932043	0.00402271	2	3	3	0.648792	0.0768655
ENSG00000143126.7	CELSR2	0.0847635	0.932449	0.000165055	1	2	2	0.932449	0.0196935
ENSG00000081052.11	COL4A4	-0.084747	0.932463	1.07717e-05	1	1	1	0.932463	0.01629
ENSG00000166800.9	LDHAL6A	0.0846985	0.932501	0.122092	1	1	1	0.932501	0.462293
ENSG00000169016.16	E2F6	0.0846746	0.93252	0.00372686	1	1	1	0.93252	0.102697
ENSG00000198563.13	DDX39B	-0.0846272	0.932558	0.0059585	1	1	1	0.932558	0.277057
ENSG00000008277.14	ADAM22	-0.0844866	0.93267	0.0019439	1	1	1	0.93267	0.186592
ENSG00000198513.11	ATL1	0.0843217	0.932801	1.60663e-08	1	1	1	0.932801	0.000380286
ENSG00000278743.1	RP11-707G18.1	0.0841728	0.932919	0.00867243	1	1	1	0.932919	0.282864
ENSG00000168159.11	RNF187	-0.0841622	0.932927	0.000430374	1	1	1	0.932927	0.0423721
ENSG00000101213.6	PTK6	0.0840466	0.933019	0.0215257	1	1	1	0.933019	0.223964
ENSG00000246898.1	LINC00920	-0.0840278	0.933034	0.238591	1	1	1	0.933034	0.648598
ENSG00000134899.18	ERCC5	0.0838231	0.933197	0.00077577	1	1	1	0.933197	0.0465646
ENSG00000183718.5	TRIM52	-0.0837659	0.933243	0.00103472	1	2	2	0.933243	0.14639
ENSG00000144648.15	ACKR2	-0.0836561	0.93333	0.00949662	1	1	1	0.93333	0.335036
ENSG00000196154.11	S100A4	-0.0834707	0.933477	0.00591969	1	1	1	0.933477	0.155403
ENSG00000134160.13	TRPM1	0.0832876	0.933623	0.386487	1	1	1	0.933623	0.825498
ENSG00000182899.14	RPL35A	-0.0829055	0.933927	6.9314e-06	1	1	1	0.933927	0.00523466
ENSG00000130649.9	CYP2E1	0.082883	0.933945	0.0122716	1	1	1	0.933945	0.254713
ENSG00000128000.15	ZNF780B	0.0826692	0.934115	0.00261957	2	2	2	0.41669	0.118691
ENSG00000261934.2	PCDHGA9	-0.0826218	0.934152	0.00247247	1	1	1	0.934152	0.246798
ENSG00000050344.8	NFE2L3	-0.0823512	0.934367	0.000788674	1	1	1	0.934367	0.0896476
ENSG00000120333.4	MRPS14	-0.0817183	0.934871	4.46943e-05	1	1	1	0.934871	0.036937
ENSG00000084073.8	ZMPSTE24	0.0814173	0.93511	0.00202057	1	1	1	0.93511	0.117474
ENSG00000143514.16	TP53BP2	-0.081411	0.935115	0.00017215	1	1	1	0.935115	0.0324476
ENSG00000119686.9	FLVCR2	-0.0811051	0.935358	0.00597099	1	1	1	0.935358	0.127595
ENSG00000175564.12	UCP3	0.080745	0.935645	4.60342e-05	1	1	1	0.935645	0.0109168
ENSG00000176542.9	USF3	-0.0806348	0.935732	6.29764e-05	1	1	1	0.935732	0.0438455
ENSG00000173715.15	C11orf80	-0.0806058	0.935755	0.0817403	1	1	1	0.935755	0.685022
ENSG00000173653.7	RCE1	0.0806058	0.935755	0.0164644	1	1	1	0.935755	0.30744
ENSG00000112852.6	PCDHB2	-0.0805989	0.935761	0.0110047	1	1	1	0.935761	0.417155
ENSG00000153391.15	INO80C	0.0805786	0.935777	0.0108402	2	2	2	0.827124	0.78146
ENSG00000162600.11	OMA1	0.0805732	0.935781	0.0816116	2	2	2	0.711845	0.333418
ENSG00000182768.8	NGRN	-0.080348	0.935961	0.00545759	2	2	2	0.933684	0.105107
ENSG00000204161.13	C10orf128	0.0801391	0.936127	0.00224013	1	1	1	0.936127	0.234917
ENSG00000189269.12	DRICH1	-0.0801098	0.93615	0.251968	1	1	1	0.93615	0.815514
ENSG00000157637.12	SLC38A10	-0.0800052	0.936233	0.0208623	2	3	3	0.4411	0.196861
ENSG00000107819.13	SFXN3	0.0797943	0.936401	0.0433696	2	2	2	0.84521	0.409284
ENSG00000034713.7	GABARAPL2	-0.0795523	0.936593	3.58821e-05	1	1	1	0.936593	0.065345
ENSG00000127328.21	RAB3IP	-0.0795039	0.936632	0.00292301	2	2	2	0.492687	0.117917
ENSG00000182674.5	KCNB2	0.0794985	0.936636	0.00650119	2	2	2	0.595742	0.138933
ENSG00000145996.11	CDKAL1	-0.0793497	0.936754	0.0039358	1	1	1	0.936754	0.188221
ENSG00000115468.11	EFHD1	0.0793053	0.93679	0.0133258	1	1	1	0.93679	0.330992
ENSG00000276600.4	RAB7B	0.079253	0.936831	0.00191762	2	2	2	0.242082	0.10242
ENSG00000173992.8	CCS	-0.0791679	0.936899	0.00733135	1	1	1	0.936899	0.171552
ENSG00000076826.9	CAMSAP3	-0.0787665	0.937218	2.92288e-05	1	1	1	0.937218	0.0203611
ENSG00000175877.3	WBSCR28	0.078592	0.937357	4.80699e-06	1	1	1	0.937357	0.00344728
ENSG00000197070.13	ARRDC1	-0.0785849	0.937363	0.0564695	3	3	3	0.13677	0.267259
ENSG00000170381.12	SEMA3E	0.0781515	0.937708	0.00723494	2	2	2	0.711386	0.124519
ENSG00000168702.17	LRP1B	0.0777788	0.938004	0.0375099	2	2	2	0.914617	0.472183
ENSG00000280206.1	CTB-193M12.5	0.0776967	0.938069	0.000649005	1	1	1	0.938069	0.277906
ENSG00000186063.12	AIDA	0.0773929	0.938311	0.00329396	2	2	2	0.849865	0.102016
ENSG00000125731.12	SH2D3A	-0.0773415	0.938352	0.00940227	2	2	2	0.913727	0.119452
ENSG00000262075.3	DKFZP434A062	-0.076983	0.938637	0.0263923	2	2	2	0.514107	0.244254
ENSG00000164284.14	GRPEL2	0.0767294	0.938839	0.00922974	2	2	2	0.369904	0.137396
ENSG00000146674.14	IGFBP3	0.076708	0.938856	0.0178802	1	1	1	0.938856	0.183603
ENSG00000131398.13	KCNC3	-0.076671	0.938885	0.000566475	1	1	1	0.938885	0.045549
ENSG00000162618.13	ADGRL4	0.0766405	0.93891	0.000230567	1	1	1	0.93891	0.0964547
ENSG00000278619.4	MRM1	0.0765096	0.939014	0.0422286	2	2	2	0.462293	0.245752
ENSG00000180233.10	ZNRF2	-0.0764545	0.939058	0.00397172	1	1	1	0.939058	0.266714
ENSG00000180938.5	ZNF572	0.0763369	0.939151	0.00290346	2	2	2	0.306916	0.159976
ENSG00000188269.8	OR7A5	0.0762518	0.939219	0.0507884	2	2	2	0.872759	0.363041
ENSG00000157992.12	KRTCAP3	0.0762239	0.939241	0.0322881	1	1	1	0.939241	0.263499
ENSG00000267466.1	RP11-13K12.5	0.0760298	0.939395	0.0683448	3	3	3	0.545346	0.477617
ENSG00000164761.8	TNFRSF11B	0.0758248	0.939559	2.39033e-06	1	1	1	0.939559	0.00531539
ENSG00000004779.9	NDUFAB1	0.0753779	0.939914	0.000740515	1	1	1	0.939914	0.060659
ENSG00000180881.19	CAPS2	0.0753762	0.939915	0.0220588	2	2	2	0.397361	0.4115
ENSG00000198576.3	ARC	-0.0752246	0.940036	0.00141723	2	2	2	0.891271	0.0869068
ENSG00000161791.13	FMNL3	0.0751814	0.94007	0.000110155	1	1	1	0.94007	0.0666695
ENSG00000018510.13	AGPS	0.0751257	0.940115	0.00430486	1	1	1	0.940115	0.325654
ENSG00000169964.7	TMEM42	0.0749269	0.940273	0.0041648	1	1	1	0.940273	0.18035
ENSG00000266313.1	RP11-173M1.4	0.074869	0.940319	0.00716539	2	2	2	0.699363	0.0888312
ENSG00000070731.10	ST6GALNAC2	0.0748671	0.94032	0.0343806	1	2	2	0.94032	0.299335
ENSG00000132879.13	FBXO44	0.0748345	0.940346	0.00111518	1	1	1	0.940346	0.132795
ENSG00000140993.10	TIGD7	0.0748	0.940374	0.00280285	1	1	1	0.940374	0.0750585
ENSG00000074660.15	SCARF1	-0.0747725	0.940396	0.00135253	1	1	1	0.940396	0.284892
ENSG00000184985.16	SORCS2	-0.0746803	0.940469	0.000118947	1	1	1	0.940469	0.0368801
ENSG00000075188.8	NUP37	0.0746649	0.940481	0.000903439	1	1	1	0.940481	0.136788
ENSG00000145192.12	AHSG	-0.0745671	0.940559	4.81561e-05	1	1	1	0.940559	0.0148027
ENSG00000143476.17	DTL	-0.0744261	0.940671	2.86551e-05	2	2	2	0.869546	0.0276476
ENSG00000151500.14	THYN1	-0.0743648	0.94072	7.22445e-06	2	2	2	0.570694	0.00676313
ENSG00000203877.8	RIPPLY2	0.0743366	0.940743	0.000461534	2	2	2	0.682235	0.0548673
ENSG00000165629.19	ATP5C1	0.0740746	0.940951	0.00260781	1	1	1	0.940951	0.080279
ENSG00000124784.8	RIOK1	-0.0740476	0.940973	0.326136	2	2	2	0.849998	0.485833
ENSG00000212124.2	TAS2R19	-0.0740015	0.941009	3.02963e-05	1	1	1	0.941009	0.0218879
ENSG00000120696.8	KBTBD7	-0.0738848	0.941102	0.000559844	1	1	1	0.941102	0.0474065
ENSG00000260409.1	RP11-403B2.7	0.0737751	0.941189	0.0191782	1	1	1	0.941189	0.24201
ENSG00000236279.6	CLEC2L	-0.0733593	0.94152	0.00285804	2	2	2	0.640731	0.143862
ENSG00000260032.1	NORAD	0.0731137	0.941716	0.00362606	1	1	1	0.941716	0.112431
ENSG00000165323.15	FAT3	0.0729805	0.941822	1.03273e-08	1	1	1	0.941822	0.000349382
ENSG00000186007.9	LEMD1	-0.0727557	0.942001	7.11984e-06	1	1	1	0.942001	0.00882403
ENSG00000143512.12	HHIPL2	0.0727506	0.942005	0.0429288	2	2	2	0.409512	0.221126
ENSG00000158315.10	RHBDL2	0.0726745	0.942065	0.00273416	1	1	1	0.942065	0.086042
ENSG00000278869.1	CITF22-49E9.3	0.0726554	0.94208	0.0151819	1	1	1	0.94208	0.304847
ENSG00000139180.10	NDUFA9	-0.0726549	0.942081	0.00503219	1	1	1	0.942081	0.103519
ENSG00000155099.7	TMEM55A	0.0726268	0.942103	0.000238391	1	1	1	0.942103	0.0353157
ENSG00000112659.13	CUL9	0.0725736	0.942145	0.0393934	2	2	2	0.48297	0.237545
ENSG00000143772.9	ITPKB	-0.0725065	0.942199	3.45858e-06	1	1	1	0.942199	0.0102751
ENSG00000107099.15	DOCK8	0.0724882	0.942213	0.0170895	2	2	2	0.377382	0.193297
ENSG00000249352.4	LINC02198	-0.0724294	0.94226	0.00120393	2	2	2	0.609305	0.0697594
ENSG00000185347.17	C14orf80	0.0723697	0.942308	1.53857e-06	1	1	1	0.942308	0.00960872
ENSG00000197279.3	ZNF165	-0.0720275	0.94258	0.000420835	1	1	1	0.94258	0.0623108
ENSG00000137193.13	PIM1	-0.07199	0.94261	5.11779e-06	1	1	1	0.94261	0.00363727
ENSG00000226792.7	LINC00371	-0.0719717	0.942624	8.15174e-05	1	1	1	0.942624	0.0209421
ENSG00000144283.21	PKP4	-0.0718713	0.942704	0.000112797	1	1	1	0.942704	0.0283406
ENSG00000131504.15	DIAPH1	-0.0716928	0.942846	5.79491e-06	1	1	1	0.942846	0.00595581
ENSG00000126934.13	MAP2K2	0.0712912	0.943166	0.0219246	1	1	1	0.943166	0.413796
ENSG00000006712.14	PAF1	-0.0710684	0.943343	7.00783e-05	1	1	1	0.943343	0.0380971
ENSG00000122958.14	VPS26A	-0.07103	0.943374	0.00136579	2	2	2	0.942432	0.0590914
ENSG00000167414.4	GNG8	-0.0710101	0.94339	8.44304e-05	1	1	1	0.94339	0.0240017
ENSG00000158887.15	MPZ	-0.0707989	0.943558	0.032306	1	1	1	0.943558	0.271682
ENSG00000096006.11	CRISP3	0.0706753	0.943656	7.5418e-05	1	1	1	0.943656	0.0241354
ENSG00000116396.14	KCNC4	-0.0706215	0.943699	0.00176345	1	1	1	0.943699	0.0609578
ENSG00000161896.11	IP6K3	-0.0705158	0.943783	0.000931936	1	1	1	0.943783	0.0449942
ENSG00000173068.17	BNC2	0.0704947	0.9438	0.0066833	1	1	1	0.9438	0.151812
ENSG00000058091.16	CDK14	-0.0702772	0.943973	1.27625e-05	1	1	1	0.943973	0.00754749
ENSG00000176396.10	EID2	0.0702772	0.943973	0.0002428	1	1	1	0.943973	0.0366805
ENSG00000183484.11	GPR132	0.0702265	0.944013	0.00664952	1	1	1	0.944013	0.111997
ENSG00000230269.6	RP1-40E16.9	-0.0702199	0.944019	4.95696e-05	1	1	1	0.944019	0.0116871
ENSG00000144455.13	SUMF1	-0.0701814	0.944049	0.00580971	2	3	3	0.852508	0.0953967
ENSG00000121005.8	CRISPLD1	-0.070062	0.944144	0.0467519	2	2	2	0.859782	0.190153
ENSG00000118520.14	ARG1	0.0698961	0.944276	4.05105e-05	1	1	1	0.944276	0.0404304
ENSG00000267034.1	RP11-384O8.1	0.0698464	0.944316	4.33873e-06	1	1	1	0.944316	0.0094794
ENSG00000197016.11	ZNF470	-0.0696708	0.944456	0.0369916	3	3	3	0.279269	0.31598
ENSG00000165916.8	PSMC3	0.0695549	0.944548	0.0143698	2	2	2	0.856831	0.141032
ENSG00000154920.14	EME1	-0.0694617	0.944622	0.00048218	1	1	1	0.944622	0.0281936
ENSG00000108826.15	MRPL27	0.0694617	0.944622	0.000816306	1	1	1	0.944622	0.0366836
ENSG00000184497.12	TMEM255B	0.0694593	0.944624	0.0104826	1	1	1	0.944624	0.181629
ENSG00000145063.14	AC062028.1	0.0693867	0.944682	0.00695487	1	1	1	0.944682	0.222539
ENSG00000110092.3	CCND1	-0.0693532	0.944708	1.72458e-07	1	1	1	0.944708	0.00229445
ENSG00000081803.15	CADPS2	0.0693255	0.944731	0.000186162	1	1	1	0.944731	0.0753844
ENSG00000237667.5	LINC01115	-0.0689713	0.945012	0.126299	1	1	1	0.945012	0.530656
ENSG00000227467.3	LINC01537	0.0689532	0.945027	0.0999231	1	1	1	0.945027	0.441695
ENSG00000167103.11	PIP5KL1	0.0689427	0.945035	0.0239558	1	1	1	0.945035	0.511843
ENSG00000136235.15	GPNMB	0.0687759	0.945168	0.304641	1	1	1	0.945168	0.850056
ENSG00000106628.10	POLD2	-0.0685983	0.945309	0.0805616	3	3	3	0.0298914	1.10009
ENSG00000158402.18	CDC25C	0.0685151	0.945376	0.00228832	1	1	1	0.945376	0.2177
ENSG00000278921.2	EPB41L4A-AS2	-0.0684182	0.945453	0.00768905	2	2	2	0.272388	0.189118
ENSG00000162073.13	PAQR4	-0.0682085	0.94562	0.00506227	1	1	1	0.94562	0.0951595
ENSG00000122543.10	OCM	-0.0681036	0.945703	7.79086e-05	1	1	1	0.945703	0.0163909
ENSG00000008128.22	CDK11A	-0.0680575	0.94574	0.139184	2	3	3	0.89912	1.48683
ENSG00000184984.9	CHRM5	-0.0678439	0.94591	1.66291e-05	1	2	2	0.94591	0.0225304
ENSG00000100902.10	PSMA6	0.0677751	0.945965	0.000116877	1	1	1	0.945965	0.0457532
ENSG00000111860.13	CEP85L	-0.067543	0.946149	0.00230811	2	2	2	0.943336	0.0710363
ENSG00000053438.8	NNAT	-0.0674936	0.946189	0.000269461	2	2	2	0.461576	0.0738738
ENSG00000261098.1	RP11-819C21.1	0.0674863	0.946195	0.0744168	2	2	2	0.926804	0.319365
ENSG00000270019.1	RP11-141B14.1	-0.0674035	0.94626	0.000139066	1	1	1	0.94626	0.0913519
ENSG00000182175.13	RGMA	0.0674027	0.946261	0.000169966	1	1	1	0.946261	0.0490995
ENSG00000284526.1	RP11-666A8.13	0.0672682	0.946368	0.018072	2	2	2	0.788735	0.127812
ENSG00000180787.5	ZFP3	-0.0670529	0.94654	0.000179903	1	1	1	0.94654	0.0289126
ENSG00000164405.10	UQCRQ	0.0670241	0.946563	6.34845e-05	1	1	1	0.946563	0.0440284
ENSG00000185324.21	CDK10	-0.0667352	0.946792	0.0176831	1	2	2	0.946792	0.361507
ENSG00000276269.1	RP11-403A3.2	0.0666881	0.94683	0.0494577	1	1	1	0.94683	0.307556
ENSG00000116791.13	CRYZ	-0.0666051	0.946896	0.385749	3	3	3	0.485803	1.21807
ENSG00000185100.10	ADSSL1	0.0665045	0.946976	0.000223062	1	1	1	0.946976	0.0741293
ENSG00000071051.13	NCK2	0.0664361	0.947031	0.0026582	1	1	1	0.947031	0.0788607
ENSG00000117174.10	ZNHIT6	0.0664303	0.947035	0.0138199	1	1	1	0.947035	0.296461
ENSG00000166573.5	GALR1	-0.0664015	0.947058	0.0165771	1	1	1	0.947058	0.212849
ENSG00000167632.14	TRAPPC9	-0.0662621	0.947169	3.42571e-05	1	1	1	0.947169	0.0323378
ENSG00000100372.14	SLC25A17	0.0662498	0.947179	0.00357353	1	1	1	0.947179	0.0904906
ENSG00000158856.17	DMTN	0.0661341	0.947271	0.00613691	2	2	2	0.434943	0.115533
ENSG00000085265.10	FCN1	0.0659979	0.947379	0.00974166	2	2	2	0.0324303	0.111206
ENSG00000170632.13	ARMC10	-0.0659212	0.947441	0.0771401	2	2	2	0.943647	0.31863
ENSG00000099960.12	SLC7A4	-0.0659024	0.947456	0.00620229	1	1	1	0.947456	0.160426
ENSG00000142459.8	EVI5L	-0.0658818	0.947472	0.00593515	2	2	2	0.936887	0.100648
ENSG00000205981.6	DNAJC19	0.065795	0.947541	2.41104e-05	1	1	1	0.947541	0.0095631
ENSG00000145734.18	BDP1	0.0654023	0.947854	0.000271629	1	1	1	0.947854	0.0302655
ENSG00000103194.15	USP10	-0.0653961	0.947859	0.00158592	1	2	2	0.947859	0.093488
ENSG00000129028.8	THAP10	0.0652283	0.947992	0.00465549	1	1	1	0.947992	0.145546
ENSG00000185303.16	SFTPA2	-0.0650318	0.948149	3.67753e-05	1	1	1	0.948149	0.0161495
ENSG00000271576.1	RP11-486G15.2	-0.0649518	0.948212	0.00662462	2	2	2	0.305983	0.119458
ENSG00000253250.2	C8orf88	-0.0648937	0.948259	0.00247978	1	2	2	0.948259	0.175854
ENSG00000180767.9	CHST13	0.0648528	0.948291	0.0457182	1	1	1	0.948291	0.322564
ENSG00000162814.10	SPATA17	-0.0648177	0.948319	8.75342e-05	1	1	1	0.948319	0.0321659
ENSG00000083444.16	PLOD1	0.0646475	0.948455	0.0220249	1	1	1	0.948455	0.387658
ENSG00000176919.11	C8G	0.0645931	0.948498	0.00654829	1	2	2	0.948498	0.258317
ENSG00000239672.7	NME1	0.0645786	0.94851	0.181013	2	2	2	0.750548	0.323103
ENSG00000087995.15	METTL2A	0.0644433	0.948617	0.000200682	1	1	1	0.948617	0.0344386
ENSG00000141696.12	P3H4	0.0643958	0.948655	0.000353806	2	2	2	0.560324	0.117316
ENSG00000179774.8	ATOH7	-0.064341	0.948699	2.1508e-06	1	1	1	0.948699	0.00931591
ENSG00000118181.10	RPS25	0.0642074	0.948805	0.0159927	1	1	1	0.948805	0.29864
ENSG00000224934.2	RP11-441O15.3	0.0640736	0.948912	0.000645438	2	2	2	0.674431	0.0487595
ENSG00000162493.16	PDPN	-0.0639255	0.94903	0.0653271	2	2	2	0.85522	0.211294
ENSG00000179981.9	TSHZ1	0.0637032	0.949207	0.000141132	1	1	1	0.949207	0.0322961
ENSG00000066322.14	ELOVL1	0.0635797	0.949305	8.29836e-06	1	1	1	0.949305	0.0114552
ENSG00000240707.2	LINC01168	-0.0635699	0.949313	0.0331328	1	1	1	0.949313	0.248568
ENSG00000140995.16	DEF8	-0.0635265	0.949347	0.0108279	2	2	2	0.23442	0.323492
ENSG00000157014.10	TATDN2	-0.0633355	0.949499	0.00515651	1	2	2	0.949499	0.118712
ENSG00000197766.7	CFD	-0.0631769	0.949626	0.107134	3	3	3	0.322789	0.336529
ENSG00000172661.17	WASHC2C	0.0629986	0.949768	0.0493462	1	4	4	0.949768	0.338314
ENSG00000010539.11	ZNF200	0.0627218	0.949988	0.0957385	2	2	2	0.856371	0.300282
ENSG00000221821.3	C6orf226	0.062584	0.950098	0.0208228	1	1	1	0.950098	0.71622
ENSG00000228950.1	AC023137.2	-0.0625743	0.950106	0.00589457	1	1	1	0.950106	0.106849
ENSG00000168229.3	PTGDR	-0.062516	0.950152	0.00744842	1	1	1	0.950152	0.184397
ENSG00000132670.20	PTPRA	-0.0624996	0.950165	0.000701079	2	2	2	0.0459591	0.0291137
ENSG00000112877.7	CEP72	0.0624757	0.950184	0.0136449	2	2	2	0.69537	0.37132
ENSG00000130638.16	ATXN10	0.0621341	0.950456	0.000563231	2	2	2	0.240666	0.0452835
ENSG00000111344.11	RASAL1	-0.0621271	0.950462	0.000453792	1	1	1	0.950462	0.0567297
ENSG00000272784.1	RP11-335L23.5	0.0620478	0.950525	1.79913e-06	1	1	1	0.950525	0.0048143
ENSG00000180573.9	HIST1H2AC	-0.0620173	0.950549	0.000716648	1	1	1	0.950549	0.0571044
ENSG00000189339.11	SLC35E2B	0.0617872	0.950732	0.209794	2	2	2	0.863366	0.748285
ENSG00000139620.12	KANSL2	0.0617063	0.950797	0.0330341	2	2	2	0.891348	0.226733
ENSG00000137942.16	FNBP1L	-0.0616963	0.950805	0.000179642	1	1	1	0.950805	0.0321137
ENSG00000176927.15	EFCAB5	0.0615147	0.950949	0.0634719	1	1	1	0.950949	0.344818
ENSG00000115286.19	NDUFS7	-0.0614454	0.951004	0.000455891	1	1	1	0.951004	0.13563
ENSG00000165113.12	GKAP1	0.0613179	0.951106	0.0191222	2	2	2	0.0932342	0.149886
ENSG00000240771.6	ARHGEF25	0.0608749	0.951459	0.00133642	2	2	2	0.430077	0.0524237
ENSG00000178295.14	GEN1	0.0608189	0.951503	0.0628443	2	2	2	0.288427	0.357722
ENSG00000254968.6	RP11-65M17.3	-0.0608003	0.951518	0.00352981	2	2	2	0.893115	0.0739258
ENSG00000272138.1	LINC01607	0.0607522	0.951557	0.0898935	1	1	1	0.951557	0.427901
ENSG00000164733.20	CTSB	-0.0606894	0.951607	0.000195278	1	1	1	0.951607	0.077208
ENSG00000232810.3	TNF	-0.0605799	0.951694	3.83029e-05	1	1	1	0.951694	0.030718
ENSG00000237879.1	LINC00398	0.0605298	0.951734	5.8356e-06	1	1	1	0.951734	0.0109937
ENSG00000188522.14	FAM83G	0.0604639	0.951786	0.000441078	1	1	1	0.951786	0.0295188
ENSG00000121057.12	AKAP1	0.0604599	0.951789	0.0011951	1	1	1	0.951789	0.114323
ENSG00000105700.10	KXD1	-0.0604202	0.951821	0.00974988	2	2	2	0.564277	0.13755
ENSG00000135605.12	TEC	-0.060391	0.951844	0.000910283	2	2	2	0.116298	0.0681492
ENSG00000130725.7	UBE2M	0.0603621	0.951867	1.09621e-05	1	1	1	0.951867	0.00848511
ENSG00000028203.17	VEZT	-0.0601493	0.952037	0.00168753	1	1	1	0.952037	0.0601754
ENSG00000187187.13	ZNF546	0.0601453	0.95204	0.000142163	1	1	1	0.95204	0.0504603
ENSG00000185338.4	SOCS1	-0.0599227	0.952217	0.00184649	1	1	1	0.952217	0.0588916
ENSG00000266412.5	NCOA4	-0.0598208	0.952298	0.0024954	2	2	2	0.785623	0.0417688
ENSG00000136888.6	ATP6V1G1	-0.0597874	0.952325	9.78518e-05	1	1	1	0.952325	0.0450178
ENSG00000181638.17	ZFP41	-0.0596578	0.952428	0.00851139	1	1	1	0.952428	0.1397
ENSG00000141543.9	EIF4A3	-0.0594435	0.952599	0.00137877	2	2	2	0.595504	0.0978312
ENSG00000108821.13	COL1A1	0.0593345	0.952686	0.00260019	1	1	1	0.952686	0.0941158
ENSG00000008130.15	NADK	0.0592418	0.95276	0.000916806	1	1	1	0.95276	0.0606657
ENSG00000152990.13	ADGRA3	-0.0591248	0.952853	0.000349669	1	2	2	0.952853	0.0671166
ENSG00000142552.7	RCN3	-0.0590851	0.952884	0.00273261	1	1	1	0.952884	0.121765
ENSG00000099800.7	TIMM13	0.0588699	0.953056	0.00477738	1	1	1	0.953056	0.248083
ENSG00000181291.6	TMEM132E	-0.0587593	0.953144	0.0128437	2	2	2	0.753017	0.348718
ENSG00000272024.1	RP11-546K22.3	0.0583268	0.953488	0.00139138	1	1	1	0.953488	0.20609
ENSG00000151445.15	VIPAS39	0.0581608	0.953621	0.00257623	1	2	2	0.953621	0.18814
ENSG00000119471.14	HSDL2	-0.0580952	0.953673	1.91035e-05	1	1	1	0.953673	0.0082513
ENSG00000171160.17	MORN4	-0.0580232	0.95373	0.0582175	2	2	2	0.0791728	0.360666
ENSG00000170322.14	NFRKB	-0.0579828	0.953762	0.0305159	2	2	2	0.537327	0.266775
ENSG00000150361.11	KLHL1	0.0578983	0.95383	0.0216621	1	1	1	0.95383	0.241999
ENSG00000095059.15	DHPS	-0.0578956	0.953832	0.000297071	1	1	1	0.953832	0.0784386
ENSG00000116903.7	EXOC8	0.0577246	0.953968	3.62851e-05	1	1	1	0.953968	0.0382639
ENSG00000103196.11	CRISPLD2	0.057703	0.953985	0.00337112	1	1	1	0.953985	0.136678
ENSG00000108813.10	DLX4	-0.0576247	0.954048	0.00454422	1	1	1	0.954048	0.196773
ENSG00000250490.1	LINC02145	-0.0575893	0.954076	0.0183101	1	1	1	0.954076	0.485676
ENSG00000125337.16	KIF25	-0.0572267	0.954365	0.200405	2	2	2	0.589726	0.864404
ENSG00000204033.9	LRIT2	0.0572123	0.954376	0.121226	2	2	2	0.163936	0.479539
ENSG00000120693.13	SMAD9	-0.0571505	0.954425	0.098378	2	2	2	0.489695	0.481952
ENSG00000148399.12	DPH7	-0.0570828	0.954479	0.0190417	1	1	1	0.954479	0.27375
ENSG00000172296.12	SPTLC3	0.0570709	0.954489	0.00542989	1	1	1	0.954489	0.112095
ENSG00000114735.9	HEMK1	0.0568082	0.954698	0.0176394	1	1	1	0.954698	0.277092
ENSG00000183020.13	AP2A2	0.0567047	0.95478	0.00575042	1	1	1	0.95478	0.113305
ENSG00000136436.14	CALCOCO2	-0.0563874	0.955033	0.00190268	1	1	1	0.955033	0.154038
ENSG00000182809.10	CRIP2	0.0563061	0.955098	0.000543983	1	1	1	0.955098	0.148155
ENSG00000139370.11	SLC15A4	-0.0559223	0.955404	0.00169248	1	1	1	0.955404	0.0869153
ENSG00000278626.1	RP11-467L19.16	-0.0557699	0.955525	7.01629e-05	1	1	1	0.955525	0.03812
ENSG00000228261.1	RP11-127L20.3	0.0557454	0.955545	0.21171	1	1	1	0.955545	0.651404
ENSG00000260306.1	RP11-645C24.5	0.0555692	0.955685	0.0981653	1	2	2	0.955685	0.558447
ENSG00000160392.13	C19orf47	0.0554632	0.955769	0.0263247	2	2	2	0.0237853	0.245947
ENSG00000181817.5	LSM10	-0.055416	0.955807	0.00284379	2	2	2	0.287568	0.128707
ENSG00000106605.10	BLVRA	-0.0553241	0.95588	0.0141652	2	2	2	0.263015	0.161775
ENSG00000257057.2	C11orf97	0.0552267	0.955958	1.78281e-06	1	1	1	0.955958	0.00199373
ENSG00000167281.18	RBFOX3	-0.0551387	0.956028	2.25862e-07	1	1	1	0.956028	0.00368153
ENSG00000148826.8	NKX6-2	-0.055028	0.956116	0.000136347	2	2	2	0.540344	0.0187733
ENSG00000186409.14	CCDC30	0.0549742	0.956159	0.000319528	1	1	1	0.956159	0.0987621
ENSG00000236882.7	LINC01554	0.0548198	0.956282	0.0353648	2	2	2	0.0355027	0.541772
ENSG00000150477.14	KIAA1328	0.0547178	0.956363	0.0143836	1	1	1	0.956363	0.194591
ENSG00000165478.6	HEPACAM	0.0546423	0.956423	1.95552e-06	1	1	1	0.956423	0.00267621
ENSG00000274678.1	RP11-2C24.7	-0.0546006	0.956457	0.000428271	1	1	1	0.956457	0.0317971
ENSG00000075035.9	WSCD2	0.0544996	0.956537	7.28855e-05	1	1	1	0.956537	0.0267902
ENSG00000186575.17	NF2	0.0541935	0.956781	0.000191642	2	2	2	0.904911	0.0176623
ENSG00000116957.12	TBCE	0.0540367	0.956906	0.0169523	1	1	1	0.956906	0.275074
ENSG00000111490.12	TBC1D30	-0.0539771	0.956953	0.000120025	1	1	1	0.956953	0.0435657
ENSG00000160746.12	ANO10	0.0538891	0.957024	6.32036e-06	2	2	2	0.932852	0.0112596
ENSG00000126785.12	RHOJ	0.053583	0.957267	0.0081392	1	1	1	0.957267	0.12077
ENSG00000161281.10	COX7A1	0.0531945	0.957577	0.0734996	2	2	2	0.283351	0.739706
ENSG00000143921.6	ABCG8	0.0527792	0.957908	5.05214e-07	1	1	1	0.957908	0.00244368
ENSG00000138075.11	ABCG5	-0.0527792	0.957908	2.92068e-06	1	1	1	0.957908	0.00587555
ENSG00000176485.11	PLA2G16	-0.052763	0.957921	0.00644647	1	1	1	0.957921	0.122563
ENSG00000137877.9	SPTBN5	-0.0521932	0.958375	0.0780048	2	2	2	0.737781	0.395468
ENSG00000262228.2	RP11-676J12.4	-0.0520964	0.958452	0.00583045	1	1	1	0.958452	0.131983
ENSG00000204315.3	FKBPL	0.0519147	0.958597	0.00835188	2	2	2	0.734693	0.23336
ENSG00000167749.11	KLK4	-0.0518468	0.958651	0.00613969	1	1	1	0.958651	0.117
ENSG00000070540.12	WIPI1	0.0518325	0.958662	0.0137467	1	1	1	0.958662	0.191531
ENSG00000269858.5	EGLN2	-0.0518297	0.958664	8.90604e-05	1	3	3	0.958664	0.0324451
ENSG00000162909.17	CAPN2	-0.0517943	0.958693	0.000205971	1	1	1	0.958693	0.0279511
ENSG00000163207.6	IVL	-0.0516801	0.958784	0.000489078	2	2	2	0.423019	0.059046
ENSG00000164331.9	ANKRA2	-0.051642	0.958814	0.0130343	2	2	2	0.72406	0.224605
ENSG00000170113.15	NIPA1	-0.0514559	0.958962	0.0324371	2	2	2	0.946656	0.250125
ENSG00000184304.14	PRKD1	0.0514388	0.958976	6.31274e-05	1	1	1	0.958976	0.029923
ENSG00000132122.11	SPATA6	-0.0514059	0.959002	0.036621	2	2	2	0.742402	0.275198
ENSG00000047410.13	TPR	0.0513072	0.959081	0.00354847	1	1	1	0.959081	0.107026
ENSG00000146066.2	HIGD2A	-0.0510826	0.95926	0.00209829	1	1	1	0.95926	0.133711
ENSG00000112118.18	MCM3	0.0508862	0.959416	0.0761634	1	1	1	0.959416	0.880974
ENSG00000186652.9	PRG2	-0.0508034	0.959482	0.00549687	2	2	2	0.0167791	0.155148
ENSG00000108798.8	ABI3	0.0505478	0.959686	9.8193e-10	1	1	1	0.959686	0.000142607
ENSG00000167083.6	GNGT2	0.0505478	0.959686	1.06372e-09	1	1	1	0.959686	0.000148427
ENSG00000122548.5	KIAA0087	0.0505297	0.9597	0.00102545	1	2	2	0.9597	0.0654054
ENSG00000102837.6	OLFM4	-0.0499611	0.960153	0.0210268	1	1	1	0.960153	0.221538
ENSG00000131153.8	GINS2	-0.0498967	0.960205	0.00232541	1	1	1	0.960205	0.103032
ENSG00000007341.18	ST7L	-0.0495903	0.960449	0.116454	1	1	1	0.960449	0.449979
ENSG00000196923.13	PDLIM7	-0.0493816	0.960615	0.0100741	2	2	2	0.103237	0.159503
ENSG00000230310.1	CTD-2192J16.11	0.0492719	0.960703	0.000553653	1	1	1	0.960703	0.149466
ENSG00000214866.8	DCDC2C	-0.0491861	0.960771	3.02628e-07	1	1	1	0.960771	0.00303941
ENSG00000100934.14	SEC23A	0.0490152	0.960907	7.84787e-05	2	2	2	0.143695	0.0312597
ENSG00000103160.11	HSDL1	0.048748	0.96112	1.18419e-05	2	2	2	0.530212	0.0372798
ENSG00000127366.5	TAS2R5	0.0486389	0.961207	0.0476843	2	2	2	0.315159	0.304273
ENSG00000198673.10	FAM19A2	-0.0483942	0.961402	1.62796e-06	1	2	2	0.961402	0.0027762
ENSG00000196227.10	FAM217B	0.048206	0.961552	2.59496e-05	1	1	1	0.961552	0.028145
ENSG00000189143.9	CLDN4	0.0480603	0.961668	0.0563208	1	1	1	0.961668	0.391039
ENSG00000152894.14	PTPRK	0.0479301	0.961772	8.86801e-05	2	2	2	0.692097	0.0454798
ENSG00000188827.10	SLX4	-0.0479275	0.961774	7.05635e-08	1	1	1	0.961774	0.00087846
ENSG00000224531.5	SMIM13	-0.0477322	0.96193	1.49833e-05	1	1	1	0.96193	0.0133079
ENSG00000144857.14	BOC	-0.047723	0.961937	0.0106304	1	1	1	0.961937	0.194447
ENSG00000275395.4	FCGBP	0.0477113	0.961946	0.118149	2	2	2	0.897847	0.597446
ENSG00000160695.14	VPS11	-0.0476944	0.96196	0.298528	2	2	2	0.601034	0.449937
ENSG00000261019.1	RP11-111K18.2	0.0474486	0.962156	0.07817	2	2	2	0.864734	0.565194
ENSG00000157191.19	NECAP2	-0.0473901	0.962202	0.00107975	2	2	2	0.0229558	0.0798239
ENSG00000168961.16	LGALS9	-0.0472828	0.962288	0.0076232	1	1	1	0.962288	0.149554
ENSG00000072609.17	CHFR	-0.0471718	0.962376	0.00294701	1	1	1	0.962376	0.0875241
ENSG00000250846.6	EPHA5-AS1	-0.0471042	0.96243	9.00835e-07	1	1	1	0.96243	0.00176252
ENSG00000184502.3	GAST	-0.0470103	0.962505	6.60946e-06	1	1	1	0.962505	0.00564937
ENSG00000179921.14	GPBAR1	0.0470058	0.962509	0.00124998	1	1	1	0.962509	0.0523365
ENSG00000164082.14	GRM2	-0.0469874	0.962523	0.000960037	2	2	2	0.32578	0.0913117
ENSG00000278266.1	RP11-575F12.3	-0.0469204	0.962577	0.00941352	1	1	1	0.962577	0.258903
ENSG00000187778.13	MCRS1	-0.0468811	0.962608	0.00101916	2	2	2	0.899883	0.261511
ENSG00000213145.9	CRIP1	-0.0466797	0.962768	0.000205045	1	1	1	0.962768	0.0909598
ENSG00000183784.6	C9orf66	0.0462903	0.963079	0.000344357	1	1	1	0.963079	0.0274485
ENSG00000116151.13	MORN1	0.046202	0.963149	0.00614399	2	2	2	0.78468	0.139102
ENSG00000204599.14	TRIM39	0.0461184	0.963216	4.65197e-05	2	2	2	0.411553	0.0372111
ENSG00000141298.17	SSH2	-0.0459836	0.963323	0.00227705	1	1	1	0.963323	0.0653109
ENSG00000104324.15	CPQ	-0.0459319	0.963365	0.0126024	1	1	1	0.963365	0.358358
ENSG00000166912.16	MTMR10	-0.0458572	0.963424	0.00757841	2	2	2	0.88428	0.136762
ENSG00000088832.16	FKBP1A	-0.0458234	0.963451	0.0073321	2	2	2	0.584769	0.109622
ENSG00000139684.13	ESD	-0.0456926	0.963555	0.014804	2	2	2	0.803773	0.11285
ENSG00000154640.14	BTG3	-0.0456157	0.963617	8.65001e-06	1	1	1	0.963617	0.0110766
ENSG00000185436.11	IFNLR1	0.0454954	0.963712	0.0128175	1	1	1	0.963712	0.163875
ENSG00000119965.12	C10orf88	-0.0454795	0.963725	0.00161737	2	2	2	0.719338	0.125175
ENSG00000112249.13	ASCC3	0.0454474	0.963751	0.00912879	2	2	2	0.486972	0.256751
ENSG00000169118.17	CSNK1G1	-0.0452829	0.963882	9.23208e-05	1	1	1	0.963882	0.0262176
ENSG00000155755.18	TMEM237	0.0452799	0.963884	0.0238022	1	1	1	0.963884	0.234346
ENSG00000227124.8	ZNF717	0.0451141	0.964016	0.178666	2	2	2	0.96227	0.598997
ENSG00000075399.13	VPS9D1	0.0450838	0.964041	0.0380711	1	1	1	0.964041	0.328102
ENSG00000236318.2	KCCAT333	-0.0449547	0.964143	6.48717e-08	1	1	1	0.964143	0.000959234
ENSG00000147905.17	ZCCHC7	-0.0448866	0.964198	0.000192441	2	2	2	0.308156	0.0330279
ENSG00000215790.6	SLC35E2	-0.044843	0.964232	0.0854754	2	3	3	0.959886	1.06875
ENSG00000169604.19	ANTXR1	-0.0445937	0.964431	6.35081e-05	1	1	1	0.964431	0.03169
ENSG00000267919.1	RP11-256I23.3	0.0444422	0.964552	1.81868e-06	1	1	1	0.964552	0.00669353
ENSG00000117697.14	NSL1	-0.0443547	0.964622	0.00222008	2	2	2	0.14092	0.0931466
ENSG00000071967.11	CYBRD1	-0.0442845	0.964678	0.0647074	2	2	2	0.536882	0.313433
ENSG00000163879.10	DNALI1	-0.0442744	0.964686	0.104974	2	2	2	0.226925	0.619621
ENSG00000010818.9	HIVEP2	0.0442734	0.964686	1.32467e-05	1	1	1	0.964686	0.00900084
ENSG00000157999.5	ANKRD61	-0.0441735	0.964766	0.00160577	1	1	1	0.964766	0.0565297
ENSG00000160221.16	C21orf33	0.0439988	0.964905	0.571733	1	1	1	0.964905	1.52857
ENSG00000165821.11	SALL2	-0.043892	0.964991	5.98072e-07	1	1	1	0.964991	0.00154681
ENSG00000234584.1	AC019186.1	0.043816	0.965051	0.000109766	2	2	2	0.69781	0.0277275
ENSG00000214402.6	LCNL1	-0.0435963	0.965226	0.136094	3	3	3	0.532345	0.947123
ENSG00000169981.10	ZNF35	0.0434636	0.965332	0.00202737	2	2	2	0.477558	0.106072
ENSG00000144647.5	POMGNT2	0.0434034	0.96538	0.0452455	1	1	1	0.96538	0.30101
ENSG00000054277.13	OPN3	0.0433077	0.965456	6.1158e-06	1	1	1	0.965456	0.0191572
ENSG00000198663.16	C6orf89	-0.0432114	0.965533	0.0115811	1	1	1	0.965533	0.16574
ENSG00000283071.1	RP11-736N17.11	0.0432022	0.96554	0.0914866	1	1	1	0.96554	0.522811
ENSG00000198833.6	UBE2J1	-0.0431907	0.96555	0.00428734	2	2	2	0.0668699	0.104315
ENSG00000230676.1	RP11-65J3.3	0.0431021	0.96562	5.34279e-05	1	1	1	0.96562	0.0173789
ENSG00000204628.11	RACK1	0.0428872	0.965791	3.42029e-05	1	1	1	0.965791	0.0266153
ENSG00000154447.14	SH3RF1	0.0428553	0.965817	0.00600835	1	1	1	0.965817	0.105851
ENSG00000106631.8	MYL7	-0.0428197	0.965845	0.00109176	1	1	1	0.965845	0.109268
ENSG00000189050.15	RNFT1	0.0428047	0.965857	0.0041274	2	2	2	0.804941	0.162797
ENSG00000205436.7	EXOC3L4	-0.0427107	0.965932	0.0050511	2	2	2	0.739584	0.123895
ENSG00000163347.5	CLDN1	-0.0426952	0.965945	0.00434689	1	1	1	0.965945	0.0897365
ENSG00000165124.17	SVEP1	-0.0426922	0.965947	0.000249781	1	1	1	0.965947	0.0386332
ENSG00000165092.12	ALDH1A1	0.0426774	0.965959	0.00102591	1	1	1	0.965959	0.0442415
ENSG00000249459.8	ZNF286B	0.0425723	0.966042	0.0129936	1	1	1	0.966042	0.157944
ENSG00000184752.12	NDUFA12	0.0425559	0.966056	0.00467287	2	2	2	0.0535602	0.105705
ENSG00000149418.10	ST14	-0.042549	0.966061	0.0187214	1	1	1	0.966061	0.271972
ENSG00000137547.8	MRPL15	0.0424215	0.966163	0.00054791	1	1	1	0.966163	0.0465276
ENSG00000183134.4	PTGDR2	0.0422907	0.966267	0.0106807	2	2	2	0.528955	0.210251
ENSG00000105953.14	OGDH	-0.0421078	0.966413	0.00988109	2	2	2	0.726417	0.116417
ENSG00000070182.19	SPTB	-0.0420928	0.966425	0.00023033	1	1	1	0.966425	0.0964051
ENSG00000182986.12	ZNF320	-0.0418286	0.966635	0.175085	2	2	2	0.860332	0.498747
ENSG00000140575.12	IQGAP1	0.0415334	0.966871	0.213024	2	2	2	0.56783	0.464656
ENSG00000131899.10	LLGL1	-0.0410377	0.967266	0.00244025	1	1	1	0.967266	0.177304
ENSG00000008083.13	JARID2	-0.0409813	0.967311	0.000182442	2	2	2	0.0638692	0.0338141
ENSG00000104047.14	DTWD1	0.0408761	0.967395	0.00192938	2	2	2	0.718423	0.338357
ENSG00000115234.10	SNX17	0.0408371	0.967426	0.00999836	1	1	1	0.967426	0.147904
ENSG00000277135.1	RP11-327J17.9	-0.0408054	0.967451	0.0609941	1	1	1	0.967451	0.439403
ENSG00000123643.12	SLC36A1	0.0407532	0.967493	0.136156	4	4	4	0.283592	0.260633
ENSG00000137460.8	FHDC1	-0.0404212	0.967757	0.000752737	1	1	1	0.967757	0.109101
ENSG00000079246.15	XRCC5	0.0403458	0.967817	0.0309588	1	1	1	0.967817	0.255411
ENSG00000260653.5	RP11-114G11.5	-0.0402486	0.967895	0.0683758	2	3	3	0.969634	0.418257
ENSG00000094914.12	AAAS	0.0400626	0.968043	3.25232e-05	1	1	1	0.968043	0.0259535
ENSG00000114737.15	CISH	-0.040056	0.968048	7.3511e-05	1	1	1	0.968048	0.0190715
ENSG00000197223.11	C1D	0.0399709	0.968116	4.14442e-05	1	1	1	0.968116	0.00893231
ENSG00000230699.2	RP11-54O7.1	0.0399526	0.968131	0.00988691	2	2	2	0.589177	0.168873
ENSG00000181264.8	TMEM136	0.0397385	0.968302	0.0651567	2	2	2	0.188113	0.201737
ENSG00000159189.11	C1QC	0.0392983	0.968653	0.000180337	1	1	1	0.968653	0.0258486
ENSG00000157303.10	SUSD3	0.039286	0.968662	0.000136522	1	1	1	0.968662	0.028157
ENSG00000107021.15	TBC1D13	0.0391357	0.968782	1.2045e-08	1	1	1	0.968782	0.00054473
ENSG00000065802.11	ASB1	0.0390123	0.968881	0.000174899	2	2	2	0.169304	0.0550204
ENSG00000007168.12	PAFAH1B1	-0.0390001	0.96889	1.24532e-07	1	1	1	0.96889	0.00194974
ENSG00000095002.13	MSH2	-0.0389677	0.968916	0.0238266	2	2	2	0.776149	0.215917
ENSG00000087085.13	ACHE	-0.038777	0.969068	0.000570841	2	2	2	0.809465	0.0397876
ENSG00000160284.14	SPATC1L	-0.0384686	0.969314	0.190573	3	3	3	0.901519	0.633927
ENSG00000115241.10	PPM1G	-0.0383583	0.969402	0.0081154	1	1	1	0.969402	0.133251
ENSG00000189068.9	VSTM1	-0.0380645	0.969636	1.83592e-06	1	1	1	0.969636	0.00252485
ENSG00000157214.13	STEAP2	-0.0380468	0.96965	0.0502624	2	2	2	0.0265768	0.309579
ENSG00000267454.5	ZNF582-AS1	0.0379295	0.969744	0.123633	2	2	2	0.81912	0.500436
ENSG00000113805.8	CNTN3	-0.0379179	0.969753	0.000712689	2	2	2	0.684635	0.0905554
ENSG00000204677.10	FAM153C	0.0377328	0.969901	0.0493272	2	2	2	0.770542	0.282071
ENSG00000134001.12	EIF2S1	-0.0374202	0.97015	0.0056908	3	3	3	0.0742351	0.235833
ENSG00000185730.7	ZNF696	0.0368028	0.970642	0.00805531	1	1	1	0.970642	0.137075
ENSG00000173918.14	C1QTNF1	0.0366628	0.970754	0.00667454	1	1	1	0.970754	0.186867
ENSG00000084710.13	EFR3B	0.0365422	0.97085	0.00101457	2	2	2	0.579539	0.0642667
ENSG00000267868.1	RP11-120K24.3	-0.036523	0.970865	0.0382152	1	1	1	0.970865	0.321241
ENSG00000154889.16	MPPE1	0.0365217	0.970866	0.110394	1	2	2	0.970866	0.483611
ENSG00000197961.11	ZNF121	0.0365198	0.970868	0.000188966	2	2	2	0.0904136	0.042998
ENSG00000162642.13	C1orf52	-0.0363081	0.971037	0.00154555	1	1	1	0.971037	0.0645785
ENSG00000101197.12	BIRC7	0.0359747	0.971302	0.041507	1	1	1	0.971302	0.495281
ENSG00000174243.9	DDX23	0.0359636	0.971311	0.000972549	2	2	2	0.811692	0.0741669
ENSG00000152092.15	ASTN1	0.0357624	0.971472	1.13443e-07	1	1	1	0.971472	0.00131873
ENSG00000176714.9	CCDC121	0.0356262	0.97158	0.000142396	2	2	2	0.721845	0.0170557
ENSG00000144635.8	DYNC1LI1	0.0355431	0.971647	0.000479933	2	2	2	0.812873	0.0544741
ENSG00000115129.13	TP53I3	0.0351399	0.971968	0.0438635	1	1	1	0.971968	0.434668
ENSG00000219626.8	FAM228B	0.0351399	0.971968	0.107029	1	1	1	0.971968	0.678979
ENSG00000248677.1	LINC02102	0.0349929	0.972085	0.00257339	2	2	2	0.708628	0.153162
ENSG00000075415.12	SLC25A3	-0.0347552	0.972275	0.0148986	2	2	2	0.881856	0.354546
ENSG00000265752.2	RP11-403A21.1	0.0347237	0.9723	0.0266024	2	2	2	0.890892	0.276975
ENSG00000172671.19	ZFAND4	0.0346276	0.972377	0.00462615	1	2	2	0.972377	0.224927
ENSG00000260261.1	RP11-480A16.1	-0.0343301	0.972614	0.00549228	1	3	3	0.972614	0.337269
ENSG00000273356.1	LINC02019	-0.034324	0.972619	0.011712	2	2	2	0.0111877	0.24049
ENSG00000184014.7	DENND5A	0.0339556	0.972913	0.00152588	1	1	1	0.972913	0.059131
ENSG00000197024.8	ZNF398	-0.0338865	0.972968	1.31621e-08	1	1	1	0.972968	0.000232604
ENSG00000132481.6	TRIM47	0.0338755	0.972976	0.0280944	2	2	2	0.594932	0.260863
ENSG00000175315.2	CST6	-0.0338338	0.97301	0.016274	1	1	1	0.97301	0.228728
ENSG00000144591.18	GMPPA	0.0336286	0.973173	0.00548005	1	1	1	0.973173	0.138943
ENSG00000225880.5	LINC00115	-0.0335787	0.973213	0.0832258	1	1	1	0.973213	0.506913
ENSG00000167792.11	NDUFV1	-0.0335016	0.973275	0.0097387	1	1	1	0.973275	0.145902
ENSG00000081154.11	PCNP	-0.0335011	0.973275	5.94356e-05	1	1	1	0.973275	0.0201379
ENSG00000196562.14	SULF2	0.0333855	0.973367	0.000360116	3	3	3	0.532871	0.0309058
ENSG00000224023.10	FLJ37035	-0.0333473	0.973398	0.00296151	1	1	1	0.973398	0.216404
ENSG00000173599.13	PC	-0.032927	0.973733	1.42305e-08	1	1	1	0.973733	0.000362341
ENSG00000122367.19	LDB3	-0.0328465	0.973797	3.13445e-07	1	1	1	0.973797	0.000837707
ENSG00000249242.7	TMEM150C	0.0327648	0.973862	0.00132967	1	1	1	0.973862	0.10749
ENSG00000170949.17	ZNF160	-0.032635	0.973966	0.0331233	2	2	2	0.877076	0.398708
ENSG00000064961.18	HMG20B	0.0325496	0.974034	1.5158e-05	1	1	1	0.974034	0.0154821
ENSG00000185479.5	KRT6B	-0.0324989	0.974074	0.000233728	1	1	1	0.974074	0.0236055
ENSG00000123992.18	DNPEP	-0.0324977	0.974075	0.025275	1	1	1	0.974075	0.723511
ENSG00000100811.12	YY1	0.0322428	0.974278	0.000476558	2	2	2	0.209928	0.0754649
ENSG00000090659.17	CD209	-0.0322215	0.974295	0.00689886	1	1	1	0.974295	0.127235
ENSG00000176142.12	TMEM39A	-0.0317173	0.974697	0.00153293	1	1	1	0.974697	0.0878992
ENSG00000197622.12	CDC42SE1	0.0317173	0.974697	5.19646e-08	1	1	1	0.974697	0.000665411
ENSG00000143458.11	GABPB2	-0.0317173	0.974697	0.00182461	1	1	1	0.974697	0.124687
ENSG00000164168.7	TMEM184C	0.0316205	0.974775	0.00013411	2	2	2	0.239067	0.0312001
ENSG00000144741.17	SLC25A26	0.0315871	0.974801	0.237994	2	2	2	0.0145106	0.756772
ENSG00000254087.7	LYN	0.0315779	0.974809	0.00202179	1	1	1	0.974809	0.0760245
ENSG00000132386.10	SERPINF1	0.0309682	0.975295	0.00482999	2	2	2	0.841498	0.0991668
ENSG00000234155.1	RP11-30P6.6	-0.0309576	0.975303	0.136666	2	2	2	0.72313	0.575052
ENSG00000150756.13	FAM173B	-0.0305395	0.975637	0.0130155	2	2	2	0.978277	0.143679
ENSG00000105939.12	ZC3HAV1	0.0305219	0.975651	0.00105214	1	1	1	0.975651	0.0534261
ENSG00000146267.11	FAXC	0.0303483	0.975789	0.000224537	2	2	2	0.0635475	0.0314198
ENSG00000116005.11	PCYOX1	0.0303311	0.975803	0.000191578	1	1	1	0.975803	0.0386806
ENSG00000129472.13	RAB2B	0.0302154	0.975895	0.013345	2	2	2	0.36221	0.252383
ENSG00000257660.5	RP11-579D7.4	-0.0302003	0.975907	2.71723e-06	1	1	1	0.975907	0.00591649
ENSG00000277142.1	LINC00235	0.0301618	0.975938	0.00510859	1	1	1	0.975938	0.354754
ENSG00000168301.12	KCTD6	0.0299842	0.97608	8.17895e-05	1	1	1	0.97608	0.0257359
ENSG00000097046.12	CDC7	0.0298651	0.976175	0.0568571	2	2	2	0.747791	0.318467
ENSG00000066230.10	SLC9A3	-0.0298287	0.976204	0.310095	2	2	2	0.724425	0.670132
ENSG00000183826.16	BTBD9	-0.0297728	0.976248	0.000932792	2	2	2	0.402462	0.0567436
ENSG00000197540.7	GZMM	0.0294913	0.976473	0.00531647	1	1	1	0.976473	0.118083
ENSG00000120915.13	EPHX2	-0.0293589	0.976578	0.112887	2	2	2	0.74804	0.322242
ENSG00000160294.10	MCM3AP	-0.0292442	0.97667	0.00450945	1	1	1	0.97667	0.100623
ENSG00000138796.16	HADH	0.029231	0.97668	0.00251355	1	1	1	0.97668	0.154953
ENSG00000170832.12	USP32	-0.0291739	0.976726	2.02709e-07	1	1	1	0.976726	0.00285997
ENSG00000104998.3	IL27RA	0.028825	0.977004	0.00611159	1	1	1	0.977004	0.234547
ENSG00000122873.11	CISD1	-0.0288238	0.977005	1.28436e-05	1	1	1	0.977005	0.0118515
ENSG00000137770.13	CTDSPL2	0.0286553	0.977139	0.000659666	1	1	1	0.977139	0.0921856
ENSG00000172602.9	RND1	0.0285874	0.977194	0.000320548	2	2	2	0.382807	0.078587
ENSG00000168828.5	OR13J1	0.0284157	0.977331	0.0023923	1	1	1	0.977331	0.081032
ENSG00000104870.12	FCGRT	0.0283363	0.977394	0.0025642	1	2	2	0.977394	0.251335
ENSG00000037474.14	NSUN2	0.0281256	0.977562	0.000355957	1	1	1	0.977562	0.10424
ENSG00000145545.11	SRD5A1	0.0280434	0.977628	0.0134395	2	2	2	0.766035	0.166016
ENSG00000169228.13	RAB24	0.0276671	0.977928	0.00795946	1	1	1	0.977928	0.179625
ENSG00000138061.11	CYP1B1	0.0276605	0.977933	0.00157196	1	1	1	0.977933	0.118952
ENSG00000150637.8	CD226	0.0276101	0.977973	0.00121215	2	2	2	0.399646	0.264121
ENSG00000136738.14	STAM	0.0273915	0.978147	2.3378e-08	1	1	1	0.978147	0.000278777
ENSG00000198720.12	ANKRD13B	0.0272606	0.978252	8.09215e-06	1	1	1	0.978252	0.0118588
ENSG00000122733.12	PHF24	-0.0271321	0.978354	7.21698e-05	1	1	1	0.978354	0.0133785
ENSG00000106012.17	IQCE	-0.0271304	0.978356	0.00402403	2	2	2	0.686208	0.132313
ENSG00000274956.2	UG0898H09	0.0271298	0.978356	0.00178735	1	1	1	0.978356	0.104552
ENSG00000141965.4	FEM1A	0.0270936	0.978385	0.0300664	2	3	3	0.511828	0.262826
ENSG00000087253.12	LPCAT2	-0.026749	0.97866	0.015464	2	2	2	0.728275	0.0972948
ENSG00000183248.11	PRR36	0.0266961	0.978702	0.000643984	1	1	1	0.978702	0.0364775
ENSG00000130303.12	BST2	0.0263941	0.978943	0.00396547	1	1	1	0.978943	0.312553
ENSG00000140876.11	NUDT7	-0.0263383	0.978988	0.0534663	3	3	3	0.261474	0.342187
ENSG00000204316.12	MRPL38	0.0260358	0.979229	0.012498	2	2	2	0.853486	0.353605
ENSG00000124177.14	CHD6	0.025746	0.97946	0.00254374	1	1	1	0.97946	0.0841018
ENSG00000115825.9	PRKD3	0.025628	0.979554	0.025401	2	2	2	0.235097	0.22515
ENSG00000116717.11	GADD45A	-0.0256163	0.979563	2.35728e-05	1	1	1	0.979563	0.00991661
ENSG00000151726.13	ACSL1	0.0256014	0.979575	0.00210169	1	1	1	0.979575	0.0636785
ENSG00000115216.13	NRBP1	-0.0252728	0.979837	0.00697925	1	1	1	0.979837	0.120799
ENSG00000113396.12	SLC27A6	-0.0252728	0.979837	0.0851829	1	2	2	0.979837	0.429241
ENSG00000160325.14	CACFD1	-0.0249401	0.980103	0.0309135	1	1	1	0.980103	0.434813
ENSG00000181908.5	AP003774.4	0.0249352	0.980107	5.02771e-07	1	1	1	0.980107	0.00134822
ENSG00000163512.13	AZI2	-0.0248862	0.980146	1.3314e-06	1	1	1	0.980146	0.00458841
ENSG00000158711.13	ELK4	0.0248409	0.980182	0.000443752	1	1	1	0.980182	0.0341597
ENSG00000079931.14	MOXD1	0.0248057	0.98021	0.0135829	2	2	2	0.673158	0.134319
ENSG00000094796.4	KRT31	-0.0247409	0.980262	0.00366117	1	1	1	0.980262	0.165102
ENSG00000143612.19	C1orf43	0.0245712	0.980397	0.00392564	1	1	1	0.980397	0.0884877
ENSG00000069493.14	CLEC2D	0.0244218	0.980516	0.00941088	1	2	2	0.980516	0.33352
ENSG00000143196.4	DPT	0.02418	0.980709	0.00963054	2	2	2	0.490734	0.157174
ENSG00000122359.17	ANXA11	0.0241063	0.980768	0.0438538	1	1	1	0.980768	0.344589
ENSG00000168743.12	NPNT	-0.0239666	0.980879	0.010399	2	2	2	0.746639	0.23841
ENSG00000073614.12	KDM5A	0.0239314	0.980907	4.48811e-07	1	1	1	0.980907	0.00370141
ENSG00000243147.7	MRPL33	0.0237387	0.981061	0.000122249	1	1	1	0.981061	0.0210884
ENSG00000171490.12	RSL1D1	-0.023718	0.981078	2.95408e-05	1	1	1	0.981078	0.0226579
ENSG00000115523.16	GNLY	0.0236672	0.981118	0.128523	1	1	1	0.981118	0.487046
ENSG00000145882.10	PCYOX1L	-0.0236005	0.981171	0.0195598	2	2	2	0.0394916	0.198379
ENSG00000117115.12	PADI2	0.0235703	0.981195	0.00207039	2	2	2	0.92434	0.263855
ENSG00000116701.14	NCF2	0.0234494	0.981292	1.49683e-05	1	1	1	0.981292	0.0123503
ENSG00000116014.9	KISS1R	0.0234345	0.981304	0.074061	1	1	1	0.981304	0.774435
ENSG00000248455.5	LINC02217	-0.0234046	0.981328	0.020997	1	1	1	0.981328	0.264324
ENSG00000250571.6	GLI4	-0.0233797	0.981347	1.96669e-05	1	1	1	0.981347	0.00639255
ENSG00000166974.12	MAPRE2	-0.0230629	0.9816	0.000380591	1	1	1	0.9816	0.0283871
ENSG00000151846.8	PABPC3	-0.0228589	0.981763	1.85e-05	1	1	1	0.981763	0.0134971
ENSG00000169062.14	UPF3A	0.0226984	0.981891	0.0428246	2	2	2	0.883612	0.303434
ENSG00000181826.9	RELL1	-0.0225454	0.982013	0.000289795	1	2	2	0.982013	0.0454262
ENSG00000189067.12	LITAF	0.0225419	0.982016	4.67682e-05	1	1	1	0.982016	0.0115043
ENSG00000198848.12	CES1	-0.0224049	0.982125	0.231929	1	3	3	0.982125	0.857994
ENSG00000251359.4	WWC2-AS2	0.0222632	0.982238	0.000310673	2	2	2	0.264034	0.0617704
ENSG00000181915.4	ADO	0.0222354	0.98226	0.0136347	2	2	2	0.309449	0.133373
ENSG00000147647.12	DPYS	-0.0221023	0.982366	5.73201e-05	1	1	1	0.982366	0.0113737
ENSG00000158863.21	FAM160B2	0.0220908	0.982376	0.00703111	2	2	2	0.400005	0.166504
ENSG00000273001.1	RP11-118K6.3	-0.022052	0.982406	0.0017845	2	2	2	0.459941	0.0633837
ENSG00000251504.1	LINC01099	0.0217662	0.982634	0.00117714	1	1	1	0.982634	0.0625557
ENSG00000112308.12	C6orf62	0.021745	0.982651	0.0511061	2	2	2	0.702464	0.277604
ENSG00000137693.13	YAP1	0.0217118	0.982678	5.44447e-06	1	1	1	0.982678	0.00687815
ENSG00000160111.12	CPAMD8	0.0216391	0.982736	0.00842892	1	1	1	0.982736	0.303611
ENSG00000114670.13	NEK11	-0.021407	0.982921	0.0036489	1	1	1	0.982921	0.117519
ENSG00000034533.11	ASTE1	0.021407	0.982921	0.0443215	1	1	1	0.982921	0.409576
ENSG00000257894.2	RP1-78O14.1	0.0213612	0.982958	0.000168758	1	1	1	0.982958	0.0311256
ENSG00000128203.6	ASPHD2	0.0212855	0.983018	0.000847317	2	2	2	0.779486	0.105852
ENSG00000198721.12	ECI2	0.0212703	0.98303	0.0465118	2	2	2	0.0288116	0.303956
ENSG00000197548.12	ATG7	0.0212383	0.983056	0.010178	2	2	2	0.0259686	0.145598
ENSG00000173660.11	UQCRH	0.0208825	0.983339	6.62065e-07	1	1	1	0.983339	0.00516863
ENSG00000132128.16	LRRC41	0.0208825	0.983339	0.00264111	1	1	1	0.983339	0.326451
ENSG00000272209.1	RP3-500L14.2	0.0208537	0.983362	0.0102959	1	1	1	0.983362	0.149553
ENSG00000163444.11	TMEM183A	-0.0207555	0.983441	0.00208534	1	1	1	0.983441	0.20782
ENSG00000164073.9	MFSD8	-0.0207211	0.983468	0.00109055	1	1	1	0.983468	0.150287
ENSG00000138709.17	LARP1B	-0.0207211	0.983468	4.05563e-05	1	2	2	0.983468	0.028982
ENSG00000104231.10	ZFAND1	0.0207142	0.983474	0.0486554	1	1	1	0.983474	0.381431
ENSG00000143546.9	S100A8	0.0207089	0.983478	0.0027296	1	1	1	0.983478	0.127711
ENSG00000239467.5	AC007405.6	-0.0206328	0.983539	0.0260454	1	1	1	0.983539	0.228478
ENSG00000092036.18	HAUS4	0.0205648	0.983593	0.152556	1	1	1	0.983593	0.542008
ENSG00000176194.17	CIDEA	-0.0204744	0.983665	0.0220361	2	2	2	0.351951	0.221915
ENSG00000106025.8	TSPAN12	-0.0204344	0.983697	0.000600039	1	1	1	0.983697	0.103668
ENSG00000168734.13	PKIG	0.0203835	0.983737	0.00123302	1	1	1	0.983737	0.112092
ENSG00000223547.9	ZNF844	-0.0201635	0.983913	0.00166936	1	1	1	0.983913	0.109028
ENSG00000142621.19	FHAD1	0.0200938	0.983969	0.0102859	2	2	2	0.822556	0.137374
ENSG00000107159.12	CA9	0.0199759	0.984063	0.00212262	2	2	2	0.88248	0.0885575
ENSG00000169955.7	ZNF747	-0.0198569	0.984158	0.00080944	1	1	1	0.984158	0.0453525
ENSG00000115806.12	GORASP2	-0.0197697	0.984227	0.0109167	1	1	1	0.984227	0.313472
ENSG00000204149.10	AGAP6	0.0197539	0.98424	0.0501797	1	1	1	0.98424	0.377465
ENSG00000152583.12	SPARCL1	-0.0197304	0.984258	0.00912438	2	2	2	0.780197	0.120025
ENSG00000196196.2	HRCT1	0.0196493	0.984323	0.160626	2	2	2	0.876946	0.449733
ENSG00000152443.12	ZNF776	0.0196386	0.984332	0.00480561	2	2	2	0.47849	0.114574
ENSG00000272715.1	RP4-753F5.1	-0.0192859	0.984613	4.01018e-05	1	1	1	0.984613	0.0159625
ENSG00000134851.12	TMEM165	-0.0191325	0.984735	6.11158e-05	1	1	1	0.984735	0.019021
ENSG00000108961.13	RANGRF	-0.0191017	0.98476	0.000773599	1	1	1	0.98476	0.11771
ENSG00000177873.12	ZNF619	-0.0190247	0.984821	0.00641211	1	1	1	0.984821	0.112549
ENSG00000119915.4	ELOVL3	-0.0189001	0.984921	1.90028e-08	1	1	1	0.984921	0.00035328
ENSG00000262180.1	OCLM	-0.0188925	0.984927	0.00101682	1	1	1	0.984927	0.145118
ENSG00000112159.11	MDN1	0.0188028	0.984998	0.00357989	2	2	2	0.738034	0.0815856
ENSG00000170037.13	CNTROB	0.0187965	0.985003	0.0214016	1	1	1	0.985003	0.230833
ENSG00000149548.14	CCDC15	0.0187901	0.985009	0.0306304	2	2	2	0.491986	0.325109
ENSG00000141644.17	MBD1	0.0187372	0.985051	0.000169335	1	1	1	0.985051	0.0201129
ENSG00000177576.11	C18orf32	0.018719	0.985065	0.00529831	2	2	2	0.817701	0.22319
ENSG00000100292.16	HMOX1	0.0186282	0.985138	0.00314971	1	1	1	0.985138	0.179154
ENSG00000116478.11	HDAC1	0.0185712	0.985183	0.000178641	1	2	2	0.985183	0.0319589
ENSG00000185475.10	TMEM179B	0.0184249	0.9853	0.0112017	2	2	2	0.131741	0.246785
ENSG00000235387.2	SPAAR	-0.0183451	0.985364	0.0174196	2	2	2	0.848704	0.390213
ENSG00000188257.10	PLA2G2A	-0.0182219	0.985462	0.000675628	2	2	2	0.732519	0.0368661
ENSG00000251600.5	RP11-673E1.1	-0.0181362	0.98553	0.33761	1	1	1	0.98553	0.913583
ENSG00000152133.14	GPATCH11	-0.0176691	0.985903	0.00472571	2	2	2	0.618801	0.156236
ENSG00000110063.8	DCPS	0.0174386	0.986087	0.00717359	1	1	1	0.986087	0.201376
ENSG00000144659.10	SLC25A38	0.0172677	0.986223	0.000313119	1	1	1	0.986223	0.137076
ENSG00000179562.2	GCC1	0.0171693	0.986302	1.48569e-05	1	1	1	0.986302	0.0175414
ENSG00000172167.7	MTBP	-0.0170422	0.986403	0.0679658	1	1	1	0.986403	0.399627
ENSG00000172172.7	MRPL13	0.0170422	0.986403	0.000879368	1	1	1	0.986403	0.0454563
ENSG00000164418.19	GRIK2	0.0169911	0.986444	1.62114e-06	1	1	1	0.986444	0.00221975
ENSG00000114473.13	IQCG	0.0169074	0.986511	0.00389139	1	1	1	0.986511	0.187156
ENSG00000126562.16	WNK4	-0.0168896	0.986525	0.00276611	1	1	1	0.986525	0.162551
ENSG00000106948.16	AKNA	-0.0168777	0.986534	0.0198683	2	2	2	0.637531	0.144637
ENSG00000137124.7	ALDH1B1	-0.0166796	0.986692	0.0088761	2	2	2	0.30902	0.184023
ENSG00000054523.17	KIF1B	-0.0166613	0.986707	0.0184571	2	2	2	0.983493	0.204395
ENSG00000182993.3	C12orf60	0.0164854	0.986847	0.161222	2	2	2	0.136129	0.561556
ENSG00000154188.9	ANGPT1	0.016388	0.986925	1.63004e-05	1	1	1	0.986925	0.00967353
ENSG00000143933.16	CALM2	-0.0161689	0.9871	0.000119484	1	1	1	0.9871	0.0297162
ENSG00000130653.15	PNPLA7	-0.0161553	0.98711	0.227415	3	3	3	0.738317	0.416851
ENSG00000006837.11	CDKL3	0.0156452	0.987517	0.00282301	1	2	2	0.987517	0.131397
ENSG00000172766.18	NAA16	-0.0151853	0.987884	0.00367743	1	1	1	0.987884	0.0915877
ENSG00000184719.11	RNLS	-0.0151685	0.987898	0.00141359	1	1	1	0.987898	0.059804
ENSG00000196155.12	PLEKHG4	-0.0151332	0.987926	0.00318836	1	1	1	0.987926	0.147494
ENSG00000272462.2	U91328.19	0.0150245	0.988013	0.507519	2	2	2	0.62007	0.69184
ENSG00000132613.14	MTSS1L	-0.0149994	0.988033	0.000259811	2	2	2	0.152734	0.0463399
ENSG00000143228.12	NUF2	-0.0149062	0.988107	2.43888e-05	1	1	1	0.988107	0.0134256
ENSG00000166770.10	ZNF667-AS1	0.0147502	0.988231	0.0548504	1	1	1	0.988231	0.349097
ENSG00000116001.15	TIA1	-0.0147154	0.988259	2.40338e-05	1	1	1	0.988259	0.0133769
ENSG00000146477.5	SLC22A3	-0.0145944	0.988356	0.035471	1	2	2	0.988356	0.283757
ENSG00000273749.4	CYFIP1	0.014579	0.988368	0.000808848	2	2	2	0.974948	0.052903
ENSG00000162931.11	TRIM17	0.0145347	0.988403	0.0017489	1	1	1	0.988403	0.0938872
ENSG00000132334.16	PTPRE	-0.0141462	0.988713	0.000772975	1	1	1	0.988713	0.0394395
ENSG00000188566.13	NDOR1	-0.0140232	0.988811	0.000301986	1	1	1	0.988811	0.0654471
ENSG00000187713.6	TMEM203	0.0140232	0.988811	4.76636e-05	1	1	1	0.988811	0.026001
ENSG00000188647.12	PTAR1	0.0139126	0.9889	0.00377717	3	3	3	0.361762	0.127194
ENSG00000078699.21	CBFA2T2	-0.013805	0.988986	0.00251863	1	1	1	0.988986	0.0869867
ENSG00000168394.10	TAP1	0.0135979	0.989151	0.00412618	1	1	1	0.989151	0.141153
ENSG00000082438.15	COBLL1	0.0135314	0.989204	0.000228724	2	2	2	0.566872	0.0308976
ENSG00000283033.1	RP11-219A15.5	0.0134014	0.989308	0.190568	1	1	1	0.989308	0.941005
ENSG00000137210.13	TMEM14B	0.0133784	0.989326	4.54154e-06	1	1	1	0.989326	0.00668739
ENSG00000169857.7	AVEN	-0.0133216	0.989371	0.0563929	2	2	2	0.673188	0.374796
ENSG00000007376.7	RPUSD1	0.0132369	0.989439	0.0068571	1	1	1	0.989439	0.151053
ENSG00000120913.23	PDLIM2	-0.0132172	0.989454	0.00947826	1	1	1	0.989454	0.202055
ENSG00000168411.13	RFWD3	-0.0131733	0.98949	0.102685	3	3	3	0.284487	0.515209
ENSG00000167468.16	GPX4	0.0130693	0.989573	0.0120128	1	1	1	0.989573	0.21786
ENSG00000163818.16	LZTFL1	-0.0128988	0.989708	1.54276e-07	1	1	1	0.989708	0.00304268
ENSG00000104714.13	ERICH1	0.0127813	0.989802	0.0822091	2	2	2	0.785649	0.315398
ENSG00000164440.14	TXLNB	-0.0125278	0.990005	0.115945	2	2	2	0.897778	0.376482
ENSG00000184293.7	CLECL1	-0.0123465	0.990149	0.0181324	1	2	2	0.990149	0.386099
ENSG00000079805.16	DNM2	0.0122513	0.990225	0.000107602	2	2	2	0.328986	0.0283937
ENSG00000110911.14	SLC11A2	-0.011345	0.990948	0.00432092	2	2	2	0.12824	0.189822
ENSG00000107679.14	PLEKHA1	-0.0113164	0.990971	0.00102274	1	1	1	0.990971	0.0778108
ENSG00000267321.2	LINC02001	0.0112261	0.991043	2.59592e-05	1	1	1	0.991043	0.0146089
ENSG00000005175.9	RPAP3	-0.0112062	0.991059	0.00192833	1	1	1	0.991059	0.129445
ENSG00000144815.15	NXPE3	-0.0110271	0.991202	0.000662346	2	2	2	0.909296	0.110966
ENSG00000197653.15	DNAH10	0.0109811	0.991238	0.00198197	1	1	1	0.991238	0.118798
ENSG00000126216.13	TUBGCP3	-0.0108252	0.991363	0.00405961	1	1	1	0.991363	0.170021
ENSG00000131591.17	C1orf159	-0.0107916	0.99139	0.0193276	1	1	1	0.99139	0.253479
ENSG00000198483.12	ANKRD35	0.0107169	0.991449	0.000440229	2	2	2	0.00143394	0.0372733
ENSG00000063761.15	ADCK1	-0.0106819	0.991477	0.0019567	1	1	1	0.991477	0.201308
ENSG00000166405.14	RIC3	-0.010454	0.991659	0.00484316	2	2	2	0.917013	0.229837
ENSG00000272880.1	RP11-33M22.2	-0.0103623	0.991732	0.00254264	1	1	1	0.991732	0.0819838
ENSG00000142546.13	NOSIP	0.0100761	0.991961	6.75282e-07	1	1	1	0.991961	0.00163159
ENSG00000188779.10	SKOR1	-0.0100486	0.991983	0.02949	1	1	1	0.991983	0.35575
ENSG00000148600.14	CDHR1	-0.0100063	0.992016	0.118771	2	2	2	0.238521	0.47323
ENSG00000156966.6	B3GNT7	-0.00999949	0.992022	0.000220067	1	1	1	0.992022	0.0345549
ENSG00000122484.8	RPAP2	-0.00960361	0.992338	0.0144248	2	2	2	0.200214	0.210608
ENSG00000158604.14	TMED4	0.00951759	0.992406	0.0635539	2	3	3	0.851851	0.238315
ENSG00000275632.1	RP5-967N21.11	0.00936856	0.992525	0.0230995	1	1	1	0.992525	0.278632
ENSG00000124143.10	ARHGAP40	-0.00935775	0.992534	4.42531e-05	1	1	1	0.992534	0.0367542
ENSG00000273100.1	RP11-302L19.3	-0.00923383	0.992633	0.0533071	1	1	1	0.992633	0.343987
ENSG00000110328.5	GALNT18	0.00905161	0.992778	0.000128448	1	1	1	0.992778	0.018293
ENSG00000277782.1	RP11-775C24.5	-0.00894963	0.992859	0.1761	2	2	2	0.473896	0.561681
ENSG00000154310.16	TNIK	0.00872029	0.993042	5.31892e-07	1	1	1	0.993042	0.00463273
ENSG00000152404.15	CWF19L2	-0.00804202	0.993583	0.00127304	2	2	2	0.836908	0.120321
ENSG00000164022.16	AIMP1	-0.00794862	0.993658	0.00062489	1	1	1	0.993658	0.0454276
ENSG00000120254.15	MTHFD1L	0.00793831	0.993666	0.00101672	2	2	2	0.262966	0.0711594
ENSG00000144771.7	LRTM1	0.00780623	0.993772	7.06807e-09	1	1	1	0.993772	0.000278024
ENSG00000108953.16	YWHAE	-0.00777465	0.993797	0.000217902	2	2	2	0.59775	0.0625703
ENSG00000169764.15	UGP2	0.00760787	0.99393	0.00279683	1	1	1	0.99393	0.0913139
ENSG00000226686.7	LINC01535	-0.00751625	0.994003	0.525629	1	1	1	0.994003	1.13753
ENSG00000115993.12	TRAK2	0.00744238	0.994062	4.57437e-07	1	1	1	0.994062	0.00331079
ENSG00000135912.10	TTLL4	-0.00718632	0.994266	0.000961057	2	2	2	0.834311	0.107463
ENSG00000205116.3	TMEM88B	0.00694415	0.994459	0.000104075	2	2	2	0.693405	0.0294295
ENSG00000235884.3	LINC00941	-0.00688	0.994511	0.0672434	2	2	2	0.969276	0.329229
ENSG00000166441.12	RPL27A	0.00681781	0.99456	9.57754e-05	1	1	1	0.99456	0.0242022
ENSG00000140961.12	OSGIN1	-0.00622555	0.995033	0.00775674	1	1	1	0.995033	0.136288
ENSG00000224790.2	AP000704.5	0.0061795	0.99507	0.89498	2	2	2	0.586734	0.800441
ENSG00000116176.6	TPSG1	-0.00601258	0.995203	0.0045915	2	2	2	0.691019	0.129415
ENSG00000140025.15	EFCAB11	0.00599344	0.995218	0.123308	2	2	2	0.482922	0.471865
ENSG00000234807.5	LINC01135	0.00589612	0.995296	0.00866844	1	1	1	0.995296	0.140434
ENSG00000166250.11	CLMP	-0.00569205	0.995458	0.000104161	2	2	2	0.214195	0.0128376
ENSG00000165322.17	ARHGAP12	-0.00567762	0.99547	0.00114477	2	2	2	0.747691	0.0509852
ENSG00000230725.5	RP4-738P15.1	-0.00566321	0.995481	0.0130137	1	1	1	0.995481	0.215361
ENSG00000197253.13	TPSB2	0.00565699	0.995486	0.328391	1	2	2	0.995486	0.847242
ENSG00000127955.15	GNAI1	-0.00557739	0.99555	2.6277e-05	2	2	2	0.824	0.0102374
ENSG00000115421.12	PAPOLG	-0.00538183	0.995706	0.000130897	1	1	1	0.995706	0.0179952
ENSG00000196482.16	ESRRG	0.00485813	0.996124	6.82446e-07	1	1	1	0.996124	0.00410026
ENSG00000273399.2	RP11-408A13.3	0.00469152	0.996257	0.0748581	1	1	1	0.996257	0.806517
ENSG00000107562.16	CXCL12	-0.00446962	0.996434	4.06204e-09	1	1	1	0.996434	0.000404853
ENSG00000131233.9	GJA9	-0.00444684	0.996452	0.00123825	1	1	1	0.996452	0.0627202
ENSG00000143556.8	S100A7	-0.00441184	0.99648	0.00360889	2	2	2	0.454978	0.17656
ENSG00000197885.10	NKIRAS1	0.00422823	0.996626	0.00248289	1	1	1	0.996626	0.0682355
ENSG00000225978.3	HAR1A	0.00417526	0.996669	0.064566	1	1	1	0.996669	0.418119
ENSG00000185989.10	RASA3	-0.00395273	0.996846	7.53088e-05	1	1	1	0.996846	0.0298352
ENSG00000136108.14	CKAP2	-0.00393539	0.99686	0.601272	2	2	2	0.680118	0.622266
ENSG00000172986.12	GXYLT2	-0.00387346	0.996909	0.0678973	1	2	2	0.996909	0.375161
ENSG00000164144.15	ARFIP1	0.00383459	0.99694	0.0447073	1	1	1	0.99694	0.341787
ENSG00000139547.7	RDH16	-0.00381025	0.99696	0.00799891	2	2	2	0.705909	0.172018
ENSG00000079335.18	CDC14A	-0.00373624	0.997019	0.00179857	1	1	1	0.997019	0.0758657
ENSG00000121073.13	SLC35B1	0.00344086	0.997255	1.5957e-05	1	1	1	0.997255	0.0108596
ENSG00000171469.10	ZNF561	-0.00333634	0.997338	0.0443687	2	2	2	0.584598	0.349579
ENSG00000132470.13	ITGB4	-0.00332354	0.997348	0.00519221	2	2	2	0.507154	0.119519
ENSG00000140403.12	DNAJA4	-0.00278583	0.997777	0.000710472	1	1	1	0.997777	0.0587136
ENSG00000091262.15	ABCC6	-0.00277006	0.99779	0.0528173	1	2	2	0.99779	0.361478
ENSG00000267272.5	LINC01140	-0.00266518	0.997873	0.00395084	2	2	2	0.977224	0.230671
ENSG00000182934.11	SRPRA	-0.002605	0.997922	0.000583361	1	1	1	0.997922	0.0567001
ENSG00000130707.17	ASS1	0.00230497	0.998161	0.0118717	2	2	2	0.724544	0.104967
ENSG00000120805.13	ARL1	0.00228295	0.998178	0.0158971	2	2	2	0.27282	0.233527
ENSG00000111144.9	LTA4H	0.00227804	0.998182	0.001054	1	1	1	0.998182	0.0753034
ENSG00000204882.3	GPR20	-0.00216266	0.998274	0.00989708	2	2	2	0.763881	0.152488
ENSG00000105671.11	DDX49	-0.00204742	0.998366	0.000252188	1	1	1	0.998366	0.0788205
ENSG00000163006.11	CCDC138	0.00188281	0.998498	0.000750591	1	1	1	0.998498	0.0507143
ENSG00000131507.10	NDFIP1	0.00175587	0.998599	0.00591842	2	2	2	0.41299	0.0797187
ENSG00000184730.10	APOBR	-0.0016715	0.998666	0.000566674	2	2	2	0.621518	0.0495791
ENSG00000107625.12	DDX50	0.00165561	0.998679	0.00018996	3	3	3	0.688231	0.0362272
ENSG00000055118.14	KCNH2	-0.00161079	0.998715	0.0027752	1	1	1	0.998715	0.0803635
ENSG00000121361.3	KCNJ8	0.00159686	0.998726	1.65994e-07	1	1	1	0.998726	0.00258804
ENSG00000197748.12	CFAP43	-0.00151976	0.998787	0.0253728	3	3	3	0.718562	0.330689
ENSG00000113240.12	CLK4	-0.00133458	0.998935	0.00260117	1	1	1	0.998935	0.117269
ENSG00000125434.10	SLC25A35	-0.00126447	0.998991	0.00251759	2	2	2	0.27424	0.0678447
ENSG00000251381.7	LINC00958	-0.00107027	0.999146	0.00587053	1	1	1	0.999146	0.116021
ENSG00000168404.12	MLKL	-0.00094633	0.999245	0.00850201	1	1	1	0.999245	0.132756
ENSG00000139644.12	TMBIM6	0.000846252	0.999325	1.17234e-06	1	1	1	0.999325	0.00687782
ENSG00000166823.5	MESP1	0.000624035	0.999502	0.00320232	2	2	2	0.463223	0.124566
ENSG00000121940.15	CLCC1	-0.000448984	0.999642	0.0117039	2	2	2	0.741247	0.165848
ENSG00000124608.4	AARS2	-6.6397e-05	0.999947	0.00761273	1	1	1	0.999947	0.178208
ENSG00000065427.14	KARS	#N/A	#N/A	0	1	1	1	0.968792	0
ENSG00000111052.7	LIN7A	#N/A	#N/A	0	1	1	1	0.153884	0
ENSG00000121690.10	DEPDC7	#N/A	#N/A	0	1	1	1	0.688338	0
ENSG00000133119.12	RFC3	#N/A	#N/A	0	1	1	1	0.922014	0
ENSG00000137869.14	CYP19A1	#N/A	#N/A	0	1	1	1	0.871591	0
ENSG00000144366.15	GULP1	#N/A	#N/A	0	1	1	1	0.27684	0
ENSG00000163564.14	PYHIN1	#N/A	#N/A	0	2	2	2	0.230159	0
ENSG00000164465.18	DCBLD1	#N/A	#N/A	0	1	1	1	0.0989113	0
ENSG00000172551.10	MUCL1	#N/A	#N/A	0	1	1	1	0.886589	0
ENSG00000174175.16	SELP	#N/A	#N/A	0	1	1	1	0.551657	0
ENSG00000197756.9	RPL37A	#N/A	#N/A	0	1	1	1	0.426943	0
ENSG00000229771.2	RP4-644L1.2	#N/A	#N/A	0	2	2	2	0.208944	0
ENSG00000231107.1	LINC01508	#N/A	#N/A	0	1	1	1	0.795869	0
ENSG00000253521.1	HPYR1	#N/A	#N/A	0	1	1	1	0.174196	0
ENSG00000272748.1	RP11-222G7.2	#N/A	#N/A	0	1	1	1	0.251508	0
ENSG00000274419.6	TBC1D3D	#N/A	#N/A	0	1	1	1	0.588432	0
ENSG00000278090.1	RP11-6O2.2	#N/A	#N/A	0	1	1	1	0.446509	0

### Sheet: 5.ADHD-CU_Amy
TWAS Supplementary Table 5.
gene	gene_name	zscore	pvalue	var_g	n_snps_used	n_snps_in_cov	n_snps_in_model	best_gwas_p	largest_weight
ENSG00000117407.16	ARTN	5.60879	2.03747e-08	0.0803507	1	1	1	2.03747e-08	0.46554
ENSG00000164167.10	LSM6	5.42907	5.66471e-08	0.0198576	1	1	1	5.66471e-08	0.202559
ENSG00000187954.12	CYHR1	5.26755	1.38256e-07	0.00439583	1	2	2	1.38256e-07	0.0967082
ENSG00000167702.11	KIFC2	5.26755	1.38256e-07	0.00433068	1	1	1	1.38256e-07	0.0959888
ENSG00000163596.16	ICA1L	5.24723	1.54407e-07	0.00407835	1	2	2	1.54407e-07	0.140672
ENSG00000159479.16	MED8	-5.18861	2.11871e-07	0.015925	2	2	2	4.01275e-07	0.203738
ENSG00000160957.12	RECQL4	-5.11892	3.07287e-07	0.00327748	1	2	2	3.07287e-07	0.0823769
ENSG00000160959.7	LRRC14	-5.11892	3.07287e-07	9.72051e-07	1	2	2	3.07287e-07	0.00141867
ENSG00000138442.9	WDR12	5.10662	3.27971e-07	0.00503289	1	1	1	3.27971e-07	0.158138
ENSG00000167720.12	SRR	-5.08239	3.72708e-07	0.0995603	1	1	1	3.72708e-07	0.48031
ENSG00000169398.19	PTK2	4.98642	6.15098e-07	0.019279	1	1	1	6.15098e-07	0.184278
ENSG00000117400.16	MPL	4.95046	7.40368e-07	0.000539544	1	1	1	7.40368e-07	0.038068
ENSG00000159214.12	CCDC24	4.89122	1.00215e-06	0.00333924	2	2	2	4.11843e-07	0.0913269
ENSG00000173540.12	GMPPB	4.8532	1.21487e-06	0.161207	2	2	2	1.31632e-06	0.779226
ENSG00000274021.1	RP11-823E8.3	4.82535	1.39755e-06	0.000496747	2	2	2	2.78316e-08	0.0289089
ENSG00000177666.16	PNPLA2	-4.69916	2.61232e-06	0.0386756	1	1	1	2.61232e-06	0.295629
ENSG00000108599.14	AKAP10	-4.69113	2.71703e-06	0.00443015	2	2	2	0.000220525	0.122884
ENSG00000185345.18	PARK2	4.68663	2.77743e-06	0.000122567	1	1	1	2.77743e-06	0.0170593
ENSG00000196072.11	BLOC1S2	-4.57397	4.78563e-06	0.0696408	2	2	2	4.85957e-06	0.842918
ENSG00000251417.2	RP11-1348G14.4	4.55516	5.23455e-06	0.100902	1	1	1	5.23455e-06	0.440378
ENSG00000187164.19	SHTN1	-4.54938	5.38051e-06	5.47672e-05	1	1	1	5.38051e-06	0.0131906
ENSG00000186792.16	HYAL3	-4.48829	7.17964e-06	0.122536	1	1	1	7.17964e-06	0.499876
ENSG00000243477.5	NAT6	4.48829	7.17964e-06	0.0326698	1	1	1	7.17964e-06	0.25811
ENSG00000177875.4	CCDC184	-4.40334	1.06599e-05	0.00519326	1	1	1	1.06599e-05	0.129003
ENSG00000113319.12	RASGRF2	-4.37095	1.23709e-05	7.53042e-05	1	1	1	1.23709e-05	0.0157698
ENSG00000164076.16	CAMKV	-4.31263	1.61326e-05	3.68641e-06	1	1	1	1.61326e-05	0.00301144
ENSG00000110871.14	COQ5	4.29371	1.75708e-05	0.0471638	1	1	1	1.75708e-05	0.352167
ENSG00000141458.12	NPC1	4.28959	1.79002e-05	0.0125137	2	2	2	4.61738e-05	0.17707
ENSG00000149328.14	GLB1L2	4.28703	1.81078e-05	0.00265574	1	1	1	1.81078e-05	0.084636
ENSG00000105642.15	KCNN1	4.26515	1.99768e-05	1.95167e-07	1	1	1	1.99768e-05	0.00280626
ENSG00000196296.13	ATP2A1	-4.25657	2.07591e-05	0.0106938	1	1	1	2.07591e-05	0.154036
ENSG00000169371.13	SNUPN	4.21707	2.47501e-05	0.0415277	1	1	1	2.47501e-05	0.334681
ENSG00000136950.13	ARPC5L	-4.21132	2.53886e-05	0.00263755	1	1	1	2.53886e-05	0.0711602
ENSG00000051825.14	MPHOSPH9	-4.21088	2.54374e-05	0.00277273	1	1	1	2.54374e-05	0.091603
ENSG00000178952.10	TUFM	-4.18938	2.79719e-05	0.0319713	1	1	1	2.79719e-05	0.241056
ENSG00000079102.16	RUNX1T1	-4.18334	2.87254e-05	0.000669329	1	1	1	2.87254e-05	0.0415733
ENSG00000109332.19	UBE2D3	4.16211	3.15315e-05	0.00140133	1	1	1	3.15315e-05	0.0508434
ENSG00000112200.16	ZNF451	-4.13118	3.60912e-05	6.89492e-05	2	2	2	7.2008e-05	0.0158348
ENSG00000185674.9	LYG2	-4.10939	3.96697e-05	0.00472889	2	2	2	3.25325e-05	0.100079
ENSG00000188338.14	SLC38A3	-4.1018	4.09943e-05	0.0144056	2	2	2	1.30298e-06	0.106387
ENSG00000137824.15	RMDN3	4.09603	4.20291e-05	0.0546889	2	2	2	0.000421542	0.420017
ENSG00000226939.1	AC062021.1	4.07103	4.68053e-05	0.00168895	1	1	1	4.68053e-05	0.0683634
ENSG00000197165.10	SULT1A2	-4.03222	5.52519e-05	0.327542	1	1	1	5.52519e-05	0.843785
ENSG00000196502.11	SULT1A1	4.03222	5.52519e-05	0.0646246	1	1	1	5.52519e-05	0.374798
ENSG00000187664.8	HAPLN4	3.99435	6.48727e-05	0.00668827	1	1	1	6.48727e-05	0.123798
ENSG00000271904.1	CTC-498M16.4	-3.97987	6.89529e-05	0.07992	1	1	1	6.89529e-05	0.454029
ENSG00000213996.12	TM6SF2	3.96177	7.43947e-05	0.00172436	1	1	1	7.43947e-05	0.0616729
ENSG00000148842.17	CNNM2	3.95133	7.77186e-05	0.00557838	1	1	1	7.77186e-05	0.203045
ENSG00000110536.13	PTPMT1	3.93357	8.36941e-05	0.0017288	2	2	2	9.09306e-05	0.134107
ENSG00000111328.6	CDK2AP1	3.93078	8.46693e-05	0.00406918	2	2	2	0.000471626	0.10294
ENSG00000149187.17	CELF1	3.93066	8.47128e-05	0.000180986	2	2	2	9.09306e-05	0.0432882
ENSG00000150967.17	ABCB9	-3.90877	9.27689e-05	0.00541941	1	1	1	9.27689e-05	0.120903
ENSG00000066056.13	TIE1	3.89966	9.63295e-05	0.00957068	1	1	1	9.63295e-05	0.151104
ENSG00000114054.13	PCCB	3.88377	0.000102851	0.0129146	1	1	1	0.000102851	0.20097
ENSG00000123411.14	IKZF4	-3.86757	0.000109927	0.00031856	1	1	1	0.000109927	0.0263144
ENSG00000145354.9	CISD2	3.86168	0.00011261	0.0140273	2	2	2	4.23613e-05	0.108197
ENSG00000164197.11	RNF180	-3.84935	0.00011843	0.0141736	1	1	1	0.00011843	0.179399
ENSG00000236383.8	LINC00854	-3.812	0.000137844	0.0255236	1	1	1	0.000137844	0.242076
ENSG00000172262.11	ZNF131	3.8052	0.000141691	0.000175631	1	1	1	0.000141691	0.018464
ENSG00000182600.9	C2orf82	-3.78911	0.000151185	0.133704	1	1	1	0.000151185	0.522692
ENSG00000130598.15	TNNI2	-3.76479	0.000166687	0.00108904	1	1	1	0.000166687	0.0450231
ENSG00000130592.15	LSP1	3.76479	0.000166687	0.0415315	1	1	1	0.000166687	0.278037
ENSG00000177595.17	PIDD1	3.75687	0.000172049	0.00750495	1	1	1	0.000172049	0.125924
ENSG00000166165.12	CKB	-3.74572	0.000179878	0.00335147	1	1	1	0.000179878	0.0912496
ENSG00000172260.14	NEGR1	3.71929	0.00019978	0.0104146	1	1	1	0.00019978	0.144478
ENSG00000211450.9	SELENOH	-3.70408	0.000212155	2.46321e-05	1	1	1	0.000212155	0.00702335
ENSG00000110756.17	HPS5	-3.69433	0.000220468	0.00160064	2	2	2	0.000574699	0.0782144
ENSG00000070413.19	DGCR2	3.69208	0.000222424	0.0230532	1	2	2	0.000222424	0.213828
ENSG00000164308.16	ERAP2	-3.68984	0.000224395	0.511926	1	1	1	0.000224395	0.942636
ENSG00000109736.14	MFSD10	3.68814	0.000225901	0.00236047	2	2	2	0.00610353	0.140152
ENSG00000279325.1	RP11-24H2.3	-3.68508	0.000228628	0.0745243	1	1	1	0.000228628	0.34758
ENSG00000099331.13	MYO9B	-3.68205	0.000231363	0.000293362	1	1	1	0.000231363	0.0274374
ENSG00000131351.14	HAUS8	3.68205	0.000231363	0.0136583	1	2	2	0.000231363	0.187214
ENSG00000139636.15	LMBR1L	3.66193	0.000250325	0.00908567	1	1	1	0.000250325	0.133356
ENSG00000255284.1	AP006621.5	3.6483	0.000263986	0.13343	1	1	1	0.000263986	0.537137
ENSG00000272912.1	RP11-724N1.1	-3.64577	0.000266592	0.0141786	1	1	1	0.000266592	0.20031
ENSG00000141452.9	C18orf8	3.64474	0.000267663	0.0317494	2	2	2	9.69107e-05	0.251743
ENSG00000177352.9	CCDC71	3.6387	0.000274018	0.0288557	1	1	1	0.000274018	0.2491
ENSG00000248099.3	INSL3	-3.63761	0.000275183	0.0393399	2	2	2	0.000375403	0.268404
ENSG00000121621.6	KIF18A	3.63615	0.000276743	0.000172343	2	2	2	0.000416284	0.0251244
ENSG00000171159.4	C9orf16	3.63433	0.000278702	5.75947e-05	1	1	1	0.000278702	0.0272391
ENSG00000255142.1	AP006621.6	3.62759	0.000286082	0.0848912	1	1	1	0.000286082	0.420798
ENSG00000168116.13	KIAA1586	3.62381	0.00029029	0.0666479	2	2	2	0.000268023	0.345285
ENSG00000164078.12	MST1R	3.62267	0.000291583	0.0293634	1	2	2	0.000291583	0.256194
ENSG00000171121.16	KCNMB3	-3.61077	0.000305293	0.0111038	1	1	1	0.000305293	0.199642
ENSG00000188554.13	NBR1	-3.60372	0.00031369	0.00677358	2	2	2	0.000271774	0.126783
ENSG00000059769.19	DNAJC25	3.60163	0.000316231	7.65005e-07	1	1	1	0.000316231	0.00132098
ENSG00000143442.21	POGZ	-3.59482	0.000324611	0.01359	1	1	1	0.000324611	0.190944
ENSG00000213341.10	CHUK	-3.57692	0.000347662	1.85102e-05	2	2	2	5.8339e-05	0.0106639
ENSG00000103227.18	LMF1	3.57193	0.000354363	0.162039	2	2	2	0.00108061	0.466319
ENSG00000258839.3	MC1R	-3.56956	0.000357583	0.0416607	1	1	1	0.000357583	0.47544
ENSG00000157778.8	PSMG3	-3.56572	0.000362862	0.00294817	1	1	1	0.000362862	0.0930046
ENSG00000250673.2	RP11-6L6.2	3.5623	0.000367616	0.0482767	1	1	1	0.000367616	0.324143
ENSG00000143870.12	PDIA6	3.54597	0.000391171	0.000137357	1	1	1	0.000391171	0.0496
ENSG00000170035.15	UBE2E3	-3.52561	0.000422506	0.00022874	2	2	2	0.000610445	0.0262618
ENSG00000090512.11	FETUB	-3.5198	0.000431866	0.00194006	1	1	1	0.000431866	0.0664369
ENSG00000089022.13	MAPKAPK5	3.51265	0.000443662	0.00525682	1	1	1	0.000443662	0.151785
ENSG00000151917.17	BEND6	3.5072	0.00045285	0.204263	2	2	2	0.000328675	0.460246
ENSG00000080854.14	IGSF9B	-3.48527	0.000491633	0.00059639	1	1	1	0.000491633	0.0396235
ENSG00000117569.18	PTBP2	3.47843	0.000504358	0.0137216	2	2	2	0.000508535	0.170119
ENSG00000154319.14	FAM167A	-3.47012	0.000520229	0.0371324	2	2	2	0.00446031	0.220909
ENSG00000215014.4	RP5-832C2.5	-3.45618	0.000547893	0.0152086	1	1	1	0.000547893	0.490403
ENSG00000108828.15	VAT1	-3.45182	0.000556816	0.00538085	1	1	1	0.000556816	0.114672
ENSG00000122861.15	PLAU	-3.44479	0.000571505	0.00254359	2	2	2	0.00294792	0.104422
ENSG00000070444.14	MNT	-3.44305	0.000575203	0.016519	2	2	2	0.000515353	0.260357
ENSG00000129158.10	SERGEF	-3.4376	0.000586899	0.00991675	2	2	2	0.000309241	0.138101
ENSG00000178966.16	RMI1	3.42401	0.000617035	0.0200862	2	2	2	0.000638987	0.244914
ENSG00000113810.15	SMC4	-3.41856	0.000629545	0.00260545	2	2	2	0.00962388	0.0835579
ENSG00000108830.9	RND2	-3.40919	0.000651554	0.000692579	1	1	1	0.000651554	0.0411402
ENSG00000101353.14	MROH8	3.40769	0.000655157	0.00325612	1	1	1	0.000655157	0.124159
ENSG00000055211.12	GINM1	3.4076	0.00065536	0.0307598	1	1	1	0.00065536	0.26601
ENSG00000107937.18	GTPBP4	3.38977	0.000699522	0.000278421	1	1	1	0.000699522	0.0435856
ENSG00000186432.8	KPNA4	3.38728	0.000705885	0.000294294	2	2	2	0.0110368	0.0255317
ENSG00000251623.1	RP11-826N14.4	-3.38444	0.00071323	0.0362665	2	2	2	0.000829006	0.244844
ENSG00000120907.17	ADRA1A	-3.38063	0.000723211	2.89992e-06	1	1	1	0.000723211	0.00845221
ENSG00000245954.6	RP11-18H21.1	3.37333	0.000742638	0.0398875	2	2	2	0.000910308	0.282901
ENSG00000234608.7	MAPKAPK5-AS1	-3.37203	0.000746152	0.000112563	1	1	1	0.000746152	0.0222109
ENSG00000233822.4	HIST1H2BN	3.36896	0.000754526	0.00449967	1	1	1	0.000754526	0.16321
ENSG00000118495.18	PLAGL1	-3.3684	0.000756049	0.000128962	2	2	2	0.000933756	0.0193367
ENSG00000166126.10	AMN	3.35798	0.000785133	2.99455e-05	2	2	2	0.00177407	0.0160793
ENSG00000076685.18	NT5C2	-3.35685	0.000788347	0.00853093	2	2	2	0.00226958	0.162174
ENSG00000072310.16	SREBF1	-3.34434	0.000824786	9.63938e-05	1	1	1	0.000824786	0.0147994
ENSG00000162735.18	PEX19	-3.3431	0.000828484	0.000142234	1	1	1	0.000828484	0.016211
ENSG00000167004.12	PDIA3	3.33725	0.000846113	0.0012657	2	2	2	0.000719442	0.0578679
ENSG00000204310.12	AGPAT1	-3.33136	0.000864218	0.0096057	1	1	1	0.000864218	0.14111
ENSG00000122218.14	COPA	3.33022	0.000867782	0.0502188	2	2	2	0.000684201	0.27964
ENSG00000072832.14	CRMP1	3.3283	0.000873774	0.000101609	2	2	2	0.000996632	0.0374961
ENSG00000164068.15	RNF123	3.32752	0.000876231	0.0104362	1	1	1	0.000876231	0.145734
ENSG00000198252.11	STYX	3.3183	0.000905658	0.0579894	2	2	2	0.000362193	0.194302
ENSG00000172893.15	DHCR7	-3.31406	0.000919501	0.00248489	1	2	2	0.000919501	0.0769029
ENSG00000213676.10	ATF6B	-3.31026	0.000932086	0.0851577	2	2	2	0.00230859	0.429031
ENSG00000125820.5	NKX2-2	-3.30991	0.000933245	2.00758e-05	1	1	1	0.000933245	0.00910833
ENSG00000116983.12	HPCAL4	3.30787	0.000940084	0.00447731	2	2	2	0.00514599	0.120887
ENSG00000235357.1	LINC01621	3.30712	0.000942603	4.91617e-06	1	1	1	0.000942603	0.00487226
ENSG00000008300.16	CELSR3	3.30116	0.000962862	7.13752e-05	1	1	1	0.000962862	0.0161514
ENSG00000106263.17	EIF3B	-3.30114	0.000962919	0.0573883	2	2	2	0.0011157	0.238214
ENSG00000147471.11	PROSC	3.29902	0.000970222	0.000229024	2	2	2	0.00141599	0.024864
ENSG00000134709.10	HOOK1	-3.29886	0.000970796	0.000260343	2	2	2	0.00121797	0.0690991
ENSG00000145020.15	AMT	-3.29528	0.00098323	0.0426624	1	1	1	0.00098323	0.30778
ENSG00000104472.9	CHRAC1	3.2855	0.00101802	0.0026117	1	1	1	0.00101802	0.253652
ENSG00000054282.15	SDCCAG8	-3.28219	0.00103006	0.0608873	3	3	3	0.0016717	0.211941
ENSG00000103599.19	IQCH	3.27425	0.00105943	0.037539	2	2	2	0.00237076	0.192931
ENSG00000144231.10	POLR2D	-3.27381	0.00106107	0.253461	3	3	3	0.00136363	0.479096
ENSG00000163909.7	HEYL	-3.27133	0.00107043	0.00847224	2	2	2	0.00213053	0.126103
ENSG00000168036.16	CTNNB1	-3.26563	0.00109223	0.0320859	1	1	1	0.00109223	0.247117
ENSG00000106236.3	NPTX2	3.26517	0.00109398	0.000121846	1	1	1	0.00109398	0.0301196
ENSG00000076604.14	TRAF4	-3.26393	0.00109879	0.0281931	2	2	2	0.000638566	0.163039
ENSG00000169738.7	DCXR	-3.26154	0.00110807	0.0217446	1	1	1	0.00110807	0.343486
ENSG00000185608.8	MRPL40	3.25743	0.00112427	3.79078e-05	1	2	2	0.00112427	0.00976351
ENSG00000275228.1	RP11-370I10.10	3.25579	0.00113075	0.0599065	2	2	2	0.00246149	0.269578
ENSG00000271265.1	RP11-230C9.4	-3.25464	0.00113535	0.0451035	2	2	2	0.000918338	0.295742
ENSG00000106266.10	SNX8	-3.25113	0.00114946	0.000679031	1	1	1	0.00114946	0.0468937
ENSG00000111275.12	ALDH2	3.24995	0.00115427	0.00872309	1	1	1	0.00115427	0.193839
ENSG00000041802.10	LSG1	3.24646	0.0011685	0.279604	2	2	2	0.000700984	0.887248
ENSG00000197415.11	VEPH1	-3.23556	0.00121406	0.00181592	1	1	1	0.00121406	0.0618765
ENSG00000145040.3	UCN2	3.21978	0.00128287	0.00355494	2	2	2	0.00131162	0.378596
ENSG00000136718.9	IMP4	-3.21881	0.00128723	1.80706e-06	1	1	1	0.00128723	0.00526324
ENSG00000143382.14	ADAMTSL4	-3.21396	0.00130917	0.000866117	1	1	1	0.00130917	0.0469901
ENSG00000011198.7	ABHD5	-3.21378	0.00130999	0.00851044	2	2	2	0.000119429	0.114724
ENSG00000176623.11	RMDN1	3.20902	0.00133188	0.0583884	1	1	1	0.00133188	0.416868
ENSG00000086205.16	FOLH1	3.20839	0.00133483	0.0313702	2	2	2	9.13507e-05	0.194092
ENSG00000100280.16	AP1B1	-3.19921	0.00137804	0.00021819	1	1	1	0.00137804	0.031207
ENSG00000108465.14	CDK5RAP3	-3.1976	0.00138578	0.0452943	2	2	2	0.00697918	0.306616
ENSG00000166689.15	PLEKHA7	3.19285	0.00140875	0.000316436	1	1	1	0.00140875	0.0274943
ENSG00000015592.16	STMN4	3.16994	0.00152471	0.0988597	1	1	1	0.00152471	0.464932
ENSG00000143374.16	TARS2	3.16959	0.00152652	0.014678	2	3	3	0.00176701	0.183284
ENSG00000168439.16	STIP1	-3.16423	0.00155493	0.000374054	1	1	1	0.00155493	0.0372963
ENSG00000158417.10	EIF5B	-3.16309	0.00156102	0.000223544	1	1	1	0.00156102	0.0206294
ENSG00000006025.11	OSBPL7	3.16079	0.00157342	0.000644776	1	1	1	0.00157342	0.0956315
ENSG00000115514.11	TXNDC9	-3.15714	0.00159324	0.00278038	1	1	1	0.00159324	0.0741337
ENSG00000125520.13	SLC2A4RG	3.15333	0.00161418	0.00337773	2	2	2	0.025114	0.129211
ENSG00000177683.13	THAP5	-3.14949	0.00163557	0.14651	2	2	2	0.00127991	0.513654
ENSG00000213658.11	LAT	-3.14835	0.00164196	0.0266281	2	2	2	0.00169343	0.34985
ENSG00000164989.16	CCDC171	-3.14809	0.00164342	0.111315	2	2	2	0.000876231	0.456075
ENSG00000114738.10	MAPKAPK3	3.14453	0.00166356	0.00018346	2	2	2	0.00163131	0.032841
ENSG00000117360.12	PRPF3	3.14274	0.00167375	8.01395e-06	1	1	1	0.00167375	0.00421235
ENSG00000154478.3	GPR26	3.1424	0.00167569	2.90517e-06	1	1	1	0.00167569	0.00262773
ENSG00000188032.9	C19orf67	3.14219	0.0016769	0.00016024	1	1	1	0.0016769	0.0278837
ENSG00000197245.5	FAM110D	3.13998	0.00168959	0.114954	2	2	2	0.00507653	0.280355
ENSG00000131153.8	GINS2	3.13851	0.0016981	0.00232541	1	1	1	0.0016981	0.103032
ENSG00000058453.16	CROCC	-3.13247	0.00173343	0.0515545	1	1	1	0.00173343	0.337327
ENSG00000188672.17	RHCE	-3.13086	0.00174294	0.329812	1	2	2	0.00174294	0.797704
ENSG00000204178.9	TMEM57	-3.13086	0.00174294	0.00866924	1	1	1	0.00174294	0.12933
ENSG00000187097.12	ENTPD5	3.1305	0.0017451	8.4938e-05	1	1	1	0.0017451	0.100537
ENSG00000135312.6	HTR1B	3.1258	0.00177321	0.0114575	2	2	2	0.00312807	0.192116
ENSG00000178467.17	P4HTM	-3.12185	0.00179718	0.0128527	1	1	1	0.00179718	0.156593
ENSG00000259863.1	SH3RF3-AS1	-3.11887	0.00181546	3.68101e-05	1	1	1	0.00181546	0.0241263
ENSG00000138311.15	ZNF365	3.11576	0.00183472	0.00822128	1	1	1	0.00183472	0.129012
ENSG00000141854.9	MISP3	3.11189	0.00185895	0.10619	2	2	2	0.00692146	0.424203
ENSG00000140632.16	GLYR1	3.10867	0.00187933	0.010862	1	1	1	0.00187933	0.236715
ENSG00000177600.8	RPLP2	3.10513	0.00190195	0.000537361	1	1	1	0.00190195	0.0390511
ENSG00000164985.14	PSIP1	-3.10508	0.00190225	5.97276e-05	2	2	2	0.00315618	0.0265359
ENSG00000166272.16	WBP1L	3.10282	0.00191683	0.00458169	1	1	1	0.00191683	0.108678
ENSG00000095951.16	HIVEP1	3.09851	0.00194496	0.0017399	1	1	1	0.00194496	0.0845703
ENSG00000278041.1	RP5-984P4.6	-3.09005	0.00200124	0.00284931	1	1	1	0.00200124	0.107348
ENSG00000133835.14	HSD17B4	-3.08937	0.00200581	0.00216105	1	1	1	0.00200581	0.0882999
ENSG00000147419.17	CCDC25	-3.08705	0.00202153	0.129079	2	2	2	0.000197351	0.314588
ENSG00000184863.10	RBM33	3.08684	0.00202293	2.8108e-05	1	1	1	0.00202293	0.00841635
ENSG00000087365.15	SF3B2	3.08472	0.00203744	0.0440792	1	1	1	0.00203744	0.338936
ENSG00000161904.11	LEMD2	-3.08381	0.00204365	0.0150912	2	2	2	0.000843352	0.201457
ENSG00000197329.11	PELI1	3.08164	0.00205865	0.000502847	2	2	2	0.00138006	0.0341269
ENSG00000178252.17	WDR6	3.07901	0.00207692	0.0287654	1	1	1	0.00207692	0.236037
ENSG00000156639.11	ZFAND3	-3.07106	0.00213302	0.00309518	1	1	1	0.00213302	0.158319
ENSG00000266472.5	MRPS21	-3.06027	0.00221135	0.0460327	2	2	2	0.00183591	0.18006
ENSG00000188848.15	BEND4	-3.05902	0.00222065	3.34541e-06	1	1	1	0.00222065	0.00294293
ENSG00000174899.10	PQLC2L	-3.05534	0.00224805	0.0273081	1	1	1	0.00224805	0.239951
ENSG00000131165.14	CHMP1A	-3.05205	0.00227281	0.00466288	1	2	2	0.00227281	0.178369
ENSG00000142185.16	TRPM2	-3.04934	0.00229346	0.0373959	2	2	2	0.00559204	0.240663
ENSG00000159377.10	PSMB4	3.047	0.00231139	0.0013233	1	1	1	0.00231139	0.0592785
ENSG00000093009.9	CDC45	3.04587	0.00232008	1.2539e-06	1	1	1	0.00232008	0.0122153
ENSG00000265055.1	AC145343.2	3.04454	0.00233035	0.00539443	2	2	2	0.00232662	0.107534
ENSG00000283992.1	LYNX1	-3.04002	0.00236564	0.0366662	2	2	2	0.00236927	0.287179
ENSG00000143702.15	CEP170	-3.03811	0.00238068	0.000139581	1	1	1	0.00238068	0.0173943
ENSG00000173281.4	PPP1R3B	-3.03587	0.0023984	0.00205855	1	1	1	0.0023984	0.072496
ENSG00000271888.1	RP11-560J1.2	3.02632	0.00247549	0.0109604	1	1	1	0.00247549	0.269185
ENSG00000106636.7	YKT6	-3.02423	0.00249266	0.0107117	1	2	2	0.00249266	0.342264
ENSG00000122679.8	RAMP3	3.02037	0.00252469	0.00104702	2	2	2	0.00634723	0.0482958
ENSG00000169860.6	P2RY1	3.01816	0.00254313	8.95263e-05	2	2	2	0.0230693	0.0338128
ENSG00000185033.14	SEMA4B	-3.01165	0.00259835	0.00196586	2	2	2	0.0011483	0.105318
ENSG00000165621.8	OXGR1	3.01114	0.00260266	0.115058	2	2	2	0.00302509	0.502727
ENSG00000152082.13	MZT2B	3.00993	0.00261305	0.00377599	1	1	1	0.00261305	0.0795346
ENSG00000152463.14	OLAH	-3.00709	0.00263765	1.94216e-05	1	1	1	0.00263765	0.0279942
ENSG00000100156.10	SLC16A8	-3.00551	0.00265134	0.0358639	1	1	1	0.00265134	0.260345
ENSG00000198019.12	FCGR1B	3.00364	0.00266771	0.00510928	1	1	1	0.00266771	0.115244
ENSG00000198911.11	SREBF2	-3.00309	0.00267256	0.000668635	2	2	2	0.00269033	0.0612706
ENSG00000136521.12	NDUFB5	2.99076	0.0027828	0.000255324	1	2	2	0.0027828	0.0425527
ENSG00000136522.13	MRPL47	2.99076	0.0027828	0.000119193	1	1	1	0.0027828	0.0290742
ENSG00000151332.18	MBIP	2.98917	0.00279737	0.00242767	2	2	2	0.00974228	0.153592
ENSG00000177700.5	POLR2L	2.98813	0.00280689	0.00274489	1	1	1	0.00280689	0.0806076
ENSG00000128534.7	LSM8	2.98672	0.00281992	0.0192978	1	2	2	0.00281992	0.210285
ENSG00000087301.8	TXNDC16	2.98462	0.00283929	0.0505317	1	1	1	0.00283929	0.55616
ENSG00000100294.12	MCAT	-2.98327	0.00285182	0.00157295	1	1	1	0.00285182	0.0762396
ENSG00000132323.8	ILKAP	-2.98148	0.00286861	0.00160548	1	1	1	0.00286861	0.0626374
ENSG00000092295.11	TGM1	-2.97979	0.00288443	0.114483	3	3	3	0.00244551	0.776462
ENSG00000185909.14	KLHDC8B	2.97888	0.00289309	0.00238545	2	2	2	0.000466627	0.0580676
ENSG00000173517.10	PEAK1	2.97617	0.00291869	0.0301551	2	2	2	3.15217e-05	0.280717
ENSG00000182481.8	KPNA2	-2.97578	0.00292245	0.0061667	1	1	1	0.00292245	0.12358
ENSG00000175581.13	MRPL48	2.96549	0.00302198	0.022729	2	2	2	0.0109631	0.275056
ENSG00000267289.1	CTD-2623N2.11	2.96135	0.00306298	0.098724	2	2	2	0.00202097	0.46582
ENSG00000137968.16	SLC44A5	2.96056	0.00307079	4.85895e-05	2	2	2	0.00531857	0.0108934
ENSG00000173432.10	SAA1	-2.96037	0.00307274	5.97144e-05	2	2	2	0.00308962	0.0193881
ENSG00000244754.8	N4BP2L2	-2.95891	0.00308728	0.00150574	2	2	2	0.00298844	0.0656831
ENSG00000172339.9	ALG14	2.957	0.00310645	0.00134225	2	2	2	0.0015182	0.280261
ENSG00000141564.13	RPTOR	-2.95517	0.00312499	0.000633381	1	1	1	0.00312499	0.0434178
ENSG00000107611.14	CUBN	-2.95307	0.00314626	0.00303384	1	1	1	0.00314626	0.150293
ENSG00000259362.2	RP11-307C19.1	2.95136	0.00316381	0.192468	2	2	2	7.57701e-05	0.496636
ENSG00000184949.15	FAM227A	2.95101	0.0031674	0.0245381	2	2	2	0.00870573	0.237375
ENSG00000101346.13	POFUT1	2.94906	0.00318739	0.000779114	1	2	2	0.00318739	0.044722
ENSG00000126003.6	PLAGL2	2.94906	0.00318739	1.69267e-06	1	1	1	0.00318739	0.00208452
ENSG00000277586.2	NEFL	2.93685	0.00331561	0.000241645	1	1	1	0.00331561	0.0618154
ENSG00000183726.10	TMEM50A	-2.93674	0.00331683	0.0101779	1	1	1	0.00331683	0.142928
ENSG00000269514.1	RP11-370I10.12	-2.93553	0.00332982	0.0143632	1	1	1	0.00332982	0.184578
ENSG00000093167.17	LRRFIP2	-2.93096	0.00337916	0.0441594	2	2	2	0.00189372	0.313347
ENSG00000204386.10	NEU1	2.9298	0.00339182	0.00115801	2	2	2	0.00377759	0.113428
ENSG00000105427.9	CNFN	-2.92551	0.0034389	8.93897e-05	2	2	2	0.00819987	0.0205675
ENSG00000137261.13	KIAA0319	2.92504	0.00344411	0.000205568	2	2	2	0.00480997	0.0395024
ENSG00000133884.9	DPF2	2.92259	0.00347131	0.023538	2	2	2	0.00169627	0.179188
ENSG00000135931.17	ARMC9	2.92157	0.00348277	0.000812693	2	2	2	0.00392519	0.0471803
ENSG00000283317.1	RP11-122G18.11	2.92054	0.00349422	0.376243	3	3	3	0.00890876	0.500067
ENSG00000050393.11	MCUR1	-2.92041	0.00349571	0.0652227	1	1	1	0.00349571	0.394729
ENSG00000109956.12	B3GAT1	2.91867	0.00351528	0.00613812	2	2	2	0.0146322	0.0923441
ENSG00000271788.1	CTD-2201E18.5	2.91739	0.00352971	0.0074524	1	1	1	0.00352971	0.117235
ENSG00000064726.9	BTBD1	-2.91638	0.00354114	0.00701316	1	1	1	0.00354114	0.197762
ENSG00000233760.1	AC004947.2	2.91606	0.00354478	0.0439109	2	2	2	0.00351246	0.31004
ENSG00000262772.1	LINC01977	-2.91512	0.00355549	0.000180647	1	1	1	0.00355549	0.0197518
ENSG00000086189.9	DIMT1	2.91275	0.00358262	4.71852e-05	1	1	1	0.00358262	0.00958893
ENSG00000130255.12	RPL36	-2.8987	0.00374718	0.0022148	2	2	2	0.00368578	0.256744
ENSG00000246375.2	RP11-10L7.1	-2.8981	0.00375425	1.00093	3	3	3	0.0104572	2.23799
ENSG00000175084.11	DES	-2.89649	0.00377365	3.56011e-05	1	2	2	0.00377365	0.0237268
ENSG00000065600.12	TMEM206	-2.89643	0.00377432	0.0823033	2	2	2	0.00979945	0.364442
ENSG00000054116.11	TRAPPC3	2.8941	0.00380247	0.00192562	1	1	1	0.00380247	0.0639876
ENSG00000116871.15	MAP7D1	2.8941	0.00380247	0.000493805	1	1	1	0.00380247	0.0324033
ENSG00000116406.18	EDEM3	-2.89366	0.00380784	0.0134447	2	2	2	0.00583666	0.156976
ENSG00000213593.9	TMX2	-2.89238	0.00382331	0.000906752	2	2	2	0.000718072	0.0513054
ENSG00000159692.15	CTBP1	2.89112	0.00383871	0.00641493	1	1	1	0.00383871	0.11754
ENSG00000182308.6	DCAF4L1	-2.88202	0.00395138	0.00882654	1	1	1	0.00395138	0.141939
ENSG00000159640.15	ACE	-2.87923	0.00398648	0.0147942	1	1	1	0.00398648	0.177495
ENSG00000270866.1	RP11-706J10.2	2.87503	0.00403993	1.10974e-10	2	2	2	0.00352431	1.37678e-05
ENSG00000138079.13	SLC3A1	-2.87445	0.00404732	0.000371227	1	1	1	0.00404732	0.0334386
ENSG00000138594.13	TMOD3	-2.87392	0.00405406	0.000716493	1	1	1	0.00405406	0.0885193
ENSG00000203760.8	CENPW	2.8738	0.00405572	0.0104867	1	1	1	0.00405572	0.138704
ENSG00000204421.2	LY6G6C	2.87186	0.0040806	0.000158436	1	1	1	0.0040806	0.022481
ENSG00000105993.14	DNAJB6	2.87077	0.00409477	0.00167614	2	2	2	0.0154634	0.0891168
ENSG00000271755.1	RP1-153G14.4	2.86869	0.00412179	0.0214069	1	1	1	0.00412179	0.208751
ENSG00000155052.14	CNTNAP5	2.86253	0.00420269	6.48256e-09	1	1	1	0.00420269	0.000195898
ENSG00000100519.11	PSMC6	2.86133	0.00421865	0.00058246	2	2	2	0.00548439	0.0347917
ENSG00000214193.10	SH3D21	2.86033	0.00423196	0.0394634	1	1	1	0.00423196	0.292161
ENSG00000187987.9	ZSCAN23	-2.85949	0.00424327	0.0610365	2	2	2	0.0201122	0.36593
ENSG00000105053.10	VRK3	-2.85906	0.00424895	0.000376847	1	1	1	0.00424895	0.0287681
ENSG00000211456.10	SACM1L	2.85761	0.00426848	0.000739818	1	1	1	0.00426848	0.108161
ENSG00000163803.12	PLB1	-2.85682	0.00427902	0.0148181	1	1	1	0.00427902	0.171748
ENSG00000156265.15	MAP3K7CL	-2.85252	0.00433741	0.0286096	1	1	1	0.00433741	0.243815
ENSG00000082482.13	KCNK2	-2.84939	0.00438031	3.39703e-05	1	1	1	0.00438031	0.0098405
ENSG00000260100.1	RP11-220I1.5	-2.849	0.00438566	0.000156381	1	1	1	0.00438566	0.0187382
ENSG00000152977.9	ZIC1	2.84623	0.00442404	5.27941e-06	1	1	1	0.00442404	0.00638573
ENSG00000114107.8	CEP70	-2.84474	0.00444478	0.00728098	1	1	1	0.00444478	0.119081
ENSG00000095380.10	NANS	-2.84329	0.00446502	0.00317153	1	1	1	0.00446502	0.0789879
ENSG00000136451.8	VEZF1	2.83155	0.00463232	0.000437904	2	2	2	0.00875988	0.0624114
ENSG00000088305.18	DNMT3B	-2.82871	0.00467362	0.000112725	1	1	1	0.00467362	0.0351108
ENSG00000140382.14	HMG20A	2.82765	0.00468908	0.0160292	1	1	1	0.00468908	0.209751
ENSG00000108963.17	DPH1	2.82759	0.00469003	0.0310209	1	1	1	0.00469003	0.259032
ENSG00000101220.17	C20orf27	2.82758	0.00469016	0.00317938	1	1	1	0.00469016	0.0749474
ENSG00000107833.10	NPM3	2.82389	0.00474442	0.0292343	2	2	2	0.00329653	0.228903
ENSG00000108846.15	ABCC3	2.81906	0.00481646	0.0533302	2	2	2	0.00328249	0.345923
ENSG00000270720.1	RP11-84C13.2	2.81821	0.00482929	0.0105982	1	1	1	0.00482929	0.269041
ENSG00000271653.1	RP11-259K5.1	-2.8167	0.00485202	6.95967e-05	2	2	2	0.00118926	0.024182
ENSG00000227946.1	AC007383.3	-2.81652	0.00485466	0.00416843	1	1	1	0.00485466	0.0980375
ENSG00000160767.20	FAM189B	2.8155	0.00487015	0.000119921	1	1	1	0.00487015	0.0543532
ENSG00000111300.9	NAA25	-2.81443	0.0048864	0.0101821	1	1	1	0.0048864	0.30274
ENSG00000278259.4	MYO19	-2.8134	0.00490202	0.0371811	2	2	2	0.0183035	0.30195
ENSG00000135945.9	REV1	-2.80637	0.00501028	0.0005079	1	1	1	0.00501028	0.0495229
ENSG00000148484.17	RSU1	-2.80578	0.00501956	0.0308926	1	2	2	0.00501956	0.387429
ENSG00000137185.11	ZSCAN9	-2.80519	0.00502863	0.0244324	3	3	3	0.000234083	0.614846
ENSG00000231427.5	LINC01445	2.79766	0.00514742	0.00362038	2	2	2	0.00683626	0.143355
ENSG00000276293.4	PIP4K2B	2.7971	0.0051564	6.84618e-05	1	2	2	0.0051564	0.0204622
ENSG00000100726.14	TELO2	2.79522	0.00518643	0.0475953	2	2	2	0.027435	0.306375
ENSG00000109171.14	SLAIN2	-2.79214	0.00523606	0.000481768	1	1	1	0.00523606	0.0351609
ENSG00000167553.15	TUBA1C	-2.79175	0.00524243	0.044665	1	1	1	0.00524243	0.292833
ENSG00000122692.8	SMU1	2.78997	0.00527137	0.000355964	2	2	2	0.0252253	0.0746518
ENSG00000203942.4	C10orf62	2.78894	0.00528814	0.00191647	2	2	2	0.0182999	0.160988
ENSG00000167011.8	NAT16	2.78727	0.00531543	0.00949277	1	1	1	0.00531543	0.284402
ENSG00000022840.15	RNF10	2.78655	0.00532721	0.00203978	1	1	1	0.00532721	0.191138
ENSG00000048828.16	FAM120A	2.78616	0.00533365	2.71708e-05	1	1	1	0.00533365	0.00821899
ENSG00000111877.17	MCM9	-2.78532	0.00534751	0.0245474	2	2	2	0.00590467	0.154853
ENSG00000213672.7	NCKIPSD	-2.78195	0.00540331	0.156268	2	2	2	0.00823892	0.491602
ENSG00000115896.15	PLCL1	-2.78073	0.00542376	1.30781e-05	2	2	2	0.00775094	0.00611176
ENSG00000125618.16	PAX8	2.77845	0.00546195	0.296088	2	2	2	0.00608092	0.881553
ENSG00000104872.10	PIH1D1	2.77744	0.00547887	0.00121415	1	1	1	0.00547887	0.053692
ENSG00000131771.13	PPP1R1B	2.7754	0.0055134	0.00361419	2	2	2	0.0121794	0.111381
ENSG00000204540.10	PSORS1C1	2.77329	0.00554924	0.309801	2	2	2	0.000644386	0.760908
ENSG00000100201.20	DDX17	2.77117	0.00558556	0.00844706	1	1	1	0.00558556	0.135315
ENSG00000090857.13	PDPR	2.77008	0.00560426	0.0948522	2	2	2	0.0100682	0.381438
ENSG00000244411.3	KRTAP5-7	-2.76883	0.00562586	0.0472776	1	1	1	0.00562586	0.413964
ENSG00000131023.12	LATS1	-2.76869	0.00562819	0.0122132	2	2	2	0.00104401	0.151651
ENSG00000132793.11	LPIN3	2.7679	0.00564195	0.0278433	1	1	1	0.00564195	0.263011
ENSG00000162367.11	TAL1	2.76721	0.00565384	0.0134267	1	1	1	0.00565384	0.169919
ENSG00000106484.14	MEST	-2.75778	0.00581955	0.000753231	1	1	1	0.00581955	0.0848242
ENSG00000113719.15	ERGIC1	-2.75281	0.0059086	0.00749446	1	1	1	0.0059086	0.174299
ENSG00000141034.9	GID4	2.75048	0.00595076	3.40542e-07	1	1	1	0.00595076	0.000866696
ENSG00000168101.14	NUDT16L1	2.74855	0.00598598	0.000189697	1	1	1	0.00598598	0.0518713
ENSG00000167536.13	DHRS13	2.74784	0.00599892	0.00262124	1	1	1	0.00599892	0.0969992
ENSG00000147813.15	NAPRT	2.7477	0.00600148	0.845527	3	4	4	0.02177	1.18973
ENSG00000164089.8	ETNPPL	-2.74755	0.00600427	8.91875e-07	1	1	1	0.00600427	0.00312309
ENSG00000100151.15	PICK1	-2.74604	0.00603194	0.0476706	1	1	1	0.00603194	0.29899
ENSG00000237248.4	LINC00987	-2.74566	0.00603899	0.0219491	2	2	2	0.0490677	0.211475
ENSG00000161618.9	ALDH16A1	2.74455	0.00605936	0.133274	2	2	2	0.00532025	0.547662
ENSG00000186153.16	WWOX	-2.74449	0.00606047	0.0549744	2	2	2	0.00131024	0.223192
ENSG00000135334.8	AKIRIN2	-2.74247	0.00609799	0.00618657	1	1	1	0.00609799	0.211285
ENSG00000234104.1	RP5-1177M21.1	2.74063	0.00613218	0.0236296	1	1	1	0.00613218	0.24451
ENSG00000214013.9	GANC	-2.73661	0.00620753	0.0243184	1	1	1	0.00620753	0.400023
ENSG00000140525.17	FANCI	-2.73579	0.0062231	0.00825576	2	2	2	0.00671688	0.130446
ENSG00000124915.10	DKFZP434K028	-2.73403	0.0062564	0.000471857	1	1	1	0.0062564	0.0290748
ENSG00000256725.1	RP11-662M24.2	2.73392	0.00625844	8.34749e-05	1	1	1	0.00625844	0.0222768
ENSG00000187010.19	RHD	2.73049	0.00632397	0.54081	1	1	1	0.00632397	1.08389
ENSG00000174652.17	ZNF266	2.73023	0.00632899	0.360689	2	2	2	0.00671168	0.852725
ENSG00000103126.14	AXIN1	-2.72981	0.006337	0.00227736	1	2	2	0.006337	0.0904129
ENSG00000182405.5	PGBD4	-2.72648	0.00640145	0.117832	2	2	2	0.00284888	0.556981
ENSG00000167232.13	ZNF91	-2.72624	0.00640606	0.012417	2	2	2	0.00536496	0.353563
ENSG00000174021.10	GNG5	-2.72332	0.00646303	0.00134705	1	1	1	0.00646303	0.0907653
ENSG00000138760.9	SCARB2	2.72109	0.00650669	0.000118972	1	1	1	0.00650669	0.0250797
ENSG00000263063.1	RP11-388C12.1	-2.7181	0.00656572	0.131191	1	2	2	0.00656572	0.582354
ENSG00000257103.8	LSM14A	2.71713	0.00658516	0.00189094	1	1	1	0.00658516	0.0658525
ENSG00000079462.7	PAFAH1B3	2.71593	0.00660906	0.000280921	1	1	1	0.00660906	0.0447253
ENSG00000105429.12	MEGF8	-2.71522	0.00662309	0.00012291	2	2	2	0.0088656	0.0320144
ENSG00000148600.14	CDHR1	2.71456	0.00663643	0.118771	2	2	2	0.0118016	0.47323
ENSG00000258429.1	PDF	-2.71302	0.00666736	0.000346719	1	1	1	0.00666736	0.0520366
ENSG00000143416.20	SELENBP1	-2.71165	0.00669492	0.00622985	1	2	2	0.00669492	0.134496
ENSG00000170837.2	GPR27	2.71111	0.0067058	0.059145	1	1	1	0.0067058	0.495403
ENSG00000039319.16	ZFYVE16	-2.71032	0.0067218	5.54811e-05	2	2	2	0.00235898	0.027602
ENSG00000271320.1	RP11-1152H14.1	-2.70532	0.00682389	0.00029685	2	2	2	0.00918274	0.0697314
ENSG00000198198.15	SZT2	2.70323	0.00686691	0.00434193	2	2	2	1.03145e-05	0.179682
ENSG00000172123.12	SLFN12	-2.70181	0.00689624	0.0131793	1	1	1	0.00689624	0.23674
ENSG00000112335.14	SNX3	2.70055	0.00692257	0.00062197	1	2	2	0.00692257	0.123783
ENSG00000118600.11	TMEM5	2.70006	0.00693276	0.0237259	2	2	2	0.0147721	0.295995
ENSG00000132153.14	DHX30	2.69959	0.00694256	0.00164992	1	1	1	0.00694256	0.0605271
ENSG00000114742.13	WDR48	-2.695	0.00703888	0.00443522	1	1	1	0.00703888	0.135943
ENSG00000272994.1	RP11-332H14.2	-2.69409	0.0070582	0.0122995	2	2	2	0.00100275	0.1746
ENSG00000171448.8	ZBTB26	2.69308	0.00707943	1.71571e-05	1	1	1	0.00707943	0.0188505
ENSG00000140043.11	PTGR2	2.69213	0.00709973	0.127242	3	3	3	0.0147193	0.630476
ENSG00000168309.16	FAM107A	2.68909	0.00716468	0.000354916	1	1	1	0.00716468	0.104087
ENSG00000167525.13	PROCA1	2.6847	0.00725946	0.12849	2	2	2	0.00147322	0.505677
ENSG00000107566.13	ERLIN1	2.68363	0.00728272	0.000354971	1	1	1	0.00728272	0.0501739
ENSG00000176986.15	SEC24C	2.68234	0.00731086	3.15082e-07	1	1	1	0.00731086	0.00129066
ENSG00000161929.14	SCIMP	-2.68228	0.00731227	0.00630248	2	2	2	0.0252398	0.198708
ENSG00000109618.11	SEPSECS	-2.68104	0.00733947	0.000250971	1	1	1	0.00733947	0.0430675
ENSG00000164743.4	C8orf48	-2.67818	0.00740239	0.000176107	1	1	1	0.00740239	0.0245232
ENSG00000123416.15	TUBA1B	2.67811	0.00740396	0.00838024	1	1	1	0.00740396	0.127454
ENSG00000163644.14	PPM1K	-2.67752	0.00741702	0.000820007	2	2	2	0.0104572	0.0957877
ENSG00000106624.10	AEBP1	-2.67627	0.00744471	0.106295	2	3	3	0.00887219	0.361809
ENSG00000127445.13	PIN1	2.67586	0.00745387	0.000248285	1	1	1	0.00745387	0.0286347
ENSG00000204420.8	MPIG6B	-2.6729	0.00751986	0.00104772	1	1	1	0.00751986	0.103327
ENSG00000143147.14	GPR161	-2.6727	0.00752433	0.00962002	2	2	2	0.0117403	0.174931
ENSG00000130038.9	CRACR2A	-2.67122	0.00755763	4.59123e-06	1	1	1	0.00755763	0.00838941
ENSG00000179134.15	SAMD4B	2.66955	0.00759524	0.000471842	1	1	1	0.00759524	0.168269
ENSG00000130755.12	GMFG	-2.66955	0.00759524	8.75809e-05	1	1	1	0.00759524	0.0724955
ENSG00000273038.2	RP11-479G22.8	-2.669	0.00760783	0.0835746	1	1	1	0.00760783	0.456155
ENSG00000177169.9	ULK1	2.66644	0.00766596	3.16553e-05	1	1	1	0.00766596	0.0168801
ENSG00000160207.8	HSF2BP	2.66586	0.00767914	0.0244148	1	1	1	0.00767914	0.225066
ENSG00000160208.12	RRP1B	2.66586	0.00767914	0.000400704	1	1	1	0.00767914	0.0288334
ENSG00000104979.8	C19orf53	-2.66503	0.00769823	0.0538088	2	2	2	0.00299331	0.319635
ENSG00000253507.5	CTD-2501M5.1	-2.66415	0.0077184	0.0328129	1	1	1	0.0077184	0.411427
ENSG00000105366.15	SIGLEC8	-2.66325	0.00773898	0.000397041	1	1	1	0.00773898	0.0380048
ENSG00000174498.13	IGDCC3	-2.66312	0.00774208	0.000138316	1	1	1	0.00774208	0.0203848
ENSG00000101134.11	DOK5	-2.66284	0.00774844	1.69515e-06	1	1	1	0.00774844	0.00307462
ENSG00000170571.11	EMB	-2.66217	0.00776387	0.002983	1	1	1	0.00776387	0.0829885
ENSG00000140564.11	FURIN	-2.66182	0.00777204	0.00258513	1	1	1	0.00777204	0.0785852
ENSG00000173699.15	SPATA3	2.66039	0.00780494	0.164129	1	1	1	0.00780494	0.573551
ENSG00000163795.13	ZNF513	-2.66017	0.00781021	0.000905426	1	1	1	0.00781021	0.0758825
ENSG00000187626.8	ZKSCAN4	-2.65989	0.00781655	0.00275585	1	1	1	0.00781655	0.104348
ENSG00000167196.13	FBXO22	2.65745	0.00787337	0.0122477	2	2	2	0.0456542	0.366082
ENSG00000277151.1	RP11-380B4.3	-2.65554	0.00791818	2.49996e-05	1	1	1	0.00791818	0.0198826
ENSG00000163660.11	CCNL1	-2.65296	0.00797899	7.15618e-06	2	2	2	0.0145913	0.0105709
ENSG00000263002.7	ZNF234	-2.65223	0.0079963	0.0011504	1	1	1	0.0079963	0.0537473
ENSG00000215045.8	GRID2IP	-2.64834	0.00808873	3.87128e-05	1	1	1	0.00808873	0.024742
ENSG00000198208.11	RPS6KL1	-2.64634	0.00813686	0.00074337	1	2	2	0.00813686	0.0356267
ENSG00000074603.18	DPP8	-2.64532	0.00816136	0.000522122	1	1	1	0.00816136	0.0395464
ENSG00000101017.13	CD40	-2.64404	0.0081924	0.0477378	2	2	2	0.00402159	0.31074
ENSG00000161914.9	ZNF653	-2.64255	0.00822846	1.06255e-05	2	2	2	0.00814819	0.0111929
ENSG00000064201.15	TSPAN32	2.64151	0.00825384	0.0349878	1	1	1	0.00825384	0.25833
ENSG00000258144.1	RP11-554L12.1	-2.63983	0.00829465	0.00538564	1	1	1	0.00829465	0.110999
ENSG00000227619.1	RP11-492E3.2	-2.63924	0.0083092	0.00379628	2	2	2	0.0133385	0.102937
ENSG00000128266.8	GNAZ	2.63368	0.00844647	0.0371555	1	1	1	0.00844647	0.262252
ENSG00000196968.10	FUT11	2.63195	0.00848951	0.0505501	1	1	1	0.00848951	0.323183
ENSG00000180573.9	HIST1H2AC	-2.63168	0.00849639	0.000716648	1	1	1	0.00849639	0.0571044
ENSG00000140262.17	TCF12	2.63149	0.00850114	0.000779907	1	1	1	0.00850114	0.039164
ENSG00000198576.3	ARC	-2.63059	0.00852364	0.00141723	2	2	2	0.013908	0.0869068
ENSG00000055483.19	USP36	2.62961	0.00854841	0.0467697	1	1	1	0.00854841	0.316778
ENSG00000140830.8	TXNL4B	2.6255	0.00865218	0.0570723	1	2	2	0.00865218	0.42736
ENSG00000114646.9	CSPG5	2.62504	0.00866392	0.00326795	1	1	1	0.00866392	0.0850761
ENSG00000213614.9	HEXA	-2.62446	0.00867871	0.0133007	1	1	1	0.00867871	0.356446
ENSG00000266338.6	NBPF15	-2.62263	0.00872529	0.0281738	1	2	2	0.00872529	1.06622
ENSG00000164252.12	AGGF1	-2.62093	0.00876908	0.00264207	2	2	2	0.0229669	0.0876924
ENSG00000270091.1	RP11-78O7.2	2.62091	0.0087696	0.0218455	2	2	2	0.0135741	0.204448
ENSG00000183624.13	HMCES	-2.6205	0.00878002	1.67886e-05	1	1	1	0.00878002	0.00800382
ENSG00000134684.10	YARS	2.62047	0.00878079	0.0015641	1	1	1	0.00878079	0.0796266
ENSG00000114861.18	FOXP1	2.62038	0.00878311	8.60845e-08	1	1	1	0.00878311	0.000920698
ENSG00000136918.7	WDR38	2.61947	0.00880677	0.00338025	1	1	1	0.00880677	0.174432
ENSG00000168453.14	HR	-2.61913	0.00881536	0.000225255	1	1	1	0.00881536	0.0596823
ENSG00000250863.1	RP11-663P9.1	-2.61872	0.0088261	0.00805684	1	1	1	0.0088261	0.222075
ENSG00000187824.8	TMEM220	-2.61833	0.00883606	0.0828379	1	1	1	0.00883606	0.376958
ENSG00000272144.1	CTD-2035E11.5	2.61536	0.00891341	0.00142607	1	1	1	0.00891341	0.0526134
ENSG00000124140.13	SLC12A5	2.61511	0.00891985	0.000599764	1	1	1	0.00891985	0.045989
ENSG00000271952.1	LINC01954	2.61501	0.00892253	0.248223	1	1	1	0.00892253	0.736946
ENSG00000198742.9	SMURF1	2.61258	0.00898624	0.00062025	1	1	1	0.00898624	0.0756468
ENSG00000260230.2	FRRS1L	-2.61094	0.00902942	0.00476836	2	2	2	0.022257	0.120306
ENSG00000165457.13	FOLR2	-2.60835	0.00909803	0.000987994	2	2	2	0.00921424	0.0647655
ENSG00000166963.12	MAP1A	-2.60514	0.00918367	0.00062823	1	1	1	0.00918367	0.0379415
ENSG00000134533.6	RERG	2.60331	0.0092329	0.000618785	1	1	1	0.0092329	0.0409325
ENSG00000105983.20	LMBR1	2.60215	0.00926405	0.00100448	1	1	1	0.00926405	0.0538835
ENSG00000144214.9	LYG1	2.60104	0.00929416	0.0174293	1	1	1	0.00929416	0.203844
ENSG00000159256.12	MORC3	2.60081	0.00930036	0.00246561	2	2	2	0.000312315	0.0694741
ENSG00000163472.18	TMEM79	2.59831	0.00936843	0.000836931	2	2	2	0.122144	0.0442367
ENSG00000151779.12	NBAS	-2.59415	0.00948239	0.0271829	1	1	1	0.00948239	0.249008
ENSG00000126860.11	EVI2A	2.59392	0.00948879	0.00406669	1	1	1	0.00948879	0.0952666
ENSG00000139531.12	SUOX	2.59171	0.00955007	0.0689646	2	2	2	0.00187369	0.392256
ENSG00000010704.18	HFE	2.59165	0.00955163	0.00290453	1	1	1	0.00955163	0.108508
ENSG00000187288.10	CIDEC	2.59117	0.00956493	0.00808074	1	1	1	0.00956493	0.159469
ENSG00000184897.5	H1FX	2.59076	0.00957645	1.50958e-05	1	1	1	0.00957645	0.00765012
ENSG00000197251.3	LINC00336	-2.59055	0.00958223	0.0850225	1	1	1	0.00958223	0.50272
ENSG00000136010.13	ALDH1L2	-2.58933	0.00961629	0.0521476	1	1	1	0.00961629	0.448766
ENSG00000204344.14	STK19	2.58424	0.00975952	9.44695e-05	1	2	2	0.00975952	0.0411341
ENSG00000171055.14	FEZ2	-2.58232	0.00981394	0.0372905	2	2	2	0.0102147	0.280457
ENSG00000261701.6	HPR	2.57996	0.00988125	0.358779	1	1	1	0.00988125	1.06714
ENSG00000120805.13	ARL1	2.57904	0.00990765	0.0158971	2	2	2	0.0130613	0.233527
ENSG00000124496.12	TRERF1	2.57712	0.00996284	0.0126137	1	1	1	0.00996284	0.557441
ENSG00000184254.16	ALDH1A3	-2.57664	0.0099767	2.94654e-07	1	1	1	0.0099767	0.00100188
ENSG00000175110.11	MRPS22	2.57642	0.00998285	1.06874e-06	1	1	1	0.00998285	0.00571178
ENSG00000089248.6	ERP29	2.57454	0.0100373	2.75928e-05	1	1	1	0.0100373	0.0153332
ENSG00000198270.12	TMEM116	-2.57454	0.0100373	0.0141786	1	2	2	0.0100373	0.347578
ENSG00000241935.8	HOGA1	-2.57394	0.0100548	0.0330757	2	2	2	0.0102033	0.267803
ENSG00000012171.19	SEMA3B	-2.57384	0.0100578	0.000265426	2	2	2	0.00476766	0.0494401
ENSG00000125388.19	GRK4	2.57362	0.010064	0.0558521	2	2	2	0.0179995	0.332583
ENSG00000185745.9	IFIT1	-2.57055	0.0101536	0.000102824	1	1	1	0.0101536	0.0403233
ENSG00000273449.1	RP11-218F10.3	-2.57042	0.0101576	0.13402	1	1	1	0.0101576	0.537249
ENSG00000175213.2	ZNF408	2.57008	0.0101675	4.16817e-05	1	1	1	0.0101675	0.0188455
ENSG00000272682.1	AC004471.10	-2.56955	0.0101832	0.00573188	1	1	1	0.0101832	0.132306
ENSG00000009709.11	PAX7	-2.56879	0.0102055	2.75004e-06	1	1	1	0.0102055	0.00384648
ENSG00000196943.12	NOP9	2.56179	0.0104135	0.00010939	1	1	1	0.0104135	0.0139991
ENSG00000197785.13	ATAD3A	-2.55938	0.010486	0.0112721	1	1	1	0.010486	0.24412
ENSG00000171109.18	MFN1	-2.55563	0.0105996	0.0677116	2	2	2	0.0162012	0.358578
ENSG00000127863.15	TNFRSF19	2.55448	0.0106347	0.0036659	2	2	2	0.00101803	0.107152
ENSG00000090612.20	ZNF268	2.55391	0.0106519	0.0151034	1	1	1	0.0106519	0.379833
ENSG00000114686.8	MRPL3	2.55302	0.0106793	0.00024766	1	1	1	0.0106793	0.0999661
ENSG00000167842.15	MIS12	2.55086	0.0107457	0.0800754	3	4	4	0.00553623	0.356583
ENSG00000004838.13	ZMYND10	2.54991	0.0107751	0.000307698	1	1	1	0.0107751	0.0499174
ENSG00000133028.10	SCO1	2.5494	0.0107909	0.0619885	1	1	1	0.0107909	0.332951
ENSG00000170222.11	ADPRM	2.5494	0.0107909	0.0897193	1	1	1	0.0107909	0.40056
ENSG00000141738.13	GRB7	-2.54905	0.0108016	1.91772e-06	1	1	1	0.0108016	0.00442061
ENSG00000241878.11	PISD	-2.54773	0.0108427	0.0568685	2	2	2	0.0111786	0.336469
ENSG00000120798.16	NR2C1	2.5471	0.0108623	2.77309e-05	2	2	2	0.0287455	0.024345
ENSG00000137513.9	NARS2	-2.54337	0.0109788	0.117339	2	2	2	0.0108289	0.609541
ENSG00000251350.1	LVCAT1	2.54264	0.0110019	0.181979	1	2	2	0.0110019	0.659341
ENSG00000130312.6	MRPL34	2.54218	0.0110164	0.0770196	1	1	1	0.0110164	0.39571
ENSG00000109686.17	SH3D19	-2.54085	0.0110582	0.00365533	2	2	2	0.011981	0.0802965
ENSG00000281406.1	BLACAT1	2.54053	0.0110684	1.77728e-05	1	1	1	0.0110684	0.0209245
ENSG00000124562.9	SNRPC	-2.53818	0.011143	0.0449087	2	2	2	0.018198	0.332689
ENSG00000205268.10	PDE7A	-2.53637	0.0112009	0.00542719	2	2	2	0.0136646	0.173055
ENSG00000165219.21	GAPVD1	2.53622	0.0112057	0.00621868	1	1	1	0.0112057	0.111914
ENSG00000260385.1	RP11-450H6.3	-2.53611	0.0112092	7.42269e-06	1	1	1	0.0112092	0.00817396
ENSG00000119608.12	PROX2	2.53518	0.0112388	0.00136724	1	1	1	0.0112388	0.0739577
ENSG00000128886.11	ELL3	2.53496	0.0112461	5.74933e-05	1	2	2	0.0112461	0.0149669
ENSG00000197119.12	SLC25A29	2.53479	0.0112516	0.00676039	2	2	2	0.0416409	0.142311
ENSG00000150867.13	PIP4K2A	2.53455	0.0112592	0.0098835	1	1	1	0.0112592	0.154555
ENSG00000140995.16	DEF8	2.53326	0.0113008	0.0108279	2	2	2	0.0192194	0.323492
ENSG00000076554.15	TPD52	-2.53314	0.0113045	0.000153063	1	1	1	0.0113045	0.0199468
ENSG00000157087.17	ATP2B2	-2.5319	0.0113446	6.35364e-07	1	1	1	0.0113446	0.00300198
ENSG00000151353.14	TMEM18	2.53168	0.0113518	0.00757801	2	2	2	0.0505087	0.158763
ENSG00000063015.19	SEZ6	2.5307	0.0113835	2.39783e-06	2	2	2	0.00227143	0.00554414
ENSG00000166181.12	API5	-2.53054	0.0113886	0.000115715	1	1	1	0.0113886	0.0160956
ENSG00000125835.18	SNRPB	-2.5304	0.0113931	0.000639024	1	1	1	0.0113931	0.0408093
ENSG00000271983.1	RP11-28H5.2	-2.52979	0.011413	0.0472454	1	1	1	0.011413	0.433028
ENSG00000081148.11	IMPG2	-2.52628	0.0115278	0.000954604	2	2	2	0.00200604	0.0519031
ENSG00000212643.2	ZRSR1	-2.5247	0.0115798	0.0107956	1	1	1	0.0115798	0.150083
ENSG00000071894.16	CPSF1	-2.5238	0.0116093	1.07573	2	2	2	0.0139017	0.767176
ENSG00000278107.1	RP11-162A12.4	2.52121	0.0116953	0.00387622	1	1	1	0.0116953	0.103674
ENSG00000166145.14	SPINT1	-2.52106	0.0117003	0.00363026	1	1	1	0.0117003	0.0990678
ENSG00000111237.18	VPS29	-2.52103	0.0117013	0.00106053	1	1	1	0.0117013	0.0819399
ENSG00000110888.17	CAPRIN2	-2.52073	0.0117113	0.0205133	1	1	1	0.0117113	0.374301
ENSG00000270210.1	RP11-373D23.3	-2.52054	0.0117174	0.020817	1	1	1	0.0117174	0.197579
ENSG00000221571.3	RNU6ATAC35P	-2.51967	0.0117464	0.012912	1	1	1	0.0117464	0.207181
ENSG00000196867.7	ZFP28	2.5178	0.0118092	0.0129937	2	2	2	0.0230443	0.205818
ENSG00000106771.12	TMEM245	2.51753	0.0118181	0.0287377	2	2	2	0.0384133	0.219799
ENSG00000101307.15	SIRPB1	2.51703	0.0118348	0.0620937	1	1	1	0.0118348	0.470186
ENSG00000163811.11	WDR43	2.51621	0.0118625	0.000523069	1	1	1	0.0118625	0.033451
ENSG00000254139.1	CTD-2339F6.1	2.51594	0.0118715	0.0550231	2	2	2	0.0164684	0.337671
ENSG00000179859.9	AC025335.1	-2.51565	0.0118812	0.0118559	2	2	2	0.00474286	0.439903
ENSG00000183049.12	CAMK1D	2.51486	0.011908	2.34076e-06	1	1	1	0.011908	0.00488391
ENSG00000138604.9	GLCE	-2.51468	0.0119139	0.00567597	2	2	2	0.011514	0.113241
ENSG00000162944.10	RFTN2	-2.51387	0.0119416	0.00142439	2	2	2	0.0015822	0.0556286
ENSG00000132254.12	ARFIP2	2.51377	0.0119449	0.000250378	1	1	1	0.0119449	0.0240272
ENSG00000109927.9	TECTA	-2.51146	0.0120232	3.24293e-05	1	1	1	0.0120232	0.0195783
ENSG00000196396.9	PTPN1	-2.51125	0.0120303	0.0108413	2	2	2	0.0118029	0.152548
ENSG00000128944.13	KNSTRN	-2.5103	0.012063	0.476064	1	1	1	0.012063	1.53802
ENSG00000179021.9	C3orf38	2.50998	0.0120739	0.0125655	1	1	1	0.0120739	0.219745
ENSG00000086506.2	HBQ1	2.50836	0.0121294	0.00273252	1	1	1	0.0121294	0.100375
ENSG00000176390.11	CRLF3	2.50678	0.0121835	0.0825623	2	2	2	0.0279511	0.396648
ENSG00000174226.8	SNX31	-2.50664	0.0121884	1.31175	3	3	3	0.00795588	0.793228
ENSG00000145414.8	NAF1	-2.50615	0.0122054	0.000392511	1	1	1	0.0122054	0.0336831
ENSG00000112137.17	PHACTR1	2.50449	0.0122627	5.14852e-05	1	1	1	0.0122627	0.0166432
ENSG00000261795.1	RP11-90P13.1	2.50359	0.0122941	0.018033	2	2	2	0.00446398	0.326004
ENSG00000182379.9	NXPH4	2.50343	0.0122997	0.00306297	1	1	1	0.0122997	0.0831956
ENSG00000204033.9	LRIT2	2.5028	0.0123215	0.121226	2	2	2	0.0118016	0.479539
ENSG00000134255.13	CEPT1	-2.50192	0.0123521	0.000719597	2	2	2	0.0139263	0.0636933
ENSG00000136051.13	WASHC4	-2.50154	0.0123655	0.0121031	1	1	1	0.0123655	0.218678
ENSG00000136643.11	RPS6KC1	-2.50143	0.0123692	0.00761614	1	1	1	0.0123692	0.131656
ENSG00000157322.17	CLEC18A	2.49825	0.0124807	0.353641	1	1	1	0.0124807	0.901077
ENSG00000100290.2	BIK	2.49564	0.0125729	0.01849	1	1	1	0.0125729	0.259352
ENSG00000104343.19	UBE2W	2.49424	0.0126228	0.00979955	1	1	1	0.0126228	0.17569
ENSG00000172728.15	FUT10	-2.49358	0.0126461	0.0662612	2	2	2	0.00353623	0.202755
ENSG00000231439.4	WASIR2	2.49344	0.0126512	0.360159	1	1	1	0.0126512	0.890051
ENSG00000186812.12	ZNF397	2.49232	0.0126913	0.000457338	1	1	1	0.0126913	0.0539304
ENSG00000198523.5	PLN	-2.49058	0.0127536	7.89169e-06	2	2	2	0.0246313	0.0122406
ENSG00000100211.10	CBY1	-2.48994	0.0127763	0.0219926	2	2	2	0.00194328	0.331741
ENSG00000110315.6	RNF141	-2.48975	0.0127832	0.0160365	3	3	3	0.0199889	0.35969
ENSG00000171314.8	PGAM1	-2.48925	0.0128013	0.0153163	2	2	2	0.0120857	0.370078
ENSG00000088970.15	KIZ	2.48721	0.0128749	0.00290294	1	2	2	0.0128749	0.0831203
ENSG00000151490.13	PTPRO	-2.48565	0.0129316	6.3274e-05	1	1	1	0.0129316	0.0125513
ENSG00000198363.17	ASPH	-2.48399	0.0129921	5.41755e-06	1	1	1	0.0129921	0.00876593
ENSG00000272140.2	RP11-574K11.29	2.48352	0.0130092	0.0081593	1	2	2	0.0130092	0.129842
ENSG00000089009.15	RPL6	2.48245	0.0130481	7.62853e-06	1	1	1	0.0130481	0.00828653
ENSG00000179295.17	PTPN11	-2.48245	0.0130481	0.000279061	1	1	1	0.0130481	0.0501189
ENSG00000107816.17	LZTS2	-2.48194	0.013067	0.0103497	2	2	2	0.00975607	0.126707
ENSG00000148090.11	AUH	2.48181	0.0130717	0.000117607	1	1	1	0.0130717	0.0308607
ENSG00000162734.12	PEA15	2.47665	0.0132622	0.00112531	1	1	1	0.0132622	0.0472093
ENSG00000188906.14	LRRK2	-2.4759	0.0132902	0.0109013	2	2	2	0.00694256	0.148289
ENSG00000100387.8	RBX1	-2.47386	0.0133662	6.9617e-05	1	1	1	0.0133662	0.0299474
ENSG00000143614.9	GATAD2B	2.47219	0.0134287	0.0026015	2	2	2	0.041352	0.0688759
ENSG00000175115.11	PACS1	2.46864	0.0135628	0.0362229	1	1	1	0.0135628	0.301594
ENSG00000075785.12	RAB7A	2.4679	0.0135908	0.00148664	1	1	1	0.0135908	0.0923824
ENSG00000010319.6	SEMA3G	-2.46777	0.013596	0.000155263	1	1	1	0.013596	0.0354588
ENSG00000018236.14	CNTN1	2.46733	0.0136125	0.000604645	1	1	1	0.0136125	0.0620105
ENSG00000203880.11	PCMTD2	-2.46667	0.0136377	0.0627344	3	3	3	0.0371594	0.406346
ENSG00000187479.5	C11orf96	-2.46613	0.0136582	2.78424e-08	1	1	1	0.0136582	0.000463736
ENSG00000272192.1	CTD-2532N20.1	-2.46596	0.0136646	0.000433182	1	1	1	0.0136646	0.0498679
ENSG00000262188.1	LINC01978	2.46538	0.0136869	0.00478561	1	1	1	0.0136869	0.248296
ENSG00000183161.4	FANCF	-2.46379	0.0137476	0.000473838	2	2	2	0.0138602	0.0360271
ENSG00000223704.1	LINC01422	2.46311	0.0137738	0.0467183	1	1	1	0.0137738	0.332943
ENSG00000183066.14	WBP2NL	-2.46303	0.0137768	0.063434	1	1	1	0.0137768	0.356414
ENSG00000119599.16	DCAF4	2.46178	0.0138248	0.0436103	1	2	2	0.0138248	0.363287
ENSG00000163945.15	UVSSA	-2.46116	0.0138488	0.2539	3	3	3	0.00275878	0.839572
ENSG00000134198.9	TSPAN2	2.46089	0.0138593	0.00480513	2	2	2	0.0117477	0.127542
ENSG00000168137.15	SETD5	-2.45917	0.0139257	4.63208e-08	1	1	1	0.0139257	0.000601461
ENSG00000117362.12	APH1A	-2.45872	0.0139434	0.000465695	1	2	2	0.0139434	0.0348379
ENSG00000185245.7	GP1BA	-2.4566	0.014026	0.00522385	1	1	1	0.014026	0.156525
ENSG00000155393.12	HEATR3	2.4564	0.0140336	0.538154	2	2	2	0.00116124	0.99458
ENSG00000204962.5	PCDHA8	2.45639	0.0140342	0.00120183	1	1	1	0.0140342	0.0905553
ENSG00000102934.9	PLLP	2.45496	0.0140899	2.16445e-06	1	1	1	0.0140899	0.00317133
ENSG00000188766.12	SPRED3	2.45446	0.0141095	0.000488135	1	1	1	0.0141095	0.0693305
ENSG00000179168.14	GGN	-2.45446	0.0141095	7.30232e-07	1	1	1	0.0141095	0.00268155
ENSG00000132003.9	ZSWIM4	2.45418	0.0141205	0.00694281	1	1	1	0.0141205	0.160682
ENSG00000112232.8	KHDRBS2	2.45179	0.0142148	0.00347324	1	1	1	0.0142148	0.221955
ENSG00000118762.7	PKD2	-2.45113	0.0142407	0.0118034	2	2	2	0.0457406	0.439999
ENSG00000163453.11	IGFBP7	-2.44902	0.0143244	0.0885851	3	3	3	0.010846	0.383779
ENSG00000128011.4	LRFN1	-2.44544	0.0144677	8.46671e-06	1	1	1	0.0144677	0.0225405
ENSG00000110900.14	TSPAN11	-2.44434	0.0145117	0.226222	1	1	1	0.0145117	0.945416
ENSG00000107147.12	KCNT1	-2.444	0.0145254	0.0243649	2	2	2	0.0154184	0.284174
ENSG00000234215.2	RP5-942I16.1	2.44355	0.0145436	0.000414294	1	1	1	0.0145436	0.0699778
ENSG00000181856.14	SLC2A4	-2.44191	0.0146098	0.0223215	2	2	2	0.0117927	0.213201
ENSG00000106665.15	CLIP2	2.44072	0.0146579	0.00126199	1	1	1	0.0146579	0.075052
ENSG00000172404.4	DNAJB7	2.44069	0.0146594	3.82452e-05	1	1	1	0.0146594	0.0221968
ENSG00000169241.17	SLC50A1	-2.43863	0.014743	1.65378e-05	1	1	1	0.014743	0.0201844
ENSG00000150938.9	CRIM1	2.43845	0.0147503	0.00110702	1	1	1	0.0147503	0.0467582
ENSG00000163808.16	KIF15	2.43819	0.014761	0.0401353	1	1	1	0.014761	0.574425
ENSG00000157379.13	DHRS1	2.43568	0.0148638	0.220889	3	3	3	0.00664197	0.620922
ENSG00000171984.14	C20orf196	-2.43502	0.0148911	0.0407259	1	1	1	0.0148911	0.362165
ENSG00000007372.21	PAX6	2.43437	0.0149176	4.72025e-08	1	1	1	0.0149176	0.000447825
ENSG00000213639.9	PPP1CB	2.43416	0.0149264	0.113821	2	2	2	0.0106579	0.292529
ENSG00000079156.16	OSBPL6	-2.43341	0.0149573	2.32656e-05	1	1	1	0.0149573	0.0156846
ENSG00000263001.5	GTF2I	2.43283	0.0149813	0.0419973	1	1	1	0.0149813	0.384642
ENSG00000185862.6	EVI2B	2.43184	0.0150224	0.00117604	1	1	1	0.0150224	0.0512307
ENSG00000161981.10	SNRNP25	2.43106	0.0150549	0.0361536	2	2	2	0.0134804	0.218547
ENSG00000049089.13	COL9A2	2.43035	0.0150841	9.79901e-06	1	1	1	0.0150841	0.0172952
ENSG00000197535.14	MYO5A	2.42883	0.0151477	8.51167e-05	1	1	1	0.0151477	0.0163739
ENSG00000106013.14	ANKRD7	-2.42841	0.0151654	0.0789587	2	2	2	0.00191429	0.370607
ENSG00000081177.18	EXD2	-2.42705	0.0152223	0.000151543	1	1	1	0.0152223	0.0186744
ENSG00000117399.13	CDC20	2.42456	0.0153269	1.46313e-07	1	1	1	0.0153269	0.00189853
ENSG00000176208.8	ATAD5	-2.42381	0.0153584	0.0136913	2	2	2	0.0290664	0.238301
ENSG00000135248.15	FAM71F1	-2.42287	0.0153986	0.0543942	1	1	1	0.0153986	0.338754
ENSG00000250565.6	ATP6V1E2	-2.42019	0.0155124	0.179471	2	2	2	0.0185585	0.801951
ENSG00000170242.17	USP47	-2.42017	0.0155134	0.00619893	2	2	2	0.0404247	0.110819
ENSG00000101104.12	PABPC1L	-2.41931	0.0155501	0.177475	2	2	2	0.00410632	0.432902
ENSG00000261037.1	CTC-471C19.1	2.41915	0.0155568	0.00130317	2	2	2	0.00421193	0.0323192
ENSG00000255267.3	RP11-430H10.2	2.41712	0.0156439	0.00877551	2	2	2	0.0156999	0.134949
ENSG00000143110.11	C1orf162	2.41685	0.0156556	0.00600339	1	1	1	0.0156556	0.113568
ENSG00000102781.13	KATNAL1	2.41566	0.0157065	0.0222429	1	1	1	0.0157065	0.210632
ENSG00000153130.17	SCOC	2.41487	0.0157407	1.11975e-07	1	1	1	0.0157407	0.00152286
ENSG00000170291.14	ELP5	2.41402	0.0157775	0.0357619	2	2	2	0.0404763	0.229977
ENSG00000261824.6	LINC00662	2.41321	0.0158127	0.0583222	2	2	2	0.00272212	0.262569
ENSG00000119414.11	PPP6C	2.41269	0.0158355	0.00762609	1	1	1	0.0158355	0.127922
ENSG00000134909.18	ARHGAP32	-2.41265	0.0158372	0.000375809	1	1	1	0.0158372	0.0425991
ENSG00000114270.17	COL7A1	2.41131	0.0158955	4.35291e-06	1	1	1	0.0158955	0.0115272
ENSG00000114395.10	CYB561D2	2.41026	0.015941	0.00129384	1	1	1	0.015941	0.0827068
ENSG00000114388.12	NPRL2	2.41026	0.015941	7.9922e-06	1	2	2	0.015941	0.0065003
ENSG00000152778.8	IFIT5	-2.40935	0.015981	0.134775	2	2	2	0.0163885	0.464817
ENSG00000067369.13	TP53BP1	2.40818	0.0160321	0.001293	1	1	1	0.0160321	0.0555208
ENSG00000242247.10	ARFGAP3	2.40751	0.0160616	0.0554506	2	2	2	0.0368043	0.333777
ENSG00000213465.7	ARL2	2.40715	0.0160776	0.00022077	1	1	1	0.0160776	0.05333
ENSG00000075407.18	ZNF37A	2.40706	0.0160817	0.0189677	1	1	1	0.0160817	0.212469
ENSG00000185482.7	STAC3	2.40571	0.0161411	0.00191449	1	1	1	0.0161411	0.07225
ENSG00000105671.11	DDX49	-2.40512	0.0161674	0.000252188	1	1	1	0.0161674	0.0788205
ENSG00000158234.12	FAIM	2.40436	0.0162009	0.053906	2	2	2	0.00409663	0.224261
ENSG00000159363.17	ATP13A2	2.40427	0.016205	0.00384505	1	1	1	0.016205	0.10446
ENSG00000170627.10	GTSF1	2.40354	0.016237	0.0741954	2	2	2	0.0162005	0.755165
ENSG00000088986.10	DYNLL1	2.40337	0.0162448	3.55832e-06	2	2	2	0.00753167	0.00732019
ENSG00000189127.7	ANKRD34B	-2.40176	0.0163162	2.06281e-05	1	1	1	0.0163162	0.00959544
ENSG00000119725.18	ZNF410	2.39934	0.0164248	1.11231e-06	1	1	1	0.0164248	0.001516
ENSG00000257017.8	HP	2.39888	0.0164451	0.0780836	1	1	1	0.0164451	0.504377
ENSG00000148057.15	IDNK	2.39839	0.0164672	0.00450619	2	2	2	0.0800399	0.229943
ENSG00000172935.8	MRGPRF	-2.39615	0.0165685	7.36152e-05	1	1	1	0.0165685	0.0134951
ENSG00000177728.16	TMEM94	2.39341	0.0166928	0.000874892	2	2	2	0.00629646	0.0386063
ENSG00000205882.8	DEFB134	2.39025	0.016837	0.0192305	2	2	2	0.0168402	0.195635
ENSG00000110047.17	EHD1	2.39005	0.016846	0.0172027	2	2	2	0.0280297	0.223517
ENSG00000173369.15	C1QB	-2.38865	0.0169105	0.000138673	1	1	1	0.0169105	0.0175032
ENSG00000130669.17	PAK4	-2.38695	0.016989	0.0543445	2	2	2	0.00535129	0.306299
ENSG00000143153.12	ATP1B1	-2.38623	0.0170219	4.93636e-05	1	1	1	0.0170219	0.0170947
ENSG00000166510.13	CCDC68	-2.38431	0.0171113	0.00335966	1	1	1	0.0171113	0.104308
ENSG00000196712.17	NF1	-2.38335	0.0171561	0.00530772	2	2	2	0.0173483	0.113163
ENSG00000167874.6	TMEM88	-2.38127	0.0172532	0.000957752	2	2	2	0.0255075	0.113646
ENSG00000104980.7	TIMM44	2.38106	0.0172627	0.0496359	2	2	2	0.0121654	0.581596
ENSG00000179344.16	HLA-DQB1	2.38066	0.0172816	0.829739	4	4	4	0.00200621	0.759198
ENSG00000204427.11	ABHD16A	2.37939	0.0173415	1.63001e-05	1	1	1	0.0173415	0.00940432
ENSG00000171202.6	TMEM126A	2.37888	0.0173655	9.49503e-05	2	2	2	0.0176066	0.0221156
ENSG00000173457.10	PPP1R14B	2.37828	0.0173935	0.00557609	2	2	2	0.00631051	0.0947582
ENSG00000112033.13	PPARD	-2.37733	0.0174385	3.30218e-07	2	2	2	0.0121126	0.00127811
ENSG00000206199.10	ANKUB1	-2.37646	0.0174799	2.93897e-07	1	1	1	0.0174799	0.00186382
ENSG00000088682.13	COQ9	2.37644	0.0174805	0.022714	2	2	2	0.0286225	0.218367
ENSG00000271967.1	RP11-134K13.4	2.3764	0.0174823	0.194385	2	2	2	0.0117259	0.41357
ENSG00000170584.10	NUDCD2	2.37579	0.0175116	0.0145027	1	1	1	0.0175116	0.173004
ENSG00000140323.5	DISP2	2.37542	0.0175291	0.0367041	1	1	1	0.0175291	0.343818
ENSG00000164615.4	CAMLG	2.37507	0.0175454	0.158316	1	2	2	0.0175454	1.00341
ENSG00000167182.13	SP2	2.37391	0.0176007	0.0013989	2	2	2	0.0170343	0.134287
ENSG00000135272.10	MDFIC	-2.37314	0.0176378	0.00934151	2	2	2	0.00179418	0.170785
ENSG00000172354.9	GNB2	-2.37296	0.017646	0.00119045	2	2	2	0.0053246	0.154461
ENSG00000165474.5	GJB2	-2.37292	0.017648	0.0202932	2	2	2	0.0182714	0.404291
ENSG00000156261.12	CCT8	-2.37276	0.0176557	0.0279713	2	2	2	0.00418061	0.37715
ENSG00000125319.14	C17orf53	2.37116	0.0177326	3.29764e-06	1	1	1	0.0177326	0.00651783
ENSG00000140848.16	CPNE2	-2.37115	0.017733	0.00488019	1	1	1	0.017733	0.157686
ENSG00000183309.11	ZNF623	-2.37009	0.0177838	0.00566543	2	2	2	0.10782	0.144457
ENSG00000112276.13	BVES	2.36985	0.0177955	0.000184659	1	1	1	0.0177955	0.0467187
ENSG00000196748.9	CLPSL2	-2.36882	0.0178451	3.87915e-15	1	2	2	0.0178451	8.6099e-08
ENSG00000203809.6	LIN28B-AS1	2.36681	0.0179422	0.00289236	1	1	1	0.0179422	0.0821377
ENSG00000255670.1	RP11-253I19.3	-2.36679	0.0179431	0.00221816	1	1	1	0.0179431	0.0674221
ENSG00000138942.15	RNF185	2.36478	0.0180408	0.00434815	1	1	1	0.0180408	0.157993
ENSG00000128285.4	MCHR1	-2.3644	0.0180594	0.0160839	2	2	2	0.0389835	0.204164
ENSG00000158987.20	RAPGEF6	2.36301	0.0181271	0.00687445	1	1	1	0.0181271	0.137122
ENSG00000066855.15	MTFR1	2.36301	0.0181272	0.000755244	2	2	2	0.00126565	0.0909764
ENSG00000171103.10	TRMT61B	-2.36197	0.0181779	0.137539	1	1	1	0.0181779	0.511702
ENSG00000156411.9	C14orf2	2.35993	0.0182784	0.000993384	1	1	1	0.0182784	0.244155
ENSG00000183735.9	TBK1	-2.35984	0.018283	0.00480673	2	2	2	0.0286306	0.14307
ENSG00000176834.13	VSIG10	-2.35797	0.0183752	0.0122793	2	2	2	0.0249521	0.161626
ENSG00000259439.2	LINC01833	2.35698	0.0184244	1.24875e-05	1	1	1	0.0184244	0.00499289
ENSG00000157557.11	ETS2	-2.35582	0.0184817	6.45106e-05	1	1	1	0.0184817	0.0178345
ENSG00000100197.20	CYP2D6	2.35575	0.0184854	0.198843	1	2	2	0.0184854	0.653503
ENSG00000204241.7	RP11-713P17.3	2.35501	0.0185224	0.186565	2	2	2	0.0287279	0.60921
ENSG00000137819.13	PAQR5	2.35371	0.0185873	0.00854666	2	2	2	0.0187978	0.18476
ENSG00000123975.4	CKS2	-2.35346	0.0185996	0.0605372	1	1	1	0.0185996	0.6838
ENSG00000137842.6	TMEM62	2.35287	0.018629	0.000565052	2	2	2	0.01859	0.033129
ENSG00000172469.15	MANEA	-2.35157	0.0186942	0.0246683	2	2	2	0.00419525	0.301823
ENSG00000164040.16	PGRMC2	2.35111	0.0187176	0.000868307	2	2	2	0.0173667	0.0422375
ENSG00000185155.11	MIXL1	-2.35105	0.0187208	0.0537528	1	1	1	0.0187208	0.362437
ENSG00000154582.16	ELOC	2.35095	0.0187255	0.000234554	2	2	2	0.0128479	0.0211389
ENSG00000274723.1	RP11-618L22.1	2.34991	0.018778	6.98589e-07	1	1	1	0.018778	0.00295159
ENSG00000243709.1	LEFTY1	2.34955	0.0187962	0.0787706	2	2	2	0.0387565	0.514544
ENSG00000184060.10	ADAP2	-2.34943	0.0188022	0.000858667	1	1	1	0.0188022	0.060816
ENSG00000172171.10	TEFM	2.34943	0.0188022	0.0220425	1	1	1	0.0188022	0.308131
ENSG00000162881.6	OXER1	2.34895	0.0188264	0.00277731	1	1	1	0.0188264	0.111092
ENSG00000161664.6	ASB16	-2.34879	0.0188346	3.19793e-06	1	1	1	0.0188346	0.00641853
ENSG00000185149.5	NPY2R	2.34858	0.0188451	0.183279	1	1	1	0.0188451	1.07718
ENSG00000127666.9	TICAM1	2.34841	0.0188537	0.0109239	1	1	1	0.0188537	0.144268
ENSG00000196678.13	ERI2	2.34746	0.0189019	0.000497039	1	1	1	0.0189019	0.123177
ENSG00000087095.12	NLK	2.34709	0.0189208	2.13583e-06	1	1	1	0.0189208	0.00928343
ENSG00000115539.13	PDCL3	2.34515	0.0190193	0.00159468	2	2	2	0.0187769	0.0776938
ENSG00000189045.13	ANKDD1B	2.34492	0.0190311	0.000309061	2	2	2	0.0133652	0.0867356
ENSG00000104892.16	KLC3	2.34483	0.019036	0.0926261	2	2	2	0.0217143	0.399443
ENSG00000136280.15	CCM2	-2.34282	0.0191389	0.00405377	1	1	1	0.0191389	0.113432
ENSG00000243317.7	C7orf73	2.34268	0.0191456	0.0425562	1	2	2	0.0191456	0.421848
ENSG00000164434.11	FABP7	-2.34083	0.0192409	0.000404889	1	1	1	0.0192409	0.111174
ENSG00000145388.14	METTL14	2.34043	0.0192616	0.0103768	1	1	1	0.0192616	0.314838
ENSG00000142233.11	NTN5	-2.33996	0.0192857	0.0820345	1	1	1	0.0192857	0.423524
ENSG00000164587.11	RPS14	2.33918	0.019326	0.0114165	1	2	2	0.019326	0.167999
ENSG00000125870.10	SNRPB2	2.33903	0.0193337	6.75633e-05	1	1	1	0.0193337	0.0896662
ENSG00000087053.18	MTMR2	-2.33766	0.0194047	0.00547136	2	2	2	0.019706	0.102709
ENSG00000127124.14	HIVEP3	2.33711	0.0194337	0.000169919	1	1	1	0.0194337	0.082803
ENSG00000166263.13	STXBP4	-2.33307	0.0196447	0.00251682	1	1	1	0.0196447	0.22831
ENSG00000153495.10	TEX29	-2.33272	0.0196631	0.0141241	1	1	1	0.0196631	0.166062
ENSG00000281912.1	LINC01144	-2.33203	0.019699	0.000293356	1	1	1	0.019699	0.0301886
ENSG00000197050.10	ZNF420	-2.33187	0.0197075	0.00329337	1	1	1	0.0197075	0.0891708
ENSG00000128563.13	PRKRIP1	2.33171	0.0197158	0.146207	2	2	2	0.0211347	0.319085
ENSG00000160326.13	SLC2A6	-2.33118	0.0197439	0.0109388	1	1	1	0.0197439	0.239226
ENSG00000101493.10	ZNF516	2.33044	0.0197827	7.95406e-05	1	1	1	0.0197827	0.022491
ENSG00000165209.18	STRBP	2.32904	0.019857	0.0019672	2	2	2	0.015737	0.0929401
ENSG00000179241.12	LDLRAD3	-2.32839	0.0198916	0.00105938	1	1	1	0.0198916	0.148124
ENSG00000203908.3	KHDC3L	-2.3241	0.0201203	0.0335797	2	2	2	0.0202843	0.31567
ENSG00000085465.12	OVGP1	-2.32375	0.0201389	0.0140538	1	2	2	0.0201389	0.173762
ENSG00000176386.8	CDC26	-2.32338	0.0201588	0.0985603	2	2	2	0.0202461	0.515741
ENSG00000203697.11	CAPN8	2.32255	0.0202031	0.0020111	2	2	2	0.0764851	0.115647
ENSG00000259834.1	RP11-284N8.3	2.32031	0.020324	0.00128068	1	1	1	0.020324	0.0516848
ENSG00000173114.12	LRRN3	2.31681	0.0205142	2.46269e-08	1	1	1	0.0205142	0.000714175
ENSG00000136715.17	SAP130	-2.31555	0.0205828	0.000784063	1	1	1	0.0205828	0.06949
ENSG00000101160.13	CTSZ	2.31511	0.0206071	0.0138672	2	2	2	0.0255167	0.179936
ENSG00000011275.18	RNF216	2.31435	0.0206484	0.00457469	1	1	1	0.0206484	0.141112
ENSG00000144021.2	CIAO1	-2.31281	0.0207331	0.0405687	1	1	1	0.0207331	0.300896
ENSG00000134153.9	EMC7	-2.31238	0.0207567	4.6697e-05	1	1	1	0.0207567	0.0199471
ENSG00000119682.16	AREL1	2.3123	0.0207612	0.0117164	1	1	1	0.0207612	0.182199
ENSG00000122741.15	DCAF10	-2.31131	0.0208157	0.0295767	1	1	1	0.0208157	0.331645
ENSG00000169964.7	TMEM42	2.3105	0.0208604	0.0041648	1	1	1	0.0208604	0.18035
ENSG00000111252.10	SH2B3	-2.30967	0.0209063	2.71617e-05	1	1	1	0.0209063	0.00987401
ENSG00000196967.10	ZNF585A	2.30964	0.0209081	0.0027674	2	2	2	0.0205423	0.0776385
ENSG00000204583.9	LRCOL1	-2.30953	0.0209142	0.00781123	2	2	2	0.0228692	0.313941
ENSG00000104824.16	HNRNPL	2.30921	0.020932	0.009147	2	2	2	0.0180394	0.266382
ENSG00000178386.12	ZNF223	-2.30907	0.0209399	0.00482428	1	1	1	0.0209399	0.123078
ENSG00000157350.12	ST3GAL2	2.30875	0.0209574	4.84511e-05	1	1	1	0.0209574	0.00961451
ENSG00000172059.10	KLF11	-2.30834	0.0209801	0.00727956	2	2	2	0.0323457	0.513673
ENSG00000115541.10	HSPE1	-2.30795	0.0210019	1.37754e-05	2	2	2	0.00164183	0.00655835
ENSG00000283696.1	RP11-122G18.12	2.30411	0.0212165	0.0332569	1	1	1	0.0212165	0.271059
ENSG00000152455.15	SUV39H2	2.30304	0.0212768	6.53039e-05	1	1	1	0.0212768	0.0290049
ENSG00000124882.3	EREG	2.30262	0.0213001	2.85725e-06	1	1	1	0.0213001	0.00933921
ENSG00000185803.8	SLC52A2	2.30195	0.0213382	0.0130044	1	1	1	0.0213382	0.159543
ENSG00000170185.9	USP38	-2.3013	0.0213746	2.07836e-07	1	1	1	0.0213746	0.000706192
ENSG00000187715.13	KBTBD12	-2.29973	0.0214636	0.0506422	1	1	1	0.0214636	0.65689
ENSG00000099284.13	H2AFY2	2.29875	0.0215191	0.0424099	1	1	1	0.0215191	0.681029
ENSG00000149196.15	HIKESHI	2.29852	0.0215322	0.0021199	2	2	2	0.012342	0.0625288
ENSG00000115649.15	CNPPD1	-2.29795	0.0215645	0.0302538	2	2	2	0.0147878	0.244969
ENSG00000166105.15	GLB1L3	-2.29787	0.0215693	0.036794	2	2	2	0.0225999	0.191591
ENSG00000119125.16	GDA	2.29744	0.0215936	1.883e-06	1	1	1	0.0215936	0.004045
ENSG00000271522.1	RP11-36B6.1	2.29731	0.0216009	1.90266e-06	1	1	1	0.0216009	0.00216881
ENSG00000054965.10	FAM168A	-2.29731	0.0216012	0.00122268	1	1	1	0.0216012	0.0814497
ENSG00000170390.15	DCLK2	-2.29651	0.0216469	0.0083292	1	1	1	0.0216469	0.143725
ENSG00000100239.15	PPP6R2	2.29547	0.0217059	0.0772062	3	3	3	0.00133412	0.286681
ENSG00000146223.14	RPL7L1	-2.29473	0.0217486	0.0219983	2	2	2	0.0234494	0.24597
ENSG00000272308.1	RP11-231G3.1	-2.29272	0.0218644	0.000950665	1	1	1	0.0218644	0.0600496
ENSG00000166037.10	CEP57	2.29229	0.0218892	0.00907882	2	2	2	0.0235177	0.143978
ENSG00000163219.11	ARHGAP25	2.29198	0.0219067	4.95751e-08	1	1	1	0.0219067	0.000942298
ENSG00000170775.2	GPR37	2.29171	0.0219224	0.00016718	2	2	2	0.0108119	0.0394115
ENSG00000182103.4	FAM181B	2.29122	0.0219504	0.00489151	1	1	1	0.0219504	0.105136
ENSG00000261786.1	RP4-555D20.2	-2.29082	0.0219741	0.00140661	1	1	1	0.0219741	0.104811
ENSG00000150556.16	LYPD6B	-2.28979	0.0220336	0.000708391	1	1	1	0.0220336	0.0372262
ENSG00000162636.15	FAM102B	-2.28977	0.0220344	1.28879e-05	1	1	1	0.0220344	0.011872
ENSG00000186073.11	C15orf41	2.28969	0.0220393	0.00212774	2	2	2	0.0209455	0.0658368
ENSG00000175906.4	ARL4D	-2.28953	0.0220487	0.000315277	2	2	2	0.0212704	0.0586406
ENSG00000196177.12	ACADSB	2.28944	0.0220536	0.00189736	1	1	1	0.0220536	0.198232
ENSG00000160710.15	ADAR	2.28931	0.0220615	0.00412448	2	2	2	0.0264064	0.0581598
ENSG00000117620.14	SLC35A3	-2.28851	0.0221077	0.00464908	1	1	1	0.0221077	0.140353
ENSG00000271334.5	LINC02104	2.28788	0.0221447	0.000180794	1	1	1	0.0221447	0.0187568
ENSG00000171574.17	ZNF584	2.28338	0.022408	0.0538117	2	2	2	0.022819	0.421358
ENSG00000110218.8	PANX1	-2.28079	0.0225609	0.0270637	1	2	2	0.0225609	0.31168
ENSG00000147677.10	EIF3H	2.28012	0.0226008	0.000165359	1	1	1	0.0226008	0.0180537
ENSG00000169570.9	DTWD2	-2.27831	0.022708	0.0694209	2	2	2	0.0314129	0.338779
ENSG00000204711.8	C9orf135	2.27784	0.022736	0.0292342	1	1	1	0.022736	0.446619
ENSG00000168300.13	PCMTD1	-2.27778	0.0227398	0.00879027	2	2	2	0.0298273	0.233246
ENSG00000152137.6	HSPB8	-2.27745	0.0227591	0.00276285	1	1	1	0.0227591	0.170921
ENSG00000067715.13	SYT1	2.27731	0.0227675	6.69684e-05	1	1	1	0.0227675	0.0160819
ENSG00000107815.7	TWNK	2.2771	0.02278	0.000994765	2	2	2	0.0243993	0.0506983
ENSG00000179085.7	DPM3	2.27669	0.0228045	0.000560437	1	1	1	0.0228045	0.0941394
ENSG00000164535.14	DAGLB	2.2761	0.0228398	0.0248441	2	2	2	0.0247188	0.241363
ENSG00000100890.15	KIAA0391	-2.27593	0.0228502	0.0332705	2	2	2	0.0348218	0.26267
ENSG00000082258.12	CCNT2	-2.27568	0.0228654	0.0156659	1	1	1	0.0228654	0.206395
ENSG00000173821.19	RNF213	2.27502	0.0229046	0.00283924	1	1	1	0.0229046	0.176211
ENSG00000107651.12	SEC23IP	-2.27485	0.022915	0.0012235	2	2	2	0.023405	0.0522922
ENSG00000168484.12	SFTPC	-2.27466	0.0229261	0.0171021	1	1	1	0.0229261	0.211118
ENSG00000160256.12	FAM207A	2.27325	0.0230109	0.00234227	2	2	2	0.0100404	0.154407
ENSG00000158793.13	NIT1	2.27235	0.0230654	0.0221545	2	2	2	0.0209108	0.736193
ENSG00000205269.5	TMEM170B	-2.27212	0.0230793	0.000218455	1	1	1	0.0230793	0.0201836
ENSG00000235072.2	AC012074.2	2.27159	0.0231115	0.00603757	2	2	2	0.0230196	0.327993
ENSG00000231500.6	RPS18	2.27071	0.0231648	0.125258	2	2	2	0.0296793	0.750961
ENSG00000146909.7	NOM1	-2.26785	0.0233385	0.00244961	1	1	1	0.0233385	0.183458
ENSG00000198018.6	ENTPD7	-2.26777	0.0233432	0.0070249	2	2	2	0.0228031	0.118859
ENSG00000091536.16	MYO15A	2.26703	0.0233884	0.0333141	1	1	1	0.0233884	0.268394
ENSG00000172380.5	GNG12	-2.26632	0.023432	7.43652e-08	1	1	1	0.023432	0.00135351
ENSG00000067560.10	RHOA	-2.26489	0.0235194	3.19752e-07	1	1	1	0.0235194	0.000808313
ENSG00000128683.13	GAD1	2.2635	0.023605	0.000823842	1	1	1	0.023605	0.142462
ENSG00000143028.8	SYPL2	-2.26227	0.0236809	0.00915546	1	2	2	0.0236809	0.144724
ENSG00000168026.18	TTC21A	-2.26111	0.0237522	0.0100227	2	2	2	0.0070309	0.205945
ENSG00000110700.6	RPS13	-2.25967	0.0238418	0.000508329	1	1	1	0.0238418	0.174654
ENSG00000124356.15	STAMBP	-2.25844	0.023918	0.00151612	3	3	3	0.171196	0.129986
ENSG00000214706.10	IFRD2	-2.25781	0.0239574	0.00181203	1	1	1	0.0239574	0.0650344
ENSG00000244687.11	UBE2V1	2.25695	0.024011	1.26781e-07	1	1	1	0.024011	0.000732715
ENSG00000150401.14	DCUN1D2	-2.25657	0.0240352	0.0571514	2	2	2	0.0230535	0.316322
ENSG00000174600.13	CMKLR1	2.25569	0.0240898	0.00424443	1	1	1	0.0240898	0.233836
ENSG00000106018.13	VIPR2	-2.25513	0.0241254	0.0122997	1	1	1	0.0241254	0.224855
ENSG00000163297.16	ANTXR2	2.25496	0.024136	0.000972261	1	1	1	0.024136	0.111916
ENSG00000100365.14	NCF4	2.25387	0.0242046	0.00135359	2	2	2	0.0588843	0.0584645
ENSG00000148965.9	SAA4	-2.25263	0.0242824	1.53498e-06	1	1	1	0.0242824	0.00418955
ENSG00000262468.5	LINC01569	2.25263	0.0242826	0.0254769	1	1	1	0.0242826	0.237132
ENSG00000055950.16	MRPL43	-2.25078	0.0243993	0.0212488	1	2	2	0.0243993	0.235325
ENSG00000099994.10	SUSD2	2.25069	0.024405	0.133742	2	2	2	0.0265811	0.626127
ENSG00000139200.13	PIANP	2.24958	0.0244754	0.000576124	2	2	2	0.00803994	0.0338196
ENSG00000259584.1	RP11-521C20.2	-2.24804	0.0245735	0.192139	2	2	2	0.00962819	0.388261
ENSG00000092051.16	JPH4	2.24798	0.0245775	5.23137e-05	1	1	1	0.0245775	0.0109238
ENSG00000068697.6	LAPTM4A	-2.2479	0.0245828	0.00233719	2	2	2	0.0305446	0.0746803
ENSG00000168785.7	TSPAN5	-2.24759	0.0246022	9.98096e-05	2	2	2	0.0255322	0.0423284
ENSG00000183621.15	ZNF438	-2.24753	0.0246059	0.0254077	2	2	2	0.0394091	0.218074
ENSG00000173137.11	ADCK5	-2.24738	0.0246159	0.000645243	1	1	1	0.0246159	0.0345278
ENSG00000174851.15	YIF1A	2.24592	0.0247092	0.00358979	1	1	1	0.0247092	0.104979
ENSG00000243147.7	MRPL33	2.24464	0.0247916	0.000122249	1	1	1	0.0247916	0.0210884
ENSG00000130305.16	NSUN5	-2.24265	0.0249196	1.53857e-09	1	2	2	0.0249196	8.06199e-05
ENSG00000144028.14	SNRNP200	2.24221	0.0249478	0.000219145	1	1	1	0.0249478	0.022115
ENSG00000206538.8	VGLL3	2.24157	0.0249889	1.1072e-06	1	1	1	0.0249889	0.00522264
ENSG00000139547.7	RDH16	2.24074	0.0250429	0.00799891	2	2	2	0.0200983	0.172018
ENSG00000198131.13	ZNF544	2.24008	0.0250856	0.0231424	1	1	1	0.0250856	0.231685
ENSG00000197322.3	C17orf102	2.23992	0.0250958	0.0241346	2	2	2	0.013844	0.286944
ENSG00000143882.10	ATP6V1C2	-2.23974	0.0251076	0.00704427	1	1	1	0.0251076	0.219235
ENSG00000144554.10	FANCD2	-2.23939	0.0251303	0.0109665	1	1	1	0.0251303	0.187035
ENSG00000119938.8	PPP1R3C	2.23907	0.0251514	0.00103571	1	1	1	0.0251514	0.0461921
ENSG00000136868.10	SLC31A1	2.2388	0.0251686	0.00977575	1	2	2	0.0251686	0.14539
ENSG00000170581.13	STAT2	-2.23788	0.025229	3.87839e-05	2	2	2	0.0447159	0.0272892
ENSG00000166192.14	SENP8	2.23693	0.025291	0.00278369	1	1	1	0.025291	0.160257
ENSG00000118564.14	FBXL5	2.2353	0.0253974	1.7697e-05	1	1	1	0.0253974	0.00675997
ENSG00000117222.13	RBBP5	2.23515	0.0254072	0.0181571	2	2	2	0.0709387	0.194708
ENSG00000153253.16	SCN3A	-2.23411	0.025476	1.35195e-05	1	1	1	0.025476	0.00676348
ENSG00000174282.11	ZBTB4	-2.23408	0.0254777	0.00173903	1	1	1	0.0254777	0.0728759
ENSG00000204859.12	ZBTB48	2.23354	0.0255136	0.00161632	2	2	2	0.0219475	0.0709035
ENSG00000178202.12	KDELC2	2.23289	0.0255563	0.0154666	1	2	2	0.0255563	0.247202
ENSG00000174684.6	B4GAT1	2.23078	0.0256955	0.00236623	1	1	1	0.0256955	0.0749173
ENSG00000100823.11	APEX1	-2.23074	0.0256984	1.20158e-05	1	1	1	0.0256984	0.0146701
ENSG00000108479.11	GALK1	2.22816	0.0258697	0.00336236	2	2	2	0.0203736	0.10879
ENSG00000105373.18	GLTSCR2	-2.22515	0.0260709	0.00227092	2	2	2	0.0206519	0.119658
ENSG00000254415.3	SIGLEC14	2.22493	0.0260856	0.09494	2	3	3	0.00864302	0.592006
ENSG00000170175.10	CHRNB1	-2.22274	0.0262331	0.0275466	1	1	1	0.0262331	0.292536
ENSG00000162946.21	DISC1	-2.22241	0.0262553	0.000403362	1	1	1	0.0262553	0.0313745
ENSG00000068971.13	PPP2R5B	-2.22109	0.0263449	0.000330254	1	1	1	0.0263449	0.0600974
ENSG00000135835.11	KIAA1614	2.22109	0.0263452	0.0370214	1	1	1	0.0263452	0.338089
ENSG00000113643.8	RARS	2.22101	0.0263501	0.00896905	2	2	2	0.0268755	0.171326
ENSG00000154265.15	ABCA5	2.22084	0.026362	0.00442311	2	2	2	0.0350911	0.121364
ENSG00000107281.9	NPDC1	2.2208	0.0263645	0.0139366	2	2	2	0.0358607	0.206059
ENSG00000153395.9	LPCAT1	2.21742	0.0265941	0.0003783	1	1	1	0.0265941	0.0419123
ENSG00000172640.3	OR10AD1	2.21712	0.0266148	1.96616e-05	1	1	1	0.0266148	0.0107796
ENSG00000092847.11	AGO1	-2.21702	0.0266218	0.000455396	2	2	2	0.0266498	0.0443163
ENSG00000184381.18	PLA2G6	-2.21614	0.0266818	0.0137792	1	1	1	0.0266818	0.167529
ENSG00000154822.17	PLCL2	-2.21561	0.0267185	0.00390923	1	1	1	0.0267185	0.0987779
ENSG00000030582.17	GRN	-2.215	0.0267602	0.000575866	1	1	1	0.0267602	0.0377645
ENSG00000162692.10	VCAM1	-2.21461	0.0267869	0.0117981	1	1	1	0.0267869	0.192689
ENSG00000162733.16	DDR2	-2.21424	0.0268125	0.005746	2	2	2	0.0268091	0.217345
ENSG00000103966.10	EHD4	-2.21381	0.0268416	0.0494994	3	3	3	0.0330032	0.363589
ENSG00000183379.8	SYNDIG1L	-2.21276	0.0269142	0.00884265	2	2	2	0.0313552	0.126158
ENSG00000113212.6	PCDHB7	2.21218	0.0269543	0.0245287	2	2	2	0.0285469	0.217962
ENSG00000214113.10	LYRM4	2.20988	0.0271132	0.0392155	3	3	3	0.00458276	0.354709
ENSG00000135093.12	USP30	2.20903	0.0271726	1.01279e-05	1	1	1	0.0271726	0.0175831
ENSG00000172466.15	ZNF24	-2.20881	0.0271879	0.003643	2	2	2	0.00343537	0.0826229
ENSG00000153201.15	RANBP2	2.20857	0.0272046	0.00429833	1	1	1	0.0272046	0.246915
ENSG00000152439.12	ZNF773	2.20696	0.0273167	0.00230542	1	1	1	0.0273167	0.305
ENSG00000152782.16	PANK1	-2.20674	0.0273322	0.00305112	1	1	1	0.0273322	0.167779
ENSG00000070669.16	ASNS	2.20667	0.0273369	3.45805e-05	1	1	1	0.0273369	0.0145427
ENSG00000205307.11	SAP25	2.20627	0.0273648	0.0427472	2	2	2	0.027439	0.521612
ENSG00000184178.15	SCFD2	-2.20588	0.0273926	0.000213733	1	1	1	0.0273926	0.0312362
ENSG00000149091.15	DGKZ	-2.20498	0.0274555	8.25935e-05	1	1	1	0.0274555	0.0213348
ENSG00000141101.12	NOB1	-2.20261	0.0276221	0.00626514	1	1	1	0.0276221	0.138203
ENSG00000251692.7	PTX4	2.20199	0.0276659	0.00222378	1	1	1	0.0276659	0.0792811
ENSG00000169826.7	CSGALNACT2	2.20025	0.0277893	0.447844	2	2	2	0.0148732	0.658622
ENSG00000130717.12	UCK1	2.19999	0.0278079	0.0209455	1	1	1	0.0278079	0.185471
ENSG00000136717.14	BIN1	-2.19801	0.0279482	0.00152067	1	1	1	0.0279482	0.0981186
ENSG00000116132.11	PRRX1	-2.19797	0.0279511	0.0115954	1	1	1	0.0279511	0.223416
ENSG00000152078.9	TMEM56	-2.19673	0.0280398	0.000733878	1	1	1	0.0280398	0.0389403
ENSG00000204140.9	CLPSL1	-2.19651	0.0280551	0.0304865	2	2	2	0.0280551	0.275456
ENSG00000151632.17	AKR1C2	2.19631	0.0280696	0.0504926	2	3	3	0.0291054	0.552661
ENSG00000113391.18	FAM172A	2.1963	0.0280701	5.87471e-05	1	1	1	0.0280701	0.020021
ENSG00000274605.1	RP11-12G12.7	2.19592	0.0280976	0.000556835	1	1	1	0.0280976	0.117123
ENSG00000173818.16	ENDOV	-2.19566	0.0281165	0.00500445	1	1	1	0.0281165	0.161809
ENSG00000260171.1	RP11-95H11.1	-2.18967	0.028548	2.66192e-06	1	1	1	0.028548	0.00384068
ENSG00000091317.7	CMTM6	2.18966	0.028549	0.00155316	1	1	1	0.028549	0.0816424
ENSG00000273611.4	ZNHIT3	2.18939	0.0285683	0.0121724	2	2	2	0.0133231	0.0919944
ENSG00000084112.14	SSH1	2.18901	0.0285958	8.32669e-07	1	1	1	0.0285958	0.00143526
ENSG00000004139.13	SARM1	-2.18867	0.0286206	0.00244631	1	1	1	0.0286206	0.108948
ENSG00000234127.8	TRIM26	-2.18764	0.0286956	0.0155112	1	1	1	0.0286956	0.172994
ENSG00000150527.16	CTAGE5	2.18745	0.0287096	0.00546337	1	1	1	0.0287096	0.211934
ENSG00000250075.5	RP11-584P21.2	2.18738	0.0287151	0.0640314	2	2	2	0.0621742	0.381534
ENSG00000257698.1	RP11-620J15.3	2.18681	0.0287567	0.002504	2	2	2	0.0218883	0.0759615
ENSG00000145808.9	ADAMTS19	2.1863	0.0287933	0.00182553	1	1	1	0.0287933	0.0977278
ENSG00000131115.15	ZNF227	2.18582	0.0288289	6.31243e-06	1	1	1	0.0288289	0.00720392
ENSG00000175161.13	CADM2	-2.18493	0.0288938	3.67695e-07	1	1	1	0.0288938	0.00335027
ENSG00000111261.13	MANSC1	2.18475	0.0289068	0.0009539	1	2	2	0.0289068	0.0564865
ENSG00000152556.15	PFKM	-2.18449	0.0289259	0.00237096	1	1	1	0.0289259	0.12047
ENSG00000106780.8	MEGF9	-2.18443	0.0289308	0.000153704	1	1	1	0.0289308	0.0199663
ENSG00000183172.8	SMDT1	2.18422	0.0289463	0.0755478	2	2	2	3.31066e-05	0.296212
ENSG00000187021.14	PNLIPRP1	-2.18403	0.0289597	0.000117012	1	1	1	0.0289597	0.025464
ENSG00000135773.12	CAPN9	-2.18285	0.0290469	0.361539	4	4	4	0.0583339	0.469115
ENSG00000158865.12	SLC5A11	-2.18199	0.0291106	0.00399854	2	2	2	0.0193638	0.114499
ENSG00000187607.15	ZNF286A	2.18124	0.0291658	0.0337068	1	2	2	0.0291658	0.2426
ENSG00000227373.5	RP11-160H22.5	-2.18115	0.0291725	0.0276063	1	1	1	0.0291725	0.268228
ENSG00000129625.12	REEP5	2.17871	0.0293532	1.00325e-05	1	1	1	0.0293532	0.00442092
ENSG00000104760.16	FGL1	-2.17781	0.0294203	0.0777114	2	2	2	0.0214726	0.562756
ENSG00000166348.18	USP54	-2.17777	0.029423	0.000649928	1	1	1	0.029423	0.0787932
ENSG00000242715.7	CCDC169	-2.1776	0.0294359	0.00295039	2	3	3	0.00463089	0.118901
ENSG00000066455.12	GOLGA5	2.17745	0.0294472	2.76866e-05	1	1	1	0.0294472	0.00781722
ENSG00000120324.8	PCDHB10	2.17536	0.0296033	0.0362881	1	1	1	0.0296033	0.26722
ENSG00000206560.11	ANKRD28	2.17525	0.029611	0.00311541	1	2	2	0.029611	0.0810505
ENSG00000101193.7	GID8	-2.1748	0.0296454	0.00688476	2	2	2	0.0281837	0.138686
ENSG00000260317.1	RP11-48B3.4	-2.17447	0.0296698	2.78004e-05	1	1	1	0.0296698	0.00800629
ENSG00000152944.8	MED21	-2.1738	0.0297202	0.00118438	2	2	2	0.0214276	0.0487736
ENSG00000143891.16	GALM	-2.17345	0.0297465	0.0220463	1	1	1	0.0297465	0.367194
ENSG00000115596.3	WNT6	2.17294	0.0297851	0.0493925	1	1	1	0.0297851	0.500206
ENSG00000100014.19	SPECC1L	2.17291	0.0297868	0.00436656	2	2	2	0.0242539	0.265513
ENSG00000118496.4	FBXO30	2.17272	0.0298017	0.000139671	2	2	2	0.0185684	0.018662
ENSG00000101665.8	SMAD7	2.17132	0.0299067	2.98275e-05	1	1	1	0.0299067	0.0116689
ENSG00000143194.12	MAEL	-2.17131	0.0299079	0.573157	3	3	3	0.035723	0.69172
ENSG00000121068.13	TBX2	2.17105	0.0299276	0.0120337	1	1	1	0.0299276	0.187901
ENSG00000109072.13	VTN	-2.16912	0.0300739	0.0200182	1	1	1	0.0300739	0.311657
ENSG00000197943.9	PLCG2	-2.16911	0.0300745	0.0102296	1	1	1	0.0300745	0.151553
ENSG00000146352.12	CLVS2	-2.16816	0.0301467	0.00196474	2	2	2	0.0220924	0.0634919
ENSG00000127564.16	PKMYT1	2.16733	0.0302095	1.04128e-06	1	1	1	0.0302095	0.006482
ENSG00000174599.5	TRAM1L1	-2.16719	0.0302205	8.72806e-06	1	1	1	0.0302205	0.00711943
ENSG00000088808.16	PPP1R13B	-2.16648	0.0302742	0.00807104	2	2	2	0.0211888	0.126957
ENSG00000108556.7	CHRNE	-2.16556	0.0303446	0.167127	2	2	2	0.0302846	0.879678
ENSG00000158882.14	TOMM40L	2.16433	0.0304391	0.000386856	1	1	1	0.0304391	0.0285897
ENSG00000143537.13	ADAM15	2.16415	0.0304529	0.0152645	1	1	1	0.0304529	0.180788
ENSG00000066422.4	ZBTB11	-2.16383	0.0304775	0.00100205	1	1	1	0.0304775	0.0475854
ENSG00000214046.8	SMIM7	-2.16198	0.0306197	0.0235095	2	2	2	0.0827739	0.348601
ENSG00000124243.17	BCAS4	2.16179	0.0306346	9.04844e-05	1	1	1	0.0306346	0.0472133
ENSG00000223403.3	MEG9	2.16177	0.0306358	0.000343357	1	1	1	0.0306358	0.0291349
ENSG00000133639.4	BTG1	2.16097	0.0306975	0.00385401	2	2	2	0.0499598	0.127123
ENSG00000100767.15	PAPLN	-2.16055	0.03073	6.54856e-06	1	1	1	0.03073	0.00695682
ENSG00000136169.16	SETDB2	2.16045	0.0307379	0.0180234	1	1	1	0.0307379	0.189684
ENSG00000149488.12	TMC2	-2.16044	0.0307389	0.00633928	2	2	2	0.0222807	0.112049
ENSG00000267519.5	CTD-3252C9.4	-2.15977	0.0307903	5.28509e-05	1	1	1	0.0307903	0.0461797
ENSG00000264247.1	LINC00909	-2.15905	0.0308462	0.13701	3	3	3	0.0240539	0.691543
ENSG00000138459.8	SLC35A5	2.15903	0.030848	0.00426935	1	1	1	0.030848	0.177631
ENSG00000116991.10	SIPA1L2	2.15828	0.0309064	1.62556e-05	1	1	1	0.0309064	0.0200115
ENSG00000278311.4	GGNBP2	-2.15801	0.0309268	0.0275528	1	1	1	0.0309268	0.229245
ENSG00000277526.4	RP11-378A12.1	-2.15685	0.0310171	0.0719155	2	2	2	0.00675443	0.332759
ENSG00000130304.16	SLC27A1	-2.15243	0.0313634	0.00655978	1	1	1	0.0313634	0.128898
ENSG00000133704.9	IPO8	2.15234	0.0313702	0.066306	1	1	1	0.0313702	0.396579
ENSG00000108176.14	DNAJC12	-2.15221	0.0313808	0.00153833	1	1	1	0.0313808	0.076039
ENSG00000171502.14	COL24A1	2.15089	0.031485	0.0017564	1	1	1	0.031485	0.120166
ENSG00000104497.13	SNX16	2.15064	0.0315047	0.19912	2	2	2	0.0142809	0.458284
ENSG00000214946.14	TBC1D26	-2.15008	0.0315485	0.0932174	2	2	2	0.0658479	0.298453
ENSG00000110057.7	UNC93B1	2.14834	0.0316867	0.00885685	1	1	1	0.0316867	0.195319
ENSG00000239642.5	MEIKIN	2.14815	0.031702	0.0337581	2	2	2	0.0109071	0.249719
ENSG00000154079.5	SDHAF4	2.14602	0.031871	0.0127529	2	2	2	0.0285685	0.162437
ENSG00000125454.11	SLC25A19	-2.14543	0.0319184	8.13015e-05	1	1	1	0.0319184	0.0204795
ENSG00000269038.1	AP001462.6	-2.14464	0.0319819	0.000218301	1	1	1	0.0319819	0.0342706
ENSG00000147724.11	FAM135B	-2.14397	0.0320351	0.000808865	1	1	1	0.0320351	0.0482538
ENSG00000171723.15	GPHN	-2.14326	0.0320922	3.80611e-05	2	2	2	0.0270079	0.0251887
ENSG00000229017.6	LINC01277	2.14326	0.0320925	0.00432162	1	1	1	0.0320925	0.299173
ENSG00000132406.11	TMEM128	2.14306	0.032108	0.0431168	2	2	2	0.151412	0.438735
ENSG00000115239.21	ASB3	-2.14292	0.0321198	0.00134031	2	2	2	0.0324947	0.0848744
ENSG00000114302.15	PRKAR2A	-2.14252	0.0321517	0.00367801	1	1	1	0.0321517	0.155569
ENSG00000253361.1	RP11-675F6.3	-2.14137	0.0322443	0.0114491	2	2	2	0.0311475	0.189057
ENSG00000196388.8	INCA1	-2.14037	0.0323251	0.0246822	3	3	3	0.0509234	0.266184
ENSG00000157483.8	MYO1E	-2.13913	0.0324255	0.000105377	1	1	1	0.0324255	0.0352923
ENSG00000105669.13	COPE	2.13894	0.0324407	0.00841481	1	1	1	0.0324407	0.141686
ENSG00000115561.15	CHMP3	-2.13798	0.0325187	0.0103693	2	2	2	0.0375891	0.239968
ENSG00000141446.10	ESCO1	2.13779	0.032534	0.00288528	1	1	1	0.032534	0.101302
ENSG00000137338.5	PGBD1	2.13751	0.0325569	0.00602799	1	1	1	0.0325569	0.216973
ENSG00000205078.5	SYCE1L	-2.13737	0.032568	0.376277	2	2	2	0.0294566	0.861583
ENSG00000148795.6	CYP17A1	2.13681	0.0326131	0.0168486	1	1	1	0.0326131	0.192328
ENSG00000122565.18	CBX3	2.13588	0.0326895	4.70379e-05	1	1	1	0.0326895	0.018645
ENSG00000014824.13	SLC30A9	-2.13499	0.0327619	0.0212194	3	3	3	0.00585579	0.414175
ENSG00000108946.14	PRKAR1A	2.13471	0.0327846	4.75466e-05	2	2	2	0.139543	0.0294437
ENSG00000158747.13	NBL1	-2.13409	0.0328352	0.00604197	2	2	2	0.0283882	0.114718
ENSG00000274678.1	RP11-2C24.7	-2.13395	0.0328468	0.000428271	1	1	1	0.0328468	0.0317971
ENSG00000164062.12	APEH	2.13337	0.0328943	0.00159542	1	1	1	0.0328943	0.0565884
ENSG00000122035.6	RASL11A	-2.13337	0.0328945	0.00214416	1	1	1	0.0328945	0.0681746
ENSG00000100104.13	SRRD	2.1332	0.0329086	0.00259363	1	1	1	0.0329086	0.112181
ENSG00000111886.10	GABRR2	2.13318	0.0329099	0.011865	2	2	2	0.0973248	0.203516
ENSG00000197182.14	MIRLET7BHG	2.13217	0.0329929	0.000300696	1	1	1	0.0329929	0.0653071
ENSG00000162456.9	KNCN	2.13212	0.0329972	0.000653962	1	1	1	0.0329972	0.0410933
ENSG00000185823.3	NPAP1	-2.13134	0.0330609	2.86502e-06	1	1	1	0.0330609	0.010752
ENSG00000127081.13	ZNF484	-2.13125	0.0330686	0.000710552	2	2	2	0.0269943	0.0963226
ENSG00000137714.2	FDX1	-2.13093	0.0330952	0.00240475	2	2	2	0.0174045	0.0660679
ENSG00000182362.13	YBEY	-2.1302	0.0331553	0.43835	3	3	3	0.0166565	0.676207
ENSG00000100650.15	SRSF5	-2.12818	0.0333221	4.65905e-06	2	2	2	0.0365744	0.00480844
ENSG00000204262.11	COL5A2	2.12732	0.0333933	0.0100111	2	2	2	0.0289234	0.164471
ENSG00000052795.12	FNIP2	-2.12672	0.0334433	0.0204532	2	2	2	0.0282814	0.123559
ENSG00000186470.13	BTN3A2	2.12644	0.0334667	0.773675	3	3	3	0.0300255	0.940211
ENSG00000268536.1	AC005523.3	-2.12638	0.0334714	2.06511e-06	1	1	1	0.0334714	0.00300843
ENSG00000112308.12	C6orf62	-2.12605	0.0334995	0.0511061	2	2	2	0.0163793	0.277604
ENSG00000184402.14	SS18L1	2.12593	0.0335091	0.00763094	2	2	2	0.0253368	0.126126
ENSG00000082213.17	C5orf22	2.12465	0.0336155	0.000720051	1	1	1	0.0336155	0.106706
ENSG00000185684.12	EP400NL	2.12412	0.0336601	0.0914078	2	2	2	0.0357439	0.51076
ENSG00000227192.1	RP1-45I4.3	2.12406	0.0336652	0.0185122	1	2	2	0.0336652	0.619197
ENSG00000188811.13	NHLRC3	-2.12331	0.0337279	3.47327e-06	1	1	1	0.0337279	0.00497314
ENSG00000179097.5	HTR1F	2.12331	0.0337279	0.00304912	1	1	1	0.0337279	0.0771573
ENSG00000197646.7	PDCD1LG2	-2.12227	0.033815	0.0627667	2	2	2	0.0318102	0.358889
ENSG00000074266.19	EED	-2.12227	0.0338154	0.00525968	1	1	1	0.0338154	0.099701
ENSG00000106609.16	TMEM248	-2.1221	0.0338292	0.00334276	1	1	1	0.0338292	0.117222
ENSG00000131849.11	ZNF132	2.12161	0.0338708	0.0108295	2	2	2	0.0582424	0.175657
ENSG00000226913.1	BSN-AS2	2.12119	0.0339055	0.0612229	1	1	1	0.0339055	0.347189
ENSG00000082175.14	PGR	2.1206	0.0339551	0.000219719	1	1	1	0.0339551	0.0360351
ENSG00000227640.2	SOX21-AS1	-2.12036	0.0339753	0.000320711	1	1	1	0.0339753	0.0399195
ENSG00000125285.5	SOX21	2.12036	0.0339753	1.30393e-10	1	1	1	0.0339753	2.5454e-05
ENSG00000145725.19	PPIP5K2	-2.11961	0.0340391	0.022105	2	2	2	0.0323936	0.227913
ENSG00000091986.15	CCDC80	-2.1194	0.0340563	7.02401e-05	1	1	1	0.0340563	0.022784
ENSG00000100218.11	RSPH14	-2.11833	0.034147	0.0105237	2	2	2	0.0117706	0.105576
ENSG00000138379.4	MSTN	2.11824	0.0341549	0.00118769	1	1	1	0.0341549	0.0622052
ENSG00000196139.13	AKR1C3	2.11746	0.034221	0.0328899	3	3	3	0.0541989	0.175321
ENSG00000125850.10	OVOL2	2.11641	0.0343098	0.0191503	1	1	1	0.0343098	0.354649
ENSG00000177427.12	MIEF2	-2.11489	0.0344392	0.000906527	2	2	2	0.0921633	0.0895169
ENSG00000096996.15	IL12RB1	2.11486	0.0344421	0.00413436	1	1	1	0.0344421	0.100151
ENSG00000144712.11	CAND2	-2.11483	0.0344444	7.25736e-05	2	2	2	0.0272211	0.03335
ENSG00000186298.11	PPP1CC	-2.11426	0.0344931	0.00118415	1	1	1	0.0344931	0.0735234
ENSG00000187742.14	SECISBP2	2.11397	0.0345181	0.00180889	2	2	2	0.0245977	0.265566
ENSG00000065060.16	UHRF1BP1	2.11251	0.0346426	0.0792101	2	2	2	0.018198	0.382919
ENSG00000262155.1	LINC02175	2.11129	0.0347478	0.00198187	2	2	2	0.010553	0.111853
ENSG00000126777.17	KTN1	2.11083	0.0347866	0.00399148	2	2	2	0.0478023	0.0823474
ENSG00000184349.12	EFNA5	2.10968	0.0348855	0.00107382	1	1	1	0.0348855	0.0619735
ENSG00000132024.17	CC2D1A	2.10858	0.0349811	0.0003647	1	2	2	0.0349811	0.0306876
ENSG00000150764.13	DIXDC1	-2.10792	0.0350381	4.52516e-06	1	2	2	0.0350381	0.0060994
ENSG00000164484.11	TMEM200A	2.10773	0.035054	0.000118454	1	1	1	0.035054	0.0460608
ENSG00000119138.4	KLF9	-2.10705	0.035113	5.0072e-05	1	1	1	0.035113	0.0390961
ENSG00000089053.12	ANAPC5	2.10687	0.0351292	5.75786e-05	1	1	1	0.0351292	0.0227658
ENSG00000155034.18	FBXL18	2.10686	0.0351301	0.0403501	3	3	3	0.0111326	0.241403
ENSG00000007080.10	CCDC124	2.10502	0.0352896	0.00144079	1	1	1	0.0352896	0.0578566
ENSG00000172403.10	SYNPO2	-2.10498	0.0352929	7.97541e-05	2	2	2	0.0225817	0.0671804
ENSG00000178053.17	MLF1	2.10437	0.035346	0.000715942	1	1	1	0.035346	0.0570763
ENSG00000198015.12	MRPL42	2.10396	0.0353819	0.00834873	2	2	2	0.0205676	0.444617
ENSG00000040933.15	INPP4A	2.10374	0.0354014	0.000597028	1	1	1	0.0354014	0.0363007
ENSG00000109572.13	CLCN3	2.10371	0.0354033	0.00021952	2	2	2	0.0401251	0.0266002
ENSG00000236714.1	LINC01844	2.10319	0.0354495	0.000224814	2	2	2	0.0385309	0.0311568
ENSG00000013275.7	PSMC4	2.10268	0.0354942	0.000517897	1	1	1	0.0354942	0.103567
ENSG00000231533.1	RP1-232L24.3	-2.10137	0.0356082	0.03109	2	2	2	0.0493179	0.231402
ENSG00000138032.20	PPM1B	2.10136	0.0356093	0.00109584	1	1	1	0.0356093	0.0641777
ENSG00000143575.14	HAX1	-2.10117	0.0356261	0.0135434	1	1	1	0.0356261	0.188152
ENSG00000153443.12	UBALD1	-2.10098	0.0356427	3.38828e-07	1	1	1	0.0356427	0.00634984
ENSG00000271811.1	RP1-79C4.4	-2.10088	0.0356519	0.432246	3	3	3	0.0325896	0.506165
ENSG00000169302.14	STK32A	2.10058	0.0356777	0.00547941	2	2	2	0.0368319	0.170177
ENSG00000204130.12	RUFY2	-2.10044	0.0356897	0.0535158	2	2	2	0.0377372	0.359374
ENSG00000130810.19	PPAN	-2.10043	0.0356913	0.000844565	2	2	2	0.0356531	0.0635507
ENSG00000015133.18	CCDC88C	-2.10034	0.0356993	0.000108458	1	1	1	0.0356993	0.0575395
ENSG00000205423.11	CNEP1R1	-2.10028	0.0357045	0.00192664	1	1	1	0.0357045	0.11471
ENSG00000169432.14	SCN9A	2.09968	0.0357572	0.00455771	1	1	1	0.0357572	0.522974
ENSG00000132274.15	TRIM22	2.09966	0.0357588	0.0123886	1	1	1	0.0357588	0.247147
ENSG00000239900.12	ADSL	-2.09843	0.0358676	0.0013038	1	1	1	0.0358676	0.067772
ENSG00000231367.5	AC016995.3	2.09832	0.0358767	0.0225761	1	1	1	0.0358767	0.237377
ENSG00000243244.5	STON1	2.09738	0.0359597	0.111914	2	2	2	0.0345693	0.356423
ENSG00000138073.13	PREB	-2.09721	0.035975	3.05743e-05	1	1	1	0.035975	0.00933567
ENSG00000204084.12	INPP5B	-2.09657	0.0360314	0.0188597	2	2	2	0.0362295	0.365151
ENSG00000143498.17	TAF1A	-2.09559	0.0361188	0.0285202	2	2	2	0.0750473	0.276901
ENSG00000185518.11	SV2B	-2.09555	0.0361224	0.00533734	2	2	2	0.0362937	0.101659
ENSG00000167645.16	YIF1B	-2.09449	0.036216	0.0101403	2	2	2	0.0320186	0.156046
ENSG00000143195.12	ILDR2	2.09362	0.0362937	0.00182525	1	1	1	0.0362937	0.0609734
ENSG00000116786.11	PLEKHM2	-2.09292	0.0363567	0.00553618	1	2	2	0.0363567	0.198548
ENSG00000151327.12	FAM177A1	-2.09238	0.0364047	0.0121491	2	2	2	0.0719102	0.201281
ENSG00000165533.18	TTC8	2.09232	0.0364103	2.85718e-06	1	1	1	0.0364103	0.00271972
ENSG00000164520.11	RAET1E	-2.09216	0.036424	0.00410428	1	1	1	0.036424	0.103751
ENSG00000142675.17	CNKSR1	2.09153	0.0364803	0.252637	2	2	2	0.00764376	0.738517
ENSG00000174529.7	TMEM81	2.09048	0.0365749	0.0402994	3	3	3	0.0388533	0.245008
ENSG00000153037.13	SRP19	-2.09016	0.0366034	0.0258195	2	2	2	0.0377911	0.228446
ENSG00000166387.11	PPFIBP2	-2.08951	0.0366615	0.00628153	2	2	2	0.0417046	0.132056
ENSG00000275342.4	PRAG1	2.0893	0.0366804	0.00215335	2	2	2	0.0713412	0.103182
ENSG00000166823.5	MESP1	-2.08805	0.0367934	0.00320232	2	2	2	0.0469512	0.124566
ENSG00000100379.17	KCTD17	-2.08762	0.0368319	0.00254496	1	1	1	0.0368319	0.0976462
ENSG00000206527.9	HACD2	2.08749	0.0368443	0.0151719	2	2	2	0.0466213	0.297937
ENSG00000141380.13	SS18	-2.08697	0.0368908	0.00126691	2	2	2	0.0596862	0.104484
ENSG00000109113.18	RAB34	2.08667	0.0369184	0.00065976	1	1	1	0.0369184	0.0624957
ENSG00000151575.14	TEX9	-2.08635	0.0369466	0.0247959	1	1	1	0.0369466	0.390784
ENSG00000180198.15	RCC1	2.08603	0.0369762	9.50039e-07	1	2	2	0.0369762	0.00483631
ENSG00000104093.13	DMXL2	2.08602	0.036977	0.0115817	2	2	2	0.052763	0.106796
ENSG00000100078.3	PLA2G3	-2.08463	0.0371034	7.79865e-07	1	1	1	0.0371034	0.00332588
ENSG00000169299.13	PGM2	-2.08356	0.0372006	0.0820026	1	2	2	0.0372006	0.413086
ENSG00000196981.3	WDR5B	-2.0828	0.0372698	0.0171644	1	1	1	0.0372698	0.191417
ENSG00000125851.9	PCSK2	2.08259	0.0372889	0.000332284	2	2	2	0.0300149	0.0396967
ENSG00000138650.8	PCDH10	-2.08144	0.0373935	2.89406e-05	2	2	2	0.0717299	0.0375808
ENSG00000122025.14	FLT3	-2.08112	0.0374233	0.152238	1	1	1	0.0374233	0.690006
ENSG00000145912.8	NHP2	-2.08099	0.0374346	0.0102227	1	1	1	0.0374346	0.18195
ENSG00000033327.12	GAB2	-2.08088	0.0374451	0.00153401	1	1	1	0.0374451	0.0783385
ENSG00000133818.13	RRAS2	-2.0795	0.0375711	0.0185127	1	1	1	0.0375711	0.205964
ENSG00000156042.17	CFAP70	-2.07932	0.0375877	0.0131582	1	1	1	0.0375877	0.344152
ENSG00000104341.16	LAPTM4B	-2.07579	0.0379133	0.0813944	4	4	4	0.00506301	0.221095
ENSG00000135185.11	TMEM243	-2.07515	0.037973	0.00088213	1	1	1	0.037973	0.0673843
ENSG00000014919.12	COX15	2.07509	0.0379777	0.00557788	2	2	2	0.0358242	0.109036
ENSG00000260664.2	AC004158.3	-2.07464	0.0380197	4.93858e-05	1	1	1	0.0380197	0.0127469
ENSG00000166896.7	ATP23	2.07354	0.0381225	0.255744	1	1	1	0.0381225	0.797388
ENSG00000176894.9	PXMP2	-2.07332	0.0381423	0.0188592	2	2	2	0.0227724	0.311915
ENSG00000115944.14	COX7A2L	-2.07275	0.0381959	0.000603965	2	2	2	0.00984301	0.0391765
ENSG00000135912.10	TTLL4	2.07195	0.0382702	0.000961057	2	2	2	0.0132039	0.107463
ENSG00000073417.14	PDE8A	-2.07182	0.0382826	0.00192406	2	2	2	0.0696235	0.0602648
ENSG00000106348.16	IMPDH1	-2.07171	0.0382922	1.56401e-05	1	1	1	0.0382922	0.00805598
ENSG00000228798.1	AP000473.5	-2.07163	0.0383	0.000858226	2	2	2	0.0351873	0.0414357
ENSG00000106615.9	RHEB	-2.07112	0.0383472	0.00281143	1	2	2	0.0383472	0.0745463
ENSG00000183734.4	ASCL2	-2.06991	0.0384604	0.000693167	2	2	2	0.012742	0.0714901
ENSG00000152219.4	ARL14EP	-2.06912	0.0385352	0.0507361	2	2	2	0.0337978	0.236229
ENSG00000145506.13	NKD2	2.06831	0.0386111	0.0367317	1	1	1	0.0386111	0.26172
ENSG00000138080.13	EMILIN1	-2.06746	0.0386906	7.28914e-05	1	1	1	0.0386906	0.0227363
ENSG00000140365.15	COMMD4	-2.06709	0.0387256	0.0237186	1	1	1	0.0387256	0.850904
ENSG00000271576.1	RP11-486G15.2	-2.0664	0.0387907	0.00662462	2	2	2	0.037087	0.119458
ENSG00000100979.14	PLTP	2.06602	0.0388262	0.00178224	2	2	2	0.0299346	0.104366
ENSG00000196704.11	AMZ2	2.0656	0.0388665	0.0123339	2	2	2	0.0770967	0.142664
ENSG00000185523.6	SPATA45	-2.06546	0.0388792	0.0945083	2	2	2	0.0223196	0.701946
ENSG00000145864.12	GABRB2	2.06541	0.0388847	5.66093e-05	1	1	1	0.0388847	0.0116172
ENSG00000100418.7	DESI1	-2.06513	0.0389109	0.0122385	2	2	2	0.0232368	0.234504
ENSG00000139697.13	SBNO1	-2.06507	0.038916	8.6082e-05	1	1	1	0.038916	0.0718725
ENSG00000270604.5	HCG17	2.06469	0.0389523	0.131528	3	3	3	0.0284712	0.487624
ENSG00000143771.11	CNIH4	2.0641	0.0390086	0.0449673	2	2	2	0.00104348	0.505654
ENSG00000116981.3	NT5C1A	2.06338	0.0390765	0.00747502	2	2	2	0.0358755	0.12292
ENSG00000185860.13	CCDC190	2.0629	0.0391217	0.0700953	1	1	1	0.0391217	0.467373
ENSG00000013364.18	MVP	-2.06246	0.0391641	0.00248729	1	1	1	0.0391641	0.101116
ENSG00000187166.1	H1FNT	-2.06239	0.0391704	0.00439842	1	1	1	0.0391704	0.161228
ENSG00000272138.1	LINC01607	-2.06226	0.0391827	0.0898935	1	1	1	0.0391827	0.427901
ENSG00000133226.16	SRRM1	-2.06192	0.0392151	0.000586466	1	1	1	0.0392151	0.0347593
ENSG00000089692.8	LAG3	-2.06123	0.039281	0.000427105	1	1	1	0.039281	0.0491367
ENSG00000281189.1	GHET1	2.06114	0.0392899	0.000573029	2	2	2	0.0496923	0.0472302
ENSG00000087157.18	PGS1	-2.06112	0.0392917	0.00179134	1	1	1	0.0392917	0.057959
ENSG00000131808.10	FSHB	-2.05925	0.0394705	1.0279e-05	1	1	1	0.0394705	0.00457433
ENSG00000128185.9	DGCR6L	2.0587	0.0395225	0.00159966	1	2	2	0.0395225	0.182017
ENSG00000169118.17	CSNK1G1	2.05805	0.0395858	9.23208e-05	1	1	1	0.0395858	0.0262176
ENSG00000197782.14	ZNF780A	-2.05647	0.0397372	0.0212757	2	2	2	0.0495703	0.414553
ENSG00000174792.10	C4orf26	-2.05629	0.0397541	0.171425	2	2	2	0.0178809	0.417622
ENSG00000144677.14	CTDSPL	2.05565	0.0398167	0.00312765	1	1	1	0.0398167	0.0940795
ENSG00000186130.4	ZBTB6	-2.05509	0.0398705	0.000162431	2	2	2	0.0468101	0.0230653
ENSG00000157103.10	SLC6A1	-2.05434	0.0399431	0.000681445	2	2	2	0.0218152	0.0394626
ENSG00000168491.9	CCDC110	-2.05413	0.0399631	0.0561377	1	1	1	0.0399631	0.390705
ENSG00000137168.7	PPIL1	2.0537	0.0400044	3.83122e-06	1	1	1	0.0400044	0.00459498
ENSG00000122966.15	CIT	2.05284	0.0400877	2.59775e-05	1	1	1	0.0400877	0.0191953
ENSG00000113272.13	THG1L	2.05199	0.0401709	0.0526782	2	2	2	0.0391064	0.436903
ENSG00000269945.1	RP6-91H8.5	2.05189	0.0401808	0.00631231	1	1	1	0.0401808	0.131396
ENSG00000140463.13	BBS4	2.05175	0.0401938	0.0130526	1	1	1	0.0401938	0.317516
ENSG00000087510.6	TFAP2C	2.05049	0.040317	8.41508e-06	1	1	1	0.040317	0.00806207
ENSG00000118939.17	UCHL3	2.05045	0.0403206	0.198894	3	3	3	0.015053	0.669985
ENSG00000145375.7	SPATA5	2.05018	0.0403469	1.56126e-05	1	1	1	0.0403469	0.0306086
ENSG00000103091.14	WDR59	-2.04855	0.040506	0.0079373	3	3	3	0.0219906	0.524619
ENSG00000121417.13	ZNF211	2.04752	0.0406069	0.0197814	2	2	2	0.0296639	0.328665
ENSG00000160972.9	PPP1R16A	2.04651	0.0407061	2.64118e-05	2	2	2	7.81038e-08	0.0208641
ENSG00000089057.14	SLC23A2	-2.0463	0.0407266	0.00155384	1	1	1	0.0407266	0.0562985
ENSG00000198169.8	ZNF251	-2.04575	0.0407814	0.0148515	2	2	2	0.0454134	0.168451
ENSG00000232629.8	HLA-DQB2	-2.04496	0.0408587	0.273588	1	1	1	0.0408587	0.782636
ENSG00000185513.14	L3MBTL1	-2.04486	0.0408683	0.000131125	1	1	1	0.0408683	0.072739
ENSG00000168818.9	STX18	-2.04414	0.0409399	0.00688453	2	2	2	0.0503894	0.251711
ENSG00000228570.7	NUTM2E	-2.04384	0.0409695	0.945225	3	4	4	0.0504771	1.08751
ENSG00000183578.6	TNFAIP8L3	-2.04195	0.0411566	0.00194615	1	1	1	0.0411566	0.061685
ENSG00000113621.14	TXNDC15	2.04012	0.0413387	0.0424401	1	2	2	0.0413387	0.511253
ENSG00000182621.17	PLCB1	-2.04012	0.0413387	0.00105726	1	1	1	0.0413387	0.0464055
ENSG00000221823.10	PPP3R1	2.04009	0.0413415	0.00150065	1	1	1	0.0413415	0.0601925
ENSG00000280207.1	RP11-423H2.4	2.0397	0.0413803	1.06854e-05	1	1	1	0.0413803	0.00649027
ENSG00000152382.5	TADA1	2.03964	0.0413863	0.000962529	2	2	2	0.0437032	0.0449143
ENSG00000187741.14	FANCA	-2.03939	0.0414114	0.0305846	2	2	2	0.0379164	0.284141
ENSG00000197614.10	MFAP5	-2.03812	0.0415375	4.16023e-06	1	1	1	0.0415375	0.00465666
ENSG00000065183.15	WDR3	-2.0377	0.0415795	0.0155105	1	1	1	0.0415795	0.688094
ENSG00000188573.7	FBLL1	2.03757	0.0415931	0.0139144	2	2	2	0.0420042	0.226885
ENSG00000092108.20	SCFD1	-2.03733	0.0416172	0.0123276	1	1	1	0.0416172	0.179576
ENSG00000163346.16	PBXIP1	2.03693	0.0416574	0.00115999	1	1	1	0.0416574	0.0793341
ENSG00000198218.10	QRICH1	2.03607	0.041743	0.0237344	1	2	2	0.041743	0.242188
ENSG00000196628.15	TCF4	2.03544	0.0418068	1.84317e-06	2	2	2	0.0329905	0.0100107
ENSG00000138030.12	KHK	-2.03495	0.0418559	0.0289221	1	1	1	0.0418559	0.287133
ENSG00000148572.15	NRBF2	-2.03489	0.0418624	3.20306e-07	1	1	1	0.0418624	0.00312693
ENSG00000068878.14	PSME4	-2.03359	0.0419928	0.000637185	2	2	2	0.0222296	0.0758389
ENSG00000163703.17	CRELD1	-2.03263	0.0420895	0.0158126	1	1	1	0.0420895	0.238424
ENSG00000106976.20	DNM1	2.03259	0.0420943	0.00157465	2	2	2	0.00931575	0.0323744
ENSG00000170468.7	RIOX1	-2.03096	0.0422593	0.000462041	1	1	1	0.0422593	0.0332005
ENSG00000276547.1	PCDHGB5	2.02988	0.042369	0.00182545	2	2	2	0.0182371	0.0735433
ENSG00000120875.8	DUSP4	-2.0295	0.0424077	7.75186e-06	1	1	1	0.0424077	0.0117831
ENSG00000204366.3	ZBTB12	-2.02928	0.0424298	2.42254e-05	1	1	1	0.0424298	0.0208869
ENSG00000171962.17	DRC3	-2.02906	0.0424524	0.0182451	2	2	2	0.0245566	0.426583
ENSG00000124098.9	FAM210B	2.02756	0.0426056	0.00264855	1	2	2	0.0426056	0.0726725
ENSG00000150054.18	MPP7	-2.02749	0.0426119	0.0129356	2	2	2	0.0435322	0.171942
ENSG00000180185.11	FAHD1	-2.02705	0.0426571	0.195645	1	1	1	0.0426571	0.830195
ENSG00000196357.11	ZNF565	-2.02688	0.0426752	0.00876087	1	2	2	0.0426752	0.159891
ENSG00000112851.14	ERBIN	-2.02595	0.0427695	0.00256142	2	2	2	0.056724	0.274839
ENSG00000160072.19	ATAD3B	2.0246	0.0429079	0.105912	2	2	2	0.00304946	1.50386
ENSG00000153048.10	CARHSP1	-2.02428	0.0429418	0.000154599	1	1	1	0.0429418	0.0385414
ENSG00000081052.11	COL4A4	-2.02393	0.0429773	1.07717e-05	1	1	1	0.0429773	0.01629
ENSG00000248508.6	SRP14-AS1	-2.02386	0.0429846	0.0834551	3	3	3	0.00962819	0.444635
ENSG00000259772.6	RP11-16E12.2	2.02359	0.0430126	0.00108665	1	1	1	0.0430126	0.0568094
ENSG00000172794.19	RAB37	-2.023	0.0430735	0.0201325	1	1	1	0.0430735	0.378625
ENSG00000109047.7	RCVRN	2.02239	0.043136	0.929231	3	3	3	0.0768018	0.997388
ENSG00000155313.15	USP25	2.02183	0.0431943	0.00470157	2	2	2	0.0538458	0.144317
ENSG00000154814.13	OXNAD1	2.02143	0.0432352	0.00119155	1	1	1	0.0432352	0.0484357
ENSG00000160785.13	SLC25A44	-2.02111	0.0432684	0.00924102	1	1	1	0.0432684	0.400746
ENSG00000160783.19	PMF1	-2.02111	0.0432684	0.00636269	1	1	1	0.0432684	0.332529
ENSG00000258561.1	RP11-72M17.1	2.02082	0.0432984	0.000242375	1	1	1	0.0432984	0.0328911
ENSG00000213064.9	SFT2D2	-2.02073	0.0433081	0.00814031	1	1	1	0.0433081	0.134486
ENSG00000173258.12	ZNF483	-2.02015	0.0433681	0.0157251	1	1	1	0.0433681	0.179072
ENSG00000175315.2	CST6	2.01925	0.0434614	0.016274	1	1	1	0.0434614	0.228728
ENSG00000172732.11	MUS81	-2.01828	0.0435625	0.00188933	1	1	1	0.0435625	0.0669434
ENSG00000183340.6	JRKL	2.0181	0.0435809	0.0040045	2	2	2	0.0828649	0.157533
ENSG00000165383.11	LRRC18	2.01675	0.0437214	4.1459e-07	2	2	2	0.0444152	0.00094272
ENSG00000058063.15	ATP11B	2.01491	0.0439137	0.0013209	1	1	1	0.0439137	0.0967871
ENSG00000107864.14	CPEB3	-2.01453	0.0439537	0.000257273	1	1	1	0.0439537	0.0223225
ENSG00000131370.15	SH3BP5	-2.01428	0.0439799	0.00339076	1	1	1	0.0439799	0.0790781
ENSG00000101236.16	RNF24	2.01361	0.0440501	0.091983	1	1	1	0.0440501	0.413176
ENSG00000270093.1	AP000473.8	2.01306	0.0441082	0.0112514	1	1	1	0.0441082	0.149637
ENSG00000084090.13	STARD7	2.01222	0.044197	0.00180496	2	2	2	0.0429161	0.0666764
ENSG00000246705.4	H2AFJ	2.01159	0.0442635	0.00640988	2	2	2	0.14047	0.238042
ENSG00000146386.7	ABRACL	-2.01008	0.0444223	0.0190108	2	2	2	0.0428566	0.195101
ENSG00000174327.6	SLC16A13	-2.01008	0.0444224	0.000363416	1	1	1	0.0444224	0.0295402
ENSG00000087152.15	ATXN7L3	-2.00993	0.044439	9.71548e-06	1	1	1	0.044439	0.0111875
ENSG00000173273.15	TNKS	-2.00972	0.044461	0.00857781	1	1	1	0.044461	0.155708
ENSG00000163541.11	SUCLG1	2.00969	0.0444637	0.0046798	1	1	1	0.0444637	0.175894
ENSG00000197448.13	GSTK1	-2.00962	0.0444717	0.0120469	1	1	1	0.0444717	0.305039
ENSG00000185621.11	LMLN	-2.00942	0.0444928	0.000273859	2	2	2	0.0301201	0.0567115
ENSG00000215475.4	SIAH3	2.0094	0.044495	4.39069e-06	1	1	1	0.044495	0.00628664
ENSG00000119703.13	ZC2HC1C	2.0081	0.0446322	0.0186027	1	1	1	0.0446322	0.190026
ENSG00000166140.17	ZFYVE19	2.00784	0.0446606	0.0225993	2	2	2	0.0486586	0.243361
ENSG00000133433.10	GSTT2B	2.0075	0.0446966	0.379682	2	4	4	0.0415191	0.968062
ENSG00000228817.4	BACH1-IT2	2.00694	0.0447561	2.5343e-06	1	1	1	0.0447561	0.00225537
ENSG00000128833.12	MYO5C	-2.00692	0.0447584	0.0090624	2	2	2	0.012588	0.303546
ENSG00000176454.13	LPCAT4	-2.00592	0.0448649	9.23274e-08	1	1	1	0.0448649	0.000911628
ENSG00000118322.12	ATP10B	2.00565	0.0448931	0.0322659	1	1	1	0.0448931	0.315629
ENSG00000118777.10	ABCG2	2.00559	0.0448997	0.000157909	1	1	1	0.0448997	0.0268488
ENSG00000166900.15	STX3	-2.00559	0.0448998	0.0137169	2	3	3	0.0212921	0.352485
ENSG00000273295.1	AP000350.5	-2.00556	0.0449036	1.98016	2	2	2	0.048168	1.15034
ENSG00000131873.5	CHSY1	2.00452	0.0450145	0.0020477	2	2	2	0.0240725	0.0572449
ENSG00000181789.14	COPG1	-2.00416	0.0450534	2.11584e-05	1	1	1	0.0450534	0.0116
ENSG00000236819.1	LINC01563	2.0031	0.0451661	0.00296543	2	2	2	0.00588394	0.0679508
ENSG00000274918.1	RP11-54G14.1	2.00284	0.0451947	0.00153431	2	2	2	0.0409518	0.0563993
ENSG00000104529.17	EEF1D	2.00273	0.0452066	4.72902e-05	1	1	1	0.0452066	0.0116271
ENSG00000215883.10	CYB5RL	2.00227	0.0452553	0.0488482	1	1	1	0.0452553	0.935364
ENSG00000090863.11	GLG1	2.0016	0.0453277	3.86165e-05	1	1	1	0.0453277	0.0128734
ENSG00000185920.15	PTCH1	-2.00127	0.0453635	1.78277e-05	1	1	1	0.0453635	0.00747021
ENSG00000169752.16	NRG4	2.00117	0.0453736	0.217923	1	1	1	0.0453736	1.01676
ENSG00000114867.20	EIF4G1	-2.00066	0.0454292	5.64137e-06	1	2	2	0.0454292	0.0131228
ENSG00000026652.13	AGPAT4	1.99886	0.0456234	0.00195435	2	2	2	0.0851593	0.0942121
ENSG00000258675.1	RP11-299L17.3	-1.9988	0.0456305	3.89562e-06	1	1	1	0.0456305	0.00743336
ENSG00000205669.2	ACOT6	1.99879	0.0456307	0.0450997	2	2	2	0.0455553	0.320586
ENSG00000204946.9	ZNF783	1.99877	0.0456334	0.00896767	2	2	2	0.0282367	0.451651
ENSG00000166869.2	CHP2	-1.99849	0.0456636	0.0041471	1	1	1	0.0456636	0.105885
ENSG00000154917.10	RAB6B	-1.99824	0.0456907	0.00106176	1	1	1	0.0456907	0.112026
ENSG00000198231.12	DDX42	1.99716	0.0458074	0.128446	1	1	1	0.0458074	0.590991
ENSG00000238266.1	LINC00707	-1.99685	0.0458413	0.00893547	2	2	2	0.0556107	0.192731
ENSG00000164039.14	BDH2	-1.9968	0.0458468	0.0846218	2	2	2	0.0274787	0.237107
ENSG00000143768.12	LEFTY2	1.99655	0.0458738	0.0587015	2	2	2	0.0423861	0.332609
ENSG00000225706.1	PTPRD-AS1	-1.99651	0.0458786	0.626042	3	3	3	0.0542741	0.910343
ENSG00000243678.11	NME2	-1.99606	0.0459276	0.0522697	1	1	1	0.0459276	0.317217
ENSG00000169813.16	HNRNPF	1.99595	0.0459389	3.01828e-06	1	1	1	0.0459389	0.00690856
ENSG00000128645.14	HOXD1	-1.99588	0.0459472	0.0127154	1	1	1	0.0459472	0.174109
ENSG00000106399.11	RPA3	-1.99574	0.0459621	0.028474	1	1	1	0.0459621	0.361239
ENSG00000154274.14	C4orf19	-1.99455	0.0460918	0.0113282	1	1	1	0.0460918	0.150897
ENSG00000251562.7	MALAT1	1.99424	0.0461261	0.00061317	1	1	1	0.0461261	0.0673175
ENSG00000104205.12	SGK3	-1.99222	0.046347	0.00036656	1	1	1	0.046347	0.105781
ENSG00000182612.10	TSPAN10	-1.99219	0.0463503	0.0307485	2	2	2	0.04784	0.262344
ENSG00000034971.16	MYOC	1.99127	0.0464509	0.000391667	1	1	1	0.0464509	0.036492
ENSG00000181074.3	OR52N4	1.99105	0.0464753	0.032818	1	1	1	0.0464753	0.568474
ENSG00000204444.10	APOM	1.98941	0.0466554	0.00369404	2	2	2	0.0173677	0.137209
ENSG00000152822.13	GRM1	-1.98885	0.0467176	2.2971e-05	1	1	1	0.0467176	0.00708711
ENSG00000058668.14	ATP2B4	-1.98878	0.0467251	1.60749e-05	1	1	1	0.0467251	0.00636478
ENSG00000164638.10	SLC29A4	-1.98847	0.0467592	0.00541865	1	1	1	0.0467592	0.288212
ENSG00000115446.11	UNC50	1.98752	0.0468652	0.0132032	1	1	1	0.0468652	0.171465
ENSG00000269949.1	RP11-738E22.3	1.98718	0.0469025	0.181732	2	2	2	0.0472534	0.584484
ENSG00000128310.2	GALR3	-1.98718	0.0469026	0.00378446	1	1	1	0.0469026	0.0920478
ENSG00000250668.1	LINC02123	-1.98712	0.0469088	0.00228082	1	1	1	0.0469088	0.0737649
ENSG00000179399.14	GPC5	1.98598	0.0470353	0.0055352	1	1	1	0.0470353	0.109537
ENSG00000148604.13	RGR	1.98568	0.0470684	0.25758	2	2	2	0.0377602	0.637886
ENSG00000173327.7	MAP3K11	1.98554	0.0470849	0.00310577	1	1	1	0.0470849	0.0992868
ENSG00000095485.16	CWF19L1	-1.98473	0.0471741	0.335381	2	2	2	0.0444785	0.910804
ENSG00000122085.16	MTERF4	1.98462	0.0471872	0.212257	3	3	3	0.0763831	0.531161
ENSG00000128487.16	SPECC1	1.98383	0.0472752	0.00062535	2	2	2	0.000441008	0.0549856
ENSG00000277972.1	CISD3	-1.98353	0.0473085	0.00851644	1	1	1	0.0473085	0.143222
ENSG00000142694.6	EVA1B	1.98342	0.0473208	0.0263843	2	2	2	0.00363337	0.274624
ENSG00000153975.9	ZUFSP	-1.98308	0.0473587	0.00671719	1	1	1	0.0473587	0.15011
ENSG00000171595.13	DNAI2	1.98278	0.0473924	0.000625086	1	1	1	0.0473924	0.0361895
ENSG00000148606.12	POLR3A	-1.98259	0.047413	5.64698e-05	1	1	1	0.047413	0.0298825
ENSG00000265750.1	RP11-799B12.4	-1.98219	0.0474574	0.0871276	2	2	2	0.0525865	0.409603
ENSG00000196542.8	SPTSSB	1.97941	0.04777	0.0105512	1	1	1	0.04777	0.146535
ENSG00000103549.21	RNF40	-1.97918	0.0477953	0.0176567	1	1	1	0.0477953	0.205239
ENSG00000196118.11	CCDC189	1.97918	0.0477953	0.0394729	1	1	1	0.0477953	0.30687
ENSG00000277159.1	RP11-88E10.4	1.97829	0.0478957	0.2086	2	2	2	0.0577562	0.418671
ENSG00000110955.8	ATP5B	-1.97814	0.0479124	3.41905e-05	1	1	1	0.0479124	0.0290222
ENSG00000184500.14	PROS1	-1.9775	0.0479855	0.00534337	1	1	1	0.0479855	0.139893
ENSG00000144524.17	COPS7B	1.97598	0.0481571	0.000748142	1	1	1	0.0481571	0.06025
ENSG00000174197.16	MGA	-1.97492	0.0482778	0.000325914	1	1	1	0.0482778	0.0342032
ENSG00000249241.1	AC195454.1	-1.97463	0.0483107	0.0171879	2	2	2	0.094752	0.46528
ENSG00000167840.13	ZNF232	1.97422	0.0483573	0.205815	2	2	2	0.0036899	1.15055
ENSG00000126746.17	ZNF384	1.97227	0.0485788	0.00769645	2	2	2	0.00179495	0.236397
ENSG00000115233.11	PSMD14	1.97195	0.0486152	0.000320013	1	1	1	0.0486152	0.0279213
ENSG00000182010.10	RTKN2	-1.97157	0.0486589	0.00687753	2	2	2	0.0205167	0.171159
ENSG00000070087.13	PFN2	1.97107	0.0487153	4.57677e-05	1	1	1	0.0487153	0.0269022
ENSG00000160716.5	CHRNB2	1.97086	0.04874	0.000142726	1	1	1	0.04874	0.0286245
ENSG00000122986.13	HVCN1	1.97072	0.0487562	0.00233821	1	1	1	0.0487562	0.103315
ENSG00000164182.10	NDUFAF2	1.96991	0.0488491	0.00980083	2	2	2	0.00848989	0.131093
ENSG00000101197.12	BIRC7	-1.96908	0.0489439	0.041507	1	1	1	0.0489439	0.495281
ENSG00000273456.1	RP11-686O6.2	1.96879	0.0489775	0.0449445	1	1	1	0.0489775	0.435735
ENSG00000096654.15	ZNF184	-1.96856	0.0490036	0.056799	2	2	2	0.00494246	0.203087
ENSG00000023228.13	NDUFS1	-1.96798	0.0490708	0.0332302	1	1	1	0.0490708	0.254398
ENSG00000015413.9	DPEP1	-1.96684	0.0492019	0.000451516	1	1	1	0.0492019	0.0349382
ENSG00000274897.2	PANO1	-1.96612	0.0492852	6.76084e-08	1	1	1	0.0492852	0.00080363
ENSG00000160124.9	CCDC58	-1.96499	0.0494149	0.0124385	1	1	1	0.0494149	0.162776
ENSG00000156735.10	BAG4	-1.96493	0.049422	1.24831e-06	1	2	2	0.049422	0.00195762
ENSG00000272864.1	RP11-17E13.2	1.96481	0.0494359	0.167719	1	1	1	0.0494359	0.570579
ENSG00000148082.9	SHC3	-1.96467	0.0494528	0.000195725	1	1	1	0.0494528	0.0310648
ENSG00000104774.12	MAN2B1	1.96457	0.0494642	0.0102007	1	1	1	0.0494642	0.139638
ENSG00000161677.11	JOSD2	1.96417	0.0495103	0.000899007	1	1	1	0.0495103	0.0456415
ENSG00000272156.1	RP11-477N3.1	-1.96409	0.04952	0.00664222	1	1	1	0.04952	0.120626
ENSG00000196636.7	SDHAF3	1.96386	0.0495466	1.26808e-06	1	1	1	0.0495466	0.00165973
ENSG00000173020.10	GRK2	1.96256	0.0496973	1.08056e-06	2	2	2	0.0450484	0.00237846
ENSG00000076108.11	BAZ2A	-1.96248	0.0497069	4.70198e-07	1	1	1	0.0497069	0.00340343
ENSG00000183439.7	TRIM61	-1.96168	0.0498	0.067833	1	1	1	0.0498	0.804964
ENSG00000125787.11	GNRH2	-1.96148	0.0498231	0.0264168	1	1	1	0.0498231	0.295364
ENSG00000166352.15	C11orf74	1.96133	0.0498409	0.000835573	1	1	1	0.0498409	0.0755065
ENSG00000104325.6	DECR1	-1.96065	0.0499204	0.00098642	1	1	1	0.0499204	0.0435417
ENSG00000172667.10	ZMAT3	1.96045	0.0499429	0.00108517	2	2	2	0.0465627	0.0479798
ENSG00000178028.13	DMAP1	1.96028	0.049963	0.00692748	1	1	1	0.049963	0.124716
ENSG00000185269.11	NOTUM	1.95821	0.0502049	0.0273643	1	1	1	0.0502049	0.240415
ENSG00000157827.19	FMNL2	-1.95779	0.0502545	1.05923e-07	1	1	1	0.0502545	0.00206738
ENSG00000074855.10	ANO8	-1.9561	0.0504537	3.57226e-05	2	2	2	0.052185	0.0290085
ENSG00000157353.16	FUK	1.95444	0.0506488	0.00232678	1	1	1	0.0506488	0.140804
ENSG00000198315.10	ZKSCAN8	1.95386	0.0507178	0.0130394	1	1	1	0.0507178	0.1879
ENSG00000267421.6	AC005498.3	-1.95359	0.0507497	0.00117641	2	2	2	0.0356935	0.0595282
ENSG00000150201.14	FXYD4	-1.95312	0.0508049	0.0173677	1	1	1	0.0508049	0.301435
ENSG00000256525.6	POLG2	-1.95137	0.0510132	0.000903967	2	2	2	0.01533	0.0540852
ENSG00000255837.1	TAS2R20	-1.95132	0.0510187	0.0754729	2	2	2	0.0363137	0.26512
ENSG00000188488.13	SERPINA5	-1.95127	0.0510244	0.00389729	1	1	1	0.0510244	0.105167
ENSG00000158220.13	ESYT3	1.95127	0.0510244	7.68407e-05	1	2	2	0.0510244	0.0251343
ENSG00000107862.4	GBF1	-1.95119	0.0510346	7.00961e-06	2	2	2	0.0183622	0.00497721
ENSG00000136536.14	MARCH7	1.95005	0.0511707	0.00125863	1	1	1	0.0511707	0.0504642
ENSG00000106537.7	TSPAN13	1.94998	0.0511785	0.00208502	1	1	1	0.0511785	0.0688853
ENSG00000272010.1	CTD-3025N20.3	1.94979	0.0512009	0.134432	1	1	1	0.0512009	0.568052
ENSG00000177839.6	PCDHB9	-1.94955	0.0512292	0.00109162	1	1	1	0.0512292	0.0629028
ENSG00000152795.17	HNRNPDL	1.94894	0.0513022	0.00107794	1	1	1	0.0513022	0.09343
ENSG00000145293.15	ENOPH1	1.94894	0.0513022	0.000346557	1	1	1	0.0513022	0.0529758
ENSG00000177613.8	CSTF2T	1.9484	0.0513675	0.00228953	2	2	2	0.0133696	0.187663
ENSG00000140374.15	ETFA	-1.94782	0.0514367	0.00126986	2	2	2	0.0275008	0.071146
ENSG00000169251.12	NMD3	-1.94678	0.0515614	0.000585477	1	1	1	0.0515614	0.110117
ENSG00000196812.4	ZSCAN16	1.94618	0.0516337	0.00504552	2	2	2	0.0612517	0.110278
ENSG00000132305.20	IMMT	1.94605	0.0516483	0.0138064	1	2	2	0.0516483	0.185964
ENSG00000177225.16	PDDC1	-1.94572	0.0516882	1.09589e-05	1	1	1	0.0516882	0.0164309
ENSG00000267414.1	RP11-456K23.1	1.94546	0.0517201	0.0195797	2	2	2	0.000693487	0.241524
ENSG00000163888.3	CAMK2N2	-1.94411	0.0518817	0.00461208	1	1	1	0.0518817	0.111858
ENSG00000085788.13	DDHD2	-1.94407	0.0518873	0.0154523	1	1	1	0.0518873	0.217802
ENSG00000111554.14	MDM1	1.94366	0.0519367	0.0186428	1	1	1	0.0519367	0.227141
ENSG00000143384.12	MCL1	1.94314	0.0519989	0.000132024	1	1	1	0.0519989	0.0432736
ENSG00000197471.11	SPN	-1.94314	0.0519991	8.94311e-05	1	1	1	0.0519991	0.0276045
ENSG00000183513.8	COA5	1.94282	0.0520383	0.0197926	1	1	1	0.0520383	0.209937
ENSG00000125386.15	FAM193A	-1.9428	0.0520401	0.000720834	1	1	1	0.0520401	0.0401982
ENSG00000112941.13	PAPD7	-1.94119	0.0522354	0.0073824	2	2	2	0.04719	0.428102
ENSG00000258366.7	RTEL1	-1.94096	0.0522633	0.00319205	1	1	1	0.0522633	0.0872352
ENSG00000197457.9	STMN3	1.94096	0.0522633	0.00406089	1	1	1	0.0522633	0.0983938
ENSG00000159409.14	CELF3	1.9409	0.0522708	0.000145761	1	1	1	0.0522708	0.0241894
ENSG00000182902.13	SLC25A18	1.94048	0.0523209	0.00153965	1	1	1	0.0523209	0.0578508
ENSG00000087263.16	OGFOD1	1.94019	0.0523562	0.000509194	1	1	1	0.0523562	0.0523402
ENSG00000120910.14	PPP3CC	-1.93759	0.0526734	0.131818	3	3	3	0.0504596	0.276217
ENSG00000234840.1	LINC01239	-1.93696	0.0527501	0.0205226	2	2	2	0.0176284	0.289734
ENSG00000103023.11	PRSS54	1.93645	0.0528129	0.0219911	2	2	2	0.0518664	0.27076
ENSG00000225830.12	ERCC6	-1.93639	0.0528201	0.0111336	2	2	2	0.0343733	0.174961
ENSG00000159259.7	CHAF1B	1.93627	0.0528348	6.00866e-06	2	2	2	0.0480036	0.00625433
ENSG00000141934.9	PLPP2	-1.93625	0.0528372	0.032224	3	3	3	0.00243074	0.182281
ENSG00000168310.10	IRF2	-1.93603	0.0528635	2.16336e-05	1	1	1	0.0528635	0.0115428
ENSG00000213983.11	AP1G2	1.93588	0.0528826	0.000100602	1	1	1	0.0528826	0.0252826
ENSG00000273045.5	C2orf15	1.93583	0.052889	1.6395e-05	1	1	1	0.052889	0.00769102
ENSG00000137831.14	UACA	-1.93403	0.0531092	0.00496567	1	1	1	0.0531092	0.135639
ENSG00000113282.13	CLINT1	-1.93306	0.0532285	0.00049973	1	1	1	0.0532285	0.0421593
ENSG00000249992.1	TMEM158	1.93279	0.0532621	7.7752e-05	1	1	1	0.0532621	0.0401287
ENSG00000275636.1	RP11-521C20.5	-1.93181	0.053383	0.137187	2	2	2	0.128187	0.541662
ENSG00000197969.11	VPS13A	-1.93049	0.053546	0.00472912	2	2	2	0.0308713	0.141491
ENSG00000130311.10	DDA1	-1.92979	0.0536327	0.00024908	1	1	1	0.0536327	0.0230343
ENSG00000091428.17	RAPGEF4	1.92967	0.0536474	0.000504449	1	2	2	0.0536474	0.0390719
ENSG00000240972.1	MIF	-1.92867	0.0537715	0.0213566	1	1	1	0.0537715	0.219471
ENSG00000107819.13	SFXN3	1.92858	0.0537831	0.0433696	2	2	2	0.0247339	0.409284
ENSG00000144229.11	THSD7B	1.92819	0.053832	0.0303372	2	2	2	0.0442602	0.16471
ENSG00000160305.17	DIP2A	1.9278	0.0538794	0.000620121	2	2	2	0.18857	0.0794399
ENSG00000117640.17	MTFR1L	1.92769	0.0538938	0.0207606	1	1	1	0.0538938	0.263897
ENSG00000117625.13	RCOR3	-1.9274	0.0539296	0.000760036	1	1	1	0.0539296	0.0804735
ENSG00000131043.11	AAR2	1.92733	0.053939	0.000260873	1	1	1	0.053939	0.0579717
ENSG00000141759.14	TXNL4A	-1.92699	0.0539811	5.33148e-07	1	1	1	0.0539811	0.00362411
ENSG00000095261.13	PSMD5	-1.92648	0.0540442	0.00772356	1	1	1	0.0540442	0.114698
ENSG00000102870.5	ZNF629	1.92629	0.0540676	3.95006e-06	1	1	1	0.0540676	0.00304657
ENSG00000173214.5	MFSD4B	1.92607	0.0540961	0.0170227	2	2	2	0.000347711	0.26685
ENSG00000121310.16	ECHDC2	1.92589	0.0541182	0.000506113	2	2	2	0.0307316	0.0816074
ENSG00000264727.1	RP11-680C21.1	-1.92473	0.0542628	0.0038097	2	2	2	0.0513199	0.0790202
ENSG00000197385.5	ZNF860	-1.92464	0.0542749	0.00267665	2	2	2	0.182481	0.204712
ENSG00000164933.11	SLC25A32	1.9241	0.0543426	0.000818711	1	1	1	0.0543426	0.0611345
ENSG00000153896.17	ZNF599	1.9234	0.0544304	0.00434161	1	1	1	0.0544304	0.327041
ENSG00000079150.17	FKBP7	-1.92333	0.0544391	0.00956752	1	1	1	0.0544391	0.388963
ENSG00000114098.17	ARMC8	-1.92309	0.0544684	0.000636215	1	1	1	0.0544684	0.0505367
ENSG00000169169.14	CPT1C	1.92266	0.0545234	0.0172209	2	2	2	0.17161	0.229932
ENSG00000178031.16	ADAMTSL1	1.9225	0.0545431	0.000367551	2	2	2	0.0582632	0.0458642
ENSG00000233569.1	RP11-500B12.1	-1.92228	0.0545703	0.0734509	2	2	2	0.00188952	0.385529
ENSG00000130584.10	ZBTB46	-1.92192	0.0546155	0.0206921	1	1	1	0.0546155	0.215373
ENSG00000178057.14	NDUFAF3	-1.92191	0.054617	0.00389022	1	1	1	0.054617	0.100171
ENSG00000157219.3	HTR5A	-1.92178	0.0546339	1.95781e-13	1	1	1	0.0546339	7.194e-07
ENSG00000166575.16	TMEM135	-1.92115	0.0547124	3.78989e-05	1	1	1	0.0547124	0.0181471
ENSG00000272338.2	RP11-722E23.2	-1.92071	0.0547678	0.0328665	2	2	2	0.0402346	0.190901
ENSG00000269113.3	TRABD2B	1.92032	0.0548177	0.000109758	2	2	2	0.0684718	0.0138976
ENSG00000185163.9	DDX51	-1.91945	0.0549272	0.348382	2	2	2	0.0715593	0.62742
ENSG00000150961.14	SEC24D	-1.91823	0.0550821	0.000360644	1	1	1	0.0550821	0.0715214
ENSG00000101489.19	CELF4	1.91804	0.0551061	6.72466e-05	2	2	2	0.0375818	0.013908
ENSG00000155324.9	GRAMD3	1.91791	0.055122	5.08906e-06	1	1	1	0.055122	0.00809692
ENSG00000129351.17	ILF3	-1.91773	0.0551452	0.00209642	1	1	1	0.0551452	0.0672455
ENSG00000030110.12	BAK1	1.91756	0.0551663	0.0780701	1	1	1	0.0551663	0.440877
ENSG00000225518.2	LINC01703	1.91706	0.0552298	0.0279206	2	2	2	0.00770951	0.256265
ENSG00000168702.17	LRP1B	1.91662	0.0552867	0.0375099	2	2	2	0.0406972	0.472183
ENSG00000185133.13	INPP5J	-1.91607	0.0553567	0.00109036	1	1	1	0.0553567	0.0685314
ENSG00000241186.9	TDGF1	1.91592	0.0553754	0.262288	2	2	2	0.0631562	0.799979
ENSG00000198590.11	C3orf35	1.9152	0.0554674	0.000423217	1	1	1	0.0554674	0.077478
ENSG00000160703.15	NLRX1	-1.91519	0.0554681	0.000159365	1	1	1	0.0554681	0.0410498
ENSG00000163877.10	SNIP1	1.91473	0.0555275	0.00421457	2	2	2	0.052894	0.105696
ENSG00000281186.1	LINC00706	-1.91407	0.0556107	0.0198128	1	1	1	0.0556107	0.268469
ENSG00000149554.12	CHEK1	1.91333	0.0557061	0.150234	3	3	3	0.00846776	0.493783
ENSG00000002919.14	SNX11	1.91324	0.0557174	0.0405911	1	1	1	0.0557174	0.349209
ENSG00000183036.10	PCP4	-1.91201	0.0558753	0.00636856	1	1	1	0.0558753	0.128167
ENSG00000198944.5	SOWAHA	-1.911	0.0560043	0.000219902	1	2	2	0.0560043	0.0432863
ENSG00000163689.19	C3orf67	1.9106	0.0560565	0.00607586	1	1	1	0.0560565	0.211905
ENSG00000175826.11	CTDNEP1	-1.91035	0.0560883	0.0130708	1	1	1	0.0560883	0.166058
ENSG00000151090.17	THRB	1.9101	0.0561208	8.19332e-08	1	1	1	0.0561208	0.0012114
ENSG00000075886.10	TUBA3D	1.90996	0.0561383	0.0672647	1	1	1	0.0561383	0.494669
ENSG00000161980.5	POLR3K	1.90988	0.0561482	0.00206856	1	1	1	0.0561482	0.0850669
ENSG00000163394.5	CCKAR	-1.90961	0.0561836	0.00220311	2	2	2	0.0429262	0.095291
ENSG00000154710.16	RABGEF1	-1.90843	0.0563354	0.00922358	3	3	3	0.159734	0.180787
ENSG00000068724.15	TTC7A	-1.90832	0.0563493	2.42692e-05	2	2	2	0.0533147	0.0168551
ENSG00000236499.2	LINC00896	1.90822	0.0563623	0.00221031	1	1	1	0.0563623	0.0712257
ENSG00000261241.5	LINC02128	-1.90782	0.056415	0.0217575	2	2	2	0.0743507	0.218913
ENSG00000271614.1	ATP2B1-AS1	1.90753	0.0564523	0.00258016	1	2	2	0.0564523	0.101598
ENSG00000070961.15	ATP2B1	-1.90753	0.0564523	1.56215e-06	1	2	2	0.0564523	0.0024999
ENSG00000155368.16	DBI	-1.90675	0.0565528	0.00700638	2	2	2	0.129177	0.134306
ENSG00000170324.20	FRMPD2	1.90648	0.056588	0.00876142	2	2	2	0.0563504	0.196043
ENSG00000275023.4	MLLT6	-1.9057	0.0566896	0.000682564	1	1	1	0.0566896	0.0492717
ENSG00000181885.18	CLDN7	1.90526	0.0567462	0.0185386	2	2	2	0.092699	0.397653
ENSG00000145734.18	BDP1	1.90368	0.0569512	0.000271629	1	1	1	0.0569512	0.0302655
ENSG00000139874.5	SSTR1	-1.9033	0.057002	5.33588e-05	2	2	2	0.0645313	0.0116723
ENSG00000090097.21	PCBP4	-1.90299	0.0570413	0.00725349	1	1	1	0.0570413	0.133957
ENSG00000145075.11	CCDC39	1.90235	0.0571249	0.000693906	2	2	2	0.0955673	0.0997564
ENSG00000160781.15	PAQR6	-1.90203	0.0571667	0.00481117	2	2	2	0.00777677	0.0856885
ENSG00000122512.14	PMS2	-1.89994	0.0574406	0.105485	2	3	3	0.00638901	0.430179
ENSG00000172782.11	FADS6	1.89978	0.0574618	1.92934e-06	1	2	2	0.0574618	0.00632127
ENSG00000230555.2	RP11-517P14.2	1.89964	0.0574807	0.0451034	1	1	1	0.0574807	0.473405
ENSG00000105705.15	SUGP1	1.89903	0.0575601	0.000184654	1	1	1	0.0575601	0.0449378
ENSG00000259031.1	CTD-2062F14.3	1.89878	0.0575934	0.00413082	1	1	1	0.0575934	0.0901835
ENSG00000152969.17	JAKMIP1	1.89825	0.0576633	2.59328e-07	1	1	1	0.0576633	0.00231752
ENSG00000075975.15	MKRN2	1.89755	0.0577548	0.067403	2	2	2	0.0258986	0.620528
ENSG00000105971.14	CAV2	1.89681	0.0578536	4.99008e-06	1	1	1	0.0578536	0.00635688
ENSG00000166863.11	TAC3	1.89559	0.0580146	0.000316848	2	2	2	0.0445397	0.0443468
ENSG00000127241.16	MASP1	-1.89503	0.0580885	0.00118471	1	1	1	0.0580885	0.136872
ENSG00000162961.13	DPY30	-1.89453	0.0581552	3.84736e-07	1	2	2	0.0581552	0.000912235
ENSG00000091640.7	SPAG7	-1.89448	0.0581608	0.0307653	1	1	1	0.0581608	0.490174
ENSG00000145911.5	N4BP3	1.89376	0.0582563	0.00294061	1	1	1	0.0582563	0.085931
ENSG00000104331.8	IMPAD1	1.89361	0.058277	0.000821098	2	2	2	0.00450885	0.0624192
ENSG00000112559.13	MDFI	1.89357	0.0582821	0.00401099	1	1	1	0.0582821	0.104924
ENSG00000105173.13	CCNE1	-1.89325	0.0583252	0.00522882	1	1	1	0.0583252	0.106578
ENSG00000005436.13	GCFC2	-1.89324	0.0583259	0.0153478	1	1	1	0.0583259	0.202918
ENSG00000254180.1	AB015752.3	1.89256	0.0584166	4.51738e-06	1	1	1	0.0584166	0.00296984
ENSG00000104805.15	NUCB1	1.89246	0.0584297	0.00288042	1	1	1	0.0584297	0.130583
ENSG00000010610.9	CD4	1.89133	0.05858	4.86752e-05	1	1	1	0.05858	0.0162512
ENSG00000100523.14	DDHD1	1.89092	0.0586348	0.0383313	1	1	1	0.0586348	0.358584
ENSG00000162849.15	KIF26B	-1.89067	0.0586682	4.13733e-05	1	1	1	0.0586682	0.0146093
ENSG00000128524.4	ATP6V1F	1.89031	0.0587159	3.96393e-05	1	1	1	0.0587159	0.0286525
ENSG00000143674.10	MAP3K21	-1.88979	0.0587861	0.0754689	2	2	2	0.0310089	0.438495
ENSG00000127220.5	ABHD8	1.88959	0.0588133	0.00121551	1	1	1	0.0588133	0.0527328
ENSG00000173838.11	MARCH10	1.88924	0.0588597	4.97959e-06	1	1	1	0.0588597	0.00677804
ENSG00000072364.12	AFF4	1.88861	0.0589435	0.000833372	1	1	1	0.0589435	0.0580556
ENSG00000160193.11	WDR4	-1.88789	0.0590401	0.000115323	1	1	1	0.0590401	0.0593327
ENSG00000131389.16	SLC6A6	1.88768	0.0590695	0.00381326	2	2	2	0.0526066	0.281188
ENSG00000133069.15	TMCC2	1.88735	0.0591139	0.0246025	2	2	2	0.0546598	0.170305
ENSG00000270457.1	RP11-467C18.1	1.88719	0.0591349	0.00688266	2	2	2	0.0385456	0.108719
ENSG00000136937.12	NCBP1	-1.88715	0.0591407	8.65515e-07	1	1	1	0.0591407	0.00514012
ENSG00000135974.9	C2orf49	1.88678	0.0591903	0.00101555	2	2	2	0.00100275	0.0636351
ENSG00000101557.14	USP14	1.88674	0.0591958	0.0085472	1	1	1	0.0591958	0.142893
ENSG00000117523.15	PRRC2C	-1.88662	0.0592113	0.00631246	2	2	2	0.0203044	0.191485
ENSG00000204842.14	ATXN2	-1.88617	0.0592727	4.20726e-05	1	1	1	0.0592727	0.0114326
ENSG00000136811.16	ODF2	1.88601	0.059294	0.029091	2	2	2	0.0158051	0.232328
ENSG00000043591.5	ADRB1	1.8854	0.0593756	0.00166954	1	1	1	0.0593756	0.0811272
ENSG00000233087.7	WTH3DI	1.88515	0.0594101	0.0183874	1	2	2	0.0594101	0.271684
ENSG00000109743.10	BST1	-1.88438	0.0595133	0.0041987	1	1	1	0.0595133	0.0887338
ENSG00000188916.8	FAM196A	1.88425	0.0595306	0.00567809	1	1	1	0.0595306	0.166099
ENSG00000223768.1	LINC00205	-1.88391	0.0595773	0.436714	2	2	2	0.0574818	1.0065
ENSG00000108587.15	GOSR1	-1.88388	0.0595819	0.0702167	2	2	2	0.0595722	0.36598
ENSG00000254245.2	PCDHGA3	1.88379	0.0595938	0.000798303	2	2	2	0.0545969	0.0666945
ENSG00000183914.14	DNAH2	-1.88106	0.0599632	0.00749096	2	2	2	0.0725813	0.101626
ENSG00000010270.13	STARD3NL	-1.88091	0.0599838	0.00890456	1	1	1	0.0599838	0.22284
ENSG00000143375.14	CGN	1.88076	0.0600039	0.000600786	1	2	2	0.0600039	0.0528357
ENSG00000104643.9	MTMR9	1.88036	0.0600594	0.00228664	1	1	1	0.0600594	0.0707868
ENSG00000034053.14	APBA2	-1.88011	0.0600931	0.00250008	1	1	1	0.0600931	0.0663935
ENSG00000196455.7	PIK3R4	1.87934	0.0601984	0.0301952	1	1	1	0.0601984	0.310849
ENSG00000134242.15	PTPN22	-1.87909	0.060232	0.000416165	1	1	1	0.060232	0.0350457
ENSG00000140519.12	RHCG	-1.879	0.0602441	2.3435e-06	1	1	1	0.0602441	0.00759818
ENSG00000107282.7	APBA1	1.87804	0.0603761	9.96671e-06	1	1	1	0.0603761	0.0085825
ENSG00000169762.16	TAPT1	-1.87759	0.0604373	0.00063141	1	1	1	0.0604373	0.0412685
ENSG00000213190.3	MLLT11	-1.87697	0.0605221	0.00017089	1	1	1	0.0605221	0.0449432
ENSG00000150672.16	DLG2	1.87678	0.0605481	0.000324926	1	1	1	0.0605481	0.0338328
ENSG00000070718.11	AP3M2	1.87668	0.0605618	0.00889526	2	2	2	0.0438368	0.123487
ENSG00000164924.17	YWHAZ	1.87655	0.0605799	0.00167655	1	2	2	0.0605799	0.10009
ENSG00000249242.7	TMEM150C	-1.87628	0.0606162	0.00132967	1	1	1	0.0606162	0.10749
ENSG00000074842.7	MYDGF	-1.87486	0.0608114	0.000121566	2	2	2	0.0253457	0.0983471
ENSG00000237541.3	HLA-DQA2	-1.87435	0.060882	0.109523	2	2	2	0.0591481	0.477456
ENSG00000171970.12	ZNF57	-1.87359	0.0609865	0.00623119	2	2	2	0.0546105	0.177533
ENSG00000170647.3	TMEM133	-1.87346	0.0610044	0.00119694	2	2	2	0.0669364	0.0666054
ENSG00000214063.10	TSPAN4	-1.87323	0.0610373	0.0179536	2	2	2	0.0210552	0.201471
ENSG00000175073.7	VCPIP1	1.87187	0.0612242	3.58085e-07	1	1	1	0.0612242	0.0033062
ENSG00000183751.14	TBL3	1.87184	0.0612287	5.52433e-05	1	1	1	0.0612287	0.0275505
ENSG00000230387.2	RP4-737E23.2	-1.87128	0.0613057	0.0745929	2	2	2	0.0454739	0.318282
ENSG00000122870.11	BICC1	1.87029	0.061443	0.0130615	1	1	1	0.061443	0.170058
ENSG00000143401.14	ANP32E	1.86967	0.0615294	1.19656e-09	1	1	1	0.0615294	5.5555e-05
ENSG00000167641.10	PPP1R14A	1.86961	0.0615384	8.39068e-05	2	2	2	0.0743963	0.0274169
ENSG00000180574.3	EIF2S3L	1.86878	0.0616541	9.28584e-05	1	1	1	0.0616541	0.020417
ENSG00000196247.11	ZNF107	-1.86841	0.0617049	0.11087	2	3	3	0.0674461	0.40776
ENSG00000170959.14	DCDC1	-1.86768	0.061807	0.00247878	1	1	1	0.061807	0.0775478
ENSG00000131507.10	NDFIP1	1.8672	0.0618732	0.00591842	2	2	2	0.0553651	0.0797187
ENSG00000203722.7	RAET1G	-1.86613	0.0620236	0.23365	1	1	1	0.0620236	0.733266
ENSG00000129515.18	SNX6	1.86582	0.062067	0.0157596	3	3	3	0.113092	0.257819
ENSG00000174145.7	NWD2	-1.86569	0.0620844	2.00193e-06	1	1	1	0.0620844	0.00417079
ENSG00000145723.16	GIN1	1.86539	0.0621266	0.0124676	1	1	1	0.0621266	0.18289
ENSG00000227082.1	CH17-437K3.1	1.86498	0.0621839	0.00444441	1	2	2	0.0621839	0.225583
ENSG00000047315.15	POLR2B	1.86473	0.0622191	0.00114946	1	1	1	0.0622191	0.0535627
ENSG00000172869.14	DMXL1	-1.86387	0.0623404	0.00208336	1	1	1	0.0623404	0.103028
ENSG00000152700.13	SAR1B	1.86353	0.0623876	0.00120356	1	1	1	0.0623876	0.0713906
ENSG00000197323.11	TRIM33	1.86284	0.0624852	0.0024304	2	2	2	0.103036	0.113333
ENSG00000134765.9	DSC1	1.86281	0.0624883	2.82825e-05	1	1	1	0.0624883	0.0182838
ENSG00000028839.9	TBPL1	1.86168	0.0626482	0.00086005	1	1	1	0.0626482	0.114823
ENSG00000141646.13	SMAD4	-1.86168	0.0626489	0.00319124	1	1	1	0.0626489	0.0826122
ENSG00000258955.1	LINC00519	1.86163	0.0626558	0.0279052	3	3	3	0.0376898	0.480034
ENSG00000166411.13	IDH3A	-1.8615	0.0626729	9.87988e-06	1	1	1	0.0626729	0.0243491
ENSG00000169696.15	ASPSCR1	1.86046	0.0628207	0.00316539	1	1	1	0.0628207	0.0891857
ENSG00000142748.12	FCN3	1.85948	0.0629588	0.000103694	1	1	1	0.0629588	0.0209611
ENSG00000148019.12	CEP78	1.85926	0.0629908	0.00632121	2	2	2	0.0197075	0.25255
ENSG00000090924.14	PLEKHG2	-1.85894	0.0630362	4.65549e-06	2	2	2	0.0706557	0.00824998
ENSG00000206344.7	HCG27	-1.85819	0.0631424	0.1375	2	2	2	0.0327415	0.579874
ENSG00000100558.8	PLEK2	1.85789	0.0631846	6.59426e-05	1	1	1	0.0631846	0.0343668
ENSG00000157870.14	FAM213B	1.85677	0.0633445	0.0390471	1	2	2	0.0633445	0.836279
ENSG00000170275.14	CRTAP	1.8556	0.0635101	0.028427	1	1	1	0.0635101	0.322667
ENSG00000224790.2	AP000704.5	1.85517	0.0635722	0.89498	2	2	2	0.0108637	0.800441
ENSG00000124789.11	NUP153	1.85508	0.0635853	0.00104373	1	1	1	0.0635853	0.0762922
ENSG00000174871.10	CNIH2	-1.85455	0.0636602	0.000632435	2	2	2	0.0608263	0.0437179
ENSG00000160796.16	NBEAL2	1.85452	0.0636651	0.00730874	1	1	1	0.0636651	0.121327
ENSG00000272784.1	RP11-335L23.5	1.85381	0.0637657	1.79913e-06	1	1	1	0.0637657	0.0048143
ENSG00000267041.5	ZNF850	1.85351	0.063809	0.0032591	1	1	1	0.063809	0.101754
ENSG00000122696.13	SLC25A51	-1.85319	0.0638553	0.302474	2	2	2	0.0335449	1.01079
ENSG00000135144.7	DTX1	1.85312	0.0638645	8.12582e-07	1	1	1	0.0638645	0.00167396
ENSG00000178075.19	GRAMD1C	-1.853	0.0638817	0.000209313	1	1	1	0.0638817	0.0282842
ENSG00000167766.18	ZNF83	1.85299	0.0638838	0.106101	2	2	2	0.0632156	0.442693
ENSG00000197472.14	ZNF695	-1.85274	0.0639195	0.0106428	1	1	1	0.0639195	0.252179
ENSG00000116489.12	CAPZA1	-1.85247	0.0639584	0.0112849	1	1	1	0.0639584	0.142079
ENSG00000093072.15	CECR1	1.85226	0.0639879	0.120363	3	3	3	0.00664834	0.498886
ENSG00000119638.12	NEK9	1.85115	0.0641482	0.00157146	1	2	2	0.0641482	0.0552303
ENSG00000235453.8	TOPORS-AS1	-1.85112	0.0641527	0.00129257	1	1	1	0.0641527	0.0565285
ENSG00000262874.1	C19orf84	1.85081	0.0641971	0.141152	1	1	1	0.0641971	0.691089
ENSG00000155189.11	AGPAT5	1.85078	0.0642016	0.00072326	2	2	2	0.0400566	0.100988
ENSG00000165637.13	VDAC2	-1.85071	0.0642116	0.000652389	1	1	1	0.0642116	0.101569
ENSG00000149679.11	CABLES2	1.8494	0.0644004	0.0804348	2	2	2	0.0815273	0.299426
ENSG00000165115.14	KIF27	-1.84905	0.0644503	0.00259075	1	1	1	0.0644503	0.0960903
ENSG00000250377.1	CTC-467M3.3	-1.8484	0.0645449	0.00354319	1	1	1	0.0645449	0.114545
ENSG00000110841.13	PPFIBP1	1.84752	0.0646718	0.000336553	1	1	1	0.0646718	0.0445983
ENSG00000138069.16	RAB1A	1.84737	0.0646942	0.000116928	1	1	1	0.0646942	0.0388114
ENSG00000260633.1	RP11-375I20.6	1.84664	0.0647997	0.21121	2	2	2	0.0979724	0.59949
ENSG00000129083.12	COPB1	1.84659	0.0648066	0.0015475	1	1	1	0.0648066	0.0568143
ENSG00000261478.1	RP11-429B14.4	-1.84659	0.0648071	0.135798	1	1	1	0.0648071	0.530801
ENSG00000076382.16	SPAG5	-1.84646	0.0648257	0.000151417	1	1	1	0.0648257	0.0257606
ENSG00000125885.13	MCM8	1.8464	0.0648336	0.0906002	2	3	3	0.0791131	0.456224
ENSG00000196535.15	MYO18A	-1.84605	0.0648849	0.000475125	2	2	2	0.0628192	0.0716294
ENSG00000197386.10	HTT	1.84581	0.0649199	7.0014e-06	1	1	1	0.0649199	0.0131332
ENSG00000189077.10	TMEM120A	1.84557	0.0649553	0.00425704	1	1	1	0.0649553	0.195752
ENSG00000197261.11	C6orf141	1.8452	0.0650086	9.4594e-05	2	2	2	0.087627	0.0205167
ENSG00000243491.1	RP11-521D12.5	1.84469	0.0650821	0.0014473	1	1	1	0.0650821	0.0783102
ENSG00000261079.1	RP11-252A24.3	1.84388	0.0652004	0.0191657	1	1	1	0.0652004	0.368675
ENSG00000171566.11	PLRG1	1.84368	0.0652293	0.00484316	2	2	2	0.0923518	0.116258
ENSG00000116863.10	ADPRHL2	1.84324	0.0652933	5.77745e-09	1	1	1	0.0652933	0.000179496
ENSG00000223561.6	AC003090.1	1.84309	0.0653163	0.0341558	1	1	1	0.0653163	0.319107
ENSG00000182957.15	SPATA13	1.84298	0.065332	3.46731e-05	1	1	1	0.065332	0.0143269
ENSG00000204983.13	PRSS1	-1.84276	0.0653642	0.0015516	1	1	1	0.0653642	0.0578071
ENSG00000112139.14	MDGA1	1.84256	0.0653933	0.00573708	2	2	2	0.0247753	0.253389
ENSG00000133740.10	E2F5	-1.84214	0.065454	0.0218362	2	2	2	0.0294226	0.214085
ENSG00000149600.11	COMMD7	1.84142	0.0655605	0.0112378	1	1	1	0.0655605	0.147309
ENSG00000197081.12	IGF2R	-1.841	0.0656223	1.13783e-06	1	1	1	0.0656223	0.00264719
ENSG00000151704.15	KCNJ1	-1.83952	0.0658387	0.0218955	1	1	1	0.0658387	0.243299
ENSG00000204588.5	LINC01123	-1.83925	0.0658788	0.0201135	1	1	1	0.0658788	0.469003
ENSG00000100242.15	SUN2	1.83905	0.0659073	4.90773e-06	1	1	1	0.0659073	0.00408885
ENSG00000110171.19	TRIM3	-1.83881	0.0659432	0.00372556	2	2	2	0.0666845	0.085614
ENSG00000175920.16	DOK7	1.83871	0.0659579	0.0342179	2	2	2	0.120379	0.275807
ENSG00000116852.14	KIF21B	-1.83855	0.0659818	0.00541377	1	1	1	0.0659818	0.139902
ENSG00000254670.1	CTC-497E21.3	1.83773	0.0661024	1.44286e-05	1	1	1	0.0661024	0.0143057
ENSG00000138279.15	ANXA7	-1.83748	0.0661391	5.10743e-05	1	1	1	0.0661391	0.022088
ENSG00000176978.13	DPP7	1.8367	0.0662547	0.00497243	1	2	2	0.0662547	0.162138
ENSG00000273604.1	EPOP	1.8364	0.0662987	3.50698e-05	2	2	2	0.0877109	0.00984585
ENSG00000197935.6	ZNF311	1.83612	0.0663401	0.00269687	1	2	2	0.0663401	0.151588
ENSG00000275896.5	PRSS2	-1.83544	0.0664409	0.00226521	1	1	1	0.0664409	0.0681334
ENSG00000180425.11	C11orf71	1.8351	0.0664906	0.0077605	2	2	2	0.0699008	0.266213
ENSG00000111231.8	GPN3	1.8346	0.0665643	4.98842e-06	1	1	1	0.0665643	0.00518055
ENSG00000068097.14	HEATR6	1.83449	0.0665813	0.0347023	1	1	1	0.0665813	0.565831
ENSG00000232388.4	LINC00493	-1.83444	0.0665886	0.118943	2	2	2	0.0298645	0.356702
ENSG00000166166.12	TRMT61A	1.83442	0.0665921	0.0264474	2	2	2	0.0797616	0.209164
ENSG00000143013.12	LMO4	-1.83418	0.0666279	0.000358006	1	1	1	0.0666279	0.0525851
ENSG00000166402.8	TUB	-1.83404	0.066648	2.57457e-05	1	1	1	0.066648	0.00750178
ENSG00000141027.20	NCOR1	1.834	0.0666535	0.0116336	1	1	1	0.0666535	0.143221
ENSG00000183723.12	CMTM4	1.8339	0.0666688	0.000187403	1	2	2	0.0666688	0.0756351
ENSG00000185418.15	TARSL2	-1.83372	0.0666948	0.00279866	1	2	2	0.0666948	0.0999659
ENSG00000242282.6	AC108488.4	1.83328	0.0667612	0.00223991	1	1	1	0.0667612	0.151079
ENSG00000143761.15	ARF1	-1.83294	0.0668117	4.20443e-06	1	2	2	0.0668117	0.00400865
ENSG00000068976.13	PYGM	-1.83275	0.0668393	0.0106958	1	1	1	0.0668393	0.239883
ENSG00000127824.13	TUBA4A	1.8327	0.0668467	1.97808e-06	1	1	1	0.0668467	0.00595221
ENSG00000116191.17	RALGPS2	1.8324	0.0668918	0.0180824	1	1	1	0.0668918	0.207627
ENSG00000175265.17	GOLGA8A	-1.83234	0.0669013	0.0208103	3	3	3	0.0912638	0.192772
ENSG00000065970.8	FOXJ2	1.83162	0.067008	0.0129889	1	1	1	0.067008	0.179702
ENSG00000175482.8	POLD4	-1.83093	0.0671117	0.000220776	1	1	1	0.0671117	0.0415237
ENSG00000152377.13	SPOCK1	1.83054	0.0671695	5.82756e-05	1	2	2	0.0671695	0.0129282
ENSG00000164008.14	C1orf50	-1.82962	0.0673075	0.252293	2	2	2	0.015979	0.522549
ENSG00000105650.21	PDE4C	1.82928	0.0673581	0.0331578	1	1	1	0.0673581	0.268634
ENSG00000134780.9	DAGLA	-1.82839	0.0674908	3.61167e-05	1	1	1	0.0674908	0.0101036
ENSG00000136238.17	RAC1	1.82723	0.0676658	0.0121067	1	1	1	0.0676658	0.221533
ENSG00000273030.1	RP11-285F16.1	-1.82667	0.0677487	2.10268e-05	1	1	1	0.0677487	0.00825194
ENSG00000197808.11	ZNF461	-1.82655	0.0677673	0.0102867	2	2	2	0.0837572	0.131135
ENSG00000242689.2	CNTF	-1.82626	0.0678104	0.00829576	1	1	1	0.0678104	0.197448
ENSG00000185619.18	PCGF3	-1.8262	0.0678195	0.191364	4	5	5	6.53185e-05	0.688545
ENSG00000086200.16	IPO11	1.82553	0.0679205	0.000655965	1	1	1	0.0679205	0.0623157
ENSG00000185504.16	FAAP100	-1.82531	0.0679547	0.000672224	1	1	1	0.0679547	0.0426059
ENSG00000048707.13	VPS13D	1.82473	0.068042	7.17231e-06	1	1	1	0.068042	0.00762113
ENSG00000168765.16	GSTM4	1.82385	0.0681752	0.235611	2	2	2	0.0722597	0.405995
ENSG00000223572.9	CKMT1A	-1.82372	0.0681937	0.0108316	1	1	1	0.0681937	0.19432
ENSG00000119922.9	IFIT2	-1.82345	0.0682353	2.72094e-05	1	1	1	0.0682353	0.00959511
ENSG00000106868.16	SUSD1	-1.82277	0.0683377	0.091592	2	2	2	0.0588685	0.341633
ENSG00000175582.19	RAB6A	1.82268	0.0683519	0.000769017	2	2	2	0.11478	0.0750063
ENSG00000184304.14	PRKD1	-1.82266	0.0683555	6.31274e-05	1	1	1	0.0683555	0.029923
ENSG00000146729.9	GBAS	1.82244	0.068389	0.0141857	1	1	1	0.068389	0.169982
ENSG00000272479.1	RP11-301G7.1	-1.82243	0.0683897	0.0151701	1	1	1	0.0683897	0.184557
ENSG00000228031.2	AC078842.3	-1.82219	0.068426	0.0196144	1	1	1	0.068426	0.192301
ENSG00000111247.14	RAD51AP1	-1.82058	0.0686701	4.2702e-11	1	1	1	0.0686701	2.76554e-05
ENSG00000214872.8	SMTNL1	-1.8205	0.0686831	0.424902	2	2	2	0.025536	0.547569
ENSG00000140534.13	TICRR	1.8202	0.0687291	0.0138336	1	1	1	0.0687291	0.180929
ENSG00000141744.3	PNMT	-1.81995	0.0687663	0.00591767	1	1	1	0.0687663	0.123888
ENSG00000224032.6	EPB41L4A-AS1	1.8197	0.0688046	0.00048521	2	2	2	0.0919919	0.0623454
ENSG00000271862.1	RP11-343L5.2	1.81877	0.068946	0.000967589	1	1	1	0.068946	0.0992968
ENSG00000162438.11	CTRC	1.81851	0.0689861	0.00817422	1	1	1	0.0689861	0.142281
ENSG00000170545.16	SMAGP	-1.81846	0.068994	0.00322135	2	2	2	4.38974e-05	0.219949
ENSG00000103249.17	CLCN7	-1.81815	0.0690407	0.0208959	2	2	2	0.0910075	0.239506
ENSG00000135318.11	NT5E	1.81694	0.0692258	0.0160181	1	1	1	0.0692258	0.258502
ENSG00000188243.12	COMMD6	1.8168	0.0692472	0.0067885	1	1	1	0.0692472	0.146789
ENSG00000185739.13	SRL	-1.81594	0.06938	0.00442865	1	1	1	0.06938	0.112221
ENSG00000112769.18	LAMA4	1.81572	0.0694127	0.000796833	1	1	1	0.0694127	0.0419638
ENSG00000185697.16	MYBL1	-1.81534	0.0694724	0.000211166	1	1	1	0.0694724	0.0802874
ENSG00000173692.12	PSMD1	-1.81317	0.0698053	0.000112388	1	1	1	0.0698053	0.0233682
ENSG00000131323.14	TRAF3	1.8131	0.0698166	0.0109887	1	1	1	0.0698166	0.153321
ENSG00000185043.10	CIB1	-1.81273	0.0698729	0.0354752	2	2	2	0.0635828	0.260714
ENSG00000164741.14	DLC1	-1.81249	0.0699108	0.000877766	1	1	1	0.0699108	0.046575
ENSG00000081923.11	ATP8B1	1.81246	0.0699156	0.000427949	1	1	1	0.0699156	0.0412308
ENSG00000234056.1	LINC00463	1.81226	0.0699457	0.0373225	2	2	2	0.0387411	0.623788
ENSG00000198917.12	SPOUT1	1.81195	0.0699945	0.00125799	2	2	2	0.0557177	0.0742016
ENSG00000169905.12	TOR1AIP2	1.81156	0.0700536	0.0026102	1	1	1	0.0700536	0.0803583
ENSG00000117266.15	CDK18	-1.81155	0.0700553	0.00192951	1	1	1	0.0700553	0.279029
ENSG00000147679.11	UTP23	1.81154	0.0700576	0.00253176	2	2	2	0.0820505	0.245497
ENSG00000260257.2	RP5-1085F17.3	1.81107	0.07013	0.00130027	1	2	2	0.07013	0.143392
ENSG00000267506.5	RP11-13K12.1	1.81077	0.0701763	0.0639909	3	3	3	0.0292678	0.394038
ENSG00000179598.5	PLD6	1.81068	0.0701899	0.0177136	2	2	2	0.114831	0.298233
ENSG00000103742.11	IGDCC4	1.81065	0.0701949	0.00245749	1	1	1	0.0701949	0.0907948
ENSG00000134940.13	ACRV1	1.81045	0.0702255	0.000526675	1	1	1	0.0702255	0.0444207
ENSG00000100095.18	SEZ6L	-1.81033	0.0702443	1.16445e-05	1	1	1	0.0702443	0.016937
ENSG00000115486.11	GGCX	1.80937	0.0703935	0.110815	2	2	2	0.0827307	0.503946
ENSG00000092470.11	WDR76	1.80894	0.0704607	0.000570659	2	2	2	0.0666245	0.0502009
ENSG00000205213.13	LGR4	-1.80884	0.0704753	0.000156953	2	2	2	0.01516	0.0241758
ENSG00000154127.9	UBASH3B	-1.80817	0.0705802	0.00040065	1	1	1	0.0705802	0.0306621
ENSG00000198937.8	CCDC167	-1.80806	0.0705977	0.0538071	1	1	1	0.0705977	0.364849
ENSG00000154678.16	PDE1C	1.80634	0.070865	0.00863211	2	2	2	0.0709192	0.184677
ENSG00000092871.16	RFFL	-1.80582	0.070946	0.00249464	1	1	1	0.070946	0.14985
ENSG00000157152.16	SYN2	1.80515	0.071052	0.000211519	2	2	2	0.0762383	0.0207513
ENSG00000076242.14	MLH1	1.80479	0.071108	0.00125615	1	1	1	0.071108	0.0572164
ENSG00000143942.4	CHAC2	-1.80454	0.0711466	0.00119508	1	1	1	0.0711466	0.0711601
ENSG00000177697.17	CD151	1.80371	0.0712773	0.0947528	1	1	1	0.0712773	0.487783
ENSG00000180479.13	ZNF571	1.80356	0.0713002	0.00568608	1	1	1	0.0713002	0.1307
ENSG00000189431.7	RASSF10	1.80347	0.071315	0.00153008	2	2	2	0.0661024	0.147754
ENSG00000100344.10	PNPLA3	1.80301	0.0713863	0.00994754	2	2	2	0.103418	0.134705
ENSG00000119718.10	EIF2B2	1.80269	0.0714362	0.0579868	1	2	2	0.0714362	0.343871
ENSG00000167615.16	LENG8	-1.80158	0.0716121	0.00183323	1	1	1	0.0716121	0.063332
ENSG00000177558.3	FAM187B	-1.80151	0.0716226	8.14752e-06	1	1	1	0.0716226	0.00943941
ENSG00000164626.8	KCNK5	-1.80078	0.0717379	0.000297852	1	1	1	0.0717379	0.0686291
ENSG00000186350.9	RXRA	1.80035	0.0718049	6.90677e-06	1	1	1	0.0718049	0.00578899
ENSG00000100908.13	EMC9	1.79968	0.071912	0.0140251	2	2	2	0.0622904	0.178974
ENSG00000049449.8	RCN1	1.79889	0.0720362	1.37683e-05	1	1	1	0.0720362	0.00871075
ENSG00000182149.20	IST1	1.79811	0.072159	0.00181778	1	1	1	0.072159	0.118492
ENSG00000144674.16	GOLGA4	1.79693	0.072347	0.00132781	2	2	2	0.0166334	0.137263
ENSG00000039537.13	C6	1.79686	0.0723578	0.00397708	2	2	2	0.0540472	0.171694
ENSG00000256092.2	RP13-942N8.1	-1.79651	0.0724138	0.0623413	2	2	2	0.161086	0.986906
ENSG00000131446.16	MGAT1	-1.79621	0.0724605	0.000160359	1	1	1	0.0724605	0.0418773
ENSG00000186185.13	KIF18B	-1.79609	0.0724797	0.000166678	1	1	1	0.0724797	0.0250294
ENSG00000169908.11	TM4SF1	-1.79562	0.0725547	0.000581582	1	1	1	0.0725547	0.102062
ENSG00000148950.9	IMMP1L	1.79529	0.0726071	0.000392595	1	1	1	0.0726071	0.037208
ENSG00000109911.18	ELP4	1.79529	0.0726071	6.095e-05	1	1	1	0.0726071	0.0146606
ENSG00000071994.10	PDCD2	1.79514	0.0726321	0.0226087	1	1	1	0.0726321	0.225813
ENSG00000166133.17	RPUSD2	-1.79444	0.0727432	0.00365238	2	2	2	0.0157079	0.0795815
ENSG00000082556.10	OPRK1	-1.79287	0.072994	1.94273e-06	2	2	2	0.106723	0.00530921
ENSG00000171219.8	CDC42BPG	1.79279	0.0730066	0.0103954	2	2	2	0.0707033	0.285362
ENSG00000136872.17	ALDOB	-1.79253	0.0730488	0.0353256	2	2	2	0.0776321	0.26725
ENSG00000187553.8	CYP26C1	-1.79199	0.073135	0.0426953	1	1	1	0.073135	0.308681
ENSG00000057593.13	F7	-1.79168	0.0731848	0.0681539	2	2	2	0.0316182	0.411069
ENSG00000125166.12	GOT2	1.79161	0.073195	0.00454955	2	2	2	0.0731307	0.159402
ENSG00000101542.9	CDH20	1.79057	0.0733625	0.000615205	1	1	1	0.0733625	0.0519739
ENSG00000152763.16	WDR78	-1.79007	0.0734422	0.000505067	1	1	1	0.0734422	0.0694593
ENSG00000253967.1	RP11-333A23.4	-1.78985	0.0734788	0.0206813	2	2	2	0.0697656	0.193058
ENSG00000204410.14	MSH5	1.78978	0.0734897	0.00367047	1	1	1	0.0734897	0.141122
ENSG00000151553.14	FAM160B1	-1.78901	0.0736134	3.08135e-06	1	1	1	0.0736134	0.00798859
ENSG00000116771.5	AGMAT	1.7885	0.073696	0.0134604	2	2	2	0.0736642	0.168095
ENSG00000072210.18	ALDH3A2	-1.78784	0.0738022	0.000765174	1	1	1	0.0738022	0.301754
ENSG00000128274.15	A4GALT	-1.7874	0.0738729	0.00338071	1	1	1	0.0738729	0.125087
ENSG00000177469.12	PTRF	1.78707	0.0739262	0.000377274	1	1	1	0.0739262	0.0343878
ENSG00000167377.17	ZNF23	-1.78542	0.0741936	0.0767039	2	2	2	0.0143429	0.375453
ENSG00000204305.13	AGER	-1.78539	0.0741976	0.00545815	1	2	2	0.0741976	0.167616
ENSG00000149527.17	PLCH2	1.78446	0.0743489	1.35383e-05	1	1	1	0.0743489	0.0138573
ENSG00000116815.15	CD58	1.7841	0.0744075	0.000266288	1	1	1	0.0744075	0.0268519
ENSG00000187186.14	RP11-195F19.5	-1.78343	0.0745168	1.9401e-06	2	2	2	0.0745168	0.0076957
ENSG00000145198.14	VWA5B2	1.78332	0.0745337	0.0820814	2	2	2	0.0747384	0.484176
ENSG00000117984.13	CTSD	-1.783	0.0745864	0.00522435	1	1	1	0.0745864	0.170148
ENSG00000188257.10	PLA2G2A	1.7819	0.0747647	0.000675628	2	2	2	0.192576	0.0368661
ENSG00000116213.15	WRAP73	-1.78185	0.0747741	0.0278655	2	2	2	0.0265649	0.187103
ENSG00000183798.4	EMILIN3	-1.78127	0.0748683	0.0751044	2	2	2	0.0138949	0.456749
ENSG00000072954.6	TMEM38A	-1.78101	0.07491	0.00309206	2	2	2	0.0652697	0.146154
ENSG00000120694.19	HSPH1	-1.78099	0.0749137	0.000353898	1	1	1	0.0749137	0.0401288
ENSG00000119328.11	FAM206A	1.78088	0.0749325	0.00062907	1	1	1	0.0749325	0.0829433
ENSG00000135469.13	COQ10A	1.78014	0.0750537	0.0010046	2	2	2	0.12494	0.0978593
ENSG00000167325.14	RRM1	-1.77976	0.0751149	0.0936438	2	2	2	0.0228295	0.496962
ENSG00000254081.1	LINC01299	1.77973	0.0751202	0.161451	3	3	3	0.0321964	0.495937
ENSG00000113552.15	GNPDA1	1.77878	0.0752754	0.000117448	1	1	1	0.0752754	0.0229617
ENSG00000250790.4	RP11-46H11.3	1.77864	0.0752995	0.119432	2	2	2	0.0388407	0.265338
ENSG00000163624.5	CDS1	-1.77789	0.0754227	3.40436e-05	2	2	2	0.11762	0.0210928
ENSG00000086991.12	NOX4	-1.77644	0.07566	0.0154727	2	2	2	0.0607338	0.185387
ENSG00000204709.4	LINC01556	1.7752	0.0758642	0.0262532	2	2	2	0.0647978	0.223325
ENSG00000142166.12	IFNAR1	-1.77474	0.07594	0.00047497	1	1	1	0.07594	0.037856
ENSG00000152213.3	ARL11	-1.77442	0.0759936	0.000191744	2	2	2	0.0729226	0.0685798
ENSG00000102924.11	CBLN1	-1.77367	0.0761175	1.66389e-06	1	1	1	0.0761175	0.00337105
ENSG00000111696.11	NT5DC3	-1.77323	0.0761914	0.00942045	1	1	1	0.0761914	0.164105
ENSG00000141384.12	TAF4B	1.77295	0.0762364	0.00151137	1	1	1	0.0762364	0.0996313
ENSG00000136560.13	TANK	1.77273	0.0762727	0.000305987	2	2	2	0.111118	0.0501702
ENSG00000159958.6	TNFRSF13C	1.77269	0.0762798	0.0271282	2	2	2	0.0028468	0.439738
ENSG00000075643.5	MOCOS	1.77214	0.076372	0.0639427	2	2	2	0.0866044	0.38619
ENSG00000261504.1	LINC01686	-1.77211	0.0763756	7.76084e-05	1	1	1	0.0763756	0.0230228
ENSG00000178531.5	CTXN1	-1.77182	0.076424	7.1127e-05	1	1	1	0.076424	0.0151352
ENSG00000216937.13	CCDC7	1.77107	0.0765483	0.0272353	1	1	1	0.0765483	0.334597
ENSG00000260947.1	RP11-384P7.7	1.77037	0.0766658	0.125444	1	1	1	0.0766658	1.3339
ENSG00000134987.11	WDR36	-1.77025	0.0766854	0.0235743	2	2	2	0.0787253	0.274127
ENSG00000082074.15	FYB	-1.77021	0.0766927	8.20216e-05	1	1	1	0.0766927	0.0271717
ENSG00000188315.7	C3orf62	-1.76993	0.0767396	0.00103918	1	1	1	0.0767396	0.0750893
ENSG00000181007.8	ZFP82	1.76927	0.0768485	0.0010104	1	1	1	0.0768485	0.0507903
ENSG00000151023.16	ENKUR	1.769	0.0768938	4.10939e-05	2	2	2	0.0199987	0.0103017
ENSG00000160606.10	TLCD1	-1.76867	0.0769491	0.00104666	1	1	1	0.0769491	0.0677284
ENSG00000228716.6	DHFR	1.76857	0.0769662	0.165011	2	3	3	0.0718685	0.600492
ENSG00000167114.12	SLC27A4	-1.7675	0.077144	0.00193899	2	2	2	0.0192381	0.145998
ENSG00000146054.17	TRIM7	1.76572	0.0774432	0.059919	2	2	2	0.0170331	0.406625
ENSG00000260988.1	RP11-285A1.1	1.76507	0.0775525	1.39487e-06	1	1	1	0.0775525	0.00321074
ENSG00000270638.1	RP3-466P17.1	-1.76474	0.0776077	0.21655	2	2	2	0.0325635	0.38968
ENSG00000277692.1	RP11-358N2.2	-1.76335	0.0778423	0.00622642	1	1	1	0.0778423	0.112615
ENSG00000119401.10	TRIM32	-1.7633	0.0778501	5.8158e-05	1	1	1	0.0778501	0.0262187
ENSG00000165568.17	AKR1E2	-1.76273	0.0779458	0.00919971	1	1	1	0.0779458	0.241335
ENSG00000023892.10	DEF6	1.76186	0.0780925	2.51551e-05	1	1	1	0.0780925	0.0248937
ENSG00000051128.18	HOMER3	1.76167	0.0781257	0.000930254	1	1	1	0.0781257	0.0852355
ENSG00000115762.16	PLEKHB2	1.76146	0.0781612	0.00121635	2	2	2	0.189613	0.11378
ENSG00000197780.9	TAF13	-1.76107	0.0782258	0.00114486	1	1	1	0.0782258	0.0809052
ENSG00000205302.6	SNX2	-1.76094	0.078248	0.00154515	2	2	2	0.112325	0.0510732
ENSG00000130734.9	ATG4D	1.76077	0.0782775	8.7823e-05	1	1	1	0.0782775	0.0140784
ENSG00000198420.9	TCAF1	1.76032	0.0783543	0.0164349	2	2	2	0.174168	0.3086
ENSG00000189114.6	BLOC1S3	1.76007	0.0783954	0.0723933	2	2	2	0.0383381	0.775903
ENSG00000072274.12	TFRC	1.75988	0.0784283	0.000171509	1	2	2	0.0784283	0.0244945
ENSG00000136478.7	TEX2	-1.75988	0.0784289	8.77431e-06	1	1	1	0.0784289	0.0229463
ENSG00000213339.8	QTRT1	-1.75962	0.0784721	5.61015e-06	1	1	1	0.0784721	0.00337891
ENSG00000273507.4	RP11-50D16.4	1.75962	0.0784723	1.69262e-05	1	2	2	0.0784723	0.0318704
ENSG00000149485.18	FADS1	-1.75959	0.078478	0.045223	1	1	1	0.078478	0.318193
ENSG00000113838.12	TBCCD1	-1.75949	0.078494	0.000114967	1	1	1	0.078494	0.0211645
ENSG00000238198.1	RP11-31F15.2	1.75924	0.0785372	0.000841479	2	2	2	0.162795	0.105785
ENSG00000158691.14	ZSCAN12	1.75894	0.0785884	0.000289348	2	2	2	0.0299324	0.0428355
ENSG00000162878.12	PKDCC	-1.75883	0.0786072	2.80884e-06	1	1	1	0.0786072	0.00698671
ENSG00000155744.9	FAM126B	1.75833	0.0786914	0.00189939	2	2	2	0.0758908	0.0681487
ENSG00000198959.11	TGM2	1.75744	0.0788426	5.23848e-06	1	1	1	0.0788426	0.0145388
ENSG00000166188.2	ZNF319	-1.75735	0.0788574	0.000284996	1	1	1	0.0788574	0.0768279
ENSG00000141577.13	CEP131	-1.75685	0.0789442	0.0111818	1	1	1	0.0789442	0.177994
ENSG00000086619.13	ERO1B	1.75646	0.0790105	0.181746	2	2	2	0.0236821	0.432106
ENSG00000117280.12	RAB29	1.75643	0.0790154	0.0279958	2	2	2	0.0255528	0.452838
ENSG00000058085.14	LAMC2	1.75548	0.0791772	0.606891	2	2	2	0.0283401	0.621672
ENSG00000111215.11	PRR4	-1.75525	0.0792166	0.0821555	1	1	1	0.0792166	0.445599
ENSG00000164929.16	BAALC	1.75512	0.0792381	0.0133813	1	1	1	0.0792381	0.321489
ENSG00000256422.5	RP11-886D15.1	1.75481	0.0792916	0.0177442	1	1	1	0.0792916	0.231731
ENSG00000006432.15	MAP3K9	-1.75416	0.079403	0.00129907	1	1	1	0.079403	0.0502995
ENSG00000169641.13	LUZP1	1.75266	0.0796612	0.00117412	1	1	1	0.0796612	0.0711151
ENSG00000241484.9	ARHGAP8	1.75263	0.0796662	0.0186955	2	3	3	0.0384311	0.249251
ENSG00000204308.7	RNF5	1.75251	0.0796868	0.00922097	2	2	2	0.107826	0.171672
ENSG00000167642.12	SPINT2	-1.75246	0.0796953	0.00028334	1	1	1	0.0796953	0.083547
ENSG00000073605.18	GSDMB	-1.75241	0.0797033	0.0182043	2	2	2	0.0727584	0.362734
ENSG00000169519.20	METTL15	-1.75144	0.0798693	0.0718638	2	2	2	0.000416284	0.283524
ENSG00000107742.12	SPOCK2	1.75082	0.0799761	1.80288e-05	1	1	1	0.0799761	0.0128971
ENSG00000169598.15	DFFB	1.7506	0.0800149	0.0716245	1	1	1	0.0800149	0.381731
ENSG00000151849.14	CENPJ	1.75046	0.0800389	0.0218597	2	2	2	0.0801699	0.260464
ENSG00000250067.11	YJEFN3	-1.75017	0.080089	0.000270931	2	2	2	0.023252	0.117241
ENSG00000144161.12	ZC3H8	1.74959	0.0801891	0.000115063	1	1	1	0.0801891	0.0385007
ENSG00000227544.8	AC018647.3	1.7495	0.0802045	0.00141873	1	1	1	0.0802045	0.159406
ENSG00000129003.15	VPS13C	1.74939	0.080224	0.00662228	1	1	1	0.080224	0.117792
ENSG00000186867.10	QRFPR	-1.74905	0.080283	0.00311165	1	1	1	0.080283	0.114651
ENSG00000226070.1	RP11-552E20.4	1.74882	0.0803225	4.74204e-06	1	1	1	0.0803225	0.00538531
ENSG00000180938.5	ZNF572	-1.74852	0.0803736	0.00290346	2	2	2	0.103092	0.159976
ENSG00000203666.12	EFCAB2	1.74799	0.0804663	0.929024	3	3	3	0.0140375	0.722041
ENSG00000166965.12	RCCD1	1.74776	0.0805048	0.0338173	1	2	2	0.0805048	0.295396
ENSG00000007341.18	ST7L	-1.74683	0.0806673	0.116454	1	1	1	0.0806673	0.449979
ENSG00000082701.14	GSK3B	-1.7463	0.0807591	0.000210534	1	1	1	0.0807591	0.0435325
ENSG00000133789.14	SWAP70	1.74628	0.0807624	0.00192096	1	1	1	0.0807624	0.12062
ENSG00000181378.13	CFAP65	1.74569	0.0808654	5.879e-06	1	1	1	0.0808654	0.00689988
ENSG00000282608.1	ADORA3	-1.74556	0.0808869	0.00184807	1	1	1	0.0808869	0.0664444
ENSG00000104320.13	NBN	1.74505	0.0809759	0.0108625	1	1	1	0.0809759	0.144491
ENSG00000213923.11	CSNK1E	-1.74348	0.0812492	0.00214723	1	1	1	0.0812492	0.210882
ENSG00000205106.4	DKFZp779M0652	1.74313	0.081311	0.0623922	1	1	1	0.081311	0.465451
ENSG00000142230.11	SAE1	1.74297	0.0813382	0.00158542	1	1	1	0.0813382	0.060671
ENSG00000163362.10	C1orf106	1.74175	0.0815519	0.000488852	1	1	1	0.0815519	0.0601072
ENSG00000164761.8	TNFRSF11B	-1.74172	0.0815578	2.39033e-06	1	1	1	0.0815578	0.00531539
ENSG00000174326.11	SLC16A11	1.7413	0.0816307	0.00284252	1	1	1	0.0816307	0.13185
ENSG00000100605.16	ITPK1	-1.74071	0.0817349	0.000329433	2	2	2	0.0817741	0.0826109
ENSG00000175105.6	ZNF654	-1.74027	0.0818108	1.98313e-05	2	2	2	0.164455	0.0141682
ENSG00000023041.11	ZDHHC6	-1.73995	0.081868	0.0680206	3	3	3	0.0173897	0.475536
ENSG00000101445.9	PPP1R16B	1.73957	0.0819337	0.000142428	1	1	1	0.0819337	0.0543122
ENSG00000236963.6	LINC01141	1.73916	0.0820072	8.45787e-05	1	1	1	0.0820072	0.0221624
ENSG00000164494.11	PDSS2	1.73889	0.0820541	9.46906e-07	1	1	1	0.0820541	0.00482982
ENSG00000144597.13	EAF1	1.73885	0.0820605	0.0034716	2	2	2	0.111748	0.101276
ENSG00000105376.4	ICAM5	-1.73793	0.0822226	0.000455367	1	1	1	0.0822226	0.0705688
ENSG00000156299.13	TIAM1	-1.7377	0.0822631	8.1707e-05	1	1	1	0.0822631	0.0190006
ENSG00000137142.4	IGFBPL1	-1.7376	0.082282	0.0236702	1	1	1	0.082282	0.287758
ENSG00000165312.6	OTUD1	-1.73746	0.0823069	1.87321e-05	1	2	2	0.0823069	0.0472136
ENSG00000129038.15	LOXL1	-1.73745	0.0823083	0.0160895	2	2	2	0.0761851	0.216348
ENSG00000171759.9	PAH	-1.73636	0.082501	0.0892854	2	2	2	0.0258861	0.409008
ENSG00000196381.10	ZNF781	1.73607	0.0825522	0.181509	2	2	2	0.0807789	0.4069
ENSG00000233967.6	RP11-250B2.3	1.7358	0.0825984	0.0123463	2	2	2	0.0567747	0.15488
ENSG00000239672.7	NME1	1.73532	0.0826841	0.181013	2	2	2	0.0579119	0.323103
ENSG00000170681.6	MURC	1.73506	0.0827307	0.00249923	1	1	1	0.0827307	0.0763644
ENSG00000091490.10	SEL1L3	-1.73501	0.0827398	0.018802	1	1	1	0.0827398	0.189942
ENSG00000104442.9	ARMC1	-1.73457	0.0828173	0.0717469	2	2	2	0.063147	0.408244
ENSG00000153721.18	CNKSR3	-1.73451	0.0828278	0.00812294	2	2	2	0.0691396	0.189065
ENSG00000212127.5	TAS2R14	-1.73447	0.0828343	0.147768	2	2	2	0.0792166	0.489999
ENSG00000205981.6	DNAJC19	-1.73416	0.0828889	2.41104e-05	1	1	1	0.0828889	0.0095631
ENSG00000130023.15	ERMARD	1.7339	0.0829351	0.00309018	1	2	2	0.0829351	0.1248
ENSG00000013374.15	NUB1	1.73272	0.0831456	0.00939293	1	1	1	0.0831456	0.213484
ENSG00000133063.15	CHIT1	1.7327	0.0831483	0.00103289	1	1	1	0.0831483	0.127801
ENSG00000092200.12	RPGRIP1	-1.73059	0.0835249	0.00256223	2	2	2	0.0795304	0.0817385
ENSG00000183530.13	PRR14L	1.73036	0.0835654	3.57312e-07	1	1	1	0.0835654	0.00379707
ENSG00000140470.13	ADAMTS17	-1.72993	0.083643	5.42271e-07	1	1	1	0.083643	0.00118267
ENSG00000276071.1	CTD-3234P18.6	1.72929	0.0837572	4.65761e-05	1	1	1	0.0837572	0.0114096
ENSG00000223891.5	OSER1-AS1	-1.72856	0.0838879	0.0187991	2	2	2	0.121816	0.189439
ENSG00000260645.1	RP11-250B2.5	1.72853	0.0838938	0.00704892	1	1	1	0.0838938	0.125364
ENSG00000175470.18	PPP2R2D	-1.72836	0.0839233	0.00116448	2	2	2	0.0578095	0.0949082
ENSG00000115165.9	CYTIP	1.72821	0.0839503	0.000571998	1	1	1	0.0839503	0.0593532
ENSG00000143437.20	ARNT	1.72722	0.0841281	0.0466315	1	2	2	0.0841281	0.293913
ENSG00000129167.9	TPH1	-1.72607	0.0843357	0.0104362	1	1	1	0.0843357	0.195505
ENSG00000181315.10	ZNF322	-1.72525	0.0844821	0.10606	1	2	2	0.0844821	0.47948
ENSG00000267014.5	LINC01532	-1.72509	0.0845118	0.0472245	2	2	2	0.146417	0.420267
ENSG00000089091.16	DZANK1	-1.725	0.0845282	0.00798189	1	1	1	0.0845282	0.122165
ENSG00000182389.19	CACNB4	1.7246	0.0846003	1.91219e-05	2	2	2	0.0716072	0.0239659
ENSG00000255046.1	RP11-297N6.4	-1.72425	0.0846628	0.0519073	1	1	1	0.0846628	0.481337
ENSG00000165392.9	WRN	-1.72397	0.0847137	0.00035932	1	1	1	0.0847137	0.104731
ENSG00000204498.10	NFKBIL1	-1.72368	0.0847653	0.000506594	2	2	2	0.141672	0.107779
ENSG00000115526.10	CHST10	-1.72331	0.0848318	0.0279107	1	1	1	0.0848318	0.215134
ENSG00000243509.4	TNFRSF6B	1.72292	0.0849037	0.00117602	1	1	1	0.0849037	0.0540531
ENSG00000277531.2	LLNLF-187D8.1	-1.72229	0.0850168	0.0247193	1	1	1	0.0850168	0.227341
ENSG00000189046.10	ALKBH2	-1.72135	0.0851873	0.000798839	2	2	2	0.0543102	0.115797
ENSG00000160799.11	CCDC12	1.72124	0.0852076	3.89203e-05	1	1	1	0.0852076	0.00892177
ENSG00000066933.15	MYO9A	1.72015	0.0854046	5.3365e-07	1	1	1	0.0854046	0.00221889
ENSG00000174844.14	DNAH12	1.71986	0.0854575	0.0115907	2	2	2	0.130229	0.212534
ENSG00000144455.13	SUMF1	1.71966	0.0854935	0.00580971	2	3	3	0.0961024	0.0953967
ENSG00000213719.8	CLIC1	-1.71888	0.085636	1.18522e-09	1	1	1	0.085636	0.000103288
ENSG00000160075.11	SSU72	1.71888	0.0856368	0.0154808	1	1	1	0.0856368	0.195696
ENSG00000180884.9	ZNF792	-1.7188	0.0856513	0.0237726	1	1	1	0.0856513	0.226271
ENSG00000112299.7	VNN1	-1.71859	0.0856891	0.00121484	1	1	1	0.0856891	0.380219
ENSG00000138303.17	ASCC1	-1.71857	0.0856928	0.00941157	1	1	1	0.0856928	0.138737
ENSG00000160908.14	ZNF394	-1.71831	0.0857392	0.000458708	1	1	1	0.0857392	0.165911
ENSG00000122574.10	WIPF3	1.71812	0.0857748	0.00409673	2	2	2	0.0695638	0.162459
ENSG00000137312.14	FLOT1	-1.71803	0.0857915	0.0240155	2	2	2	0.0646406	0.342169
ENSG00000137285.9	TUBB2B	1.71793	0.0858093	1.40976e-05	1	1	1	0.0858093	0.0141406
ENSG00000108582.11	CPD	1.71739	0.0859072	0.0021015	1	1	1	0.0859072	0.0607648
ENSG00000015676.17	NUDCD3	1.71725	0.0859336	0.00946025	1	1	1	0.0859336	0.172544
ENSG00000014123.9	UFL1	1.71679	0.086017	0.0039576	2	2	2	0.0098427	0.10226
ENSG00000240859.1	AC093627.10	-1.71615	0.0861354	0.143451	2	2	2	0.00556332	2.07581
ENSG00000105409.16	ATP1A3	-1.71541	0.0862701	6.50298e-07	1	1	1	0.0862701	0.00266679
ENSG00000151414.14	NEK7	1.71507	0.086333	0.000774199	2	2	2	0.0448113	0.064219
ENSG00000164574.15	GALNT10	1.71502	0.0863407	0.00408893	1	1	1	0.0863407	0.121742
ENSG00000198520.10	C1orf228	-1.71468	0.0864047	0.0234541	2	2	2	0.085568	0.207435
ENSG00000236700.5	LINC01010	-1.71467	0.0864067	0.0143175	1	1	1	0.0864067	0.242103
ENSG00000162441.11	LZIC	-1.71415	0.0865007	3.0554e-05	1	2	2	0.0865007	0.0154473
ENSG00000077942.18	FBLN1	-1.71409	0.0865125	0.00899525	1	1	1	0.0865125	0.156065
ENSG00000003400.14	CASP10	-1.7135	0.0866213	0.0009042	1	1	1	0.0866213	0.0877744
ENSG00000235169.7	SMIM1	1.71323	0.0866701	0.00267656	1	1	1	0.0866701	0.126465
ENSG00000185842.15	DNAH14	-1.71278	0.0867525	0.000184233	1	1	1	0.0867525	0.0487175
ENSG00000111348.8	ARHGDIB	-1.71244	0.0868162	0.00270739	2	2	2	0.00562438	0.0652865
ENSG00000167635.11	ZNF146	-1.71224	0.0868518	0.0116287	2	2	2	0.0865847	0.356569
ENSG00000278224.5	PRICKLE4	1.71192	0.0869109	9.65377e-05	1	1	1	0.0869109	0.0152669
ENSG00000272142.1	RP11-428J1.5	1.71137	0.0870131	0.000166069	1	1	1	0.0870131	0.0512451
ENSG00000110665.11	C11orf21	1.7105	0.087173	0.152678	2	2	2	0.0535719	0.478075
ENSG00000165476.13	REEP3	1.70977	0.0873078	0.0122375	2	2	2	0.102002	0.149722
ENSG00000148297.15	MED22	-1.7089	0.0874697	0.00383659	1	1	1	0.0874697	0.137536
ENSG00000233117.2	LINC00702	1.70841	0.0875612	0.00525487	1	1	1	0.0875612	0.157888
ENSG00000082516.8	GEMIN5	-1.70815	0.0876078	0.00801138	1	2	2	0.0876078	0.2296
ENSG00000251664.3	PCDHA12	-1.70804	0.0876295	0.00185806	1	1	1	0.0876295	0.171411
ENSG00000166578.9	IQCD	1.70802	0.0876332	0.00258211	2	2	2	0.135121	0.130575
ENSG00000105722.9	ERF	1.7079	0.0876548	4.95842e-06	1	1	1	0.0876548	0.00649992
ENSG00000142046.14	TMEM91	-1.70778	0.0876771	0.000135406	1	1	1	0.0876771	0.017334
ENSG00000172543.7	CTSW	-1.70757	0.0877154	0.0823161	2	2	2	0.125612	0.637741
ENSG00000165572.7	KBTBD6	1.70739	0.0877493	0.00054736	1	1	1	0.0877493	0.0665774
ENSG00000196517.11	SLC6A9	1.70738	0.0877505	1.41717e-06	1	1	1	0.0877505	0.00420394
ENSG00000108774.14	RAB5C	-1.70699	0.087823	0.0106725	2	2	2	0.0953169	0.142229
ENSG00000156599.10	ZDHHC5	-1.70694	0.0878324	0.000956403	1	1	1	0.0878324	0.0735291
ENSG00000184731.5	FAM110C	1.70594	0.08802	0.018849	2	2	2	0.105476	0.255649
ENSG00000135049.15	AGTPBP1	-1.70557	0.0880884	0.00112377	1	2	2	0.0880884	0.0701789
ENSG00000132026.13	RTBDN	-1.70465	0.0882597	0.000640587	1	1	1	0.0882597	0.0568419
ENSG00000160194.17	NDUFV3	-1.7044	0.0883065	0.0431083	2	2	2	0.109954	0.384414
ENSG00000101265.15	RASSF2	1.70411	0.0883598	0.000899195	1	1	1	0.0883598	0.0427839
ENSG00000151014.5	NOCT	-1.70406	0.0883691	0.000213378	1	1	1	0.0883691	0.0725022
ENSG00000112319.17	EYA4	1.70397	0.0883867	0.0440791	2	2	2	0.0274971	0.257368
ENSG00000110944.8	IL23A	-1.70395	0.0883897	0.0466769	1	1	1	0.0883897	0.534293
ENSG00000139132.14	FGD4	1.70345	0.0884833	0.00269131	1	1	1	0.0884833	0.0724084
ENSG00000168256.17	NKIRAS2	1.70297	0.0885744	0.000135575	1	1	1	0.0885744	0.127018
ENSG00000116922.14	C1orf109	-1.70249	0.0886632	0.0285173	1	1	1	0.0886632	0.271362
ENSG00000179218.13	CALR	-1.70243	0.0886749	0.0115378	1	1	1	0.0886749	0.147152
ENSG00000187554.11	TLR5	-1.70149	0.0888509	3.41233e-06	1	1	1	0.0888509	0.0117341
ENSG00000136003.15	ISCU	-1.70109	0.0889262	9.30103e-05	1	1	1	0.0889262	0.0313604
ENSG00000079337.15	RAPGEF3	-1.70107	0.0889304	0.0635945	2	2	2	0.098828	0.524329
ENSG00000162039.14	MEIOB	1.70088	0.0889651	0.0956709	2	2	2	0.0793047	0.582438
ENSG00000143032.7	BARHL2	-1.70075	0.0889901	0.0253086	1	1	1	0.0889901	0.227409
ENSG00000108784.9	NAGLU	1.70042	0.0890519	0.0095051	1	1	1	0.0890519	0.146889
ENSG00000250091.2	DNAH10OS	1.70042	0.0890519	0.0213316	1	1	1	0.0890519	0.221089
ENSG00000144339.11	TMEFF2	-1.69965	0.0891962	0.005999	1	1	1	0.0891962	0.307998
ENSG00000187642.9	PERM1	-1.69914	0.0892937	0.0611738	2	2	2	0.129191	0.289026
ENSG00000135069.13	PSAT1	1.69909	0.0893024	0.000123809	2	2	2	0.0240556	0.0157755
ENSG00000124588.19	NQO2	1.69866	0.089383	0.123114	1	2	2	0.089383	0.669228
ENSG00000263603.1	CTD-2349P21.5	1.69837	0.0894377	0.0409306	1	1	1	0.0894377	0.41322
ENSG00000119723.16	COQ6	1.69802	0.0895039	0.0565455	2	2	2	0.0820156	0.297766
ENSG00000165959.11	CLMN	-1.69744	0.0896138	1.24583e-05	1	1	1	0.0896138	0.0175189
ENSG00000236609.3	ZNF853	1.69707	0.0896837	0.00921601	2	2	2	0.0746523	0.127209
ENSG00000158022.6	TRIM63	-1.69689	0.0897182	0.0632809	1	1	1	0.0897182	0.50315
ENSG00000205309.13	NT5M	-1.69666	0.0897616	0.0315489	2	2	2	0.0992191	0.419313
ENSG00000152154.10	TMEM178A	1.6957	0.0899418	0.000523696	1	1	1	0.0899418	0.0342851
ENSG00000182541.17	LIMK2	-1.6957	0.0899436	0.0200316	1	1	1	0.0899436	0.238428
ENSG00000249664.1	CTD-2227C6.2	1.69562	0.0899583	0.286615	2	2	2	0.0782697	0.760169
ENSG00000105726.16	ATP13A1	-1.69539	0.0900013	4.27923e-06	1	2	2	0.0900013	0.0114293
ENSG00000105928.13	DFNA5	1.69512	0.0900522	0.23936	1	1	1	0.0900522	0.689202
ENSG00000237765.6	FAM200B	1.6948	0.0901125	0.055786	2	2	2	0.0253974	0.717063
ENSG00000243789.10	JMJD7	-1.69318	0.0904216	0.0268384	2	2	2	0.0385471	0.216782
ENSG00000105486.13	LIG1	1.69308	0.0904404	0.0508957	2	2	2	0.190798	0.537225
ENSG00000173852.14	DPY19L1	1.69297	0.0904612	0.0247823	1	1	1	0.0904612	0.243939
ENSG00000104626.14	ERI1	1.6929	0.0904749	0.0131201	1	1	1	0.0904749	0.283268
ENSG00000142686.7	C1orf216	1.6927	0.0905129	0.00118765	2	2	2	0.10514	0.0707538
ENSG00000118680.12	MYL12B	1.69261	0.0905305	0.000852441	2	2	2	0.0915235	0.114924
ENSG00000212123.3	PRR22	-1.69244	0.0905623	0.013843	1	1	1	0.0905623	0.208814
ENSG00000145241.10	CENPC	-1.69193	0.0906599	0.0326106	1	2	2	0.0906599	0.311145
ENSG00000105137.12	SYDE1	-1.69188	0.0906685	0.00140722	2	2	2	0.0247301	0.063376
ENSG00000136161.12	RCBTB2	1.69159	0.0907232	0.00018784	1	2	2	0.0907232	0.0757233
ENSG00000065320.8	NTN1	1.69159	0.0907238	0.000921415	1	1	1	0.0907238	0.046337
ENSG00000174640.12	SLCO2A1	-1.69124	0.0907904	0.0115638	1	1	1	0.0907904	0.533737
ENSG00000155657.26	TTN	-1.69082	0.0908708	1.90739e-05	2	2	2	0.0954755	0.0205816
ENSG00000100568.10	VTI1B	1.69046	0.0909399	0.00356316	2	2	2	0.177512	0.300632
ENSG00000165895.17	ARHGAP42	-1.69009	0.0910112	0.000711356	1	2	2	0.0910112	0.112876
ENSG00000095596.11	CYP26A1	-1.69007	0.0910149	0.00228552	1	1	1	0.0910149	0.0746182
ENSG00000204435.13	CSNK2B	1.68985	0.0910574	1.23631e-05	1	1	1	0.0910574	0.0194267
ENSG00000260475.1	RP11-85A1.3	-1.68973	0.0910787	0.0740596	2	2	2	0.0777024	0.350354
ENSG00000136141.14	LRCH1	1.68932	0.0911585	3.00414e-05	1	1	1	0.0911585	0.0092427
ENSG00000184207.8	PGP	1.68927	0.0911682	2.59131e-05	1	1	1	0.0911682	0.0100592
ENSG00000164744.12	SUN3	-1.68922	0.0911777	1.85308e-10	1	1	1	0.0911777	1.96224e-05
ENSG00000198912.10	C1orf174	1.68899	0.091222	0.254904	3	3	3	0.00978744	0.810831
ENSG00000257093.6	KIAA1147	-1.68877	0.091263	2.37949e-06	1	1	1	0.091263	0.00420906
ENSG00000038295.7	TLL1	-1.68856	0.091303	3.44347e-07	1	1	1	0.091303	0.00372754
ENSG00000140265.12	ZSCAN29	-1.68819	0.0913748	0.00503313	1	2	2	0.0913748	0.133157
ENSG00000139793.18	MBNL2	1.68813	0.0913871	0.000315781	1	1	1	0.0913871	0.0278816
ENSG00000132823.10	OSER1	-1.68766	0.0914756	0.000273844	1	1	1	0.0914756	0.0265819
ENSG00000118894.14	EEF2KMT	-1.68749	0.0915088	0.0143966	2	2	2	0.00580519	0.226769
ENSG00000163041.9	H3F3A	1.68739	0.0915279	0.145001	2	2	2	0.0916107	0.640591
ENSG00000137409.19	MTCH1	1.68731	0.0915442	0.00344785	2	2	2	0.211243	0.128801
ENSG00000198690.9	FAN1	-1.68716	0.091572	0.0115261	2	2	2	0.079957	0.156103
ENSG00000164081.12	TEX264	-1.6858	0.0918336	0.0121533	1	1	1	0.0918336	0.199635
ENSG00000169981.10	ZNF35	1.68577	0.091841	0.00202737	2	2	2	0.125965	0.106072
ENSG00000183486.12	MX2	-1.68565	0.0918623	0.0039164	1	1	1	0.0918623	0.0961551
ENSG00000183763.8	TRAIP	-1.68485	0.0920166	0.000636304	1	1	1	0.0920166	0.0386671
ENSG00000241837.6	ATP5O	-1.68416	0.0921501	0.0194074	1	1	1	0.0921501	0.208115
ENSG00000142606.15	MMEL1	-1.68365	0.0922484	0.000206267	2	2	2	0.0912143	0.0596149
ENSG00000274523.4	RCC1L	1.68355	0.0922681	0.0372985	1	2	2	0.0922681	0.252944
ENSG00000197363.9	ZNF517	1.68296	0.0923834	0.0551002	1	1	1	0.0923834	0.339874
ENSG00000137776.16	SLTM	1.68269	0.0924361	0.000126344	2	2	2	0.200865	0.0203977
ENSG00000158792.15	SPATA2L	-1.68249	0.0924733	0.00789509	2	2	2	0.103222	0.120525
ENSG00000128891.15	C15orf57	-1.68248	0.092476	0.287317	2	2	2	0.013844	0.67983
ENSG00000265681.7	RPL17	1.68214	0.0925425	0.00024572	2	2	2	0.0397584	0.021022
ENSG00000254480.1	RP11-23F23.2	1.682	0.0925691	0.00295087	2	2	2	0.0918707	0.0822233
ENSG00000231389.7	HLA-DPA1	-1.68174	0.0926192	0.00670408	1	1	1	0.0926192	0.178336
ENSG00000109610.5	SOD3	1.6811	0.0927435	0.0143636	2	2	2	0.143184	0.498303
ENSG00000273424.1	CTA-223H9.9	-1.68103	0.0927573	2.37008e-05	1	1	1	0.0927573	0.00935107
ENSG00000135441.7	BLOC1S1	1.68078	0.0928052	0.0127859	2	2	2	0.122707	0.147468
ENSG00000261997.1	RP11-212I21.4	1.67948	0.0930582	0.00282857	1	1	1	0.0930582	0.141633
ENSG00000172346.14	CSDC2	1.67939	0.0930754	0.104129	2	2	2	0.139388	0.513657
ENSG00000137207.11	YIPF3	-1.67915	0.0931222	0.00040188	1	2	2	0.0931222	0.0689215
ENSG00000253250.2	C8orf88	-1.67871	0.0932078	0.00247978	1	2	2	0.0932078	0.175854
ENSG00000072756.16	TRNT1	1.67829	0.0932905	0.00419267	1	1	1	0.0932905	0.165942
ENSG00000124172.9	ATP5E	1.67816	0.0933156	0.000311141	1	1	1	0.0933156	0.0224096
ENSG00000170633.16	RNF34	-1.67775	0.0933957	0.00709032	2	2	2	0.0979724	0.206826
ENSG00000105880.4	DLX5	1.67699	0.0935441	6.29483e-07	1	1	1	0.0935441	0.00253269
ENSG00000178882.14	RFLNA	1.67664	0.0936138	0.00125676	1	1	1	0.0936138	0.0532911
ENSG00000123297.17	TSFM	1.67593	0.0937521	0.0371895	1	1	1	0.0937521	0.289894
ENSG00000149084.12	HSD17B12	1.6758	0.0937775	0.329394	2	2	2	0.105393	0.770423
ENSG00000129292.20	PHF20L1	-1.67512	0.0939098	0.000339473	1	1	1	0.0939098	0.0732674
ENSG00000135077.8	HAVCR2	1.67461	0.0940114	1.00083e-05	1	1	1	0.0940114	0.0157021
ENSG00000174928.15	C3orf33	-1.67449	0.0940348	0.000179634	1	1	1	0.0940348	0.0331598
ENSG00000173406.15	DAB1	1.67389	0.0941518	0.00011253	1	1	1	0.0941518	0.0301873
ENSG00000198468.7	FLVCR1-AS1	-1.67383	0.0941646	0.440168	2	2	2	0.0699054	0.933824
ENSG00000134247.9	PTGFRN	-1.67368	0.0941926	0.000634369	2	2	2	0.112989	0.101199
ENSG00000182199.10	SHMT2	-1.67357	0.0942143	2.90044e-05	1	1	1	0.0942143	0.0342103
ENSG00000121211.7	MND1	1.67337	0.0942549	0.00180797	2	2	2	0.0956711	0.0765006
ENSG00000127952.16	STYXL1	-1.6731	0.0943081	0.105171	2	2	2	0.0657256	1.01491
ENSG00000164879.6	CA3	1.67288	0.0943501	0.00464777	1	1	1	0.0943501	0.244694
ENSG00000272444.1	RP11-1017G21.6	-1.67234	0.0944575	0.0492222	1	1	1	0.0944575	0.523922
ENSG00000271780.1	RP11-1017G21.5	-1.67234	0.0944575	0.0764609	1	1	1	0.0944575	0.65299
ENSG00000148337.20	CIZ1	1.6722	0.0944846	0.000158061	1	1	1	0.0944846	0.0532071
ENSG00000127415.12	IDUA	-1.67193	0.0945391	0.00686845	1	1	1	0.0945391	0.126323
ENSG00000143774.16	GUK1	-1.67149	0.0946254	0.00497131	1	1	1	0.0946254	0.265541
ENSG00000249621.1	CTD-2544H17.1	1.67131	0.0946604	0.000459198	1	1	1	0.0946604	0.0367053
ENSG00000197444.9	OGDHL	1.67104	0.0947138	0.0120548	1	1	1	0.0947138	0.255748
ENSG00000162244.10	RPL29	-1.67101	0.0947189	0.00260243	1	2	2	0.0947189	0.395181
ENSG00000132313.14	MRPL35	1.67091	0.0947393	0.0331736	2	2	2	0.0382988	0.379454
ENSG00000108510.9	MED13	1.67051	0.0948188	0.00218574	1	1	1	0.0948188	0.0843868
ENSG00000129933.20	MAU2	-1.66984	0.0949509	0.00415964	2	2	2	0.0575601	0.182421
ENSG00000161016.17	RPL8	1.66966	0.0949857	0.00846539	2	2	2	0.0807696	0.117982
ENSG00000175591.11	P2RY2	-1.66946	0.0950261	5.46434e-05	1	1	1	0.0950261	0.0235971
ENSG00000159763.3	PIP	1.66906	0.0951048	5.00224e-05	1	1	1	0.0951048	0.0390767
ENSG00000125901.5	MRPS26	1.66835	0.0952463	0.00201417	1	1	1	0.0952463	0.0756811
ENSG00000272720.1	CTA-228A9.3	1.66751	0.095413	0.0124499	1	1	1	0.095413	0.16706
ENSG00000166676.14	TVP23A	-1.6674	0.0954346	4.08737e-05	2	2	2	0.0285837	0.030868
ENSG00000125449.6	ARMC7	1.66739	0.0954364	0.000232932	1	1	1	0.0954364	0.0645908
ENSG00000198171.12	DDRGK1	1.66631	0.095651	0.000117669	1	1	1	0.095651	0.0431359
ENSG00000069275.12	NUCKS1	-1.66581	0.0957516	0.0142508	2	2	2	0.0383992	0.148509
ENSG00000139168.7	ZCRB1	-1.66566	0.0957807	0.00421359	1	1	1	0.0957807	0.0873868
ENSG00000006576.16	PHTF2	1.66546	0.0958216	0.00147973	1	1	1	0.0958216	0.138068
ENSG00000131844.15	MCCC2	-1.66339	0.096234	0.00638441	1	1	1	0.096234	0.14673
ENSG00000186814.13	ZSCAN30	-1.66298	0.0963174	0.00200761	1	1	1	0.0963174	0.12226
ENSG00000281357.2	ARRDC3-AS1	-1.66286	0.0963406	0.0157736	1	1	1	0.0963406	0.366607
ENSG00000204852.15	TCTN1	1.66279	0.0963554	0.000720794	1	1	1	0.0963554	0.0434791
ENSG00000196189.12	SEMA4A	1.66267	0.0963784	1.68973e-05	1	1	1	0.0963784	0.00734172
ENSG00000124780.13	KCNK17	-1.6613	0.0966532	0.0222151	2	2	2	0.051929	0.19758
ENSG00000181904.8	C5orf24	-1.66088	0.096738	1.76434e-05	1	1	1	0.096738	0.0102677
ENSG00000274331.1	RP11-403A3.1	-1.65986	0.0969422	0.11716	2	2	2	0.0343366	1.09834
ENSG00000215018.9	COL28A1	1.65966	0.096983	0.135757	2	2	2	0.0227531	0.46268
ENSG00000159339.13	PADI4	-1.65938	0.0970387	0.0919518	1	1	1	0.0970387	0.384801
ENSG00000149577.15	SIDT2	-1.65918	0.0970793	0.000139971	1	1	1	0.0970793	0.0354954
ENSG00000075399.13	VPS9D1	-1.65889	0.097137	0.0380711	1	1	1	0.097137	0.328102
ENSG00000271943.1	RP11-222K16.1	1.65866	0.0971846	0.0862223	2	2	2	0.0893522	0.422834
ENSG00000166685.11	COG1	-1.65839	0.0972385	0.00178374	1	1	1	0.0972385	0.0978876
ENSG00000129028.8	THAP10	-1.65792	0.0973334	0.00465549	1	1	1	0.0973334	0.145546
ENSG00000175449.13	RFESD	-1.65792	0.0973342	0.00197657	2	2	2	0.160493	0.0951689
ENSG00000136059.14	VILL	-1.65704	0.0975113	0.275364	2	2	2	0.130453	0.830818
ENSG00000122786.19	CALD1	1.65687	0.0975458	1.03024e-05	1	1	1	0.0975458	0.0159311
ENSG00000187815.9	ZFP69	1.65673	0.0975744	0.311787	2	2	2	0.133838	0.842847
ENSG00000168803.14	ADAL	-1.65613	0.0976962	0.14842	1	1	1	0.0976962	0.771881
ENSG00000176399.3	DMRTA1	1.6561	0.0977019	0.00120212	1	1	1	0.0977019	0.0700297
ENSG00000130244.12	FAM98C	-1.65608	0.0977065	0.0121782	2	3	3	0.031393	0.173334
ENSG00000124659.6	TBCC	-1.65606	0.0977087	3.79031e-08	1	1	1	0.0977087	0.00123669
ENSG00000172273.12	HINFP	1.65578	0.0977667	0.00459069	1	1	1	0.0977667	0.095031
ENSG00000261327.4	RP11-863P13.3	1.65514	0.0978968	0.0109047	1	1	1	0.0978968	0.211103
ENSG00000100307.12	CBX7	-1.65394	0.0981399	0.000214882	1	1	1	0.0981399	0.0407397
ENSG00000116138.12	DNAJC16	1.65379	0.0981699	0.000142412	1	1	1	0.0981699	0.0172892
ENSG00000184672.11	RALYL	1.65305	0.0983213	7.63861e-06	2	2	2	0.0595022	0.00971858
ENSG00000132744.7	ACY3	1.65276	0.098379	0.0319474	1	1	1	0.098379	0.322622
ENSG00000154781.15	CCDC174	1.65271	0.0983907	0.244114	1	1	1	0.0983907	0.742242
ENSG00000130935.9	NOL11	-1.65199	0.0985369	0.000288508	1	1	1	0.0985369	0.0350272
ENSG00000069849.10	ATP1B3	-1.65196	0.0985421	0.000143235	1	1	1	0.0985421	0.0301133
ENSG00000148908.14	RGS10	1.65073	0.0987935	0.00148815	2	2	2	0.125798	0.0828092
ENSG00000122482.20	ZNF644	-1.65067	0.0988058	8.73816e-07	1	1	1	0.0988058	0.0051647
ENSG00000137441.7	FGFBP2	-1.64916	0.0991156	0.00088681	1	1	1	0.0991156	0.0459414
ENSG00000156427.7	FGF18	1.64873	0.0992021	9.95196e-06	1	1	1	0.0992021	0.0104325
ENSG00000089505.17	CMTM1	-1.64845	0.099261	0.0164312	2	2	2	0.0997739	0.308123
ENSG00000108352.11	RAPGEFL1	-1.64817	0.0993187	4.73006e-06	1	1	1	0.0993187	0.0168477
ENSG00000071073.12	MGAT4A	1.64797	0.0993584	5.76352e-06	1	1	1	0.0993584	0.00847792
ENSG00000236255.1	AC009404.2	1.64772	0.0994098	0.0537706	2	2	2	0.0406239	0.270846
ENSG00000257595.2	RP3-473L9.4	-1.64726	0.0995045	0.00186294	1	1	1	0.0995045	0.0728138
ENSG00000011523.13	CEP68	-1.64698	0.099562	0.00329951	1	1	1	0.099562	0.0903002
ENSG00000138495.6	COX17	1.6468	0.0995992	0.000532247	1	1	1	0.0995992	0.0713037
ENSG00000186074.18	CD300LF	1.64662	0.0996366	0.00755672	1	1	1	0.0996366	0.167281
ENSG00000173744.17	AGFG1	1.64636	0.0996896	0.000794982	1	1	1	0.0996896	0.1012
ENSG00000177628.15	GBA	1.64619	0.0997254	0.00235782	2	2	2	0.0648369	0.0753325
ENSG00000067066.16	SP100	1.64601	0.0997616	9.11354e-05	1	2	2	0.0997616	0.0176413
ENSG00000094804.9	CDC6	1.64597	0.0997695	2.36962e-05	2	2	2	0.142921	0.0106873
ENSG00000186446.11	ZNF501	1.64564	0.0998377	0.0754875	2	2	2	0.0332939	0.346296
ENSG00000273674.4	CTD-2378E12.1	1.64465	0.100042	0.0433715	1	1	1	0.100042	0.30906
ENSG00000106258.13	CYP3A5	-1.64447	0.100079	0.0543508	2	2	2	0.117667	0.616812
ENSG00000164398.12	ACSL6	-1.64419	0.100137	0.0157285	2	2	2	0.0983223	0.20751
ENSG00000154040.20	CABYR	1.64403	0.10017	0.0213968	2	2	2	0.093782	0.21008
ENSG00000125686.11	MED1	-1.64393	0.10019	2.91719e-05	1	1	1	0.10019	0.0127547
ENSG00000226125.1	LINC01907	1.6439	0.100197	0.00947635	1	1	1	0.100197	0.25428
ENSG00000166886.12	NAB2	-1.64304	0.100375	6.51777e-05	1	1	1	0.100375	0.0121793
ENSG00000166260.10	COX11	-1.64282	0.100421	0.176827	2	2	2	0.108346	0.398198
ENSG00000106245.10	BUD31	1.64272	0.10044	0.00173831	1	1	1	0.10044	0.0953646
ENSG00000106244.12	PDAP1	1.64272	0.10044	3.95605e-05	1	1	1	0.10044	0.0143865
ENSG00000005156.11	LIG3	-1.64214	0.100561	0.158765	1	1	1	0.100561	0.595722
ENSG00000157933.9	SKI	1.64208	0.100574	5.30255e-10	1	1	1	0.100574	5.79397e-05
ENSG00000072135.12	PTPN18	1.64179	0.100633	0.00831142	2	2	2	0.0174667	0.175006
ENSG00000165409.16	TSHR	-1.64176	0.10064	0.00279172	2	2	2	0.100125	0.0812239
ENSG00000273156.1	RP11-127B20.2	1.64175	0.100641	0.00294495	1	1	1	0.100641	0.179461
ENSG00000227885.1	RP11-79N23.1	1.64126	0.100743	0.000824088	1	1	1	0.100743	0.0450177
ENSG00000100813.14	ACIN1	-1.64099	0.100799	1.84904e-06	1	1	1	0.100799	0.00380008
ENSG00000101782.14	RIOK3	1.64093	0.100812	0.00321562	2	2	2	0.0957499	0.0871503
ENSG00000168061.14	SAC3D1	1.64078	0.100842	0.000131849	2	2	2	0.0787712	0.0299075
ENSG00000186648.14	CARMIL3	-1.64017	0.10097	0.00071305	2	2	2	0.0975744	0.112834
ENSG00000273765.1	RP11-370I10.11	-1.63964	0.10108	0.0154709	2	2	2	0.0198351	0.184712
ENSG00000146535.13	GNA12	1.63929	0.101153	0.00607476	1	2	2	0.101153	0.133142
ENSG00000196843.15	ARID5A	-1.639	0.101213	0.0001767	2	2	2	0.0884227	0.0355896
ENSG00000184110.14	EIF3C	-1.6387	0.101276	0.029119	1	1	1	0.101276	0.463902
ENSG00000136875.12	PRPF4	-1.63855	0.101307	0.0736661	1	1	1	0.101307	0.481702
ENSG00000116793.15	PHTF1	1.638	0.101422	0.00569728	1	1	1	0.101422	0.128327
ENSG00000134508.12	CABLES1	-1.63757	0.101511	0.000800909	2	2	2	0.137432	0.0768965
ENSG00000175264.7	CHST1	1.6375	0.101527	0.0462387	2	2	2	0.0481821	0.156451
ENSG00000267838.2	AC008746.12	-1.63749	0.101528	0.156563	2	2	2	0.15547	0.425639
ENSG00000263050.1	RP11-667K14.3	-1.6372	0.101588	1.10704e-05	1	1	1	0.101588	0.015142
ENSG00000100036.12	SLC35E4	-1.63558	0.101928	0.000446003	2	2	2	0.0673268	0.158055
ENSG00000188687.17	SLC4A5	-1.63543	0.101959	0.000112315	2	2	2	0.0480742	0.0158786
ENSG00000120217.13	CD274	-1.6347	0.102112	0.0044	2	2	2	0.0526969	0.139586
ENSG00000118113.11	MMP8	1.63425	0.102207	3.35905e-06	1	1	1	0.102207	0.0054987
ENSG00000254645.1	RP11-396O20.2	1.63416	0.102225	0.0301466	2	2	2	0.0356041	0.608671
ENSG00000198925.10	ATG9A	-1.6339	0.10228	0.000101957	1	1	1	0.10228	0.050117
ENSG00000100413.16	POLR3H	1.63377	0.102307	0.0253283	2	2	2	0.186872	0.315406
ENSG00000121892.14	PDS5A	-1.63371	0.10232	0.000498159	2	2	2	0.106088	0.0370621
ENSG00000108924.13	HLF	-1.63345	0.102375	1.86109e-05	1	1	1	0.102375	0.0171551
ENSG00000187049.9	TMEM216	1.63271	0.102531	0.0643159	2	2	2	0.124425	0.473676
ENSG00000078487.17	ZCWPW1	-1.63255	0.102565	0.0911059	1	1	1	0.102565	0.517013
ENSG00000106305.9	AIMP2	-1.63205	0.102669	0.00230544	2	2	2	0.0148458	0.103912
ENSG00000183208.12	GDPGP1	1.63167	0.10275	7.47966e-06	1	1	1	0.10275	0.00385812
ENSG00000133055.8	MYBPH	-1.63156	0.102773	9.55071e-05	1	1	1	0.102773	0.0368057
ENSG00000115935.17	WIPF1	1.63122	0.102843	0.0375948	1	1	1	0.102843	0.269693
ENSG00000232233.1	LINC02043	-1.6312	0.102848	0.0100648	1	1	1	0.102848	0.554292
ENSG00000013306.15	SLC25A39	1.6311	0.10287	0.191015	3	3	3	0.000755513	0.368755
ENSG00000123427.16	METTL21B	-1.63093	0.102906	0.212315	1	1	1	0.102906	0.704785
ENSG00000213722.8	DDAH2	-1.63057	0.10298	0.00660549	1	1	1	0.10298	0.124169
ENSG00000151689.12	INPP1	1.63023	0.103052	0.0713024	1	1	1	0.103052	0.39175
ENSG00000173207.12	CKS1B	-1.62987	0.10313	2.71933e-06	1	1	1	0.10313	0.00750465
ENSG00000111879.18	FAM184A	1.62985	0.103134	8.50433e-05	1	1	1	0.103134	0.0149936
ENSG00000267868.1	RP11-120K24.3	-1.62919	0.103272	0.0382152	1	1	1	0.103272	0.321241
ENSG00000020922.12	MRE11	-1.62917	0.103278	0.00742521	1	2	2	0.103278	0.234257
ENSG00000176136.6	MC5R	-1.62862	0.103394	3.63257e-05	2	2	2	0.00518611	0.032979
ENSG00000169946.13	ZFPM2	1.62848	0.103424	1.72329e-07	1	1	1	0.103424	0.00132516
ENSG00000182224.11	CYB5D1	1.62778	0.103572	0.00479481	2	2	2	0.0378464	0.0865647
ENSG00000232710.1	RP4-669P10.16	1.62771	0.103585	0.00110573	1	1	1	0.103585	0.106149
ENSG00000113758.13	DBN1	-1.62764	0.103602	0.00104158	1	1	1	0.103602	0.0502686
ENSG00000244734.3	HBB	1.62745	0.10364	0.000957632	1	1	1	0.10364	0.0441394
ENSG00000221821.3	C6orf226	-1.62705	0.103727	0.0208228	1	1	1	0.103727	0.71622
ENSG00000095539.15	SEMA4G	1.62682	0.103776	5.10542e-05	1	1	1	0.103776	0.018019
ENSG00000127083.7	OMD	1.62668	0.103805	0.00381837	1	1	1	0.103805	0.197255
ENSG00000272360.1	RP11-359I18.5	-1.62639	0.103867	0.0503302	1	1	1	0.103867	0.416605
ENSG00000203791.14	METTL10	-1.6261	0.103928	0.314629	2	2	2	0.107808	0.410014
ENSG00000167333.12	TRIM68	-1.62586	0.10398	0.0183452	1	1	1	0.10398	0.376426
ENSG00000142065.13	ZFP14	-1.62575	0.104002	0.00217026	1	1	1	0.104002	0.148712
ENSG00000162377.5	COA7	1.62541	0.104075	0.0496482	1	1	1	0.104075	0.306029
ENSG00000105750.14	ZNF85	-1.62526	0.104107	0.125155	2	2	2	0.0889241	0.82051
ENSG00000133958.13	UNC79	-1.62454	0.10426	0.00911444	2	2	2	0.111877	0.178432
ENSG00000101194.17	SLC17A9	-1.62445	0.104281	0.000105226	1	1	1	0.104281	0.027373
ENSG00000231690.2	LINC00574	-1.62438	0.104294	0.0295726	1	1	1	0.104294	0.315265
ENSG00000141574.7	SECTM1	-1.62275	0.104642	0.00680875	1	1	1	0.104642	0.30586
ENSG00000258102.3	MAP1LC3B2	-1.62241	0.104716	2.00381e-06	1	1	1	0.104716	0.00437506
ENSG00000279727.1	LINC02033	-1.62231	0.104737	0.00124772	1	1	1	0.104737	0.0819317
ENSG00000134982.16	APC	-1.62179	0.104849	5.62789e-07	1	1	1	0.104849	0.00581138
ENSG00000144355.14	DLX1	1.62137	0.104938	1.06163e-05	2	2	2	0.102794	0.0147256
ENSG00000163393.12	SLC22A15	-1.62125	0.104964	0.00252038	1	1	1	0.104964	0.091665
ENSG00000157578.13	LCA5L	1.62123	0.104967	0.370776	2	2	2	0.124004	0.596051
ENSG00000176715.15	ACSF3	1.62111	0.104994	0.078035	2	2	2	0.0776364	0.42982
ENSG00000213445.9	SIPA1	1.62032	0.105164	0.00708159	2	2	2	0.0810549	0.145599
ENSG00000108256.8	NUFIP2	-1.62024	0.105181	1.51103e-05	1	1	1	0.105181	0.013952
ENSG00000182670.13	TTC3	1.62007	0.105216	0.0270355	2	2	2	0.102777	0.238846
ENSG00000133107.14	TRPC4	-1.61973	0.10529	3.05908e-06	1	1	1	0.10529	0.00695511
ENSG00000124279.11	FASTKD3	1.61955	0.10533	0.0159667	2	2	2	0.0966797	0.387995
ENSG00000156687.10	UNC5D	1.6194	0.105362	0.000150194	1	1	1	0.105362	0.0181676
ENSG00000175054.14	ATR	-1.61932	0.105378	2.56092e-05	1	1	1	0.105378	0.0392017
ENSG00000260057.5	LINC01571	1.61916	0.105414	0.00279477	1	1	1	0.105414	0.0831948
ENSG00000025156.12	HSF2	-1.61887	0.105476	0.0012979	2	2	2	0.106202	0.0740728
ENSG00000138668.18	HNRNPD	1.61869	0.105514	0.000894646	1	1	1	0.105514	0.165257
ENSG00000168806.7	LCMT2	-1.61794	0.105675	0.0299355	2	2	2	0.0976962	0.345074
ENSG00000174059.16	CD34	-1.61781	0.105704	1.18889e-05	1	1	1	0.105704	0.0156917
ENSG00000164032.11	H2AFZ	1.61759	0.105751	0.000401335	1	1	1	0.105751	0.0329967
ENSG00000184164.14	CRELD2	1.61747	0.105776	0.000519145	1	2	2	0.105776	0.125887
ENSG00000140749.8	IGSF6	1.61644	0.106	3.13638e-05	1	1	1	0.106	0.0355745
ENSG00000105699.16	LSR	-1.61575	0.106148	0.000138941	1	2	2	0.106148	0.0226887
ENSG00000148386.9	LCN9	-1.61411	0.106503	0.025385	1	1	1	0.106503	0.218066
ENSG00000102967.11	DHODH	1.61396	0.106537	0.213273	2	2	2	0.0146525	0.529175
ENSG00000153832.11	FBXO36	-1.61368	0.106596	0.0624095	2	2	2	0.174356	0.957914
ENSG00000166448.14	TMEM130	-1.61246	0.106863	4.91071e-06	1	1	1	0.106863	0.00684901
ENSG00000253522.5	MIR3142HG	1.61203	0.106955	6.39392e-05	1	1	1	0.106955	0.0301148
ENSG00000255362.1	RP11-619A14.3	1.61186	0.106993	0.0171695	2	2	2	0.111252	0.187103
ENSG00000175087.9	PDIK1L	1.61032	0.107328	0.0172289	1	1	1	0.107328	0.264274
ENSG00000256537.4	SMIM10L1	1.61031	0.10733	0.00336484	2	3	3	0.253672	0.15909
ENSG00000160688.18	FLAD1	-1.61004	0.10739	0.000219488	1	1	1	0.10739	0.0674225
ENSG00000221926.11	TRIM16	-1.60908	0.107599	1.20902e-06	1	1	1	0.107599	0.00698461
ENSG00000166562.8	SEC11C	-1.60899	0.107619	0.00169195	2	2	2	0.159594	0.0866201
ENSG00000117151.12	CTBS	-1.60875	0.107671	0.00773711	2	2	2	0.070478	0.199695
ENSG00000013392.7	RWDD2A	-1.60841	0.107746	0.0064592	2	2	2	0.207721	0.150825
ENSG00000100403.11	ZC3H7B	1.6082	0.10779	0.000486066	1	1	1	0.10779	0.0729088
ENSG00000163935.13	SFMBT1	1.60819	0.107795	0.00193306	2	2	2	0.159715	0.0890681
ENSG00000123815.11	COQ8B	1.60807	0.10782	0.00523636	1	1	1	0.10782	0.0983091
ENSG00000113532.12	ST8SIA4	-1.60804	0.107826	0.00180119	1	1	1	0.107826	0.0586772
ENSG00000135698.9	MPHOSPH6	1.60804	0.107826	0.0243676	1	2	2	0.107826	0.263236
ENSG00000168496.3	FEN1	-1.60804	0.107826	0.00033818	1	1	1	0.107826	0.0288384
ENSG00000064787.13	BCAS1	-1.60769	0.107903	0.000673228	1	1	1	0.107903	0.0443234
ENSG00000118733.16	OLFM3	1.60767	0.107907	9.68649e-09	1	1	1	0.107907	0.000171994
ENSG00000071967.11	CYBRD1	1.60759	0.107926	0.0647074	2	2	2	0.0973351	0.313433
ENSG00000164066.12	INTU	-1.60717	0.108017	0.000663635	2	2	2	0.111334	0.0925375
ENSG00000180370.10	PAK2	1.60628	0.108211	0.00390542	1	1	1	0.108211	0.0891635
ENSG00000274386.5	TMEM269	-1.60616	0.108239	0.00692003	2	2	2	0.0226113	0.110038
ENSG00000162433.14	AK4	-1.60522	0.108445	0.00177708	1	1	1	0.108445	0.106069
ENSG00000107518.16	ATRNL1	1.60513	0.108465	0.000317862	1	1	1	0.108465	0.02727
ENSG00000131019.10	ULBP3	-1.60478	0.108542	0.0108588	2	2	2	0.0455803	0.133132
ENSG00000078304.19	PPP2R5C	1.60426	0.108656	0.00353404	1	1	1	0.108656	0.161612
ENSG00000168066.20	SF1	1.6027	0.109	0.0020457	2	2	2	0.0704689	0.106608
ENSG00000004766.15	VPS50	1.6026	0.109023	3.42098e-06	1	1	1	0.109023	0.00554916
ENSG00000129353.14	SLC44A2	1.60194	0.10917	0.00176391	2	2	2	0.210859	0.102719
ENSG00000260271.1	RP1-45N11.1	1.60148	0.109272	0.00232944	2	2	2	0.097568	0.0885325
ENSG00000173064.12	HECTD4	1.60125	0.109321	0.000506149	2	2	2	0.0250161	0.0595879
ENSG00000130775.15	THEMIS2	-1.6012	0.109333	0.000283157	1	1	1	0.109333	0.0423397
ENSG00000104218.14	CSPP1	1.60089	0.109401	2.11856e-06	1	1	1	0.109401	0.00615994
ENSG00000141560.14	FN3KRP	-1.60082	0.109418	0.274772	2	3	3	0.0131313	0.632631
ENSG00000055044.10	NOP58	1.60042	0.109506	0.00537718	1	1	1	0.109506	0.153657
ENSG00000217702.2	RP11-287D1.4	-1.60022	0.10955	0.476738	2	2	2	0.037525	1.30838
ENSG00000268087.1	CTC-429P9.2	1.5992	0.109775	0.00154793	1	1	1	0.109775	0.0721283
ENSG00000114626.17	ABTB1	-1.59825	0.109987	3.38332e-06	1	1	1	0.109987	0.00314212
ENSG00000167103.11	PIP5KL1	-1.59796	0.110052	0.0239558	1	1	1	0.110052	0.511843
ENSG00000151690.14	MFSD6	1.59767	0.110116	0.0089004	1	1	1	0.110116	0.15512
ENSG00000254087.7	LYN	-1.59752	0.11015	0.00202179	1	1	1	0.11015	0.0760245
ENSG00000120162.9	MOB3B	-1.5974	0.110177	0.00905727	1	1	1	0.110177	0.131365
ENSG00000110660.14	SLC35F2	1.59725	0.110209	0.0335696	1	1	1	0.110209	0.266282
ENSG00000188501.11	LCTL	-1.59719	0.110223	0.0018743	1	1	1	0.110223	0.0629294
ENSG00000121864.9	ZNF639	-1.59683	0.110304	0.011768	1	1	1	0.110304	0.176011
ENSG00000224950.2	RP5-1086K13.1	-1.5968	0.11031	0.000269337	1	1	1	0.11031	0.0406037
ENSG00000272092.1	RP11-350N15.5	1.59629	0.110425	0.009127	2	2	2	0.11718	0.167977
ENSG00000197885.10	NKIRAS1	-1.59599	0.110491	0.00248289	1	1	1	0.110491	0.0682355
ENSG00000180543.4	TSPYL5	1.59582	0.110528	0.00120248	1	1	1	0.110528	0.220274
ENSG00000188958.9	UTS2B	-1.59559	0.110581	0.00803043	1	1	1	0.110581	0.148203
ENSG00000097033.14	SH3GLB1	1.59461	0.1108	0.00118192	1	1	1	0.1108	0.106255
ENSG00000250742.2	RP11-834C11.4	-1.59403	0.110929	0.00268392	1	1	1	0.110929	0.0694929
ENSG00000198728.10	LDB1	1.59393	0.110952	0.000645986	1	1	1	0.110952	0.0408946
ENSG00000163728.10	TTC14	-1.59391	0.110957	0.00890812	1	1	1	0.110957	0.226141
ENSG00000155096.13	AZIN1	1.59366	0.111012	0.000415752	2	2	2	0.11688	0.0526624
ENSG00000100065.14	CARD10	1.59341	0.111068	0.000316118	1	1	1	0.111068	0.0882473
ENSG00000254333.1	NDST1-AS1	1.59264	0.11124	0.277042	2	2	2	0.109126	1.40329
ENSG00000144792.9	ZNF660	-1.59233	0.11131	0.225102	2	2	2	0.134178	0.730019
ENSG00000102468.10	HTR2A	-1.59196	0.111395	4.89944e-06	1	1	1	0.111395	0.00794464
ENSG00000139405.15	RITA1	-1.59178	0.111434	0.0111774	2	2	2	0.0930421	0.337567
ENSG00000160049.11	DFFA	-1.59103	0.111602	0.00705995	1	1	1	0.111602	0.117866
ENSG00000130812.10	ANGPTL6	1.59058	0.111703	0.0348631	1	1	1	0.111703	0.406679
ENSG00000100522.8	GNPNAT1	1.58993	0.111851	0.000503398	2	2	2	0.0986646	0.0460001
ENSG00000143520.6	FLG2	1.58987	0.111864	4.66347e-05	1	1	1	0.111864	0.0122162
ENSG00000242852.6	ZNF709	-1.5897	0.111902	0.0529188	2	2	2	0.0974305	0.306098
ENSG00000188004.9	C1orf204	1.58946	0.111956	0.1426	2	2	2	0.161413	0.563176
ENSG00000128581.15	IFT22	1.58925	0.112004	0.000111524	1	1	1	0.112004	0.0190616
ENSG00000160691.18	SHC1	1.58923	0.112009	0.000315867	1	1	1	0.112009	0.080882
ENSG00000196305.17	IARS	1.5892	0.112015	0.00215297	1	1	1	0.112015	0.148118
ENSG00000110074.10	FOXRED1	1.58887	0.112089	0.108123	1	1	1	0.112089	0.541074
ENSG00000178177.15	LCORL	1.58868	0.112133	0.000591823	1	1	1	0.112133	0.0967395
ENSG00000227066.1	RP3-340N1.2	-1.587	0.112513	0.259811	2	2	2	0.0654018	0.550786
ENSG00000151883.17	PARP8	-1.58691	0.112533	0.0114433	2	2	2	0.053631	0.214282
ENSG00000171217.5	CLDN20	-1.5869	0.112535	0.0029726	1	1	1	0.112535	0.0857252
ENSG00000259124.1	RP11-187O7.3	1.58677	0.112566	0.00122776	1	1	1	0.112566	0.109954
ENSG00000106404.13	CLDN15	1.58633	0.112664	0.0461813	1	2	2	0.112664	0.31134
ENSG00000172461.10	FUT9	-1.58604	0.112731	0.00819531	2	2	2	0.111791	0.341233
ENSG00000186448.14	ZNF197	-1.58593	0.112756	0.00636132	1	1	1	0.112756	0.131368
ENSG00000133812.15	SBF2	1.58528	0.112902	0.0010322	1	1	1	0.112902	0.0966892
ENSG00000136842.13	TMOD1	-1.58515	0.112932	4.46838e-05	2	2	2	0.10591	0.0122931
ENSG00000129596.4	CDO1	-1.58498	0.112972	0.0124474	1	1	1	0.112972	0.160632
ENSG00000002330.13	BAD	1.58494	0.112979	0.000207908	1	1	1	0.112979	0.0495726
ENSG00000066136.20	NFYC	1.5849	0.11299	0.00950385	1	1	1	0.11299	0.146879
ENSG00000146555.18	SDK1	1.58477	0.113019	0.00286782	1	1	1	0.113019	0.0753646
ENSG00000250120.6	PCDHA10	1.5846	0.113058	0.0474114	2	2	2	0.0163371	0.468078
ENSG00000142252.10	GEMIN7	1.58418	0.113152	0.0698974	1	1	1	0.113152	0.382686
ENSG00000118162.13	KPTN	-1.58403	0.113188	0.0161192	1	1	1	0.113188	0.983508
ENSG00000274180.1	NATD1	1.58313	0.113391	0.0136228	2	2	2	0.0926161	0.160519
ENSG00000014216.15	CAPN1	-1.58285	0.113456	1.293e-05	1	2	2	0.113456	0.00768283
ENSG00000111145.7	ELK3	1.58259	0.113516	0.000388789	1	2	2	0.113516	0.0897339
ENSG00000095209.11	TMEM38B	-1.58204	0.113641	0.00506815	1	1	1	0.113641	0.182617
ENSG00000115841.19	RMDN2	1.58145	0.113776	0.000228294	1	1	1	0.113776	0.0542311
ENSG00000164627.17	KIF6	1.58106	0.113864	0.0292958	1	1	1	0.113864	0.391495
ENSG00000173914.11	RBM4B	1.58067	0.113954	1.24143e-06	1	1	1	0.113954	0.00419621
ENSG00000213689.11	TREX1	-1.57991	0.114128	0.00701897	1	2	2	0.114128	0.167858
ENSG00000239389.7	PCDHA13	1.57985	0.114141	0.22969	2	2	2	0.110238	0.445114
ENSG00000166924.8	NYAP1	1.57911	0.114312	0.00121	1	1	1	0.114312	0.0595827
ENSG00000073921.17	PICALM	-1.57911	0.114312	4.60309e-05	1	1	1	0.114312	0.0109265
ENSG00000181061.13	HIGD1A	1.57897	0.114342	0.0376651	1	1	1	0.114342	0.319659
ENSG00000172500.12	FIBP	1.57894	0.11435	0.019551	1	1	1	0.11435	0.283492
ENSG00000244731.7	C4A	1.57891	0.114358	0.0677853	1	1	1	0.114358	0.646123
ENSG00000170345.9	FOS	1.57829	0.114499	2.79145e-06	1	1	1	0.114499	0.0182259
ENSG00000226762.1	RP11-298E9.6	1.57819	0.114521	0.000165041	1	1	1	0.114521	0.0335573
ENSG00000231852.6	CYP21A2	-1.57816	0.114529	0.0273307	1	3	3	0.114529	0.245608
ENSG00000115694.14	STK25	-1.57803	0.11456	8.86082e-08	1	1	1	0.11456	0.00106841
ENSG00000143515.16	ATP8B2	-1.578	0.114566	9.44299e-05	1	1	1	0.114566	0.0200029
ENSG00000089006.16	SNX5	1.57793	0.114582	0.000704713	1	1	1	0.114582	0.062491
ENSG00000112578.9	BYSL	-1.57767	0.114642	0.00107116	1	1	1	0.114642	0.207899
ENSG00000170619.9	COMMD5	1.57766	0.114643	0.0183715	2	2	2	0.122428	0.371501
ENSG00000163104.17	SMARCAD1	1.57758	0.114663	0.000364062	1	1	1	0.114663	0.0281136
ENSG00000218510.6	LINC00339	1.5771	0.114772	0.470605	2	2	2	0.0599185	0.823352
ENSG00000232859.9	LYRM9	-1.57693	0.114812	0.0585483	1	1	1	0.114812	0.397469
ENSG00000197951.8	ZNF71	1.57688	0.114824	0.00366002	2	2	2	0.131561	0.194922
ENSG00000007171.16	NOS2	1.5765	0.11491	0.183788	2	2	2	0.0909799	0.652526
ENSG00000182512.4	GLRX5	-1.57637	0.11494	0.00859666	2	2	2	0.0527072	0.0949718
ENSG00000162552.14	WNT4	1.57565	0.115107	2.75683e-05	1	1	1	0.115107	0.0208792
ENSG00000164591.13	MYOZ3	-1.57552	0.115137	9.63377e-06	1	1	1	0.115137	0.0102739
ENSG00000145248.6	SLC10A4	1.57509	0.115235	0.0132833	2	2	2	0.11741	0.1229
ENSG00000102606.17	ARHGEF7	1.5744	0.115394	0.0109016	1	1	1	0.115394	0.161736
ENSG00000171311.12	EXOSC1	-1.57368	0.115562	0.00562227	1	1	1	0.115562	0.170305
ENSG00000171307.18	ZDHHC16	1.57368	0.115562	0.00165802	1	1	1	0.115562	0.0924836
ENSG00000046889.18	PREX2	-1.57363	0.115573	0.00016321	1	1	1	0.115573	0.0366306
ENSG00000153406.13	NMRAL1	-1.57344	0.115616	0.14964	2	2	2	0.129752	0.398281
ENSG00000234409.6	CCDC188	1.57288	0.115747	0.102834	3	3	3	0.00591828	0.323926
ENSG00000066405.12	CLDN18	1.57263	0.115805	0.00162359	2	2	2	0.110136	0.0676882
ENSG00000172366.19	MCRIP2	1.57261	0.115808	2.41793e-06	1	1	1	0.115808	0.0098775
ENSG00000150456.10	EEF1AKMT1	1.57211	0.115925	0.00112654	1	2	2	0.115925	0.0830407
ENSG00000186815.12	TPCN1	-1.57208	0.115932	0.00200345	2	2	2	0.135121	0.140487
ENSG00000281721.1	LINC01080	1.5719	0.115974	0.228372	2	2	2	0.115566	0.688402
ENSG00000115902.10	SLC1A4	1.57183	0.115989	1.84304e-05	1	1	1	0.115989	0.0128801
ENSG00000148362.10	C9orf142	-1.57169	0.116023	0.0116537	2	2	2	0.153308	0.157856
ENSG00000125046.14	SSUH2	1.57134	0.116105	6.25517e-05	1	1	1	0.116105	0.0297863
ENSG00000238121.5	LINC00426	-1.57101	0.11618	0.0288614	2	2	2	0.115537	0.255156
ENSG00000153879.8	CEBPG	-1.5707	0.116252	0.00700553	1	1	1	0.116252	0.153078
ENSG00000248098.11	BCKDHA	1.56998	0.116419	0.0159168	2	2	2	0.107819	0.325324
ENSG00000135108.14	FBXO21	-1.56992	0.116434	0.00698281	1	1	1	0.116434	0.151323
ENSG00000170537.12	TMC7	-1.56971	0.116481	2.38414e-05	1	1	1	0.116481	0.0138949
ENSG00000271789.1	RP5-1112D6.7	1.56928	0.116582	0.0286576	1	1	1	0.116582	0.249507
ENSG00000225446.2	LINC01763	-1.56799	0.116883	0.000953185	1	1	1	0.116883	0.0654138
ENSG00000167768.4	KRT1	1.56791	0.116903	2.78703e-05	1	1	1	0.116903	0.0240254
ENSG00000178187.7	ZNF454	1.56772	0.116946	0.0803571	2	2	2	0.115167	0.430839
ENSG00000113211.5	PCDHB6	1.56764	0.116966	0.000187981	1	1	1	0.116966	0.0261031
ENSG00000186973.10	FAM183A	1.56763	0.116968	5.68568e-09	1	1	1	0.116968	0.000343155
ENSG00000112167.9	SAYSD1	-1.56735	0.117034	0.0272782	2	2	2	0.201975	0.549431
ENSG00000130520.10	LSM4	-1.56655	0.117219	0.000238037	1	1	1	0.117219	0.0317107
ENSG00000238227.7	C9orf69	-1.56538	0.117493	0.000139996	1	1	1	0.117493	0.0916566
ENSG00000228789.6	HCG22	-1.56459	0.11768	0.167716	1	2	2	0.11768	0.578629
ENSG00000226207.1	RP1-104O17.3	-1.56427	0.117754	0.00018526	1	1	1	0.117754	0.0255596
ENSG00000168495.12	POLR3D	-1.56407	0.117801	0.000416763	1	1	1	0.117801	0.0630958
ENSG00000100439.10	ABHD4	-1.56394	0.117831	7.177e-06	1	1	1	0.117831	0.0106532
ENSG00000141485.16	SLC13A5	1.56361	0.11791	8.60866e-06	1	1	1	0.11791	0.0133526
ENSG00000185955.4	C7orf61	-1.56241	0.118192	0.0135829	1	1	1	0.118192	0.19963
ENSG00000185015.7	CA13	-1.56173	0.118352	0.0149825	1	1	1	0.118352	0.184656
ENSG00000198331.10	HYLS1	1.56156	0.118391	0.000777816	1	1	1	0.118391	0.056331
ENSG00000259017.1	RP11-561B11.6	1.5615	0.118405	7.05471e-06	1	1	1	0.118405	0.010562
ENSG00000116183.10	PAPPA2	1.56146	0.118415	1.26397e-05	1	1	1	0.118415	0.0196428
ENSG00000067596.10	DHX8	-1.56129	0.118456	0.0102216	1	2	2	0.118456	0.13348
ENSG00000169181.12	GSG1L	-1.56022	0.118709	5.42063e-05	1	1	1	0.118709	0.013543
ENSG00000130303.12	BST2	-1.55949	0.118881	0.00396547	1	1	1	0.118881	0.312553
ENSG00000197217.12	ENTPD4	1.55946	0.118887	0.0103032	2	2	2	0.0639622	0.140999
ENSG00000219545.11	UMAD1	1.55945	0.11889	0.000244771	2	2	2	0.120498	0.0368156
ENSG00000156587.15	UBE2L6	-1.55927	0.118932	0.00426118	2	2	2	0.119449	0.108368
ENSG00000152192.7	POU4F1	1.55926	0.118935	0.00017888	1	1	1	0.118935	0.0336523
ENSG00000111615.13	KRR1	1.55887	0.119027	0.125504	1	1	1	0.119027	0.60367
ENSG00000172009.14	THOP1	1.55878	0.119048	0.0365899	2	2	2	0.130691	0.159982
ENSG00000146205.13	ANO7	-1.55871	0.119064	0.235698	2	3	3	0.177646	0.82643
ENSG00000205784.2	ARRDC5	-1.55865	0.11908	2.19022e-05	1	1	1	0.11908	0.0140409
ENSG00000063244.12	U2AF2	-1.55775	0.119292	0.00027489	1	1	1	0.119292	0.0754535
ENSG00000187091.13	PLCD1	-1.55756	0.119338	0.000405856	1	1	1	0.119338	0.127971
ENSG00000100554.11	ATP6V1D	-1.55702	0.119465	0.00153157	1	1	1	0.119465	0.194243
ENSG00000108733.9	PEX12	1.55636	0.119623	0.016307	3	3	3	0.0377812	0.167087
ENSG00000183569.17	SERHL2	1.55625	0.119649	0.0308607	1	1	1	0.119649	0.871926
ENSG00000253953.2	PCDHGB4	-1.55596	0.119717	0.00460007	1	2	2	0.119717	0.255434
ENSG00000114480.12	GBE1	1.55596	0.119718	3.38237e-06	1	2	2	0.119718	0.0116825
ENSG00000147535.16	PLPP5	1.55591	0.119729	4.23701e-06	1	1	1	0.119729	0.0113727
ENSG00000111850.10	SMIM8	1.55528	0.119878	0.0747617	3	3	3	0.038424	0.485011
ENSG00000198203.9	SULT1C2	1.55521	0.119897	0.264248	1	1	1	0.119897	1.02994
ENSG00000136021.18	SCYL2	-1.55429	0.120115	0.00105279	1	1	1	0.120115	0.147662
ENSG00000101333.16	PLCB4	1.5541	0.12016	5.94459e-05	1	1	1	0.12016	0.0126993
ENSG00000188747.8	NOXA1	-1.5539	0.120208	0.0195837	2	2	2	0.184744	0.210666
ENSG00000255274.9	TMPRSS4-AS1	-1.55338	0.120333	0.318371	2	2	2	0.0308474	0.605995
ENSG00000169291.9	SHE	1.55203	0.120654	0.00367544	2	2	2	0.0519654	0.0680723
ENSG00000106113.18	CRHR2	-1.55194	0.120676	0.000282106	1	1	1	0.120676	0.0251035
ENSG00000148229.12	POLE3	-1.55136	0.120817	0.00434895	1	1	1	0.120817	0.101928
ENSG00000274818.1	RP1-292L20.3	-1.55112	0.120872	0.00124105	2	2	2	0.243992	0.157566
ENSG00000092421.16	SEMA6A	1.55094	0.120916	2.06726e-05	1	1	1	0.120916	0.0206918
ENSG00000281404.1	LINC01176	-1.55084	0.12094	0.0321281	1	1	1	0.12094	0.815722
ENSG00000160551.11	TAOK1	-1.55011	0.121115	0.00210099	2	2	2	0.134401	0.0903189
ENSG00000204128.5	C2orf72	-1.54947	0.121269	0.00769842	1	1	1	0.121269	0.184433
ENSG00000179774.8	ATOH7	1.54939	0.121287	2.1508e-06	1	1	1	0.121287	0.00931591
ENSG00000141293.15	SKAP1	-1.54929	0.121312	0.010657	1	1	1	0.121312	0.29377
ENSG00000136270.13	TBRG4	-1.54926	0.121319	0.0262072	1	1	1	0.121319	0.268201
ENSG00000117408.10	IPO13	-1.54808	0.121603	8.83595e-09	1	1	1	0.121603	0.000597106
ENSG00000085274.15	MYNN	1.54776	0.12168	0.00544244	1	1	1	0.12168	0.11142
ENSG00000158092.6	NCK1	-1.54727	0.121799	0.00174751	1	1	1	0.121799	0.207485
ENSG00000166925.8	TSC22D4	-1.54698	0.121867	0.00368702	2	2	2	0.121109	0.103991
ENSG00000168813.16	ZNF507	1.54676	0.121921	0.0180852	2	2	2	0.0876749	0.126859
ENSG00000081665.13	ZNF506	1.54671	0.121934	0.141662	1	1	1	0.121934	0.720302
ENSG00000272325.1	NUDT3	1.54657	0.121966	1.57466e-05	1	1	1	0.121966	0.0194249
ENSG00000231680.1	AP003774.6	1.54653	0.121977	0.0593642	1	1	1	0.121977	0.326118
ENSG00000167272.10	POP5	1.54576	0.122163	0.0191952	1	1	1	0.122163	0.193403
ENSG00000275465.5	RP11-569G13.3	1.54571	0.122174	0.0109642	1	1	1	0.122174	0.196631
ENSG00000147905.17	ZCCHC7	-1.54562	0.122196	0.000192441	2	2	2	0.101307	0.0330279
ENSG00000137154.12	RPS6	-1.54543	0.122241	0.00463351	1	1	1	0.122241	0.168339
ENSG00000168237.17	GLYCTK	-1.54484	0.122384	0.060567	2	2	2	0.14065	0.324378
ENSG00000230676.1	RP11-65J3.3	-1.5446	0.122444	5.34279e-05	1	1	1	0.122444	0.0173789
ENSG00000162769.12	FLVCR1	1.54354	0.122699	0.106612	2	2	2	0.0889895	0.563482
ENSG00000261609.5	GAN	-1.54351	0.122708	1.12959e-07	1	1	1	0.122708	0.00126578
ENSG00000260805.2	RP11-61J19.5	-1.5429	0.122855	0.0224343	1	2	2	0.122855	0.95144
ENSG00000233237.6	LINC00472	1.54272	0.122899	0.00149519	1	1	1	0.122899	0.127873
ENSG00000177239.14	MAN1B1	1.54214	0.123039	0.0131172	1	1	1	0.123039	0.17374
ENSG00000181619.11	GPR135	-1.54191	0.123095	0.017907	2	2	2	0.0083733	0.176065
ENSG00000178950.16	GAK	1.54179	0.123124	0.0106657	1	1	1	0.123124	0.150894
ENSG00000235021.1	RP11-439E19.7	1.54173	0.12314	0.0608387	1	1	1	0.12314	0.355125
ENSG00000204560.9	DHX16	1.54149	0.123198	0.0033437	1	1	1	0.123198	0.367315
ENSG00000197961.11	ZNF121	1.54133	0.123236	0.000188966	2	2	2	0.100165	0.042998
ENSG00000165949.12	IFI27	-1.54122	0.123263	4.01423e-06	1	1	1	0.123263	0.00379301
ENSG00000100227.17	POLDIP3	-1.54069	0.123392	0.0103865	1	2	2	0.123392	0.158167
ENSG00000005108.15	THSD7A	1.54068	0.123395	0.0070504	2	2	2	0.197826	0.179239
ENSG00000159079.18	C21orf59	1.54066	0.123399	0.00935188	2	2	2	0.113046	0.295668
ENSG00000150594.6	ADRA2A	1.54062	0.12341	0.00620196	1	1	1	0.12341	0.104154
ENSG00000088888.17	MAVS	-1.54049	0.123442	0.00926518	1	1	1	0.123442	0.133959
ENSG00000083857.13	FAT1	1.53996	0.123571	0.00278207	1	1	1	0.123571	0.143391
ENSG00000011243.17	AKAP8L	1.53945	0.123694	0.000185776	1	2	2	0.123694	0.0331628
ENSG00000180596.7	HIST1H2BC	-1.53926	0.12374	0.000397058	1	1	1	0.12374	0.046778
ENSG00000105723.11	GSK3A	1.53879	0.123856	0.000217638	1	1	1	0.123856	0.0430629
ENSG00000113356.11	POLR3G	1.53852	0.123921	0.00658599	1	1	1	0.123921	0.139008
ENSG00000006062.14	MAP3K14	-1.53815	0.124011	0.00133323	1	2	2	0.124011	0.16617
ENSG00000122566.20	HNRNPA2B1	-1.53777	0.124106	0.000146203	1	1	1	0.124106	0.0668058
ENSG00000131480.8	AOC2	-1.53756	0.124156	2.11989e-05	1	1	1	0.124156	0.018309
ENSG00000005100.12	DHX33	-1.53755	0.124159	0.000233982	1	1	1	0.124159	0.0446506
ENSG00000092850.11	TEKT2	1.5369	0.124317	1.02196e-05	1	1	1	0.124317	0.00765954
ENSG00000105849.5	TWISTNB	-1.53595	0.12455	0.0046058	1	1	1	0.12455	0.144955
ENSG00000166451.13	CENPN	1.53536	0.124696	0.0750021	2	2	2	0.132415	0.329413
ENSG00000088992.17	TESC	1.53532	0.124705	0.00157243	1	1	1	0.124705	0.0569746
ENSG00000107771.15	CCSER2	1.5353	0.124711	0.00601247	1	1	1	0.124711	0.125364
ENSG00000256427.1	RP11-118B22.4	-1.53504	0.124775	0.222063	2	2	2	0.179975	0.508253
ENSG00000268707.1	RP11-247A12.7	1.53318	0.125231	0.303389	1	1	1	0.125231	1.23658
ENSG00000273142.1	RP11-458F8.4	1.53251	0.125397	0.0456668	1	1	1	0.125397	0.360801
ENSG00000130643.8	CALY	1.53234	0.125438	1.16159e-08	2	2	2	0.123303	0.000818449
ENSG00000132394.10	EEFSEC	1.53164	0.125612	0.0901931	2	2	2	0.0544506	0.323105
ENSG00000273723.1	RP11-93H24.3	-1.53136	0.125681	0.00349174	1	1	1	0.125681	0.177286
ENSG00000165416.14	SUGT1	1.53136	0.125681	0.000176816	1	1	1	0.125681	0.0398945
ENSG00000092020.10	PPP2R3C	-1.53064	0.12586	0.0721956	2	2	2	0.133123	0.443712
ENSG00000157045.8	NTAN1	-1.53053	0.125885	0.000359911	1	1	1	0.125885	0.0863371
ENSG00000169814.12	BTD	1.53023	0.12596	0.00148232	1	1	1	0.12596	0.122903
ENSG00000112365.4	ZBTB24	1.52982	0.126061	3.17321e-07	1	1	1	0.126061	0.00169006
ENSG00000162490.6	DRAXIN	-1.52979	0.126068	0.00739685	1	2	2	0.126068	0.127733
ENSG00000157890.17	MEGF11	-1.52908	0.126244	0.000115875	1	1	1	0.126244	0.0217612
ENSG00000132849.19	PATJ	-1.52899	0.126266	0.0196436	2	2	2	0.135809	0.429476
ENSG00000205363.5	C15orf59	1.52858	0.126368	2.26069e-05	1	1	1	0.126368	0.0163466
ENSG00000106355.9	LSM5	1.5283	0.126437	0.00485261	1	1	1	0.126437	0.104717
ENSG00000114670.13	NEK11	1.52799	0.126515	0.0036489	1	1	1	0.126515	0.117519
ENSG00000260259.1	LINC02166	-1.52753	0.126629	0.0545768	1	1	1	0.126629	0.350002
ENSG00000149575.5	SCN2B	-1.52732	0.126681	1.21225e-09	1	1	1	0.126681	0.000104459
ENSG00000272769.1	RP11-725P16.2	1.52723	0.126703	0.00273795	1	1	1	0.126703	0.103399
ENSG00000134697.12	GNL2	1.52711	0.126734	0.0272092	1	1	1	0.126734	0.224009
ENSG00000165185.14	KIAA1958	1.52706	0.126746	3.98779e-06	1	1	1	0.126746	0.00390083
ENSG00000164530.13	PI16	-1.52665	0.126848	0.0213338	2	2	2	0.113051	0.244984
ENSG00000249853.7	HS3ST5	-1.52659	0.126863	0.000142489	2	2	2	0.116036	0.0147038
ENSG00000204764.13	RANBP17	1.52643	0.126902	0.0509212	1	1	1	0.126902	0.341089
ENSG00000153767.9	GTF2E1	-1.52621	0.126958	0.00223789	2	2	2	0.205545	0.163646
ENSG00000234719.8	NPIPB2	-1.52607	0.126993	0.687443	1	1	1	0.126993	1.12715
ENSG00000100426.6	ZBED4	-1.52599	0.127011	8.09644e-06	1	1	1	0.127011	0.0157211
ENSG00000213420.7	GPC2	1.52567	0.127092	3.99828e-05	1	1	1	0.127092	0.0153719
ENSG00000140400.16	MAN2C1	1.52558	0.127115	0.112618	1	1	1	0.127115	0.564306
ENSG00000100380.13	ST13	-1.52554	0.127124	0.000875833	1	1	1	0.127124	0.0416077
ENSG00000136813.14	KIAA0368	-1.52552	0.12713	0.0115691	1	1	1	0.12713	0.15258
ENSG00000137822.12	TUBGCP4	-1.52536	0.127169	0.00708186	1	1	1	0.127169	0.169974
ENSG00000123178.14	SPRYD7	1.52517	0.127218	4.81374e-05	2	2	2	0.202961	0.030064
ENSG00000148690.11	FRA10AC1	1.525	0.127259	0.231286	3	3	3	0.0212894	0.795076
ENSG00000131238.16	PPT1	1.52436	0.127418	0.00772616	1	1	1	0.127418	0.155513
ENSG00000105248.15	CCDC94	1.52406	0.127493	0.182168	2	2	2	0.082472	0.373992
ENSG00000159733.13	ZFYVE28	1.52394	0.127523	6.33559e-05	1	1	1	0.127523	0.0336861
ENSG00000135625.7	EGR4	-1.52382	0.127553	4.30687e-07	1	1	1	0.127553	0.00193453
ENSG00000263033.2	RP11-396B14.2	1.52382	0.127554	0.0271161	1	1	1	0.127554	0.215671
ENSG00000116830.11	TTF2	-1.52282	0.127803	0.0734295	2	2	2	0.124379	0.912498
ENSG00000119508.17	NR4A3	-1.52231	0.127931	8.59812e-05	1	1	1	0.127931	0.0512315
ENSG00000277007.1	RP11-392O17.2	-1.52229	0.127936	0.0067688	2	2	2	0.140829	0.198058
ENSG00000155093.17	PTPRN2	-1.5217	0.128085	0.00637543	1	2	2	0.128085	0.175458
ENSG00000075240.16	GRAMD4	1.52061	0.128359	7.14705e-05	1	1	1	0.128359	0.0196923
ENSG00000106603.18	COA1	-1.52052	0.12838	0.0267472	2	2	2	0.201909	0.20809
ENSG00000161509.13	GRIN2C	-1.5197	0.128586	0.0058156	1	1	1	0.128586	0.125924
ENSG00000126351.12	THRA	1.51967	0.128594	0.000180228	1	1	1	0.128594	0.0183499
ENSG00000173889.15	PHC3	-1.51965	0.1286	2.84329e-07	1	1	1	0.1286	0.00114904
ENSG00000107295.9	SH3GL2	1.51953	0.128629	0.000661762	1	1	1	0.128629	0.0367352
ENSG00000067208.14	EVI5	1.5194	0.128662	0.0113852	2	2	2	0.191618	0.236435
ENSG00000214376.5	VSTM5	-1.51919	0.128715	0.00303056	1	1	1	0.128715	0.207328
ENSG00000197557.6	TTC30A	-1.51908	0.128742	0.00158731	2	2	2	0.12559	0.116441
ENSG00000256576.2	RP13-977J11.2	-1.51904	0.128752	0.315104	2	2	2	0.0610092	0.620746
ENSG00000176401.5	EID2B	1.51895	0.128775	0.00516008	2	2	2	0.158989	0.109287
ENSG00000163993.6	S100P	1.51843	0.128905	0.0400653	2	2	2	0.123307	0.356743
ENSG00000072571.19	HMMR	1.51842	0.128908	1.41021e-05	1	1	1	0.128908	0.0106864
ENSG00000213551.4	DNAJC9	-1.51835	0.128927	0.00433805	1	1	1	0.128927	0.203565
ENSG00000149591.16	TAGLN	1.5181	0.128989	0.000355644	2	2	2	0.111353	0.0538764
ENSG00000034533.11	ASTE1	-1.51796	0.129024	0.0443215	1	1	1	0.129024	0.409576
ENSG00000088726.15	TMEM40	1.51796	0.129024	2.20133e-07	1	1	1	0.129024	0.00168401
ENSG00000204356.13	NELFE	1.5178	0.129065	0.000186749	2	2	2	0.0198003	0.0543439
ENSG00000103264.17	FBXO31	-1.51769	0.129093	0.00124207	1	1	1	0.129093	0.0522195
ENSG00000113048.16	MRPS27	-1.51737	0.129173	0.0485288	2	2	2	0.132904	0.313178
ENSG00000186132.14	C2orf76	1.51736	0.129177	0.0021011	1	1	1	0.129177	0.0832992
ENSG00000126254.11	RBM42	1.51719	0.129218	0.000112981	1	1	1	0.129218	0.0283064
ENSG00000268621.5	IGFL2-AS1	1.51674	0.129333	0.000975975	1	1	1	0.129333	0.0737745
ENSG00000010282.14	HHATL	1.5167	0.129343	0.0643222	2	2	2	0.0612883	0.351687
ENSG00000273821.1	RP5-963E22.6	-1.51632	0.129439	0.000865054	1	1	1	0.129439	0.054141
ENSG00000044115.20	CTNNA1	1.51587	0.129552	0.000796647	1	1	1	0.129552	0.0396043
ENSG00000277022.1	RP3-453C12.15	-1.51572	0.129589	3.97894e-05	2	2	2	0.0778322	0.0126287
ENSG00000083807.9	SLC27A5	-1.51558	0.129624	0.00729489	1	1	1	0.129624	0.153702
ENSG00000108055.9	SMC3	-1.51474	0.129838	3.89695e-07	1	1	1	0.129838	0.00173492
ENSG00000178695.5	KCTD12	-1.51429	0.129952	0.0037467	2	2	2	0.0972469	0.0559478
ENSG00000162924.13	REL	1.51399	0.130028	4.12365e-05	1	1	1	0.130028	0.0114953
ENSG00000108506.11	INTS2	-1.51395	0.130038	0.000730451	1	2	2	0.130038	0.0487833
ENSG00000196735.11	HLA-DQA1	1.51345	0.130166	0.0299339	1	1	1	0.130166	0.259249
ENSG00000170522.9	ELOVL6	1.51305	0.130266	0.000186166	1	1	1	0.130266	0.0461387
ENSG00000143512.12	HHIPL2	-1.5129	0.130306	0.0429288	2	2	2	0.0964149	0.221126
ENSG00000138448.11	ITGAV	1.51276	0.130342	0.0140419	1	1	1	0.130342	0.184221
ENSG00000219435.5	TEX40	-1.51264	0.130372	0.0827632	1	1	1	0.130372	0.560293
ENSG00000140406.3	MESDC1	-1.51224	0.130472	0.000451818	1	1	1	0.130472	0.0967345
ENSG00000146411.5	SLC2A12	-1.51203	0.130527	0.0155459	1	1	1	0.130527	0.17823
ENSG00000226067.6	LINC00623	-1.51172	0.130606	0.153018	1	1	1	0.130606	0.642441
ENSG00000196503.3	ARL9	1.51143	0.13068	0.0186652	2	2	2	0.129476	0.337769
ENSG00000144647.5	POMGNT2	-1.51016	0.131002	0.0452455	1	1	1	0.131002	0.30101
ENSG00000173947.13	PIFO	1.50999	0.131045	1.87586e-05	1	1	1	0.131045	0.0110997
ENSG00000110492.15	MDK	-1.50993	0.131062	0.0156622	1	1	1	0.131062	0.241337
ENSG00000141338.13	ABCA8	-1.50978	0.1311	0.0740764	1	1	1	0.1311	1.0823
ENSG00000162616.8	DNAJB4	1.5093	0.131222	0.000239492	2	2	2	0.127284	0.070496
ENSG00000171634.16	BPTF	-1.50924	0.131237	0.00463506	1	1	1	0.131237	0.105841
ENSG00000144040.12	SFXN5	1.50905	0.131286	0.00282696	1	1	1	0.131286	0.0981342
ENSG00000134825.15	TMEM258	1.50903	0.13129	0.0230797	2	2	2	0.107826	0.392687
ENSG00000135679.22	MDM2	-1.5086	0.1314	0.00267526	1	1	1	0.1314	0.185645
ENSG00000118197.13	DDX59	1.50858	0.131406	0.0936096	2	2	2	0.158894	0.398983
ENSG00000124570.17	SERPINB6	-1.50794	0.131571	0.00345798	1	2	2	0.131571	0.0927211
ENSG00000196418.12	ZNF124	-1.50793	0.131572	0.288195	1	1	1	0.131572	0.881669
ENSG00000137106.17	GRHPR	1.50771	0.13163	0.0126547	1	1	1	0.13163	0.166681
ENSG00000091542.8	ALKBH5	1.50756	0.131668	0.0342573	1	1	1	0.131668	0.286073
ENSG00000165626.16	BEND7	1.50697	0.131818	0.016369	1	1	1	0.131818	0.184669
ENSG00000122477.12	LRRC39	1.50661	0.131912	0.0213275	1	1	1	0.131912	0.381657
ENSG00000018625.14	ATP1A2	1.50526	0.132257	4.31515e-05	2	2	2	0.0310637	0.0201092
ENSG00000119729.11	RHOQ	-1.50405	0.132569	0.00400292	1	1	1	0.132569	0.101799
ENSG00000243335.9	KCTD7	1.50398	0.132587	0.0676877	1	2	2	0.132587	0.361877
ENSG00000117448.13	AKR1A1	-1.50384	0.132622	0.000208807	1	1	1	0.132622	0.0262597
ENSG00000170801.9	HTRA3	-1.50352	0.132706	0.0306403	2	2	2	0.0823431	0.228703
ENSG00000118276.11	B4GALT6	-1.5033	0.132761	0.00197312	2	2	2	0.137289	0.091425
ENSG00000244752.2	CRYBB2	1.50299	0.132841	0.036231	1	1	1	0.132841	0.262915
ENSG00000182158.14	CREB3L2	-1.50292	0.132861	9.09672e-08	1	1	1	0.132861	0.000904887
ENSG00000141258.12	SGSM2	1.50289	0.132867	2.02495e-05	1	1	1	0.132867	0.015891
ENSG00000247595.4	SPTY2D1-AS1	1.50276	0.132902	3.04835e-05	1	1	1	0.132902	0.0350717
ENSG00000275784.1	RP5-1125A11.6	1.50238	0.132998	0.000644551	1	1	1	0.132998	0.0810436
ENSG00000075234.16	TTC38	1.50204	0.133088	0.041645	1	1	1	0.133088	0.768561
ENSG00000204301.6	NOTCH4	-1.50202	0.133093	0.001977	2	2	2	0.119923	0.093607
ENSG00000131584.18	ACAP3	1.50188	0.133128	7.26376e-05	1	1	1	0.133128	0.0140378
ENSG00000150760.12	DOCK1	1.5016	0.133201	0.0010219	2	2	2	0.222591	0.0660497
ENSG00000173757.9	STAT5B	-1.50151	0.133223	9.18227e-05	2	2	2	0.134746	0.0197661
ENSG00000249926.2	RP11-495K9.6	-1.50123	0.133297	0.28548	1	1	1	0.133297	0.699788
ENSG00000170852.10	KBTBD2	-1.50054	0.133475	0.0331108	1	1	1	0.133475	0.259884
ENSG00000129460.15	NGDN	-1.50047	0.133493	0.000333706	2	2	2	0.0344435	0.0333792
ENSG00000104833.11	TUBB4A	1.49983	0.133657	0.000835748	1	1	1	0.133657	0.0656611
ENSG00000198162.12	MAN1A2	-1.49951	0.133742	0.00437555	2	2	2	0.17526	0.164773
ENSG00000130856.15	ZNF236	-1.49923	0.133814	0.00823797	1	1	1	0.133814	0.13193
ENSG00000001629.9	ANKIB1	-1.49911	0.133845	0.00291792	1	1	1	0.133845	0.0792734
ENSG00000124164.15	VAPB	1.49911	0.133845	0.0723195	1	1	1	0.133845	0.430872
ENSG00000115520.8	COQ10B	-1.49911	0.133845	0.000178106	1	1	1	0.133845	0.0194251
ENSG00000197321.14	SVIL	1.49865	0.133963	3.71409e-05	1	1	1	0.133963	0.0218739
ENSG00000164129.11	NPY5R	-1.49845	0.134018	0.00558357	3	3	3	0.0798071	0.219753
ENSG00000164663.14	USP49	-1.49837	0.134036	3.25654e-05	1	1	1	0.134036	0.0283241
ENSG00000112357.12	PEX7	1.49836	0.134039	0.026236	1	2	2	0.134039	0.375702
ENSG00000156113.22	KCNMA1	1.4979	0.13416	0.00595397	1	1	1	0.13416	0.111227
ENSG00000137731.13	FXYD2	-1.49775	0.134199	0.0707666	2	2	2	0.139002	0.423914
ENSG00000123064.12	DDX54	-1.49685	0.134433	0.000196401	1	1	1	0.134433	0.0447365
ENSG00000148290.9	SURF1	1.49631	0.134572	0.682888	5	5	5	0.0201317	0.549734
ENSG00000197548.12	ATG7	-1.49604	0.134642	0.010178	2	2	2	0.0848045	0.145598
ENSG00000180332.6	KCTD4	-1.49547	0.134792	0.00175397	1	1	1	0.134792	0.207868
ENSG00000172057.9	ORMDL3	-1.49523	0.134855	0.00181958	1	1	1	0.134855	0.0754358
ENSG00000264968.1	RP11-387H17.4	1.49523	0.134855	0.0170351	1	1	1	0.134855	0.230815
ENSG00000166913.12	YWHAB	-1.4952	0.134862	0.0014616	1	1	1	0.134862	0.143983
ENSG00000213139.7	CRYGS	-1.49472	0.134988	0.00629726	2	2	2	0.23206	0.10955
ENSG00000083838.15	ZNF446	1.49457	0.135026	0.00788864	1	1	1	0.135026	0.169097
ENSG00000107099.15	DOCK8	-1.49436	0.135083	0.0170895	2	2	2	0.150322	0.193297
ENSG00000088179.8	PTPN4	1.49421	0.13512	4.64735e-06	1	1	1	0.13512	0.00362432
ENSG00000139354.10	GAS2L3	1.49408	0.135154	0.000244509	2	2	2	0.0796499	0.0762345
ENSG00000114933.15	INO80D	1.49393	0.135193	0.0300374	2	2	2	0.00939355	0.174162
ENSG00000143184.4	XCL1	-1.49368	0.13526	0.00727585	1	1	1	0.13526	0.132471
ENSG00000107669.17	ATE1	-1.4936	0.13528	0.000680917	1	1	1	0.13528	0.129516
ENSG00000157693.14	TMEM268	1.49354	0.135295	0.00799009	1	2	2	0.135295	0.204456
ENSG00000112159.11	MDN1	-1.49328	0.135364	0.00357989	2	2	2	0.135629	0.0815856
ENSG00000273073.1	RP11-109E12.1	-1.49322	0.135379	0.209809	2	3	3	0.0607867	0.891518
ENSG00000185361.8	TNFAIP8L1	-1.49318	0.135389	4.21812e-07	1	1	1	0.135389	0.00163415
ENSG00000151498.11	ACAD8	-1.49316	0.135396	0.000571247	1	1	1	0.135396	0.0636493
ENSG00000094975.13	SUCO	-1.49232	0.135616	0.0222729	2	2	2	0.109926	0.203591
ENSG00000144730.17	IL17RD	1.49218	0.135653	3.28101e-06	1	1	1	0.135653	0.0035383
ENSG00000114391.12	RPL24	1.49203	0.13569	1.89933e-05	1	1	1	0.13569	0.0184441
ENSG00000197905.8	TEAD4	-1.49171	0.135776	0.000311285	1	1	1	0.135776	0.0415327
ENSG00000078668.13	VDAC3	-1.49155	0.135817	1.43996e-05	1	1	1	0.135817	0.0188344
ENSG00000180628.14	PCGF5	1.49147	0.135837	0.000229638	2	2	2	0.128204	0.0471765
ENSG00000153993.13	SEMA3D	-1.49119	0.135913	0.000165608	1	1	1	0.135913	0.0217274
ENSG00000183570.16	PCBP3	1.4911	0.135935	0.0447495	2	2	2	0.192576	0.354272
ENSG00000179673.4	RPRML	-1.49087	0.135995	3.47184e-05	1	1	1	0.135995	0.00820927
ENSG00000075826.16	SEC31B	-1.49079	0.136016	0.032544	1	1	1	0.136016	0.354518
ENSG00000230490.2	RP11-141M1.3	1.49073	0.136032	0.00669272	1	1	1	0.136032	0.119292
ENSG00000101162.3	TUBB1	1.49011	0.136194	4.50204e-05	1	1	1	0.136194	0.0266817
ENSG00000272716.1	RP11-563N4.1	-1.48988	0.136257	0.0159867	1	1	1	0.136257	0.254569
ENSG00000115419.12	GLS	-1.48975	0.136291	0.000788964	2	2	2	0.121365	0.0892522
ENSG00000087077.13	TRIP6	1.48961	0.136326	0.000987712	2	2	2	0.121358	0.0865612
ENSG00000100053.9	CRYBB3	1.48937	0.136391	0.0937284	2	2	2	0.132841	0.419114
ENSG00000064205.10	WISP2	-1.48919	0.136438	0.00329515	2	2	2	0.186732	0.134158
ENSG00000109667.11	SLC2A9	1.48911	0.136457	5.3065e-05	1	1	1	0.136457	0.02409
ENSG00000156642.16	NPTN	-1.48894	0.136503	6.75839e-07	1	1	1	0.136503	0.00522212
ENSG00000161558.10	TMEM143	-1.48875	0.136554	0.0204154	1	2	2	0.136554	0.220279
ENSG00000259153.1	RP6-65G23.3	-1.48806	0.136735	0.00105842	1	1	1	0.136735	0.0492475
ENSG00000100296.13	THOC5	-1.48755	0.136871	0.00700993	1	1	1	0.136871	0.185909
ENSG00000119917.13	IFIT3	-1.48755	0.136871	0.000110553	1	1	1	0.136871	0.0667897
ENSG00000151651.15	ADAM8	1.48714	0.136978	0.0472552	2	2	2	0.167686	0.278963
ENSG00000100997.18	ABHD12	1.48698	0.137021	0.0259403	1	2	2	0.137021	0.245169
ENSG00000135517.6	MIP	1.48682	0.137063	0.0388957	1	1	1	0.137063	0.834656
ENSG00000174013.7	FBXO45	1.48677	0.137076	0.000810311	2	2	2	0.102971	0.131392
ENSG00000127914.16	AKAP9	-1.48563	0.137377	0.00157679	1	1	1	0.137377	0.0587723
ENSG00000172301.10	COPRS	1.48548	0.137417	0.00208982	2	2	2	0.137167	0.100769
ENSG00000143164.15	DCAF6	1.48528	0.137469	0.000134082	1	1	1	0.137469	0.019491
ENSG00000159189.11	C1QC	-1.48394	0.137826	0.000180337	1	1	1	0.137826	0.0258486
ENSG00000198865.9	CCDC152	1.48384	0.137851	0.0178866	2	2	2	0.179429	0.457827
ENSG00000235098.8	ANKRD65	-1.48378	0.137867	0.139076	1	1	1	0.137867	1.03644
ENSG00000143977.13	SNRPG	1.48342	0.137964	0.000629143	2	2	2	0.0770911	0.0457182
ENSG00000154237.12	LRRK1	-1.48332	0.137988	0.000130979	1	1	1	0.137988	0.063232
ENSG00000120526.10	NUDCD1	-1.48268	0.138158	7.25955e-05	1	1	1	0.138158	0.0143274
ENSG00000136144.11	RCBTB1	1.48229	0.138262	0.0227186	1	1	1	0.138262	0.288456
ENSG00000125434.10	SLC25A35	-1.4807	0.138688	0.00251759	2	2	2	0.17743	0.0678447
ENSG00000271734.1	RP1-111B22.3	-1.48041	0.138763	0.00610179	2	2	2	0.0359487	0.230073
ENSG00000173209.22	AHSA2	1.48019	0.138823	0.511748	3	3	3	0.0588554	0.739675
ENSG00000138078.15	PREPL	1.4799	0.138899	0.00422423	1	1	1	0.138899	0.144878
ENSG00000185437.13	SH3BGR	1.47921	0.139085	0.0407209	3	3	3	0.219328	0.669555
ENSG00000008118.9	CAMK1G	1.4791	0.139114	0.00108822	1	1	1	0.139114	0.0471143
ENSG00000197837.3	HIST4H4	1.47855	0.13926	0.000163082	1	1	1	0.13926	0.0223753
ENSG00000272375.1	RP11-51J9.6	1.47801	0.139404	0.0600958	2	2	2	0.0274286	0.437002
ENSG00000257613.1	LINC01481	1.4776	0.139515	0.00104146	1	1	1	0.139515	0.0439646
ENSG00000084636.17	COL16A1	-1.47727	0.139603	0.0543908	1	1	1	0.139603	0.312158
ENSG00000134955.11	SLC37A2	1.47712	0.139643	0.00495649	1	1	1	0.139643	0.111225
ENSG00000119913.4	TECTB	-1.47678	0.139734	0.12001	2	2	2	0.137756	0.803436
ENSG00000270074.1	RP11-351I21.11	1.47576	0.140007	0.215491	1	1	1	0.140007	0.679415
ENSG00000183077.15	AFMID	1.475	0.140213	0.00303372	2	2	2	0.177105	0.0879142
ENSG00000103343.12	ZNF174	-1.4748	0.140266	0.000105106	1	1	1	0.140266	0.0466566
ENSG00000186260.16	MKL2	1.47427	0.14041	0.000401517	2	2	2	0.145918	0.0841625
ENSG00000076555.15	ACACB	-1.47403	0.140474	0.00195423	1	1	1	0.140474	0.17579
ENSG00000164654.15	MIOS	-1.47345	0.140631	0.0080315	1	1	1	0.140631	0.169186
ENSG00000136156.12	ITM2B	1.47342	0.140639	5.86343e-05	1	1	1	0.140639	0.0423069
ENSG00000146834.13	MEPCE	1.47271	0.140831	0.0404232	1	1	1	0.140831	0.344384
ENSG00000187801.14	ZFP69B	-1.47236	0.140925	0.00193669	2	2	2	0.168061	0.255148
ENSG00000169740.13	ZNF32	-1.47167	0.141111	1.51371e-05	2	2	2	0.0305762	0.0217652
ENSG00000017260.19	ATP2C1	1.47145	0.14117	0.00657101	2	2	2	0.168588	0.124887
ENSG00000250305.8	KIAA1456	-1.4705	0.141427	0.0138982	1	1	1	0.141427	0.344124
ENSG00000139194.7	RBP5	1.47035	0.141468	0.000733765	2	2	2	0.296314	0.0410493
ENSG00000237190.3	CDKN2AIPNL	-1.46965	0.141657	0.01934	2	2	2	0.109989	0.422814
ENSG00000110876.9	SELPLG	1.46929	0.141755	2.61985e-06	1	1	1	0.141755	0.00393818
ENSG00000135597.18	REPS1	-1.46914	0.141796	0.0141911	1	1	1	0.141796	0.347731
ENSG00000100097.11	LGALS1	-1.46912	0.141801	0.0107579	2	2	2	0.115437	0.138277
ENSG00000080822.16	CLDND1	-1.46879	0.141891	1.77327e-07	1	1	1	0.141891	0.00232661
ENSG00000109854.13	HTATIP2	1.46861	0.141938	0.0985339	1	1	1	0.141938	0.438127
ENSG00000198482.11	ZNF808	1.46804	0.142094	0.00260597	2	2	2	0.13367	0.102222
ENSG00000129151.8	BBOX1	-1.46783	0.142151	0.000276919	1	1	1	0.142151	0.023512
ENSG00000185774.14	KCNIP4	-1.46783	0.142151	1.18819e-05	1	1	1	0.142151	0.0047003
ENSG00000198399.14	ITSN2	1.46782	0.142153	0.00031088	1	1	1	0.142153	0.19234
ENSG00000113456.18	RAD1	-1.46747	0.142248	0.00404098	1	1	1	0.142248	0.110183
ENSG00000134627.11	PIWIL4	1.46734	0.142283	0.0164824	1	1	1	0.142283	0.194532
ENSG00000238142.1	RP11-108M9.4	-1.46728	0.142301	0.112734	4	4	4	0.0360317	0.768358
ENSG00000144320.13	LNPK	1.46708	0.142355	0.0382392	2	2	2	0.279608	0.670642
ENSG00000215012.8	C22orf29	1.46706	0.142361	0.136994	3	3	3	0.0511639	0.50821
ENSG00000272848.1	RP1-137D17.2	-1.46697	0.142384	0.00302825	2	2	2	0.164467	0.195688
ENSG00000136045.11	PWP1	1.46677	0.142438	0.00425046	1	1	1	0.142438	0.116441
ENSG00000203896.9	LIME1	1.46645	0.142525	0.00257061	2	2	2	0.107518	0.151348
ENSG00000184599.13	FAM19A3	-1.46639	0.142541	0.000106488	1	1	1	0.142541	0.0224533
ENSG00000197629.5	MPEG1	-1.46594	0.142664	3.12405e-07	1	1	1	0.142664	0.00122822
ENSG00000165046.12	LETM2	-1.46562	0.142751	0.00238556	1	1	1	0.142751	0.0860876
ENSG00000197912.14	SPG7	-1.4655	0.142785	0.00476762	2	2	2	0.175225	0.10071
ENSG00000151500.14	THYN1	1.46541	0.142808	7.22445e-06	2	2	2	0.135396	0.00676313
ENSG00000155367.15	PPM1J	1.46533	0.14283	0.000272828	1	1	1	0.14283	0.0375159
ENSG00000262165.2	RP11-81A22.5	1.46522	0.14286	0.368198	2	3	3	0.0749197	0.983901
ENSG00000275632.1	RP5-967N21.11	-1.46501	0.142919	0.0230995	1	1	1	0.142919	0.278632
ENSG00000025434.18	NR1H3	1.46488	0.142953	0.0142657	1	1	1	0.142953	0.193105
ENSG00000134575.9	ACP2	-1.46488	0.142953	0.00829529	1	1	1	0.142953	0.147252
ENSG00000106588.10	PSMA2	1.46474	0.142993	9.22211e-05	1	1	1	0.142993	0.0237593
ENSG00000272279.1	RP11-157J24.2	-1.46411	0.143163	0.485189	2	2	2	0.103597	1.22209
ENSG00000260907.1	AC008088.4	1.46401	0.14319	0.0336921	1	1	1	0.14319	0.257485
ENSG00000166025.17	AMOTL1	-1.46393	0.143214	0.0145577	2	2	2	0.142612	0.207953
ENSG00000064652.10	SNX24	-1.46381	0.143246	0.00331959	2	2	2	0.247271	0.0954107
ENSG00000156787.16	TBC1D31	-1.46334	0.143375	0.0423926	2	2	2	0.123508	0.286492
ENSG00000181036.13	FCRL6	1.46299	0.14347	3.17013e-10	1	1	1	0.14347	6.12132e-05
ENSG00000155858.5	LSM11	1.46297	0.143475	2.05208e-06	1	1	1	0.143475	0.00651924
ENSG00000234165.1	AC114877.3	1.46295	0.143481	0.000256171	1	1	1	0.143481	0.0389096
ENSG00000196123.12	KIAA0895L	-1.46291	0.143493	0.00142068	2	2	2	0.143428	0.108082
ENSG00000079246.15	XRCC5	-1.46269	0.143553	0.0309588	1	1	1	0.143553	0.255411
ENSG00000186104.10	CYP2R1	-1.46269	0.143553	0.000649452	1	1	1	0.143553	0.0377248
ENSG00000104957.13	CCDC130	1.46264	0.143567	0.00165631	2	2	2	0.0477437	0.156552
ENSG00000277270.1	RP5-827E24.1	1.46165	0.143838	1.5018e-05	2	2	2	0.0167952	0.0129801
ENSG00000174238.14	PITPNA	1.46133	0.143925	0.000702221	1	1	1	0.143925	0.0951126
ENSG00000115353.10	TACR1	-1.46105	0.144001	1.81788e-05	1	1	1	0.144001	0.0124457
ENSG00000221968.8	FADS3	-1.46096	0.144027	3.39586e-05	1	1	1	0.144027	0.00917708
ENSG00000183833.16	MAATS1	1.46081	0.144068	0.00492961	2	2	2	0.0844176	0.222897
ENSG00000263164.1	RP11-333E1.2	-1.4607	0.144098	0.00422027	1	1	1	0.144098	0.122641
ENSG00000135823.13	STX6	1.46052	0.144148	0.0927649	1	1	1	0.144148	0.442119
ENSG00000197114.11	ZGPAT	-1.46031	0.144205	0.0016131	1	1	1	0.144205	0.0620137
ENSG00000101246.19	ARFRP1	-1.46031	0.144205	0.0123574	1	1	1	0.144205	0.171641
ENSG00000106571.12	GLI3	1.45943	0.144448	6.15517e-05	1	1	1	0.144448	0.0332029
ENSG00000187514.16	PTMA	1.45939	0.144457	9.95585e-08	1	1	1	0.144457	0.000695031
ENSG00000212743.2	RP11-563J2.3	1.45834	0.144747	0.00287297	2	2	2	0.14239	0.094217
ENSG00000026103.21	FAS	-1.45823	0.144777	0.0270167	1	2	2	0.144777	0.249587
ENSG00000186687.15	LYRM7	1.45719	0.145063	0.0126724	2	2	2	0.106244	0.22895
ENSG00000162006.9	MSLNL	-1.4571	0.145089	3.41693e-05	1	1	1	0.145089	0.0371315
ENSG00000163508.12	EOMES	1.45665	0.145214	6.00917e-05	1	1	1	0.145214	0.0243255
ENSG00000145191.12	EIF2B5	1.45659	0.14523	0.00104127	1	1	1	0.14523	0.058245
ENSG00000170634.12	ACYP2	1.45634	0.1453	0.00569428	2	2	2	0.122221	0.191668
ENSG00000134007.3	ADAM20	-1.45615	0.14535	4.06802e-06	1	1	1	0.14535	0.00917891
ENSG00000099899.14	TRMT2A	1.45582	0.145442	0.00690459	2	2	2	0.278922	0.270963
ENSG00000088836.12	SLC4A11	-1.45549	0.145533	0.0271675	2	2	2	0.232213	0.280412
ENSG00000170325.14	PRDM10	-1.45506	0.145653	4.23554e-05	1	1	1	0.145653	0.0197679
ENSG00000103449.11	SALL1	-1.45442	0.14583	0.00169902	1	1	1	0.14583	0.0648667
ENSG00000197372.9	ZNF675	-1.45315	0.146183	0.000713539	1	2	2	0.146183	0.0450451
ENSG00000163516.13	ANKZF1	1.45282	0.146275	0.00292912	2	2	2	0.10228	0.115688
ENSG00000159111.12	MRPL10	1.45276	0.14629	0.0226048	1	1	1	0.14629	0.497201
ENSG00000122912.14	SLC25A16	-1.45275	0.146293	0.150499	2	2	2	0.0483796	0.727585
ENSG00000124571.17	XPO5	1.45259	0.146339	0.000287506	1	1	1	0.146339	0.0551365
ENSG00000170734.11	POLH	-1.45259	0.146339	0.00395028	1	1	1	0.146339	0.204376
ENSG00000125877.12	ITPA	1.45245	0.146377	0.0933674	1	1	1	0.146377	0.685996
ENSG00000205356.9	TECPR1	-1.45225	0.146432	0.000734173	1	1	1	0.146432	0.0368353
ENSG00000224687.1	RASAL2-AS1	1.45214	0.146462	0.0246364	2	2	2	0.125497	0.349784
ENSG00000172890.11	NADSYN1	1.45193	0.146521	0.00695046	1	2	2	0.146521	0.126635
ENSG00000136867.10	SLC31A2	1.45145	0.146655	0.000443069	1	1	1	0.146655	0.0348115
ENSG00000072682.18	P4HA2	-1.45133	0.146688	0.0020128	1	1	1	0.146688	0.111339
ENSG00000106400.11	ZNHIT1	1.45126	0.146708	0.0246005	2	2	2	0.112664	0.128182
ENSG00000139433.9	GLTP	-1.45077	0.146845	0.0271364	2	2	2	0.138661	0.23837
ENSG00000179071.4	CCDC89	-1.45025	0.146989	9.5832e-05	1	1	1	0.146989	0.0621842
ENSG00000257660.5	RP11-579D7.4	-1.4498	0.147114	2.71723e-06	1	1	1	0.147114	0.00591649
ENSG00000254610.2	RP5-903G2.2	-1.44931	0.147252	0.000603302	2	2	2	0.166933	0.0502518
ENSG00000165555.9	NOXRED1	1.44902	0.147332	0.0282544	2	2	2	0.145764	0.301714
ENSG00000205683.11	DPF3	-1.44868	0.147426	0.000484318	1	1	1	0.147426	0.0537955
ENSG00000143569.18	UBAP2L	1.44821	0.147557	1.25888e-08	1	1	1	0.147557	0.0003408
ENSG00000074319.12	TSG101	-1.44821	0.147559	0.000866534	2	2	2	0.159096	0.0630578
ENSG00000248455.5	LINC02217	1.44806	0.1476	0.020997	1	1	1	0.1476	0.264324
ENSG00000006283.17	CACNA1G	-1.44792	0.147639	0.00180686	1	1	1	0.147639	0.118135
ENSG00000227733.9	RP4-565E6.1	-1.44772	0.147694	0.119585	2	2	2	0.145139	0.793588
ENSG00000137959.15	IFI44L	-1.44732	0.147808	0.00253826	1	1	1	0.147808	0.0871944
ENSG00000164684.13	ZNF704	-1.44731	0.147811	0.00425681	2	2	2	0.0619224	0.0769976
ENSG00000242372.6	EIF6	1.44707	0.147877	5.11131e-05	1	1	1	0.147877	0.0138382
ENSG00000168481.8	LGI3	-1.44693	0.147915	0.000912041	2	2	2	0.158583	0.0494044
ENSG00000081019.13	RSBN1	1.44636	0.148076	2.98014e-06	1	1	1	0.148076	0.00953793
ENSG00000105464.3	GRIN2D	-1.4457	0.148262	0.000386917	1	1	1	0.148262	0.0331367
ENSG00000115464.14	USP34	-1.44527	0.148382	8.93536e-05	1	1	1	0.148382	0.0140061
ENSG00000267194.1	RP1-193H18.2	-1.4447	0.148543	1.50979e-05	2	2	2	0.194698	0.00530066
ENSG00000183760.10	ACP7	-1.44456	0.148582	0.0206083	2	2	2	0.00946287	0.455931
ENSG00000134864.10	GGACT	1.44435	0.148639	0.0178662	2	2	2	0.152639	0.843356
ENSG00000182272.11	B4GALNT4	1.44423	0.148673	0.0102823	1	1	1	0.148673	0.210386
ENSG00000124251.10	TP53TG5	1.44406	0.148721	0.00859913	2	2	2	0.0750007	0.15233
ENSG00000198113.2	TOR4A	1.44399	0.148743	0.000588658	1	1	1	0.148743	0.0834138
ENSG00000099282.9	TSPAN15	-1.44397	0.148749	0.000105237	1	2	2	0.148749	0.0466858
ENSG00000083290.19	ULK2	-1.44393	0.148759	0.00169885	2	2	2	0.14691	0.0922885
ENSG00000124203.6	ZNF831	-1.4439	0.148768	8.57814e-06	1	1	1	0.148768	0.0062476
ENSG00000275052.4	PPP4R3B	-1.4431	0.148991	0.00491301	2	2	2	0.195358	0.141337
ENSG00000011260.13	UTP18	-1.44277	0.149085	0.126666	2	2	2	0.1474	0.491755
ENSG00000120784.15	ZFP30	1.44243	0.149181	0.0102136	1	1	1	0.149181	0.180133
ENSG00000158480.10	SPATA2	-1.4424	0.14919	0.00155479	2	2	2	0.0666142	0.104433
ENSG00000154359.12	LONRF1	-1.44222	0.149242	0.000639678	1	1	1	0.149242	0.0627665
ENSG00000145982.11	FARS2	1.44207	0.149283	0.0131712	1	1	1	0.149283	0.569626
ENSG00000107968.9	MAP3K8	-1.44203	0.149293	1.26511e-05	1	1	1	0.149293	0.00513392
ENSG00000101188.4	NTSR1	-1.44155	0.149429	0.00181031	2	2	2	0.149088	0.0843458
ENSG00000163848.19	ZNF148	1.44128	0.149505	0.000117671	1	1	1	0.149505	0.026141
ENSG00000175548.8	ALG10B	-1.44128	0.149507	0.00586854	2	2	2	0.0607451	0.0746505
ENSG00000180801.13	ARSJ	-1.44097	0.149592	0.00962214	1	1	1	0.149592	0.134328
ENSG00000267325.1	LINC01415	-1.44089	0.149616	0.00183684	1	1	1	0.149616	0.0781797
ENSG00000224810.1	RP11-538D16.2	1.4406	0.149697	0.0208509	1	1	1	0.149697	0.496442
ENSG00000198841.3	KTI12	1.44047	0.149734	0.00214612	2	2	2	0.147838	0.205813
ENSG00000143514.16	TP53BP2	-1.44045	0.149741	0.00017215	1	1	1	0.149741	0.0324476
ENSG00000068885.14	IFT80	-1.44013	0.14983	0.0158307	2	2	2	0.0141247	0.177895
ENSG00000178229.7	ZNF543	-1.4401	0.149839	0.000273429	1	2	2	0.149839	0.0527852
ENSG00000187726.8	DNAJB13	1.43998	0.149872	0.000352568	1	1	1	0.149872	0.0645547
ENSG00000187239.16	FNBP1	-1.4398	0.149925	0.000315257	2	2	2	0.179956	0.0426415
ENSG00000100836.10	PABPN1	1.4397	0.149954	0.000768753	1	1	1	0.149954	0.102774
ENSG00000103429.10	BFAR	1.43912	0.150117	0.00134764	1	1	1	0.150117	0.105259
ENSG00000140694.16	PARN	-1.43912	0.150117	0.00224068	1	1	1	0.150117	0.135725
ENSG00000118816.9	CCNI	1.43909	0.150125	9.41176e-09	1	1	1	0.150125	0.000320824
ENSG00000129354.11	AP1M2	1.43851	0.15029	0.0053326	2	2	2	0.159467	0.254145
ENSG00000168010.10	ATG16L2	1.4384	0.150322	0.00207017	1	1	1	0.150322	0.0605684
ENSG00000183784.6	C9orf66	1.4384	0.150322	0.000344357	1	1	1	0.150322	0.0274485
ENSG00000260578.1	CTD-2541J13.1	-1.43834	0.150337	0.000808813	1	1	1	0.150337	0.065392
ENSG00000145214.13	DGKQ	-1.43824	0.150367	0.00775503	1	1	1	0.150367	0.191805
ENSG00000132692.18	BCAN	-1.43811	0.150403	1.09983e-05	1	1	1	0.150403	0.0099498
ENSG00000179044.15	EXOC3L1	-1.43805	0.15042	8.38599e-06	1	1	1	0.15042	0.00830324
ENSG00000109689.15	STIM2	1.43749	0.150578	0.011994	2	2	2	0.194949	0.177362
ENSG00000136492.8	BRIP1	-1.43665	0.150818	0.007771	1	2	2	0.150818	0.138605
ENSG00000278916.1	CEP83-AS1	-1.43614	0.150963	0.00132847	1	2	2	0.150963	0.0838061
ENSG00000034239.10	EFCAB1	1.43599	0.151006	0.124947	1	1	1	0.151006	0.49922
ENSG00000102445.18	RUBCNL	-1.43581	0.151057	0.00253834	2	2	2	0.154695	0.0985579
ENSG00000116237.15	ICMT	1.43545	0.15116	0.079536	1	2	2	0.15116	1.01224
ENSG00000028116.16	VRK2	1.43533	0.151192	0.00215495	2	2	2	0.0578572	0.108239
ENSG00000152034.10	MCHR2	-1.43511	0.151255	0.000579741	1	1	1	0.151255	0.095747
ENSG00000265542.5	RP11-60A24.3	-1.43485	0.151329	0.00516637	1	1	1	0.151329	0.135694
ENSG00000060069.16	CTDP1	1.43456	0.151414	0.00177348	1	2	2	0.151414	0.0860144
ENSG00000168528.11	SERINC2	-1.43453	0.151421	0.012262	1	1	1	0.151421	0.441846
ENSG00000184939.15	ZFP90	-1.43443	0.15145	0.0123957	1	1	1	0.15145	0.159151
ENSG00000136932.13	TRMO	1.43438	0.151465	0.164795	1	1	1	0.151465	0.551507
ENSG00000204428.12	LY6G5C	-1.43385	0.151615	0.274736	2	2	2	0.182232	0.912677
ENSG00000160213.6	CSTB	-1.43357	0.151695	0.00196406	1	1	1	0.151695	0.0936294
ENSG00000023191.16	RNH1	-1.43342	0.151737	0.00868751	3	3	3	0.126472	0.151125
ENSG00000167118.10	URM1	-1.43301	0.151856	0.00428335	2	2	2	0.134763	0.113437
ENSG00000197647.11	ZNF433	1.43248	0.152005	0.00434956	2	2	2	0.133856	0.236366
ENSG00000169836.4	TACR3	1.4321	0.152115	6.5779e-09	1	1	1	0.152115	0.000250668
ENSG00000175279.21	CENPS	1.43186	0.152185	0.0143282	1	1	1	0.152185	0.170933
ENSG00000272970.1	RP11-329B9.4	1.43105	0.152416	0.0371213	1	1	1	0.152416	0.285522
ENSG00000112739.16	PRPF4B	-1.43055	0.152558	0.000215373	2	2	2	0.174173	0.022838
ENSG00000205639.9	MFSD2B	1.43037	0.152611	4.06382e-05	1	1	1	0.152611	0.015274
ENSG00000175895.3	PLEKHF2	1.42983	0.152766	0.000454671	2	2	2	0.179383	0.0557726
ENSG00000130703.15	OSBPL2	1.4287	0.153092	1.93761e-05	1	1	1	0.153092	0.0218479
ENSG00000185115.5	NSMCE3	-1.4284	0.153175	0.0131819	1	1	1	0.153175	0.206614
ENSG00000137103.16	TMEM8B	1.42819	0.153237	0.0801364	1	1	1	0.153237	0.407755
ENSG00000137875.4	BCL2L10	-1.42807	0.153271	0.0051586	2	2	2	0.153521	0.120962
ENSG00000145012.13	LPP	1.42806	0.153274	0.00168298	1	1	1	0.153274	0.0621206
ENSG00000183117.18	CSMD1	-1.42783	0.153341	1.84199e-07	1	1	1	0.153341	0.000741839
ENSG00000144744.16	UBA3	1.42764	0.153396	8.24714e-07	1	1	1	0.153396	0.00129289
ENSG00000073150.13	PANX2	1.42754	0.153426	0.000467138	1	1	1	0.153426	0.0363441
ENSG00000122140.10	MRPS2	1.427	0.15358	6.76262e-05	1	1	1	0.15358	0.0114226
ENSG00000235106.9	LINC00094	-1.42692	0.153603	0.00165805	1	1	1	0.153603	0.0670681
ENSG00000125037.12	EMC3	-1.42677	0.153648	1.85345e-08	1	1	1	0.153648	0.000576166
ENSG00000114859.15	CLCN2	-1.42661	0.153692	0.00479513	1	1	1	0.153692	0.177631
ENSG00000168374.10	ARF4	-1.4263	0.153782	0.0325158	2	2	2	0.0791278	0.251648
ENSG00000168795.4	ZBTB5	1.42518	0.154105	0.00354183	2	2	2	0.165626	0.266072
ENSG00000143947.13	RPS27A	-1.42456	0.154285	0.000252098	1	1	1	0.154285	0.0671956
ENSG00000005339.14	CREBBP	1.42435	0.154346	0.000612578	1	1	1	0.154346	0.0776668
ENSG00000162368.13	CMPK1	1.42434	0.154348	0.00492668	1	1	1	0.154348	0.106355
ENSG00000089685.14	BIRC5	-1.42413	0.154408	0.0376527	2	2	2	0.0839328	0.235673
ENSG00000203279.3	RP11-498P14.5	-1.42391	0.154472	0.290038	1	2	2	0.154472	0.769169
ENSG00000258913.1	RP11-260M19.2	1.42381	0.154501	0.00343587	2	2	2	0.150381	0.266983
ENSG00000183850.13	ZNF730	1.42379	0.154508	0.030884	2	2	2	0.140549	0.25223
ENSG00000125249.6	RAP2A	1.42319	0.15468	3.29497e-06	1	1	1	0.15468	0.0100291
ENSG00000168958.19	MFF	1.42311	0.154705	0.0691846	3	3	3	0.174914	0.300489
ENSG00000101474.11	APMAP	1.42258	0.154859	0.0352229	3	3	3	0.145888	0.285237
ENSG00000196199.13	MPHOSPH8	-1.42208	0.155004	0.000361074	1	1	1	0.155004	0.0943138
ENSG00000227268.3	KLLN	1.42196	0.155038	0.000502874	1	1	1	0.155038	0.0363846
ENSG00000213160.9	KLHL23	-1.42134	0.155219	0.000639938	2	2	2	0.144299	0.0545643
ENSG00000101605.12	MYOM1	-1.42127	0.155238	0.00450449	1	1	1	0.155238	0.127059
ENSG00000136450.12	SRSF1	-1.42117	0.155269	1.58346e-05	1	1	1	0.155269	0.0197506
ENSG00000150455.13	TIRAP	-1.42075	0.15539	0.0332887	1	2	2	0.15539	0.293186
ENSG00000145287.10	PLAC8	1.4207	0.155403	0.0847779	2	2	2	0.157315	0.413008
ENSG00000138031.14	ADCY3	-1.42069	0.155406	0.0128186	1	1	1	0.155406	0.195117
ENSG00000164930.11	FZD6	-1.42053	0.155453	0.00124035	1	1	1	0.155453	0.121082
ENSG00000108953.16	YWHAE	1.4203	0.155519	0.000217902	2	2	2	0.15117	0.0625703
ENSG00000095777.14	MYO3A	-1.42012	0.155573	8.16406e-05	1	2	2	0.155573	0.0246545
ENSG00000224023.10	FLJ37035	1.4201	0.155579	0.00296151	1	1	1	0.155579	0.216404
ENSG00000262246.5	CORO7	1.41969	0.155699	0.081567	1	1	1	0.155699	0.469321
ENSG00000125450.10	NUP85	-1.41945	0.155768	0.263006	2	2	2	0.109838	0.61449
ENSG00000178852.15	EFCAB13	-1.4194	0.155783	0.0694421	2	2	2	0.0962314	0.34881
ENSG00000134452.19	FBXO18	1.41913	0.155861	0.00309792	1	1	1	0.155861	0.0750364
ENSG00000173641.17	HSPB7	1.41886	0.155941	0.0164084	2	2	2	0.138036	0.184766
ENSG00000260613.1	RP3-522J7.6	-1.41879	0.155959	0.0701786	2	2	2	0.0578128	0.382354
ENSG00000118418.14	HMGN3	1.41753	0.156327	0.001492	2	2	2	0.05992	0.124931
ENSG00000185305.10	ARL15	1.41736	0.156376	8.58474e-08	1	1	1	0.156376	0.000879055
ENSG00000139438.5	FAM222A	1.41733	0.156388	0.000171239	2	2	2	0.151179	0.0490801
ENSG00000140939.14	NOL3	1.41725	0.156409	0.00123405	1	1	1	0.156409	0.0885491
ENSG00000198815.8	FOXJ3	1.41701	0.156481	5.10975e-06	1	1	1	0.156481	0.00315856
ENSG00000162909.17	CAPN2	1.41691	0.15651	0.000205971	1	1	1	0.15651	0.0279511
ENSG00000198909.7	MAP3K3	-1.41592	0.1568	0.0124154	1	1	1	0.1568	0.200003
ENSG00000121289.17	CEP89	1.41537	0.156959	0.0994025	2	2	2	0.0860256	0.482605
ENSG00000133460.19	SLC2A11	1.41416	0.157314	0.0529289	1	1	1	0.157314	0.613914
ENSG00000140259.6	MFAP1	1.41331	0.157563	0.00115686	1	1	1	0.157563	0.077797
ENSG00000174891.12	RSRC1	1.41281	0.157711	0.000799621	1	1	1	0.157711	0.0537118
ENSG00000165650.11	PDZD8	-1.41263	0.157765	0.0305387	1	1	1	0.157765	0.362686
ENSG00000120868.13	APAF1	1.41248	0.157809	0.00165949	1	1	1	0.157809	0.146214
ENSG00000105778.18	AVL9	-1.41234	0.15785	8.74746e-05	1	1	1	0.15785	0.0172041
ENSG00000074660.15	SCARF1	1.41219	0.157893	0.00135253	1	1	1	0.157893	0.284892
ENSG00000109158.10	GABRA4	-1.4116	0.158067	2.78792e-05	1	1	1	0.158067	0.015811
ENSG00000270195.1	RP11-572O17.1	1.41145	0.158113	0.00567151	1	1	1	0.158113	0.138629
ENSG00000132170.19	PPARG	1.41137	0.158137	0.00124388	1	1	1	0.158137	0.0505405
ENSG00000134245.17	WNT2B	1.41129	0.158158	0.00679835	1	1	1	0.158158	0.176166
ENSG00000177868.11	SVBP	1.41118	0.158191	0.0999556	1	1	1	0.158191	0.43933
ENSG00000170348.8	TMED10	-1.41076	0.158316	0.00247341	2	2	2	0.175151	0.0704876
ENSG00000178409.13	BEND3	1.41054	0.15838	2.73256e-06	1	1	1	0.15838	0.0062256
ENSG00000196141.13	SPATS2L	-1.40976	0.158611	0.000540205	2	2	2	0.169455	0.105231
ENSG00000164099.3	PRSS12	-1.4095	0.158686	0.00175724	2	2	2	0.0927573	0.061308
ENSG00000100911.15	PSME2	-1.40932	0.158741	0.000626289	2	2	2	0.0435569	0.0532177
ENSG00000170423.12	KRT78	-1.40932	0.158741	4.46003e-05	1	1	1	0.158741	0.0229602
ENSG00000125630.15	POLR1B	1.40892	0.15886	0.178725	1	1	1	0.15886	0.998342
ENSG00000103479.15	RBL2	-1.4088	0.158894	0.0479837	1	1	1	0.158894	0.313263
ENSG00000100129.17	EIF3L	1.40675	0.159502	0.00291052	1	1	1	0.159502	0.185478
ENSG00000249167.1	SEMA6A-AS2	1.40652	0.159571	5.19683e-05	1	1	1	0.159571	0.0135955
ENSG00000067704.9	IARS2	1.40644	0.159593	0.00143669	2	2	2	0.0563266	0.122084
ENSG00000169490.16	TM2D2	1.4063	0.159634	0.00969874	1	1	1	0.159634	0.143605
ENSG00000249481.6	SPATS1	1.40595	0.159739	0.00145217	1	1	1	0.159739	0.0575724
ENSG00000113361.12	CDH6	-1.40584	0.159772	3.48093e-06	1	1	1	0.159772	0.0103082
ENSG00000167674.14	CTB-50L17.10	-1.4052	0.159961	0.00310513	2	2	2	0.0571337	0.104256
ENSG00000135723.13	FHOD1	-1.40467	0.160118	0.00112335	1	1	1	0.160118	0.139722
ENSG00000229425.2	AJ006998.2	-1.40465	0.160127	8.54311e-07	1	1	1	0.160127	0.00232564
ENSG00000161328.10	LRRC56	-1.40453	0.160162	0.0361678	2	2	2	0.269286	0.372646
ENSG00000177084.16	POLE	-1.4041	0.160289	0.0207561	1	1	1	0.160289	0.229327
ENSG00000143811.18	PYCR2	1.40398	0.160323	0.00487817	3	3	3	0.103789	0.188117
ENSG00000165646.11	SLC18A2	-1.40397	0.160329	0.000266429	1	1	1	0.160329	0.0585858
ENSG00000228126.1	FALEC	1.40353	0.160459	0.0238795	2	2	2	0.00159654	0.354526
ENSG00000270020.1	RP11-463O9.9	1.40333	0.16052	1.30509	3	3	3	0.0916265	1.32832
ENSG00000111271.14	ACAD10	-1.40245	0.160782	0.00248047	1	1	1	0.160782	0.0842077
ENSG00000089234.15	BRAP	-1.40245	0.160782	0.00100165	1	1	1	0.160782	0.053511
ENSG00000161653.10	NAGS	1.40237	0.160804	0.0288108	1	2	2	0.160804	0.267541
ENSG00000164823.9	OSGIN2	-1.40221	0.160852	0.0297519	1	1	1	0.160852	0.269831
ENSG00000101224.17	CDC25B	1.40188	0.160952	0.0388964	1	1	1	0.160952	0.303029
ENSG00000151834.15	GABRA2	-1.40157	0.161044	0.00523399	1	1	1	0.161044	0.160643
ENSG00000163002.12	NUP35	-1.40115	0.16117	0.0280287	1	1	1	0.16117	0.232101
ENSG00000269489.1	RP11-98D18.17	1.40083	0.161266	0.0126621	1	1	1	0.161266	0.193636
ENSG00000125703.14	ATG4C	1.40049	0.161368	0.00486294	2	2	2	0.226149	0.0905765
ENSG00000160867.14	FGFR4	-1.40046	0.161375	0.0581708	1	1	1	0.161375	0.37058
ENSG00000154889.16	MPPE1	1.39989	0.161545	0.110394	1	2	2	0.161545	0.483611
ENSG00000063127.15	SLC6A16	-1.3997	0.161604	0.0225335	2	2	2	0.0647839	0.207418
ENSG00000122507.20	BBS9	1.39945	0.161678	0.129017	2	2	2	0.199138	0.339844
ENSG00000138792.9	ENPEP	1.3989	0.161843	0.000688732	1	1	1	0.161843	0.0407291
ENSG00000267457.1	RP5-837J1.4	-1.39882	0.161866	3.22838e-05	1	1	1	0.161866	0.0165855
ENSG00000153132.12	CLGN	-1.39808	0.162088	0.0219876	2	2	2	0.0378563	0.213049
ENSG00000133874.1	RNF122	1.39799	0.162115	0.000166458	2	2	2	0.155514	0.077184
ENSG00000176928.5	GCNT4	1.39799	0.162116	0.000752931	1	1	1	0.162116	0.0680965
ENSG00000099957.16	P2RX6	1.39784	0.162161	0.206599	3	3	3	0.10718	0.591033
ENSG00000131127.13	ZNF141	1.39692	0.162439	0.00425915	2	2	2	0.130863	0.0981861
ENSG00000204315.3	FKBPL	1.39653	0.162556	0.00835188	2	2	2	0.0447608	0.23336
ENSG00000164620.8	RELL2	1.39573	0.162795	0.00950721	2	2	2	0.160982	0.138401
ENSG00000038945.14	MSR1	1.39555	0.16285	0.000277581	1	1	1	0.16285	0.0572798
ENSG00000114383.9	TUSC2	-1.39553	0.162857	5.74563e-06	1	1	1	0.162857	0.00592785
ENSG00000182551.13	ADI1	1.39495	0.163031	0.00910737	1	2	2	0.163031	0.137993
ENSG00000124193.14	SRSF6	1.39493	0.163036	1.02348e-05	1	1	1	0.163036	0.0114826
ENSG00000180263.13	FGD6	1.39429	0.16323	0.00044787	2	2	2	0.0841789	0.0435397
ENSG00000166199.12	ALKBH3	-1.39371	0.163404	0.0296084	2	2	2	0.0549515	0.522277
ENSG00000088256.8	GNA11	-1.39363	0.163428	0.00921105	2	2	2	0.113864	0.0777655
ENSG00000235823.1	OLMALINC	-1.3934	0.163497	0.00378258	1	1	1	0.163497	0.12225
ENSG00000159593.14	NAE1	1.39338	0.163503	0.00608733	1	1	1	0.163503	0.212105
ENSG00000137720.7	C11orf1	1.39316	0.163571	0.0142211	1	1	1	0.163571	0.185393
ENSG00000115866.10	DARS	1.39287	0.163658	0.0010228	2	2	2	0.0301977	0.130902
ENSG00000163735.6	CXCL5	1.39246	0.163783	0.00124512	1	1	1	0.163783	0.0904308
ENSG00000131943.17	C19orf12	-1.39243	0.163793	0.000812489	2	2	2	0.180601	0.0381907
ENSG00000145332.13	KLHL8	1.39238	0.163806	0.000154656	1	1	1	0.163806	0.0270864
ENSG00000227868.5	C1orf234	-1.39167	0.164022	9.45707e-06	2	2	2	0.177512	0.00412382
ENSG00000172197.10	MBOAT1	1.39155	0.164059	0.000961348	1	1	1	0.164059	0.141104
ENSG00000148288.11	GBGT1	1.39149	0.164078	0.0168884	2	2	2	0.0311337	0.175826
ENSG00000160339.15	FCN2	-1.39144	0.164093	0.0226816	1	1	1	0.164093	0.236798
ENSG00000167977.8	KCTD5	-1.3914	0.164105	0.000323424	1	1	1	0.164105	0.0374268
ENSG00000205531.12	NAP1L4	-1.39133	0.164127	0.0173644	1	1	1	0.164127	0.202982
ENSG00000223501.8	VPS52	-1.3913	0.164135	0.00222512	1	1	1	0.164135	0.214673
ENSG00000185499.16	MUC1	1.39102	0.16422	0.000566311	1	1	1	0.16422	0.0328658
ENSG00000263627.1	PPP4R1-AS1	-1.39089	0.164259	0.346949	1	1	1	0.164259	0.967934
ENSG00000100292.16	HMOX1	-1.39012	0.164491	0.00314971	1	1	1	0.164491	0.179154
ENSG00000226562.3	CYP4F26P	1.38952	0.164675	2.89431e-06	1	1	1	0.164675	0.00562606
ENSG00000206053.12	HN1L	-1.38931	0.164738	0.0522689	1	1	1	0.164738	0.399532
ENSG00000237412.6	PRSS56	1.389	0.164832	0.0488283	1	1	1	0.164832	0.3676
ENSG00000119431.9	HDHD3	1.38898	0.164839	0.132709	3	3	3	0.0939542	0.947673
ENSG00000041982.15	TNC	1.3889	0.164862	0.00186448	1	1	1	0.164862	0.0618769
ENSG00000248714.6	RP11-1079K10.3	1.38858	0.164962	0.000150312	1	1	1	0.164962	0.0188917
ENSG00000166840.13	GLYATL1	1.38854	0.164972	1.14032e-05	1	1	1	0.164972	0.00752733
ENSG00000167508.11	MVD	-1.38796	0.165148	0.0115712	2	2	2	0.0233899	0.154702
ENSG00000115474.6	KCNJ13	1.38704	0.16543	0.0312186	1	1	1	0.16543	0.461528
ENSG00000113504.20	SLC12A7	-1.38669	0.165535	0.00116793	1	1	1	0.165535	0.144632
ENSG00000168612.4	ZSWIM1	-1.38659	0.165566	0.000204744	1	1	1	0.165566	0.0908931
ENSG00000120451.10	SNX19	1.38615	0.1657	0.904965	4	4	4	0.011545	0.602303
ENSG00000150551.10	LYPD1	1.38578	0.165814	0.0194489	1	1	1	0.165814	0.306453
ENSG00000166407.13	LMO1	1.38544	0.165918	3.51806e-05	2	2	2	0.162404	0.0221492
ENSG00000018280.16	SLC11A1	-1.38543	0.165921	0.000990408	1	1	1	0.165921	0.0955904
ENSG00000260896.5	LINC02170	1.3851	0.166022	0.000400882	1	1	1	0.166022	0.032257
ENSG00000143376.12	SNX27	-1.3851	0.166022	0.0513332	1	1	1	0.166022	0.359287
ENSG00000228741.2	SPATA13	-1.38497	0.166062	0.0494091	2	2	2	0.244416	0.259492
ENSG00000167130.17	DOLPP1	-1.3846	0.166175	1.22676e-06	1	1	1	0.166175	0.00317578
ENSG00000026297.15	RNASET2	1.38409	0.166332	0.010165	2	2	2	0.183942	0.143625
ENSG00000143742.12	SRP9	-1.38378	0.166427	0.000243272	2	2	2	0.148449	0.0379295
ENSG00000135838.13	NPL	1.38365	0.166464	1.70885e-05	1	1	1	0.166464	0.0121856
ENSG00000005007.12	UPF1	-1.38326	0.166586	2.35833e-06	2	2	2	0.0229459	0.00700299
ENSG00000198951.11	NAGA	-1.38303	0.166656	0.088259	2	2	2	0.0178999	0.252915
ENSG00000112343.10	TRIM38	1.38278	0.166732	5.37027e-06	2	2	2	0.0877932	0.00586503
ENSG00000197168.11	NEK5	-1.38234	0.166867	0.0288181	2	2	2	0.143884	0.478118
ENSG00000268654.1	MIMT1	-1.38228	0.166884	1.08661e-05	1	1	1	0.166884	0.00724359
ENSG00000149927.17	DOC2A	1.38218	0.166918	0.000338478	2	2	2	0.0647356	0.0366172
ENSG00000164466.12	SFXN1	1.38209	0.166944	0.0009606	1	1	1	0.166944	0.0603625
ENSG00000196844.8	PATE2	1.38169	0.167067	2.58587e-05	2	2	2	0.0794903	0.00973159
ENSG00000159917.15	ZNF235	1.38116	0.16723	3.50225e-05	1	1	1	0.16723	0.0142613
ENSG00000010165.19	METTL13	-1.38069	0.167373	0.00262322	1	1	1	0.167373	0.0843596
ENSG00000162736.15	NCSTN	1.38036	0.167476	0.000551461	1	1	1	0.167476	0.0884411
ENSG00000136044.11	APPL2	1.38034	0.167483	0.00418638	1	2	2	0.167483	0.357482
ENSG00000204536.13	CCHCR1	-1.38024	0.167512	0.0339375	3	3	3	0.0221356	0.289382
ENSG00000111907.20	TPD52L1	-1.38016	0.167537	0.000753334	1	1	1	0.167537	0.0391945
ENSG00000108395.13	TRIM37	1.38	0.167587	4.55607e-06	1	1	1	0.167587	0.0135588
ENSG00000272068.1	RP11-284F21.9	1.37949	0.167744	0.000458488	1	1	1	0.167744	0.0642415
ENSG00000226194.5	RP1-137D17.1	1.37921	0.167829	0.0467457	1	1	1	0.167829	0.465902
ENSG00000008853.16	RHOBTB2	1.37916	0.167845	3.46625e-05	2	2	2	0.0765442	0.0366263
ENSG00000174744.13	BRMS1	1.379	0.167895	0.00357258	1	1	1	0.167895	0.0960474
ENSG00000061918.12	GUCY1B3	1.37857	0.168027	0.000118314	2	2	2	0.250441	0.0291789
ENSG00000179922.5	ZNF784	-1.37839	0.168082	0.000512111	1	1	1	0.168082	0.0899891
ENSG00000116260.16	QSOX1	-1.37824	0.168128	0.00695781	2	2	2	0.123145	0.144047
ENSG00000108883.12	EFTUD2	-1.37797	0.168212	0.00518835	1	2	2	0.168212	0.145614
ENSG00000197057.9	DTHD1	-1.37791	0.16823	5.18916e-06	1	1	1	0.16823	0.00344941
ENSG00000259905.5	PWRN1	-1.37775	0.16828	0.16067	2	3	3	0.297149	0.518338
ENSG00000011638.10	TMEM159	-1.3777	0.168297	0.0425354	1	1	1	0.168297	0.297071
ENSG00000283361.1	RP11-569D9.5	-1.37767	0.168305	0.0693389	3	3	3	0.153237	0.317025
ENSG00000128218.7	VPREB3	1.37764	0.168315	0.247472	2	3	3	0.14787	0.715364
ENSG00000204520.12	MICA	-1.37755	0.168344	0.0409847	1	3	3	0.168344	0.557148
ENSG00000101280.7	ANGPT4	1.37728	0.168427	0.000362902	2	2	2	0.142498	0.0302459
ENSG00000258548.5	LINC00645	1.37704	0.168501	0.0150294	1	1	1	0.168501	0.187142
ENSG00000166136.15	NDUFB8	1.37686	0.168555	0.000520648	2	2	2	0.15539	0.0430513
ENSG00000040275.16	SPDL1	-1.37671	0.168602	0.00393573	2	2	2	0.104127	0.142951
ENSG00000077782.19	FGFR1	1.3767	0.168605	0.00116081	1	1	1	0.168605	0.0655806
ENSG00000170906.15	NDUFA3	1.37631	0.168726	0.0283194	2	2	2	0.183532	0.343075
ENSG00000108960.7	MMD	-1.37615	0.168774	0.0207718	1	1	1	0.168774	0.194502
ENSG00000247516.6	MIR4458HG	1.3761	0.168792	0.00296	1	1	1	0.168792	0.230251
ENSG00000121753.12	ADGRB2	1.37599	0.168825	2.87793e-05	1	1	1	0.168825	0.024414
ENSG00000213865.7	C8orf44	-1.37585	0.168867	0.000802794	2	2	2	0.0612242	0.123755
ENSG00000137692.11	DCUN1D5	-1.37554	0.168965	6.67384e-07	1	1	1	0.168965	0.00217555
ENSG00000081014.10	AP4E1	1.37527	0.169048	0.00408741	2	2	2	0.219574	0.121284
ENSG00000150681.9	RGS18	1.3752	0.169068	0.00586936	1	1	1	0.169068	0.111343
ENSG00000272791.1	RP11-464F9.22	-1.37478	0.169199	0.000172404	1	1	1	0.169199	0.0419144
ENSG00000180423.4	HARBI1	1.37461	0.169253	0.000672253	1	1	1	0.169253	0.0498019
ENSG00000162600.11	OMA1	-1.37443	0.169308	0.0816116	2	2	2	0.0941518	0.333418
ENSG00000109084.13	TMEM97	-1.37435	0.169334	0.00436912	1	1	1	0.169334	0.237246
ENSG00000142920.16	AZIN2	1.37427	0.169358	0.00423933	2	2	2	0.15626	0.100174
ENSG00000006377.10	DLX6	-1.37412	0.169405	5.00211e-05	1	1	1	0.169405	0.0103873
ENSG00000119487.16	MAPKAP1	-1.37405	0.169427	0.00232689	1	1	1	0.169427	0.239423
ENSG00000253731.2	PCDHGA6	1.37355	0.169582	0.0473869	1	1	1	0.169582	0.819835
ENSG00000181924.6	COA4	-1.37343	0.16962	0.00508675	2	2	2	0.212129	0.256021
ENSG00000187048.12	CYP4A11	1.37302	0.169747	0.0762893	2	2	2	0.0149932	0.348054
ENSG00000132581.9	SDF2	1.37301	0.16975	0.000185981	1	1	1	0.16975	0.148767
ENSG00000075651.15	PLD1	1.37289	0.169785	0.00312622	2	2	2	0.186972	0.0793658
ENSG00000173621.8	LRFN4	1.37279	0.169818	0.00437841	1	1	1	0.169818	0.0902042
ENSG00000135749.18	PCNX2	1.37224	0.16999	0.00126526	1	1	1	0.16999	0.0712477
ENSG00000120756.12	PLS1	-1.37211	0.170029	0.00945537	1	1	1	0.170029	0.207422
ENSG00000168268.10	NT5DC2	1.37163	0.170178	0.00368938	2	2	2	0.266258	0.157344
ENSG00000180660.7	MAB21L1	1.37145	0.170233	0.00106679	2	2	2	0.0866821	0.0415337
ENSG00000142583.17	SLC2A5	1.37133	0.170273	0.0040288	2	2	2	0.194779	0.0903632
ENSG00000235049.1	LINC00940	-1.37086	0.170419	0.0736221	2	2	2	0.163507	0.638917
ENSG00000189298.13	ZKSCAN3	1.37072	0.170461	0.0110295	2	2	2	0.109676	0.330213
ENSG00000169919.16	GUSB	-1.3706	0.170501	0.000288536	2	2	2	0.236312	0.0202681
ENSG00000135604.9	STX11	1.37051	0.170528	0.00132503	1	1	1	0.170528	0.0536674
ENSG00000259438.1	CTD-2650P22.1	-1.37035	0.170577	0.0094455	2	2	2	0.12705	0.123286
ENSG00000275874.1	PICSAR	-1.37006	0.17067	0.0459529	1	1	1	0.17067	0.323025
ENSG00000049541.10	RFC2	-1.36997	0.170697	2.78508e-07	1	1	1	0.170697	0.00168465
ENSG00000243414.5	TICAM2	1.36975	0.170764	0.0240843	1	1	1	0.170764	0.337672
ENSG00000133104.12	SPG20	1.36963	0.170802	0.0042775	2	2	2	0.12824	0.0802497
ENSG00000099810.18	MTAP	1.36939	0.170878	0.00157404	1	2	2	0.170878	0.252019
ENSG00000134291.11	TMEM106C	-1.36938	0.17088	0.0306998	2	2	2	0.16078	0.23519
ENSG00000263958.1	RP11-676J15.1	1.3693	0.170906	0.0328012	2	2	2	0.0777874	0.581403
ENSG00000125945.14	ZNF436	-1.36913	0.170958	0.0306012	1	1	1	0.170958	0.449786
ENSG00000111199.10	TRPV4	1.3688	0.17106	0.00297669	1	1	1	0.17106	0.146558
ENSG00000163931.15	TKT	-1.36876	0.171073	0.0233228	1	1	1	0.171073	0.270617
ENSG00000101442.9	ACTR5	-1.36858	0.17113	0.000546653	1	2	2	0.17113	0.129179
ENSG00000148834.12	GSTO1	1.36857	0.171134	0.0275801	1	1	1	0.171134	0.586466
ENSG00000109046.14	WSB1	-1.36854	0.171143	2.60834e-06	1	1	1	0.171143	0.010259
ENSG00000213999.15	MEF2B	-1.36837	0.171195	0.00142706	1	1	1	0.171195	0.0551015
ENSG00000161298.17	ZNF382	-1.36791	0.171339	8.09961e-08	1	1	1	0.171339	0.000434154
ENSG00000153060.7	TEKT5	-1.36758	0.171444	0.000186706	1	2	2	0.171444	0.0678197
ENSG00000138399.17	FASTKD1	1.36756	0.171449	0.231725	2	2	2	0.17221	0.553556
ENSG00000260088.1	RP11-92G12.3	-1.36736	0.171514	0.653529	2	2	2	0.122605	0.930415
ENSG00000236790.5	LINC00299	1.36725	0.171547	0.0714257	3	3	3	0.136007	0.205267
ENSG00000109919.9	MTCH2	-1.36693	0.171648	0.033732	1	1	1	0.171648	0.278111
ENSG00000021645.18	NRXN3	-1.36676	0.1717	1.85406e-06	1	1	1	0.1717	0.00275024
ENSG00000054938.15	CHRDL2	-1.36674	0.171706	0.000177453	1	1	1	0.171706	0.0213943
ENSG00000196352.14	CD55	-1.36648	0.171788	0.00289544	1	2	2	0.171788	0.0927132
ENSG00000141644.17	MBD1	-1.3651	0.172222	0.000169335	1	1	1	0.172222	0.0201129
ENSG00000151640.12	DPYSL4	1.36509	0.172224	0.0123065	2	2	2	0.156448	0.211001
ENSG00000152580.8	IGSF10	-1.36492	0.17228	0.000193165	2	2	2	0.189564	0.0483367
ENSG00000185246.17	PRPF39	1.36435	0.172458	2.04964e-06	1	1	1	0.172458	0.00382032
ENSG00000128594.7	LRRC4	-1.36398	0.172573	0.000228476	1	1	1	0.172573	0.0362165
ENSG00000225194.2	LINC00092	-1.36397	0.172578	2.34516e-08	1	1	1	0.172578	0.000760086
ENSG00000174963.17	ZIC4	-1.3639	0.172598	0.0016063	2	2	2	0.239277	0.0957171
ENSG00000176890.15	TYMS	-1.36346	0.172739	5.00098e-05	1	1	1	0.172739	0.0108402
ENSG00000163633.10	C4orf36	-1.36333	0.172779	0.000579093	1	1	1	0.172779	0.0709362
ENSG00000139343.10	SNRPF	1.36255	0.173025	0.0363878	1	1	1	0.173025	0.530146
ENSG00000179958.8	DCTPP1	-1.36221	0.173131	0.000936156	1	1	1	0.173131	0.0429322
ENSG00000100316.15	RPL3	1.36171	0.17329	0.00243642	1	2	2	0.17329	0.102981
ENSG00000099338.22	CATSPERG	1.36169	0.173297	0.0114112	2	2	2	0.0882448	0.298335
ENSG00000004799.7	PDK4	1.3616	0.173323	0.000780053	2	2	2	0.143277	0.0448191
ENSG00000022976.15	ZNF839	-1.36132	0.173412	0.0135266	2	2	2	0.148872	0.197175
ENSG00000165269.12	AQP7	1.36102	0.173508	0.173863	1	1	1	0.173508	0.88289
ENSG00000272989.1	LINC02012	1.36094	0.173532	0.157571	1	1	1	0.173532	0.593264
ENSG00000090861.15	AARS	-1.36087	0.173553	0.0212747	2	2	2	0.198268	0.201056
ENSG00000115875.18	SRSF7	-1.36074	0.173597	1.54483e-05	1	1	1	0.173597	0.0249669
ENSG00000225285.1	LINC01770	1.3606	0.173641	0.000102827	1	1	1	0.173641	0.056026
ENSG00000153237.17	CCDC148	1.35989	0.173866	0.00145045	1	1	1	0.173866	0.106432
ENSG00000134574.11	DDB2	1.35946	0.174	0.00657956	1	1	1	0.174	0.225432
ENSG00000185272.13	RBM11	1.35935	0.174037	0.0122427	2	2	2	0.131503	0.133543
ENSG00000162642.13	C1orf52	-1.35921	0.17408	0.00154555	1	1	1	0.17408	0.0645785
ENSG00000179270.6	C2orf71	1.35889	0.174183	0.0608057	1	1	1	0.174183	0.382957
ENSG00000248184.1	RP11-231C18.1	-1.35874	0.174228	0.223385	3	3	3	0.131705	0.384694
ENSG00000168280.16	KIF5C	-1.35818	0.174406	0.000923005	2	2	2	0.187328	0.167205
ENSG00000248441.6	LINC01197	-1.35811	0.174428	0.007791	1	1	1	0.174428	0.350998
ENSG00000013375.15	PGM3	-1.35805	0.174446	0.00625214	2	2	2	0.167192	0.121178
ENSG00000116521.10	SCAMP3	-1.35789	0.174499	0.000452599	1	1	1	0.174499	0.0376225
ENSG00000141579.6	ZNF750	-1.35778	0.174535	0.00333795	1	1	1	0.174535	0.0797481
ENSG00000272797.1	RP11-368I23.3	1.35763	0.174581	0.00166532	1	1	1	0.174581	0.0578147
ENSG00000100731.15	PCNX1	-1.35723	0.174707	0.00670506	2	2	2	0.230631	0.142361
ENSG00000172432.18	GTPBP2	-1.35717	0.174729	1.71978e-05	1	1	1	0.174729	0.0118907
ENSG00000167207.11	NOD2	-1.3571	0.174749	0.000228291	1	1	1	0.174749	0.024988
ENSG00000229214.1	LINC00242	-1.357	0.174782	1.59722e-12	1	1	1	0.174782	2.33036e-06
ENSG00000167863.11	ATP5H	1.35697	0.174789	0.00153415	1	1	1	0.174789	0.303418
ENSG00000183963.18	SMTN	1.35692	0.174807	6.07804e-05	1	1	1	0.174807	0.024887
ENSG00000118017.3	A4GNT	1.35627	0.175014	0.0261639	1	1	1	0.175014	0.231895
ENSG00000008988.9	RPS20	-1.35597	0.175109	0.011428	2	3	3	0.25091	0.492593
ENSG00000180834.7	MAP6D1	-1.35586	0.175142	0.0114777	1	1	1	0.175142	0.151134
ENSG00000246223.8	LINC01550	1.35583	0.175152	0.00484714	2	2	2	0.103171	0.162424
ENSG00000109794.13	FAM149A	1.35529	0.175325	0.1152	1	1	1	0.175325	0.47625
ENSG00000128708.12	HAT1	-1.35511	0.175382	0.000229779	1	1	1	0.175382	0.0431366
ENSG00000122852.14	SFTPA1	-1.35493	0.175439	1.8742e-06	1	1	1	0.175439	0.0042312
ENSG00000277462.1	ZNF670	-1.35474	0.175499	0.0486023	2	2	2	0.17496	0.337754
ENSG00000188710.2	QRFP	1.35463	0.175535	0.0259144	1	1	1	0.175535	0.370144
ENSG00000103150.5	MLYCD	-1.3544	0.175609	2.56326e-06	1	1	1	0.175609	0.00602967
ENSG00000089154.10	GCN1	1.35432	0.175635	0.00216723	2	2	2	0.0889473	0.09155
ENSG00000130159.13	ECSIT	-1.35428	0.175648	0.00132585	1	1	1	0.175648	0.103618
ENSG00000187257.15	RSBN1L	-1.35344	0.175915	0.000309552	1	1	1	0.175915	0.045132
ENSG00000152818.18	UTRN	-1.35307	0.176032	6.33607e-05	1	1	1	0.176032	0.0110565
ENSG00000170430.9	MGMT	1.35234	0.176266	0.511582	3	3	3	0.139479	0.854073
ENSG00000091622.15	PITPNM3	1.35229	0.176282	0.00160402	2	2	2	0.120783	0.0542564
ENSG00000116985.11	BMP8B	1.35201	0.176373	0.0156484	1	1	1	0.176373	0.171763
ENSG00000106052.13	TAX1BP1	1.35193	0.176398	0.000477071	1	1	1	0.176398	0.0327233
ENSG00000165923.15	AGBL2	1.35193	0.176398	0.000461478	2	2	2	5.21504e-05	0.0857719
ENSG00000053328.8	METTL24	-1.35165	0.176487	0.0151222	2	2	2	0.177392	0.315026
ENSG00000177519.3	RPRM	1.35155	0.176518	0.000142668	1	1	1	0.176518	0.0505499
ENSG00000261326.2	LINC01355	1.35142	0.176561	0.00063567	1	1	1	0.176561	0.0439551
ENSG00000126705.13	AHDC1	1.35138	0.176574	0.000117592	1	1	1	0.176574	0.0538229
ENSG00000095637.21	SORBS1	-1.3512	0.176631	1.86488e-06	1	1	1	0.176631	0.00469495
ENSG00000157895.11	C12orf43	-1.35081	0.176755	0.0233427	1	2	2	0.176755	0.320148
ENSG00000148384.12	INPP5E	1.35074	0.176777	0.130912	1	2	2	0.176777	0.486902
ENSG00000176293.19	ZNF135	1.35058	0.176829	0.0387017	2	2	2	0.0536629	0.204241
ENSG00000161956.12	SENP3	-1.35028	0.176927	0.00188986	1	2	2	0.176927	0.0894585
ENSG00000249258.2	RP11-468H14.2	-1.35023	0.176943	0.00250683	1	1	1	0.176943	0.0752646
ENSG00000166971.16	AKTIP	-1.3502	0.176952	0.0255968	1	1	1	0.176952	0.227054
ENSG00000115415.18	STAT1	-1.34999	0.177019	0.00178348	1	1	1	0.177019	0.117369
ENSG00000154122.12	ANKH	1.34998	0.177023	0.00889221	2	2	2	0.237854	0.105394
ENSG00000130943.6	PKDREJ	-1.34936	0.177221	0.137864	2	2	2	0.16178	0.583676
ENSG00000173826.14	KCNH6	-1.34935	0.177226	0.00300221	2	2	2	0.203693	0.073841
ENSG00000119737.5	GPR75	-1.34887	0.177378	0.00821658	1	1	1	0.177378	0.152857
ENSG00000143603.18	KCNN3	1.34867	0.177443	0.0224622	1	1	1	0.177443	0.227616
ENSG00000060709.14	RIMBP2	-1.3486	0.177465	2.06049e-06	1	1	1	0.177465	0.00793088
ENSG00000147533.16	GOLGA7	-1.34805	0.177643	0.0424502	4	4	4	0.0248976	0.540921
ENSG00000176261.15	ZBTB8OS	1.34788	0.177698	0.000209278	1	1	1	0.177698	0.0575268
ENSG00000089597.16	GANAB	-1.34777	0.177734	0.0368	1	1	1	0.177734	0.409205
ENSG00000100629.16	CEP128	-1.34764	0.177773	0.000166096	1	1	1	0.177773	0.0435808
ENSG00000178175.11	ZNF366	1.34702	0.177973	0.00520668	1	1	1	0.177973	0.271755
ENSG00000006282.20	SPATA20	-1.3464	0.178174	0.883339	2	2	2	0.0601813	1.14697
ENSG00000134077.15	THUMPD3	-1.3463	0.178206	0.0751415	1	1	1	0.178206	0.423682
ENSG00000166454.9	ATMIN	-1.3462	0.178238	0.00851828	2	2	2	0.184155	0.220785
ENSG00000228221.5	LINC00578	-1.34613	0.17826	0.0019226	1	1	1	0.17826	0.0918798
ENSG00000216490.3	IFI30	1.34598	0.17831	0.000448866	1	1	1	0.17831	0.0333942
ENSG00000184292.6	TACSTD2	-1.34587	0.178345	2.14234e-05	1	2	2	0.178345	0.0210641
ENSG00000136891.13	TEX10	-1.34586	0.178347	0.0183462	2	2	2	0.199868	0.185986
ENSG00000235194.8	PPP1R3E	-1.34547	0.178472	0.000478124	1	1	1	0.178472	0.0571166
ENSG00000134759.13	ELP2	1.34536	0.178508	0.00171905	1	1	1	0.178508	0.0603213
ENSG00000263874.2	LINC00672	1.34516	0.178574	0.00819838	2	2	2	0.14205	0.186421
ENSG00000166535.19	A2ML1	1.34506	0.178607	0.050552	3	3	3	0.0977995	0.643125
ENSG00000181690.7	PLAG1	1.345	0.178625	0.00184345	2	2	2	0.140027	0.142201
ENSG00000168002.11	POLR2G	1.34493	0.178648	0.00156562	1	1	1	0.178648	0.0722461
ENSG00000149929.15	HIRIP3	1.3447	0.178722	0.00294437	1	1	1	0.178722	0.167707
ENSG00000169439.11	SDC2	-1.34458	0.178762	5.07201e-07	2	2	2	0.102578	0.00252842
ENSG00000149136.8	SSRP1	1.34427	0.178862	0.00181637	1	1	1	0.178862	0.169477
ENSG00000169692.12	AGPAT2	1.34414	0.178904	0.0085153	1	2	2	0.178904	0.232185
ENSG00000227088.1	AC084149.2	-1.34394	0.178968	0.000112087	1	1	1	0.178968	0.0222544
ENSG00000165816.12	VWA2	1.34387	0.178989	0.00264703	1	1	1	0.178989	0.125075
ENSG00000213079.9	SCAF8	1.34376	0.179028	6.23316e-05	1	1	1	0.179028	0.0110394
ENSG00000169508.6	GPR183	1.34324	0.179195	0.000165236	2	2	2	0.114027	0.0296313
ENSG00000167543.15	TP53I13	1.34286	0.179316	3.15447e-05	1	1	1	0.179316	0.035677
ENSG00000081138.13	CDH7	1.34236	0.179479	1.51367e-19	1	1	1	0.179479	5.6366e-10
ENSG00000184058.12	TBX1	1.34204	0.179584	0.000262248	1	1	1	0.179584	0.0894729
ENSG00000105675.8	ATP4A	1.34195	0.179612	5.54427e-05	1	1	1	0.179612	0.0153271
ENSG00000124701.5	APOBEC2	-1.3416	0.179727	0.0176687	1	1	1	0.179727	0.246839
ENSG00000096433.10	ITPR3	1.34152	0.179751	0.00429462	1	1	1	0.179751	0.0995103
ENSG00000187017.15	ESPN	-1.34107	0.179897	0.0087929	2	2	2	0.173806	0.231941
ENSG00000270755.1	RP11-138E2.1	-1.34089	0.179956	0.00739233	1	1	1	0.179956	0.212627
ENSG00000064225.12	ST3GAL6	-1.34064	0.180039	0.00514904	1	1	1	0.180039	0.147707
ENSG00000139537.10	CCDC65	-1.34029	0.180151	0.0176655	1	1	1	0.180151	0.187339
ENSG00000270876.1	ZNF30-AS1	1.34025	0.180163	0.00248402	1	2	2	0.180163	0.0751881
ENSG00000198952.8	SMG5	-1.34009	0.180215	0.00893977	1	1	1	0.180215	0.136717
ENSG00000163832.15	ELP6	1.33992	0.180272	0.000919543	1	1	1	0.180272	0.0451789
ENSG00000242441.7	GTF2A1L	-1.33961	0.180373	0.227446	1	1	1	0.180373	0.681036
ENSG00000146453.12	PNLDC1	1.3393	0.180474	0.699192	2	2	2	0.154581	0.639111
ENSG00000196419.12	XRCC6	-1.33891	0.180599	0.000284503	1	1	1	0.180599	0.0767615
ENSG00000054611.13	TBC1D22A	1.33818	0.180838	0.00216213	2	2	2	0.176727	0.0634968
ENSG00000164976.8	KIAA1161	-1.33801	0.180894	0.00132857	1	1	1	0.180894	0.0642447
ENSG00000153827.13	TRIP12	1.338	0.180896	0.00402415	1	1	1	0.180896	0.09185
ENSG00000205143.2	ARID3C	-1.33796	0.180908	0.0788799	2	2	2	0.180894	0.512305
ENSG00000187372.11	PCDHB13	1.33795	0.180914	0.00143835	1	1	1	0.180914	0.0529052
ENSG00000183844.16	FAM3B	-1.33761	0.181025	0.000126104	1	1	1	0.181025	0.0153349
ENSG00000240344.8	PPIL3	1.33695	0.181239	0.444261	2	2	2	0.175904	1.01372
ENSG00000137834.14	SMAD6	1.33695	0.18124	5.37363e-05	1	1	1	0.18124	0.0242419
ENSG00000260810.1	CTD-2547L24.4	1.33692	0.181249	0.000836698	1	1	1	0.181249	0.159816
ENSG00000112742.9	TTK	-1.33654	0.181372	8.17964e-08	1	1	1	0.181372	0.000780388
ENSG00000278376.1	RP11-158I9.8	-1.33649	0.181389	0.14947	2	2	2	0.0556571	0.544438
ENSG00000131944.9	FAAP24	1.3361	0.181517	0.144852	2	2	2	0.19216	0.526371
ENSG00000142541.16	RPL13A	-1.33492	0.181904	2.29246e-06	2	2	2	0.274367	0.0106206
ENSG00000059122.16	FLYWCH1	1.33486	0.181922	0.650778	3	3	3	0.147945	0.830434
ENSG00000196588.14	MKL1	1.3347	0.181974	0.00727075	2	2	2	0.0516426	0.0840482
ENSG00000140941.12	MAP1LC3B	1.33466	0.181989	0.00470149	1	1	1	0.181989	0.100334
ENSG00000139613.11	SMARCC2	-1.33462	0.182	2.96082e-05	1	1	1	0.182	0.0230283
ENSG00000168273.7	SMIM4	-1.33424	0.182127	2.43697e-05	1	1	1	0.182127	0.00751456
ENSG00000139679.15	LPAR6	1.33412	0.182164	3.25545e-06	1	1	1	0.182164	0.00996875
ENSG00000131055.4	COX4I2	1.33392	0.182232	0.0118634	1	1	1	0.182232	0.204536
ENSG00000061938.16	TNK2	-1.33367	0.182312	0.00184783	1	1	1	0.182312	0.159338
ENSG00000188997.7	KCTD21	1.33355	0.182351	0.176946	2	2	2	0.0509042	0.525592
ENSG00000161267.11	BDH1	-1.33338	0.182407	0.00769074	3	3	3	0.0413796	0.430777
ENSG00000273139.1	XXbac-B444P24.14	1.33283	0.182588	8.53231e-05	1	1	1	0.182588	0.0420371
ENSG00000107672.14	NSMCE4A	-1.33248	0.182704	0.0122018	2	2	2	0.113591	0.232277
ENSG00000125384.6	PTGER2	-1.33198	0.182867	0.00682382	1	1	1	0.182867	0.1534
ENSG00000168899.4	VAMP5	-1.33186	0.182906	0.000700729	1	1	1	0.182906	0.0667257
ENSG00000282142.1	CH17-174L20.1	-1.33185	0.18291	0.00606112	1	1	1	0.18291	0.117297
ENSG00000035499.12	DEPDC1B	1.33151	0.183021	8.39929e-05	1	1	1	0.183021	0.0358829
ENSG00000166436.15	TRIM66	1.3313	0.183089	0.11785	2	2	2	0.0784603	0.373458
ENSG00000165028.11	NIPSNAP3B	1.33111	0.183154	0.000760269	1	1	1	0.183154	0.0483115
ENSG00000271709.1	RP11-297J22.1	-1.33058	0.183327	0.010938	1	1	1	0.183327	0.20015
ENSG00000143320.8	CRABP2	-1.33055	0.183336	0.0215913	2	2	2	0.154823	0.606785
ENSG00000187581.2	COX8C	-1.33017	0.183461	0.00175159	2	2	2	0.180723	0.0955079
ENSG00000124198.8	ARFGEF2	1.33009	0.183488	0.00987471	2	2	2	0.169313	0.195453
ENSG00000183250.11	LINC01547	1.32993	0.18354	0.141931	3	3	3	0.290288	0.334517
ENSG00000196428.12	TSC22D2	1.32988	0.183557	0.000866577	1	1	1	0.183557	0.0546656
ENSG00000111817.16	DSE	1.32963	0.183641	0.00226868	2	2	2	0.184689	0.105641
ENSG00000187118.12	CMC1	-1.32858	0.183986	0.0266078	1	1	1	0.183986	0.80962
ENSG00000140905.10	GCSH	-1.32845	0.184028	0.0265645	1	1	1	0.184028	0.389718
ENSG00000147481.14	SNTG1	-1.32817	0.184123	0.00822472	1	1	1	0.184123	0.135117
ENSG00000168542.14	COL3A1	-1.32791	0.184208	5.89009e-05	1	1	1	0.184208	0.042403
ENSG00000263956.6	NBPF11	-1.32787	0.184221	0.0395522	2	2	2	0.0721463	0.457386
ENSG00000083544.13	TDRD3	-1.32778	0.184251	0.0064402	2	2	2	0.088332	0.131889
ENSG00000129451.11	KLK10	1.32699	0.184513	0.451218	3	3	3	0.100654	0.550831
ENSG00000112186.11	CAP2	-1.32681	0.184573	0.000453759	1	1	1	0.184573	0.0356125
ENSG00000130508.10	PXDN	-1.32642	0.184699	0.00140359	1	1	1	0.184699	0.0524441
ENSG00000254343.2	RP11-760H22.2	1.32617	0.184785	0.000486549	1	1	1	0.184785	0.140116
ENSG00000187193.8	MT1X	-1.32615	0.184789	0.006788	2	2	2	0.186618	0.122223
ENSG00000168487.17	BMP1	1.32607	0.184815	0.00330772	2	2	2	0.219186	0.0839272
ENSG00000119714.10	GPR68	1.32602	0.184832	7.2534e-05	1	1	1	0.184832	0.0470551
ENSG00000117122.13	MFAP2	1.32602	0.184835	0.0700044	1	2	2	0.184835	0.362709
ENSG00000006652.13	IFRD1	-1.32595	0.184856	3.64206e-05	2	2	2	0.195625	0.0282853
ENSG00000110675.12	ELMOD1	1.3259	0.184874	0.00969062	2	2	2	0.103077	0.134076
ENSG00000122481.16	RWDD3	1.32578	0.184913	0.142205	2	3	3	0.221478	0.749576
ENSG00000114520.10	SNX4	1.32575	0.184924	0.00763599	1	1	1	0.184924	0.131086
ENSG00000259831.1	LINC00567	-1.32569	0.184943	0.00138671	1	1	1	0.184943	0.157598
ENSG00000114999.7	TTL	-1.3256	0.184971	0.0151408	2	2	2	0.0826846	0.114584
ENSG00000124614.13	RPS10	1.3256	0.184972	0.00167333	2	2	2	0.245538	0.10908
ENSG00000156006.4	NAT2	-1.32558	0.184978	0.00995079	2	2	2	0.237118	0.182214
ENSG00000184470.20	TXNRD2	-1.32551	0.185003	0.00276957	1	1	1	0.185003	0.068328
ENSG00000131748.15	STARD3	1.32549	0.185008	0.000251325	1	1	1	0.185008	0.172939
ENSG00000188092.14	GPR89B	-1.32545	0.185022	0.00717359	1	2	2	0.185022	0.249668
ENSG00000153113.23	CAST	1.32499	0.185175	0.0533655	1	1	1	0.185175	0.459183
ENSG00000112218.8	GPR63	-1.32449	0.185341	0.00120916	1	1	1	0.185341	0.0555616
ENSG00000132329.10	RAMP1	1.32421	0.185434	0.000457187	2	2	2	0.121368	0.0687545
ENSG00000163344.5	PMVK	-1.32395	0.185519	0.00698396	2	2	2	0.220175	0.12581
ENSG00000226321.5	CROCC2	1.32388	0.185543	0.000473417	1	1	1	0.185543	0.0310528
ENSG00000198417.6	MT1F	1.32366	0.185615	0.000156258	2	2	2	0.180938	0.0251058
ENSG00000183576.12	SETD3	1.32329	0.185738	0.00489645	1	1	1	0.185738	0.0931501
ENSG00000117143.13	UAP1	-1.32326	0.18575	0.00110204	2	2	2	0.220452	0.0788965
ENSG00000115590.13	IL1R2	1.32316	0.185782	0.000205756	1	1	1	0.185782	0.156477
ENSG00000159199.13	ATP5G1	1.32236	0.186047	0.00937001	2	2	2	0.197555	0.153605
ENSG00000177465.4	ACOT4	1.32142	0.18636	0.0577966	2	2	2	0.273994	0.313736
ENSG00000133739.15	LRRCC1	-1.32142	0.186362	0.0741288	2	2	2	0.154993	0.391636
ENSG00000133103.16	COG6	1.32141	0.186364	0.149324	2	2	2	0.149697	0.410769
ENSG00000260916.7	CCPG1	-1.32125	0.186418	0.00171561	1	1	1	0.186418	0.110304
ENSG00000165061.14	ZMAT4	1.321	0.1865	6.43858e-06	2	2	2	0.133016	0.00430981
ENSG00000164707.15	SLC13A4	1.32056	0.186649	2.65738e-05	1	1	1	0.186649	0.0327455
ENSG00000109321.10	AREG	1.32044	0.186688	7.88907e-05	1	1	1	0.186688	0.0490737
ENSG00000179133.12	C10orf67	1.32026	0.186747	0.110265	2	2	2	0.130108	0.287065
ENSG00000266258.1	LINC01909	-1.32016	0.186783	4.01902e-07	1	1	1	0.186783	0.00402703
ENSG00000132854.18	KANK4	1.32005	0.18682	0.0093818	1	1	1	0.18682	0.142893
ENSG00000155265.10	GOLGA7B	1.32	0.186836	0.000722798	1	2	2	0.186836	0.10691
ENSG00000001460.17	STPG1	-1.3198	0.186902	0.107139	2	2	2	0.18906	0.429452
ENSG00000204256.12	BRD2	1.3192	0.187101	0.0490613	3	3	3	0.209801	0.514684
ENSG00000004776.12	HSPB6	1.31915	0.187118	0.000108068	1	1	1	0.187118	0.0244714
ENSG00000198585.11	NUDT16	-1.31886	0.187216	0.000197807	1	1	1	0.187216	0.0375303
ENSG00000109436.7	TBC1D9	1.31801	0.187502	0.000309597	1	1	1	0.187502	0.0504509
ENSG00000273472.1	RP11-102N12.3	1.31801	0.187502	5.65646e-05	1	1	1	0.187502	0.0215647
ENSG00000183317.16	EPHA10	-1.31798	0.187511	0.000296376	1	1	1	0.187511	0.0307966
ENSG00000076248.10	UNG	-1.31738	0.187712	0.0027057	1	1	1	0.187712	0.0748914
ENSG00000111859.16	NEDD9	-1.31728	0.187746	0.00844807	1	1	1	0.187746	0.131771
ENSG00000168710.17	AHCYL1	-1.31721	0.18777	2.62923e-06	1	1	1	0.18777	0.00312029
ENSG00000182771.18	GRID1	1.31711	0.187801	0.000923595	1	2	2	0.187801	0.0465854
ENSG00000271327.1	RP11-1109F11.3	-1.31654	0.187994	6.02961e-06	1	1	1	0.187994	0.00655248
ENSG00000257467.5	RP11-121G22.3	1.31613	0.18813	2.7308e-07	1	2	2	0.18813	0.000967327
ENSG00000011454.16	RABGAP1	1.316	0.188175	0.00962767	1	1	1	0.188175	0.24399
ENSG00000102978.12	POLR2C	1.31576	0.188255	0.0237757	3	3	3	0.0305903	0.288381
ENSG00000053501.12	USE1	-1.31568	0.18828	7.93915e-05	2	2	2	0.0285827	0.056848
ENSG00000119986.6	AVPI1	-1.31532	0.188404	0.00882533	1	1	1	0.188404	0.140185
ENSG00000139908.14	TSSK4	-1.31524	0.188429	0.00335023	1	1	1	0.188429	0.10647
ENSG00000114948.12	ADAM23	1.31418	0.188786	0.00128584	1	1	1	0.188786	0.0515443
ENSG00000233559.1	LINC00513	-1.31311	0.189145	8.85025e-06	1	1	1	0.189145	0.00764918
ENSG00000072415.8	MPP5	-1.31306	0.189164	0.000662106	2	2	2	0.174486	0.0473591
ENSG00000272087.1	RP11-379F4.7	1.31276	0.189262	0.0166635	2	2	2	0.181211	0.187318
ENSG00000169504.14	CLIC4	-1.31276	0.189264	3.63013e-05	2	2	2	0.236474	0.0327897
ENSG00000124249.6	KCNK15	-1.31274	0.18927	0.00457357	1	2	2	0.18927	0.176652
ENSG00000234902.6	AC007879.2	-1.31253	0.18934	0.010132	2	2	2	0.19665	0.140555
ENSG00000132423.11	COQ3	-1.31247	0.189361	0.0107651	1	1	1	0.189361	0.203898
ENSG00000119041.10	GTF3C3	-1.31195	0.189537	0.00450804	1	1	1	0.189537	0.203939
ENSG00000100209.9	HSCB	-1.31189	0.189557	1.78453e-05	1	1	1	0.189557	0.0233398
ENSG00000221953.5	C1orf229	-1.31139	0.189726	0.479774	2	2	2	0.0956784	0.535632
ENSG00000171161.12	ZNF672	-1.3113	0.189757	0.000307958	1	1	1	0.189757	0.0245653
ENSG00000134013.15	LOXL2	1.31107	0.189833	5.07368e-05	1	1	1	0.189833	0.0120262
ENSG00000198056.13	PRIM1	-1.31088	0.189899	0.0185588	1	1	1	0.189899	0.309077
ENSG00000025423.11	HSD17B6	1.31088	0.189899	0.0045594	1	1	1	0.189899	0.153196
ENSG00000164442.9	CITED2	1.31082	0.189917	0.000132203	1	1	1	0.189917	0.089069
ENSG00000090382.6	LYZ	1.31064	0.189978	0.0516347	1	1	1	0.189978	0.345084
ENSG00000145919.10	BOD1	1.31061	0.189988	0.0188578	2	2	2	0.180224	0.340688
ENSG00000142396.10	ERVK3-1	-1.30999	0.190198	0.0253865	2	2	2	0.0972592	0.397532
ENSG00000177455.12	CD19	-1.30967	0.190306	3.24375e-05	1	1	1	0.190306	0.0278798
ENSG00000115355.15	CCDC88A	1.30958	0.19034	0.00914505	2	2	2	0.101642	0.107335
ENSG00000149571.11	KIRREL3	1.30935	0.190414	4.57871e-05	1	1	1	0.190414	0.0141174
ENSG00000232104.3	RFX3-AS1	-1.30929	0.190438	0.0166777	1	2	2	0.190438	0.427071
ENSG00000163257.10	DCAF16	1.30922	0.190458	0.00812767	2	2	2	0.133876	0.143242
ENSG00000082293.12	COL19A1	-1.30909	0.190503	0.00421509	2	2	2	0.17715	0.0940687
ENSG00000254211.5	LINC01485	-1.30906	0.190515	9.12339e-07	1	2	2	0.190515	0.0073992
ENSG00000187867.8	PALM3	-1.30883	0.19059	4.68536e-05	1	1	1	0.19059	0.0205364
ENSG00000019169.10	MARCO	1.30829	0.190775	7.17528e-06	1	1	1	0.190775	0.0170155
ENSG00000182704.7	TSKU	1.30824	0.190792	0.0166663	1	1	1	0.190792	0.239499
ENSG00000169087.10	HSPBAP1	1.30822	0.1908	0.0209351	2	2	2	0.287733	0.511751
ENSG00000152527.13	PLEKHH2	1.30808	0.190847	0.0478907	1	1	1	0.190847	0.399194
ENSG00000170893.3	TRH	1.30803	0.190862	1.16089e-05	1	1	1	0.190862	0.0188248
ENSG00000116918.13	TSNAX	1.30789	0.190911	0.00120802	1	1	1	0.190911	0.0517747
ENSG00000078043.15	PIAS2	-1.30781	0.190938	0.0250237	1	1	1	0.190938	0.228464
ENSG00000203797.9	DDO	1.30732	0.191103	0.0423191	2	2	2	0.188041	0.295506
ENSG00000163637.12	PRICKLE2	1.30709	0.191181	0.00473943	2	2	2	0.0716121	0.0636942
ENSG00000241043.1	GVQW1	1.30585	0.191605	0.109442	1	1	1	0.191605	0.456639
ENSG00000172901.19	LVRN	-1.3058	0.19162	0.00218877	1	1	1	0.19162	0.0720655
ENSG00000164117.13	FBXO8	-1.30576	0.191635	6.61767e-05	1	1	1	0.191635	0.026902
ENSG00000176108.9	CHMP6	1.30548	0.191728	1.78376e-06	1	1	1	0.191728	0.005311
ENSG00000254858.9	MPV17L2	-1.30543	0.191747	0.00814233	1	1	1	0.191747	0.151735
ENSG00000215912.12	TTC34	-1.30525	0.191806	0.0143706	2	2	2	0.0415791	0.177641
ENSG00000277494.1	GPIHBP1	-1.3052	0.191826	0.112167	2	2	2	0.120512	0.321797
ENSG00000021488.12	SLC7A9	-1.30516	0.191839	0.372914	3	3	3	0.126759	0.75258
ENSG00000277288.3	C10orf142	1.30493	0.191918	0.0662008	1	1	1	0.191918	1.0889
ENSG00000172771.11	EFCAB12	-1.30486	0.191941	0.00021577	1	1	1	0.191941	0.0316533
ENSG00000155508.13	CNOT8	-1.30478	0.191968	0.0748376	2	2	2	0.184405	0.544976
ENSG00000188086.13	PRSS45	-1.30456	0.192042	0.365557	2	2	2	0.0886088	1.15042
ENSG00000072958.8	AP1M1	-1.30449	0.192067	0.0148702	2	2	2	0.189004	0.178029
ENSG00000165617.14	DACT1	1.3042	0.192165	0.0038613	2	2	2	0.0368826	0.0864693
ENSG00000146416.17	AIG1	-1.30401	0.192231	0.00420298	2	2	2	0.13322	0.153888
ENSG00000138600.9	SPPL2A	-1.30393	0.192259	0.0373247	2	2	2	0.0880559	0.33583
ENSG00000173715.15	C11orf80	-1.30393	0.192259	0.0817403	1	1	1	0.192259	0.685022
ENSG00000173653.7	RCE1	1.30393	0.192259	0.0164644	1	1	1	0.192259	0.30744
ENSG00000159210.9	SNF8	1.30379	0.192305	0.0345748	1	1	1	0.192305	0.303752
ENSG00000226101.1	LINC02097	1.30359	0.192373	0.00013025	1	1	1	0.192373	0.0287809
ENSG00000144567.10	FAM134A	-1.3031	0.192541	0.00320961	1	2	2	0.192541	0.0799325
ENSG00000178719.16	GRINA	-1.30292	0.192603	0.000130001	1	2	2	0.192603	0.0429409
ENSG00000272221.1	XXbac-BPG181B23.7	1.30272	0.192669	0.800768	2	3	3	0.0975996	0.810367
ENSG00000276529.1	AP001505.10	-1.30267	0.192687	0.121437	1	1	1	0.192687	0.736224
ENSG00000253846.2	PCDHGA10	-1.30217	0.192859	0.000204692	2	2	2	0.169806	0.0279449
ENSG00000042753.11	AP2S1	1.30205	0.192899	0.00758735	1	1	1	0.192899	0.121594
ENSG00000125895.5	TMEM74B	-1.30153	0.193076	0.0361177	2	2	2	0.132798	0.224619
ENSG00000100784.10	RPS6KA5	-1.30152	0.193082	0.00144463	1	1	1	0.193082	0.0735688
ENSG00000169231.13	THBS3	1.30113	0.193212	0.0352163	1	1	1	0.193212	0.29444
ENSG00000258472.8	RP11-192H23.4	1.3011	0.193224	0.0129449	1	1	1	0.193224	0.169539
ENSG00000114650.18	SCAP	1.301	0.193258	0.0271203	2	2	2	0.194214	0.245375
ENSG00000160602.13	NEK8	-1.30087	0.193304	0.0078338	2	2	2	0.0880506	0.226923
ENSG00000125910.5	S1PR4	-1.30056	0.193409	2.76853e-05	1	1	1	0.193409	0.0261157
ENSG00000117174.10	ZNHIT6	1.30037	0.193475	0.0138199	1	1	1	0.193475	0.296461
ENSG00000152454.3	ZNF256	-1.30031	0.193496	0.0173942	2	2	2	0.159744	0.171043
ENSG00000165322.17	ARHGAP12	-1.30021	0.19353	0.00114477	2	2	2	0.24617	0.0509852
ENSG00000130702.15	LAMA5	-1.29991	0.193631	0.000925408	1	1	1	0.193631	0.0850132
ENSG00000006071.12	ABCC8	1.29971	0.1937	0.129214	1	1	1	0.1937	0.486884
ENSG00000181418.7	DDN	-1.29943	0.193797	1.19053e-05	1	1	1	0.193797	0.0157025
ENSG00000173809.17	TDRD12	1.29904	0.193932	0.0414383	2	2	2	0.240302	0.344281
ENSG00000149639.14	SOGA1	1.29868	0.194055	0.00217499	2	2	2	0.202217	0.0650932
ENSG00000229474.6	PATL2	-1.29818	0.194226	0.00382486	2	2	2	0.0076849	0.105277
ENSG00000121316.10	PLBD1	-1.29794	0.194307	0.00953826	2	2	2	0.0701041	0.160989
ENSG00000127419.16	TMEM175	-1.2978	0.194355	0.00985272	2	2	2	0.182817	0.220356
ENSG00000101115.12	SALL4	1.2978	0.194356	0.00393453	1	1	1	0.194356	0.203968
ENSG00000266402.3	SNHG25	1.29743	0.194483	3.3898e-06	1	2	2	0.194483	0.0142624
ENSG00000146670.9	CDCA5	1.29723	0.194552	0.00201297	1	1	1	0.194552	0.168972
ENSG00000170266.15	GLB1	-1.29712	0.194591	1.91478e-08	1	2	2	0.194591	0.000521142
ENSG00000181652.19	ATG9B	1.29707	0.194606	3.89657e-09	1	1	1	0.194606	0.000344887
ENSG00000168140.4	VASN	1.29618	0.194912	0.0106196	1	1	1	0.194912	0.169735
ENSG00000111834.12	RSPH4A	-1.29609	0.194945	0.00423245	1	1	1	0.194945	0.275329
ENSG00000137074.18	APTX	1.29604	0.19496	0.0788393	2	2	2	0.147809	0.330366
ENSG00000261098.1	RP11-819C21.1	1.2951	0.195286	0.0744168	2	2	2	0.142988	0.319365
ENSG00000164488.11	DACT2	1.29471	0.195419	0.017667	1	1	1	0.195419	0.190167
ENSG00000235597.1	LINC01102	-1.2947	0.195423	6.233e-06	1	1	1	0.195423	0.0105659
ENSG00000105072.8	C19orf44	1.29467	0.195433	0.115092	2	2	2	0.0154846	0.585782
ENSG00000182473.21	EXOC7	-1.29376	0.195748	2.92072e-06	1	1	1	0.195748	0.00848246
ENSG00000135424.15	ITGA7	-1.29352	0.19583	0.00022117	1	1	1	0.19583	0.0560093
ENSG00000163956.10	LRPAP1	-1.29297	0.196022	0.000930993	1	2	2	0.196022	0.0443048
ENSG00000198715.11	GLMP	-1.29252	0.196178	0.0279171	2	2	2	0.19143	0.24346
ENSG00000157916.19	RER1	-1.2925	0.196184	0.000112467	2	2	2	0.221914	0.0233726
ENSG00000118729.11	CASQ2	-1.29244	0.196204	4.82696e-08	1	1	1	0.196204	0.000597275
ENSG00000070182.19	SPTB	1.29207	0.196332	0.00023033	1	1	1	0.196332	0.0964051
ENSG00000250490.1	LINC02145	1.29191	0.196389	0.0183101	1	1	1	0.196389	0.485676
ENSG00000115947.13	ORC4	-1.29189	0.196397	0.000131261	1	1	1	0.196397	0.0164686
ENSG00000204406.12	MBD5	-1.29189	0.196397	3.2098e-09	1	1	1	0.196397	8.1438e-05
ENSG00000053371.12	AKR7A2	-1.29189	0.196397	1.02756e-05	1	2	2	0.196397	0.0106007
ENSG00000148848.14	ADAM12	-1.29181	0.196423	0.0158628	1	1	1	0.196423	0.226027
ENSG00000099991.17	CABIN1	1.29171	0.196457	0.000379905	2	2	2	0.310705	0.0773574
ENSG00000271425.7	NBPF10	1.2916	0.196495	0.155758	1	2	2	0.196495	0.97601
ENSG00000073803.13	MAP3K13	-1.2916	0.196496	0.000833582	2	2	2	0.175042	0.0866321
ENSG00000175334.7	BANF1	-1.29154	0.196515	0.00779221	2	2	2	0.171113	0.123587
ENSG00000158545.15	ZC3H18	-1.29091	0.196735	0.000544173	1	1	1	0.196735	0.106162
ENSG00000172508.10	CARNS1	1.29051	0.196874	2.10679e-05	1	1	1	0.196874	0.0191346
ENSG00000253873.5	PCDHGA11	-1.28997	0.19706	0.00455033	1	1	1	0.19706	0.208486
ENSG00000278611.1	CTC-543D15.8	-1.28952	0.197217	0.178161	2	2	2	0.183512	0.528741
ENSG00000180537.12	RNF182	1.28921	0.197324	0.000331607	1	1	1	0.197324	0.0327704
ENSG00000136859.9	ANGPTL2	1.2891	0.197364	0.00198431	1	1	1	0.197364	0.188522
ENSG00000223496.2	EXOSC6	1.28865	0.197518	0.319532	1	1	1	0.197518	0.82956
ENSG00000156136.9	DCK	1.28845	0.19759	0.00182285	1	1	1	0.19759	0.158257
ENSG00000255418.5	RP11-266A24.1	1.28835	0.197625	0.00367801	1	1	1	0.197625	0.129367
ENSG00000118961.14	LDAH	1.28789	0.197784	0.227153	2	2	2	0.19999	0.715167
ENSG00000198754.5	OXCT2	1.28785	0.197799	0.0092309	1	2	2	0.197799	0.137761
ENSG00000251575.2	C5orf64-AS1	1.28784	0.197801	0.124423	2	2	2	0.123964	0.333773
ENSG00000161204.11	ABCF3	-1.28698	0.198102	0.0325287	1	1	1	0.198102	1.14567
ENSG00000169676.5	DRD5	-1.28657	0.198243	0.00301213	1	1	1	0.198243	0.30323
ENSG00000142657.20	PGD	1.28639	0.198307	0.0140219	2	2	2	0.0775339	0.391207
ENSG00000138161.13	CUZD1	1.28623	0.198363	0.0394499	1	1	1	0.198363	0.274048
ENSG00000171517.5	LPAR3	1.28614	0.198395	0.00757135	1	1	1	0.198395	0.146318
ENSG00000133773.11	CCDC59	-1.28584	0.1985	0.000524406	1	1	1	0.1985	0.0475269
ENSG00000134086.7	VHL	-1.28546	0.198631	0.000175151	1	1	1	0.198631	0.0222634
ENSG00000153015.15	CWC27	-1.28528	0.198696	2.43973e-06	1	1	1	0.198696	0.00321424
ENSG00000149634.4	SPATA25	-1.28525	0.198703	0.000438477	1	1	1	0.198703	0.133014
ENSG00000111802.13	TDP2	-1.2846	0.198932	0.015855	2	3	3	0.213985	0.211242
ENSG00000215305.9	VPS16	-1.28452	0.19896	9.85535e-06	1	1	1	0.19896	0.00872476
ENSG00000167646.13	DNAAF3	-1.28422	0.199063	8.71706e-05	1	1	1	0.199063	0.0395131
ENSG00000234690.6	AC073283.4	1.28406	0.199121	0.0347816	1	1	1	0.199121	0.669385
ENSG00000189238.5	LINC00943	-1.28379	0.199215	0.00325387	2	2	2	0.152802	0.102392
ENSG00000224877.3	NDUFAF8	-1.28378	0.199218	0.00912029	2	2	2	0.195803	0.114396
ENSG00000176678.5	FOXL1	1.28328	0.199394	0.000303433	1	1	1	0.199394	0.0447887
ENSG00000152413.14	HOMER1	1.28327	0.199399	2.16799e-06	1	1	1	0.199399	0.0062314
ENSG00000142961.14	MOB3C	1.28266	0.19961	2.25616e-07	1	1	1	0.19961	0.000748023
ENSG00000025708.13	TYMP	1.28222	0.199767	0.00937613	1	1	1	0.199767	0.141842
ENSG00000011295.15	TTC19	-1.28203	0.199833	0.0240953	1	1	1	0.199833	0.212795
ENSG00000169385.2	RNASE2	-1.28195	0.19986	0.00204101	1	1	1	0.19986	0.0725968
ENSG00000081803.15	CADPS2	-1.28192	0.199872	0.000186162	1	1	1	0.199872	0.0753844
ENSG00000214954.8	LRRC69	1.28187	0.199889	0.00225813	1	1	1	0.199889	0.235858
ENSG00000167110.17	GOLGA2	1.28164	0.199967	1.73107e-06	1	1	1	0.199967	0.00406643
ENSG00000261652.2	C15orf65	-1.28163	0.199972	0.00205733	2	2	2	0.201726	0.121035
ENSG00000100220.11	RTCB	1.28134	0.200073	1.11679e-06	1	1	1	0.200073	0.00281998
ENSG00000092054.12	MYH7	-1.28099	0.200196	1.49841e-05	1	1	1	0.200196	0.0176163
ENSG00000100591.7	AHSA1	1.2808	0.200263	0.00245904	1	1	1	0.200263	0.0889927
ENSG00000187650.3	VMAC	1.28008	0.200517	0.0104846	2	2	2	0.161506	0.282832
ENSG00000278129.1	ZNF8	1.27899	0.200901	0.0101069	1	1	1	0.200901	0.161549
ENSG00000132698.14	RAB25	1.27897	0.200909	0.000743394	1	1	1	0.200909	0.0458665
ENSG00000076201.14	PTPN23	1.27873	0.200994	0.00155376	1	1	1	0.200994	0.0587276
ENSG00000100884.9	CPNE6	-1.27858	0.201044	6.71214e-08	1	1	1	0.201044	0.000663959
ENSG00000198089.15	SFI1	1.27819	0.201183	0.0270723	2	2	2	0.00940971	0.196075
ENSG00000140459.17	CYP11A1	1.27817	0.201189	0.0142121	2	2	2	0.192412	0.368397
ENSG00000101745.16	ANKRD12	-1.27771	0.201353	0.0367359	2	2	2	0.00210098	1.15058
ENSG00000149305.6	HTR3B	1.27744	0.201447	1.23647e-05	1	1	1	0.201447	0.00676661
ENSG00000277075.2	HIST1H2AE	-1.27718	0.201539	0.0125823	1	1	1	0.201539	0.247084
ENSG00000243811.8	APOBEC3D	-1.27718	0.201539	0.0146499	1	1	1	0.201539	0.177491
ENSG00000172336.4	POP7	-1.27648	0.201785	3.99415e-05	1	1	1	0.201785	0.0313682
ENSG00000072864.14	NDE1	-1.27595	0.201973	0.0636183	1	1	1	0.201973	0.361075
ENSG00000093000.18	NUP50	-1.2759	0.201991	0.169733	3	3	3	0.216617	0.324794
ENSG00000282375.1	RP11-43A14.2	-1.27569	0.202064	0.0052843	1	1	1	0.202064	0.130456
ENSG00000145743.15	FBXL17	-1.27568	0.202069	0.000148457	2	2	2	0.0858889	0.04501
ENSG00000163141.18	BNIPL	-1.27553	0.202121	0.0102569	2	2	2	0.208486	0.240375
ENSG00000100348.9	TXN2	-1.27549	0.202134	0.0234475	2	3	3	0.185474	0.51098
ENSG00000170549.3	IRX1	-1.27546	0.202147	6.80534e-06	1	1	1	0.202147	0.00403204
ENSG00000162148.10	PPP1R32	-1.27511	0.202269	0.000409354	1	1	1	0.202269	0.0456693
ENSG00000262619.1	LINC00621	1.27469	0.202419	0.00198014	1	1	1	0.202419	0.142049
ENSG00000197901.11	SLC22A6	-1.27449	0.202491	6.07726e-06	1	1	1	0.202491	0.00739616
ENSG00000164031.16	DNAJB14	-1.2744	0.202523	0.00104803	2	2	2	0.20444	0.0657281
ENSG00000114026.21	OGG1	1.27406	0.202641	9.00174e-05	2	2	2	0.326818	0.0249508
ENSG00000117016.9	RIMS3	-1.27366	0.202785	0.000797423	1	1	1	0.202785	0.04029
ENSG00000275358.1	RP5-1025A1.3	-1.27358	0.202812	0.110818	2	2	2	0.286733	0.660947
ENSG00000169605.5	GKN1	-1.27353	0.20283	4.4316e-05	1	1	1	0.20283	0.00950629
ENSG00000037757.13	MRI1	-1.27323	0.202937	0.249798	2	3	3	0.101582	0.692565
ENSG00000249709.7	ZNF564	-1.27271	0.203121	4.90734e-07	2	2	2	0.0103628	0.00194189
ENSG00000223802.7	CERS1	1.27208	0.203346	0.0424783	2	2	2	0.103923	0.428394
ENSG00000184995.7	IFNE	-1.27115	0.203677	0.000421108	1	1	1	0.203677	0.0559939
ENSG00000196187.11	TMEM63A	1.27104	0.203713	0.0116463	2	2	2	0.233105	0.312356
ENSG00000178974.9	FBXO34	-1.27098	0.203735	0.000712586	1	1	1	0.203735	0.0660157
ENSG00000197275.13	RAD54B	-1.2708	0.203799	0.000865794	2	2	2	0.114344	0.081637
ENSG00000185274.11	WBSCR17	1.27052	0.203899	8.05939e-07	1	1	1	0.203899	0.00695437
ENSG00000275963.1	RP11-180M15.6	-1.27051	0.203902	0.0178465	2	2	2	0.223839	0.176992
ENSG00000144504.15	ANKMY1	-1.27042	0.203937	0.0383853	1	1	1	0.203937	0.397227
ENSG00000101331.15	CCM2L	1.26888	0.204485	2.15723e-05	1	2	2	0.204485	0.0106794
ENSG00000175787.16	ZNF169	1.26875	0.204528	0.00159016	1	1	1	0.204528	0.168763
ENSG00000180739.13	S1PR5	-1.26861	0.204579	2.46473e-05	1	1	1	0.204579	0.00742014
ENSG00000152760.9	TCTEX1D1	-1.26822	0.204721	0.00674939	1	1	1	0.204721	0.132825
ENSG00000124783.12	SSR1	1.26793	0.204821	0.0518896	2	2	2	0.243322	0.627122
ENSG00000184903.9	IMMP2L	1.26737	0.205024	0.00232785	1	2	2	0.205024	0.103968
ENSG00000264964.1	RP11-888D10.3	-1.26719	0.205087	0.00444417	2	2	2	0.149468	0.153321
ENSG00000021300.13	PLEKHB1	1.26679	0.205229	0.00844592	1	1	1	0.205229	0.132729
ENSG00000267108.1	RP11-861E21.1	1.26657	0.20531	0.280226	2	2	2	0.237337	1.04205
ENSG00000010379.15	SLC6A13	-1.26656	0.205311	0.00681047	1	1	1	0.205311	0.132906
ENSG00000126778.8	SIX1	1.26653	0.205322	9.23085e-06	1	1	1	0.205322	0.00738605
ENSG00000149380.11	P4HA3	1.26645	0.205351	0.00798227	1	1	1	0.205351	0.134175
ENSG00000129244.8	ATP1B2	-1.26612	0.205469	0.00292643	1	1	1	0.205469	0.0739418
ENSG00000077150.18	NFKB2	-1.26601	0.205511	0.00252757	1	1	1	0.205511	0.212769
ENSG00000100122.5	CRYBB1	1.26598	0.205521	5.50778e-08	1	1	1	0.205521	0.000883864
ENSG00000214491.8	SEC14L6	-1.26544	0.205714	0.197875	3	3	3	0.21952	0.562286
ENSG00000135341.17	MAP3K7	-1.26532	0.205756	0.000330228	1	1	1	0.205756	0.0652241
ENSG00000139117.13	CPNE8	-1.26424	0.206143	9.27963e-05	1	1	1	0.206143	0.0178014
ENSG00000176438.12	SYNE3	1.26406	0.206209	1.0066e-08	1	1	1	0.206209	0.00014751
ENSG00000005238.19	FAM214B	1.26382	0.206294	0.000980987	1	1	1	0.206294	0.0558005
ENSG00000262097.1	LINC02185	-1.26356	0.206387	0.00277884	1	1	1	0.206387	0.223094
ENSG00000074935.13	TUBE1	1.26341	0.206443	0.00678691	1	1	1	0.206443	0.138783
ENSG00000257704.3	INAFM1	1.2632	0.206519	0.00404962	2	2	2	0.00610708	0.0910345
ENSG00000116151.13	MORN1	-1.26315	0.206535	0.00614399	2	2	2	0.213491	0.139102
ENSG00000187240.13	DYNC2H1	-1.26301	0.206586	0.00541322	1	1	1	0.206586	0.153358
ENSG00000224481.1	RP11-495P10.3	-1.26295	0.206608	0.000399916	1	1	1	0.206608	0.0627537
ENSG00000213380.14	COG8	1.26234	0.206825	0.0518568	2	2	2	0.0200746	0.333698
ENSG00000188505.4	NCCRP1	1.262	0.20695	0.00135413	1	1	1	0.20695	0.0533128
ENSG00000132002.7	DNAJB1	1.26152	0.207123	0.00170536	1	1	1	0.207123	0.0825978
ENSG00000228877.2	RP11-473E2.4	-1.26139	0.207168	0.00710251	1	1	1	0.207168	0.269027
ENSG00000228793.1	RP1-223B1.1	1.26114	0.207258	0.17941	1	1	1	0.207258	0.632063
ENSG00000197191.4	CYSRT1	-1.26093	0.207335	0.0214422	1	1	1	0.207335	0.309364
ENSG00000110422.11	HIPK3	1.2607	0.207415	0.000755179	1	1	1	0.207415	0.0441834
ENSG00000214022.11	REPIN1	-1.26059	0.207458	0.018723	1	1	1	0.207458	0.221225
ENSG00000075239.13	ACAT1	-1.26031	0.207557	0.048599	2	2	2	0.23889	0.277109
ENSG00000120738.7	EGR1	-1.26019	0.2076	0.000207308	2	2	2	0.28247	0.0508104
ENSG00000134686.18	PHC2	-1.26005	0.20765	0.0018272	2	2	2	0.0513188	0.234778
ENSG00000106631.8	MYL7	1.26004	0.207657	0.00109176	1	1	1	0.207657	0.109268
ENSG00000168488.18	ATXN2L	-1.25984	0.207726	0.000182933	1	1	1	0.207726	0.067131
ENSG00000120438.11	TCP1	1.25976	0.207755	0.0148578	2	2	2	0.166224	0.153597
ENSG00000272369.1	RP11-446N19.1	-1.25963	0.207802	7.03432e-05	1	1	1	0.207802	0.0259219
ENSG00000123240.16	OPTN	-1.25945	0.207869	0.00686949	2	2	2	0.21656	0.124678
ENSG00000235770.5	LINC00607	-1.25884	0.20809	0.0227696	2	2	2	0.131834	0.219056
ENSG00000105223.19	PLD3	-1.25788	0.208436	0.000101811	2	2	2	0.221355	0.0428732
ENSG00000260492.2	CISTR	-1.25771	0.208495	0.0274743	2	2	2	0.210146	0.319714
ENSG00000146122.16	DAAM2	-1.25741	0.208607	3.4184e-07	1	1	1	0.208607	0.00290194
ENSG00000176371.13	ZSCAN2	-1.25716	0.208694	0.00382268	1	1	1	0.208694	0.10833
ENSG00000182674.5	KCNB2	-1.25689	0.208795	0.00650119	2	2	2	0.21125	0.138933
ENSG00000225206.8	MIR137HG	1.25664	0.208885	0.01154	1	1	1	0.208885	0.286078
ENSG00000163576.17	EFHB	1.25657	0.20891	0.375491	3	3	3	0.132777	0.819145
ENSG00000151006.7	PRSS53	-1.2564	0.20897	0.00277853	1	1	1	0.20897	0.158147
ENSG00000162139.9	NEU3	-1.2562	0.209042	0.0303117	1	1	1	0.209042	0.291883
ENSG00000198963.10	RORB	-1.25604	0.209102	1.67403e-05	2	2	2	0.140129	0.0154704
ENSG00000170290.3	SLN	-1.25594	0.209138	4.71191e-05	2	2	2	0.302408	0.0196128
ENSG00000266094.7	RASSF5	-1.25594	0.209139	2.39603e-06	1	1	1	0.209139	0.00855228
ENSG00000169884.13	WNT10B	-1.2551	0.209442	0.0145453	1	1	1	0.209442	0.16803
ENSG00000159231.5	CBR3	-1.25509	0.209446	0.0396523	2	2	2	0.219503	0.279008
ENSG00000115760.13	BIRC6	1.25424	0.209756	0.00010343	2	2	2	0.116287	0.0301755
ENSG00000119471.14	HSDL2	1.2542	0.20977	1.91035e-05	1	1	1	0.20977	0.0082513
ENSG00000107614.21	TRDMT1	1.25374	0.209935	0.0303875	2	2	2	0.101624	0.243395
ENSG00000162607.12	USP1	1.25364	0.209973	0.000299221	1	1	1	0.209973	0.0259864
ENSG00000101109.11	STK4	-1.25332	0.210088	0.00531579	1	1	1	0.210088	0.136845
ENSG00000089775.11	ZBTB25	-1.25308	0.210178	0.0124176	2	2	2	0.133787	0.165029
ENSG00000151151.5	IPMK	1.25304	0.21019	1.70562e-06	1	1	1	0.21019	0.0043189
ENSG00000111405.8	ENDOU	1.25254	0.210372	0.00138794	2	2	2	0.295488	0.0612675
ENSG00000111325.16	OGFOD2	1.25237	0.210436	0.00151086	1	1	1	0.210436	0.0837599
ENSG00000272525.1	RP11-79P5.9	-1.2513	0.210823	0.00127722	1	1	1	0.210823	0.128273
ENSG00000145741.15	BTF3	-1.2513	0.210823	0.00543108	1	1	1	0.210823	0.264511
ENSG00000149599.15	DUSP15	1.25117	0.210873	0.000624482	1	2	2	0.210873	0.124033
ENSG00000111364.15	DDX55	1.2509	0.210972	0.203457	2	2	2	0.266991	0.847186
ENSG00000183696.13	UPP1	1.25087	0.210984	0.00704882	1	1	1	0.210984	0.120506
ENSG00000174669.11	SLC29A2	-1.25016	0.21124	0.000326992	1	1	1	0.21124	0.082294
ENSG00000198642.6	KLHL9	-1.25007	0.211274	0.0152109	2	2	2	0.221516	0.165668
ENSG00000278254.4	RP4-668E10.4	1.24983	0.211363	0.0162023	1	1	1	0.211363	0.218671
ENSG00000129204.16	USP6	1.24969	0.211414	0.0895682	2	2	2	0.187434	0.838155
ENSG00000160808.9	MYL3	-1.24953	0.21147	4.48008e-05	1	1	1	0.21147	0.0283269
ENSG00000185432.11	METTL7A	1.24919	0.211596	0.00140372	1	1	1	0.211596	0.0575664
ENSG00000009780.15	FAM76A	1.24911	0.211626	0.00259305	1	1	1	0.211626	0.095077
ENSG00000174576.9	NPAS4	-1.24841	0.21188	6.69159e-06	1	1	1	0.21188	0.00889346
ENSG00000197980.12	LEKR1	-1.24838	0.211891	0.0386238	2	2	2	0.212058	0.361523
ENSG00000139675.11	HNRNPA1L2	1.24764	0.212162	0.00922056	1	2	2	0.212162	0.29678
ENSG00000117010.15	ZNF684	1.2475	0.212215	0.00355349	1	1	1	0.212215	0.174006
ENSG00000146530.11	VWDE	-1.2474	0.21225	0.0823249	2	2	2	0.224643	0.519578
ENSG00000232977.6	LINC00327	1.24738	0.212257	0.0225681	1	1	1	0.212257	0.333574
ENSG00000047579.19	DTNBP1	1.24729	0.21229	0.0211121	1	1	1	0.21229	0.288492
ENSG00000183775.10	KCTD16	-1.24723	0.212314	0.000663789	1	1	1	0.212314	0.0476105
ENSG00000145817.16	YIPF5	-1.24723	0.212314	0.00278742	1	1	1	0.212314	0.0975639
ENSG00000272787.1	KB-226F1.2	1.2465	0.21258	0.0248618	1	1	1	0.21258	0.503334
ENSG00000182858.13	ALG12	1.24649	0.212584	0.0413477	1	2	2	0.212584	0.381656
ENSG00000130544.11	ZNF557	1.24646	0.212597	0.000398996	2	2	2	0.257604	0.116104
ENSG00000105875.13	WDR91	-1.24632	0.212646	0.0308838	1	1	1	0.212646	0.270155
ENSG00000139687.13	RB1	-1.24631	0.21265	0.00678583	1	1	1	0.21265	0.129842
ENSG00000158856.17	DMTN	1.24556	0.212927	0.00613691	2	2	2	0.201462	0.115533
ENSG00000113249.12	HAVCR1	-1.24488	0.213176	2.86246e-05	1	1	1	0.213176	0.0102956
ENSG00000072163.19	LIMS2	-1.24438	0.213361	0.000559469	1	1	1	0.213361	0.052521
ENSG00000161847.13	RAVER1	1.24387	0.213549	0.00164163	1	1	1	0.213549	0.145425
ENSG00000088881.20	EBF4	1.24355	0.213664	0.000999251	1	1	1	0.213664	0.0565869
ENSG00000135926.14	TMBIM1	-1.24298	0.213874	0.000219836	1	1	1	0.213874	0.05896
ENSG00000247317.3	RP11-273G15.2	-1.24281	0.213936	0.0263079	1	1	1	0.213936	0.219262
ENSG00000108861.8	DUSP3	1.24249	0.214057	0.000870223	1	1	1	0.214057	0.0454327
ENSG00000145908.12	ZNF300	-1.24218	0.214169	0.00764395	1	1	1	0.214169	0.212724
ENSG00000177669.3	MBOAT4	-1.24199	0.214242	2.26252e-05	1	1	1	0.214242	0.017914
ENSG00000165997.4	ARL5B	-1.24198	0.214244	0.00280236	1	1	1	0.214244	0.089017
ENSG00000169564.6	PCBP1	-1.24054	0.214777	0.000313237	1	1	1	0.214777	0.0462304
ENSG00000186047.9	DLEU7	1.24015	0.21492	3.3022e-06	1	1	1	0.21492	0.00901942
ENSG00000181788.3	SIAH2	1.24007	0.214949	1.21488e-05	1	1	1	0.214949	0.0170621
ENSG00000181555.20	SETD2	-1.23989	0.215016	1.06681e-12	1	1	1	0.215016	6.56096e-06
ENSG00000258586.1	RP5-1021I20.2	-1.23959	0.215127	0.329872	2	2	2	0.214191	1.03139
ENSG00000197713.14	RPE	1.23906	0.215322	0.00360008	2	2	2	0.118188	0.0799898
ENSG00000154153.13	FAM134B	1.23875	0.215437	0.00107816	1	1	1	0.215437	0.0666509
ENSG00000165609.12	NUDT5	-1.23874	0.215442	0.0098729	1	1	1	0.215442	0.14146
ENSG00000096006.11	CRISP3	-1.23872	0.21545	7.5418e-05	1	1	1	0.21545	0.0241354
ENSG00000167653.4	PSCA	1.23871	0.215452	0.317704	2	2	2	0.10866	0.526668
ENSG00000226380.9	AC058791.1	1.23861	0.215489	0.0316587	1	1	1	0.215489	0.350338
ENSG00000111224.13	PARP11	1.23841	0.215562	0.0312347	2	2	2	0.218278	0.545781
ENSG00000103194.15	USP10	-1.23805	0.215699	0.00158592	1	2	2	0.215699	0.093488
ENSG00000105197.10	TIMM50	-1.23768	0.215836	0.000207791	2	2	2	0.204725	0.0255809
ENSG00000092529.23	CAPN3	-1.23766	0.215841	0.00016032	3	3	3	0.0406534	0.0595114
ENSG00000157510.13	AFAP1L1	1.23734	0.215962	7.99659e-05	1	1	1	0.215962	0.0372787
ENSG00000100644.16	HIF1A	-1.23724	0.215999	9.26964e-06	1	1	1	0.215999	0.0104674
ENSG00000112761.20	WISP3	1.23656	0.21625	0.01101	1	1	1	0.21625	0.176621
ENSG00000185532.15	PRKG1	1.23653	0.216263	0.0529576	2	2	2	0.205006	0.329621
ENSG00000111885.6	MAN1A1	-1.23648	0.216281	7.42532e-05	2	2	2	0.217176	0.0214525
ENSG00000267466.1	RP11-13K12.5	1.2363	0.216346	0.0683448	3	3	3	0.176113	0.477617
ENSG00000180398.11	MCFD2	-1.23595	0.216477	0.126966	2	2	2	0.155303	0.545842
ENSG00000087253.12	LPCAT2	-1.23588	0.216504	0.015464	2	2	2	0.142701	0.0972948
ENSG00000158458.19	NRG2	-1.23549	0.216647	7.5981e-05	1	1	1	0.216647	0.0396691
ENSG00000198130.15	HIBCH	-1.23523	0.216743	0.0298939	1	1	1	0.216743	0.299235
ENSG00000136883.13	KIF12	1.23519	0.21676	0.00705118	2	2	2	0.207029	0.117137
ENSG00000113971.19	NPHP3	1.23511	0.216788	0.497407	2	2	2	0.204858	0.783523
ENSG00000204385.10	SLC44A4	-1.23446	0.217032	0.000719964	1	1	1	0.217032	0.041472
ENSG00000104518.10	GSDMD	1.23427	0.217103	0.0771289	1	1	1	0.217103	0.475704
ENSG00000151650.7	VENTX	1.23384	0.217263	1.03448e-06	1	1	1	0.217263	0.00504821
ENSG00000185187.12	SIGIRR	-1.2336	0.217352	0.0808833	2	2	2	0.160111	0.597449
ENSG00000138669.9	PRKG2	-1.23327	0.217473	0.0158469	2	2	2	0.104006	0.10651
ENSG00000154479.12	CCDC173	1.23311	0.217534	0.0788611	1	1	1	0.217534	0.625979
ENSG00000137054.15	POLR1E	-1.23291	0.217609	0.000707706	1	1	1	0.217609	0.0483442
ENSG00000138767.12	CNOT6L	-1.23218	0.217883	0.0451839	2	2	2	0.273467	0.326778
ENSG00000122642.10	FKBP9	1.23215	0.217895	0.00696139	2	2	2	0.116803	0.259233
ENSG00000152214.12	RIT2	1.23212	0.217904	0.00151636	1	1	1	0.217904	0.0654673
ENSG00000132702.12	HAPLN2	-1.23168	0.218067	0.000142084	1	1	1	0.218067	0.0202656
ENSG00000152061.23	RABGAP1L	-1.23149	0.218138	0.0073716	2	2	2	0.205024	0.201165
ENSG00000056972.18	TRAF3IP2	-1.23142	0.218165	0.00113361	1	1	1	0.218165	0.0526704
ENSG00000171357.5	LURAP1	1.23089	0.218365	0.0116632	1	1	1	0.218365	0.371291
ENSG00000073146.15	MOV10L1	1.23044	0.218531	0.170548	3	3	3	0.126865	0.673647
ENSG00000176871.8	WSB2	-1.23025	0.218603	4.92287e-06	1	1	1	0.218603	0.0122587
ENSG00000139428.11	MMAB	1.22995	0.218715	0.0262855	2	2	2	0.293096	0.564727
ENSG00000111707.11	SUDS3	1.22976	0.218785	0.00702435	1	1	1	0.218785	0.354699
ENSG00000270482.1	RP11-131L12.2	1.22976	0.218785	4.18912e-09	1	1	1	0.218785	0.000273916
ENSG00000164053.19	ATRIP	1.22974	0.218794	0.0831318	2	2	2	0.198055	0.429212
ENSG00000260563.3	RP13-516M14.1	-1.22973	0.218798	0.0183479	1	1	1	0.218798	0.573258
ENSG00000274400.1	RP11-294N21.3	-1.22926	0.218973	6.40604e-05	1	1	1	0.218973	0.0442212
ENSG00000115275.11	MOGS	-1.22868	0.21919	0.0545728	2	2	2	0.26701	0.373101
ENSG00000136630.12	HLX	1.22855	0.219239	0.00231324	1	1	1	0.219239	0.0718507
ENSG00000197841.14	ZNF181	1.22834	0.219318	0.135681	2	2	2	0.198706	0.601736
ENSG00000146090.15	RASGEF1C	-1.22802	0.21944	1.41477e-05	2	2	2	0.21089	0.0123544
ENSG00000008441.16	NFIX	1.22796	0.219461	0.000552198	1	1	1	0.219461	0.0994498
ENSG00000188895.11	MSL1	-1.22792	0.219476	0.0427934	2	2	2	0.145256	0.439939
ENSG00000168802.12	CHTF8	-1.22758	0.219603	0.000697361	1	1	1	0.219603	0.0443969
ENSG00000144043.11	TEX261	1.22741	0.21967	0.0247479	2	2	2	0.198121	0.348472
ENSG00000277186.1	RP13-554M15.8	-1.22709	0.219787	0.0126992	1	1	1	0.219787	0.168161
ENSG00000115942.8	ORC2	1.22691	0.219857	0.00100992	1	1	1	0.219857	0.0596771
ENSG00000188313.12	PLSCR1	1.22679	0.2199	0.000287544	1	1	1	0.2199	0.0717643
ENSG00000179630.10	LACC1	-1.22674	0.219921	0.0323845	2	2	2	0.177925	0.277525
ENSG00000188305.5	C19orf35	-1.22669	0.219937	0.00397812	1	1	1	0.219937	0.103606
ENSG00000270964.1	RP11-502I4.3	-1.22667	0.219948	0.236178	2	2	2	0.0485641	0.554265
ENSG00000118965.14	WDR35	1.22555	0.220368	0.0122355	3	3	3	0.116094	0.175412
ENSG00000172613.7	RAD9A	-1.22546	0.220404	0.0671191	2	2	2	0.0511458	0.738895
ENSG00000204267.13	TAP2	-1.22536	0.220438	0.0917446	2	2	2	0.142753	0.727446
ENSG00000122882.10	ECD	-1.22485	0.22063	0.0109016	1	1	1	0.22063	0.313254
ENSG00000138286.14	FAM149B1	1.22485	0.22063	0.000964774	1	1	1	0.22063	0.0931891
ENSG00000104852.14	SNRNP70	-1.22481	0.220648	0.0108906	1	1	1	0.220648	0.172087
ENSG00000111676.14	ATN1	1.22481	0.220648	0.0105152	1	1	1	0.220648	0.158331
ENSG00000171940.13	ZNF217	1.2247	0.220688	1.78282e-06	1	1	1	0.220688	0.0060765
ENSG00000185420.18	SMYD3	-1.22455	0.220745	0.000753644	2	2	2	0.0237985	0.075255
ENSG00000127337.6	YEATS4	1.22439	0.220806	0.0994307	2	3	3	0.260837	0.51367
ENSG00000139180.10	NDUFA9	-1.22419	0.22088	0.00503219	1	1	1	0.22088	0.103519
ENSG00000198498.9	TMA16	1.2234	0.221179	0.000443698	2	2	2	0.116322	0.0992793
ENSG00000091651.8	ORC6	-1.22329	0.221219	4.94042e-05	2	2	2	0.265004	0.0146554
ENSG00000214530.8	STARD10	-1.22304	0.221314	0.054471	1	1	1	0.221314	0.346628
ENSG00000275183.1	LENG9	-1.22301	0.221325	0.0181971	2	2	2	0.191508	0.197901
ENSG00000182093.14	WRB	1.22297	0.22134	0.0160072	1	1	1	0.22134	0.224444
ENSG00000112041.12	TULP1	-1.22268	0.221449	0.400306	2	2	2	0.247194	0.875066
ENSG00000248712.7	CCDC153	-1.22251	0.221516	0.0293911	1	1	1	0.221516	0.241883
ENSG00000169372.12	CRADD	1.22237	0.221569	2.44263e-06	1	1	1	0.221569	0.00621494
ENSG00000154144.12	TBRG1	1.22205	0.221688	0.00152318	2	2	2	0.0273915	0.101763
ENSG00000143443.9	C1orf56	-1.22148	0.221903	0.00110825	2	2	2	0.23807	0.141123
ENSG00000273015.2	RP11-352M15.2	1.21991	0.222501	0.00016063	1	1	1	0.222501	0.0536377
ENSG00000013503.9	POLR3B	-1.21984	0.222525	0.000291159	1	1	1	0.222525	0.186139
ENSG00000175970.10	UNC119B	1.21981	0.222536	0.0183507	1	1	1	0.222536	0.262205
ENSG00000242553.1	AP001432.14	1.21975	0.222561	0.00178264	2	2	2	0.175023	0.067661
ENSG00000128242.12	GAL3ST1	-1.21967	0.222589	0.000151093	1	1	1	0.222589	0.0187794
ENSG00000116525.13	TRIM62	1.2192	0.222769	0.000955593	1	1	1	0.222769	0.0497383
ENSG00000162521.18	RBBP4	-1.21905	0.222827	0.00247164	1	1	1	0.222827	0.210402
ENSG00000104812.14	GYS1	1.21898	0.222852	0.00822125	1	1	1	0.222852	0.202114
ENSG00000099849.14	RASSF7	-1.21878	0.222927	0.00300245	1	1	1	0.222927	0.188384
ENSG00000185522.8	LMNTD2	1.21878	0.222927	0.00162129	1	1	1	0.222927	0.138432
ENSG00000186908.14	ZDHHC17	1.21865	0.222976	0.00174597	1	1	1	0.222976	0.0691042
ENSG00000135766.8	EGLN1	1.21855	0.223014	0.0104949	1	1	1	0.223014	0.21255
ENSG00000189171.14	S100A13	1.21845	0.223054	0.296093	2	2	2	0.0196764	0.443563
ENSG00000103257.8	SLC7A5	1.2184	0.223072	0.00124263	2	2	2	0.247989	0.0555215
ENSG00000270672.1	MTRNR2L6	-1.21838	0.223081	2.86988e-06	1	1	1	0.223081	0.00435581
ENSG00000140395.8	WDR61	-1.21797	0.223235	0.00562991	2	2	2	0.216708	0.112229
ENSG00000198046.11	ZNF667	-1.21769	0.223342	0.0143474	2	2	2	0.109973	0.188236
ENSG00000240764.3	PCDHGC5	-1.21763	0.223366	0.000364393	1	1	1	0.223366	0.0313507
ENSG00000154447.14	SH3RF1	-1.21743	0.22344	0.00600835	1	1	1	0.22344	0.105851
ENSG00000148719.14	DNAJB12	-1.21723	0.223517	0.0015791	2	2	2	0.215907	0.177759
ENSG00000152348.15	ATG10	1.21678	0.223689	0.332272	3	3	3	0.10172	0.934886
ENSG00000137806.8	NDUFAF1	-1.21657	0.223767	0.0499014	1	2	2	0.223767	0.369354
ENSG00000100284.20	TOM1	1.21652	0.223785	0.00338462	1	1	1	0.223785	0.09101
ENSG00000076053.10	RBM7	-1.21632	0.223864	0.00138815	2	2	2	0.0699008	0.107055
ENSG00000175792.11	RUVBL1	1.21601	0.223982	0.00446377	2	2	2	0.0256839	0.109977
ENSG00000230805.6	AL132709.1	1.21597	0.223996	0.0474385	2	2	2	0.0865197	0.430644
ENSG00000165801.9	ARHGEF40	-1.21551	0.22417	0.0156573	1	1	1	0.22417	0.18497
ENSG00000185507.19	IRF7	1.21484	0.224428	0.000953409	1	1	1	0.224428	0.106156
ENSG00000136810.12	TXN	1.21482	0.224435	0.0143295	1	1	1	0.224435	0.253627
ENSG00000160226.15	C21orf2	1.21455	0.224538	0.0446121	2	2	2	0.140841	0.420917
ENSG00000111832.12	RWDD1	1.21406	0.224723	0.0029581	1	1	1	0.224723	0.230177
ENSG00000113205.5	PCDHB3	-1.21387	0.224798	0.0793598	2	2	2	0.200972	0.589888
ENSG00000101443.17	WFDC2	-1.21351	0.224935	0.0104567	1	1	1	0.224935	0.206541
ENSG00000280206.1	CTB-193M12.5	1.2133	0.225015	0.000649005	1	1	1	0.225015	0.277906
ENSG00000262663.1	RP11-497H17.1	1.21328	0.225022	0.102859	1	1	1	0.225022	2.03726
ENSG00000175985.9	PLEKHD1	-1.21314	0.225077	0.00180597	2	2	2	0.282595	0.076018
ENSG00000145916.18	RMND5B	-1.21286	0.225183	0.00105643	1	2	2	0.225183	0.12241
ENSG00000225180.7	AATK-AS1	-1.21211	0.225469	0.0128814	1	1	1	0.225469	0.350781
ENSG00000239704.10	CDRT4	1.21206	0.225488	0.116877	2	2	2	0.0606485	0.40897
ENSG00000125084.11	WNT1	1.21195	0.225531	0.000246607	1	1	1	0.225531	0.0215885
ENSG00000165678.20	GHITM	-1.21163	0.225653	0.0171543	2	2	2	0.240751	0.548237
ENSG00000095303.14	PTGS1	-1.21163	0.225654	0.000105608	1	1	1	0.225654	0.0285605
ENSG00000231453.1	LINC01305	1.21138	0.225751	0.000767627	2	2	2	0.0460974	0.0480694
ENSG00000169139.11	UBE2V2	1.21057	0.226061	2.16235e-07	1	1	1	0.226061	0.00139513
ENSG00000165244.6	ZNF367	1.21039	0.22613	4.60247e-05	1	1	1	0.22613	0.0255501
ENSG00000110321.16	EIF4G2	-1.21034	0.226149	0.000588873	1	1	1	0.226149	0.0347898
ENSG00000155975.9	VPS37A	-1.21025	0.226185	0.0103335	1	1	1	0.226185	0.194339
ENSG00000205726.14	ITSN1	1.21009	0.226244	0.00309328	2	2	2	0.0297588	0.0846241
ENSG00000108798.8	ABI3	1.20983	0.226345	9.8193e-10	1	1	1	0.226345	0.000142607
ENSG00000167083.6	GNGT2	1.20983	0.226345	1.06372e-09	1	1	1	0.226345	0.000148427
ENSG00000166908.17	PIP4K2C	1.20963	0.22642	0.000380147	2	2	2	0.170777	0.0591828
ENSG00000137133.10	HINT2	-1.20946	0.226485	0.000955499	1	1	1	0.226485	0.0610151
ENSG00000183762.12	KREMEN1	-1.20923	0.226576	0.00869798	2	2	2	0.236764	0.137573
ENSG00000197054.11	ZNF763	1.20902	0.226654	0.0877213	2	2	2	0.121875	0.577596
ENSG00000112651.11	MRPL2	-1.20851	0.226849	0.000213487	1	1	1	0.226849	0.0807275
ENSG00000100246.12	DNAL4	1.20784	0.227109	0.00157558	1	2	2	0.227109	0.119089
ENSG00000198026.7	ZNF335	-1.2078	0.227124	0.000498484	2	2	2	0.307729	0.0773613
ENSG00000137960.5	GIPC2	1.20745	0.227258	0.0209922	1	1	1	0.227258	0.200865
ENSG00000267522.1	LINC01864	-1.20732	0.227309	1.22431e-08	1	1	1	0.227309	0.000223488
ENSG00000152380.9	FAM151B	1.20683	0.227496	0.00458202	2	2	2	0.377292	0.130765
ENSG00000007402.11	CACNA2D2	1.20678	0.227518	0.00199573	1	1	1	0.227518	0.0946524
ENSG00000261204.1	AC004449.6	-1.20623	0.227729	0.0211294	2	2	2	0.226904	0.272959
ENSG00000247982.6	LINC00926	-1.20591	0.227854	0.00265492	1	1	1	0.227854	0.184938
ENSG00000155438.11	NIFK	1.20559	0.227977	0.00140085	2	2	2	0.243706	0.0856179
ENSG00000162104.9	ADCY9	-1.20551	0.228008	0.000531164	1	1	1	0.228008	0.0749428
ENSG00000171798.17	KNDC1	-1.20542	0.228042	0.00646615	2	2	2	0.0562827	0.0747073
ENSG00000149548.14	CCDC15	-1.20528	0.228097	0.0306304	2	2	2	0.212456	0.325109
ENSG00000258181.1	RP11-493L12.4	1.20486	0.228256	0.0787322	1	1	1	0.228256	0.456207
ENSG00000102595.19	UGGT2	-1.20472	0.228312	0.00808796	2	2	2	0.154795	0.134281
ENSG00000119411.10	BSPRY	1.20448	0.228404	0.0263974	2	2	2	0.258261	0.448654
ENSG00000254427.1	RP11-430H10.1	1.20443	0.228422	0.513628	3	3	3	0.0637644	0.993881
ENSG00000134962.6	KLB	1.2042	0.228512	0.120089	1	1	1	0.228512	0.629751
ENSG00000068078.17	FGFR3	-1.20401	0.228586	0.00118198	2	2	2	0.246466	0.058675
ENSG00000268471.6	DKFZP434I0714	-1.20325	0.228878	1.23209e-05	1	1	1	0.228878	0.017422
ENSG00000109670.13	FBXW7	-1.20325	0.228878	4.09717e-05	1	1	1	0.228878	0.0317702
ENSG00000187672.12	ERC2	-1.20306	0.228952	0.000437142	1	1	1	0.228952	0.0299745
ENSG00000152492.13	CCDC50	-1.20303	0.228964	0.0123951	3	3	3	0.136285	0.163843
ENSG00000145740.18	SLC30A5	1.20287	0.229028	0.00176843	1	2	2	0.229028	0.0667579
ENSG00000118690.12	ARMC2	-1.20249	0.229174	0.000192543	1	1	1	0.229174	0.0203918
ENSG00000196937.10	FAM3C	1.20181	0.229438	0.0215093	2	2	2	0.270325	0.281772
ENSG00000254968.6	RP11-65M17.3	1.20125	0.229654	0.00352981	2	2	2	0.100042	0.0739258
ENSG00000278765.1	RP5-890E16.5	1.20107	0.229723	0.0112266	1	1	1	0.229723	0.173087
ENSG00000174032.16	SLC25A30	-1.20102	0.229743	1.58569e-06	1	1	1	0.229743	0.00532924
ENSG00000107960.10	STN1	1.19971	0.23025	0.00725297	2	2	2	0.218767	0.167396
ENSG00000182180.13	MRPS16	1.1997	0.230257	0.00149362	2	2	2	0.223556	0.120266
ENSG00000198721.12	ECI2	-1.19944	0.230357	0.0465118	2	2	2	0.0143186	0.303956
ENSG00000171310.10	CHST11	-1.19929	0.230417	1.52192e-06	1	1	1	0.230417	0.00612312
ENSG00000143333.6	RGS16	1.19924	0.230434	1.09631e-05	1	1	1	0.230434	0.0140127
ENSG00000177272.8	KCNA3	-1.19887	0.230578	0.00462675	1	1	1	0.230578	0.102815
ENSG00000089050.15	RBBP9	1.19855	0.230704	0.0145511	2	2	2	0.039763	0.274364
ENSG00000100099.20	HPS4	1.1984	0.230762	0.102607	3	3	3	0.0329086	0.689762
ENSG00000006744.18	ELAC2	-1.19795	0.230935	0.183122	2	2	2	0.179324	0.599675
ENSG00000106333.12	PCOLCE	-1.19774	0.231017	1.9613e-05	1	1	1	0.231017	0.00831641
ENSG00000100987.14	VSX1	-1.19765	0.231052	0.128288	2	2	2	0.213017	0.586804
ENSG00000102879.15	CORO1A	-1.19754	0.231096	0.000101362	1	1	1	0.231096	0.0248981
ENSG00000131669.9	NINJ1	1.19738	0.231158	0.0523247	3	3	3	0.0142053	0.220721
ENSG00000167723.14	TRPV3	1.19714	0.231252	0.0683749	1	1	1	0.231252	0.582877
ENSG00000173557.14	C2orf70	1.19701	0.231304	0.000114827	1	1	1	0.231304	0.0354367
ENSG00000189129.13	PLAC9	-1.19687	0.231357	0.078661	2	2	2	0.0454472	0.483683
ENSG00000167680.15	SEMA6B	-1.19666	0.231438	3.80275e-06	1	1	1	0.231438	0.00825288
ENSG00000141750.6	STAC2	-1.19647	0.231514	0.018769	2	2	2	0.181504	0.152489
ENSG00000134874.17	DZIP1	1.19628	0.231586	0.000223119	1	1	1	0.231586	0.0351625
ENSG00000020633.18	RUNX3	-1.1954	0.23193	3.86056e-05	1	1	1	0.23193	0.0394685
ENSG00000120860.10	WASHC3	-1.19512	0.232041	0.0295999	2	2	2	0.177974	0.730862
ENSG00000140543.14	DET1	1.19505	0.232067	0.0116323	1	1	1	0.232067	0.16453
ENSG00000161654.9	LSM12	1.19462	0.232235	0.00738092	2	2	2	0.0865514	0.279592
ENSG00000231826.5	LINC01819	1.19421	0.232394	6.5748e-06	1	1	1	0.232394	0.00509679
ENSG00000103507.13	BCKDK	-1.19417	0.232412	0.000446357	2	2	2	0.489067	0.0347413
ENSG00000108551.4	RASD1	-1.19416	0.232414	1.56363e-05	1	1	1	0.232414	0.0179956
ENSG00000121210.15	KIAA0922	1.19411	0.232435	0.000486968	2	2	2	0.247921	0.100501
ENSG00000129437.9	KLK14	-1.19408	0.232447	2.06781e-05	1	1	1	0.232447	0.00948719
ENSG00000163918.10	RFC4	1.19392	0.232511	0.0689582	2	2	2	0.106127	0.451413
ENSG00000187848.12	P2RX2	-1.19377	0.232567	0.0214669	1	1	1	0.232567	0.229804
ENSG00000280789.1	PAGR1	1.19376	0.232572	0.00541996	1	1	1	0.232572	0.166178
ENSG00000163812.13	ZDHHC3	-1.19361	0.232631	0.0168605	1	1	1	0.232631	0.190324
ENSG00000137392.9	CLPS	-1.19345	0.232693	0.00381495	1	1	1	0.232693	0.098691
ENSG00000162994.15	CLHC1	1.19328	0.232762	0.207344	2	2	2	0.0905054	0.864772
ENSG00000067365.14	METTL22	-1.19308	0.232839	0.0598705	1	2	2	0.232839	0.499763
ENSG00000263004.1	RP11-166P13.3	-1.19302	0.232862	0.0435568	1	1	1	0.232862	0.319917
ENSG00000119906.11	SLF2	1.19269	0.232992	0.00187511	1	1	1	0.232992	0.183261
ENSG00000110723.11	EXPH5	1.1925	0.233064	0.000415044	1	1	1	0.233064	0.0611222
ENSG00000145604.15	SKP2	-1.19219	0.233185	0.00422224	2	2	2	0.24862	0.103977
ENSG00000138468.15	SENP7	1.19218	0.233189	0.00330082	1	1	1	0.233189	0.0845873
ENSG00000198752.10	CDC42BPB	1.19166	0.233395	5.1476e-05	1	1	1	0.233395	0.0455751
ENSG00000137501.17	SYTL2	-1.19139	0.2335	0.0113022	2	2	2	0.150045	0.199264
ENSG00000103316.10	CRYM	1.19126	0.23355	9.3963e-05	1	1	1	0.23355	0.0410237
ENSG00000231133.6	HAR1B	-1.19104	0.233637	0.160785	3	3	3	0.258767	0.393285
ENSG00000198887.8	SMC5	1.19083	0.23372	5.94862e-05	2	2	2	0.18297	0.0145905
ENSG00000125821.11	DTD1	1.19083	0.233722	0.03732	2	2	2	0.0270678	0.180624
ENSG00000156103.15	MMP16	-1.19065	0.23379	0.000827968	1	1	1	0.23379	0.15898
ENSG00000245156.1	RP11-867G23.3	1.19056	0.233828	0.000865224	2	2	2	0.22093	0.0462731
ENSG00000115307.16	AUP1	-1.19053	0.233838	0.00459081	1	1	1	0.233838	0.139261
ENSG00000115317.11	HTRA2	1.19053	0.233838	6.40558e-05	1	1	1	0.233838	0.0164499
ENSG00000134463.14	ECHDC3	-1.19052	0.233843	0.322254	3	4	4	0.181972	0.632092
ENSG00000281205.1	LINC00950	1.19048	0.233859	0.093912	2	2	2	0.153237	0.302457
ENSG00000158019.20	BRE	1.18925	0.234341	4.73138e-06	2	2	2	0.128706	0.00849302
ENSG00000115289.13	PCGF1	1.189	0.234439	0.000937758	1	1	1	0.234439	0.0641082
ENSG00000165406.15	MARCH8	1.18877	0.234529	0.00460505	1	1	1	0.234529	0.198086
ENSG00000106789.12	CORO2A	1.18838	0.234685	0.0247832	2	2	2	0.240867	0.285257
ENSG00000075539.13	FRYL	1.18834	0.234698	0.000247946	1	1	1	0.234698	0.021818
ENSG00000180929.5	GPR62	-1.18834	0.234699	6.07557e-07	1	1	1	0.234699	0.0060381
ENSG00000057294.14	PKP2	1.18811	0.234792	2.63175e-05	1	1	1	0.234792	0.00781297
ENSG00000267534.2	S1PR2	-1.18775	0.234932	0.00193313	1	2	2	0.234932	0.0696968
ENSG00000257354.2	RP11-631N16.2	-1.18764	0.234974	0.000192149	1	1	1	0.234974	0.0197976
ENSG00000153214.9	TMEM87B	-1.18763	0.23498	0.00366823	2	2	2	0.201726	0.299215
ENSG00000113209.8	PCDHB5	-1.18751	0.235027	0.000186673	1	1	1	0.235027	0.0621785
ENSG00000132141.13	CCT6B	-1.1874	0.23507	0.0216475	1	1	1	0.23507	0.220889
ENSG00000124795.14	DEK	1.18709	0.235191	0.00178909	2	2	2	0.223043	0.0781549
ENSG00000172780.16	RAB43	1.18681	0.235303	0.0869053	2	2	2	0.143985	0.717169
ENSG00000182853.11	VMO1	1.18633	0.235494	0.00184618	1	1	1	0.235494	0.0643317
ENSG00000225383.7	SFTA1P	1.18598	0.235632	0.0554219	1	2	2	0.235632	0.345965
ENSG00000165060.11	FXN	1.18591	0.235658	0.009034	1	1	1	0.235658	0.144588
ENSG00000105939.12	ZC3HAV1	-1.18589	0.235666	0.00105214	1	1	1	0.235666	0.0534261
ENSG00000101282.8	RSPO4	1.18586	0.235676	0.00540108	2	2	2	0.190225	0.172799
ENSG00000100191.5	SLC5A4	1.18572	0.235733	0.05081	2	2	2	0.241929	0.582049
ENSG00000139178.10	C1RL	-1.1854	0.235861	0.0034335	1	1	1	0.235861	0.140396
ENSG00000228484.1	RP11-106M7.1	-1.1854	0.235861	9.35982e-06	1	1	1	0.235861	0.0121658
ENSG00000146700.8	SSC4D	1.18535	0.23588	0.0108231	1	1	1	0.23588	0.156188
ENSG00000171435.13	KSR2	1.18487	0.23607	6.11839e-06	1	1	1	0.23607	0.00776199
ENSG00000172731.13	LRRC20	1.18455	0.236194	0.00744834	2	2	2	0.32157	0.352189
ENSG00000079277.19	MKNK1	1.18455	0.236196	0.00527187	1	1	1	0.236196	0.114344
ENSG00000184227.7	ACOT1	-1.18434	0.236277	0.901449	4	4	4	0.064775	0.642463
ENSG00000107872.12	FBXL15	1.18433	0.236282	0.000361877	1	1	1	0.236282	0.0865725
ENSG00000102575.10	ACP5	1.18426	0.236309	0.143441	2	2	2	0.0540132	0.42645
ENSG00000110427.14	KIAA1549L	-1.18388	0.236459	4.16925e-05	1	1	1	0.236459	0.0221991
ENSG00000184277.12	TM2D3	1.18372	0.236524	0.0144711	1	1	1	0.236524	0.173275
ENSG00000092820.17	EZR	-1.18354	0.236596	0.00218828	1	1	1	0.236596	0.0751427
ENSG00000168502.17	MTCL1	1.18327	0.236703	0.00244552	1	1	1	0.236703	0.0852058
ENSG00000176209.11	SMIM19	1.18252	0.237001	0.0884151	2	2	2	0.245722	0.39818
ENSG00000197417.7	SHPK	1.18237	0.23706	0.211952	1	1	1	0.23706	0.739799
ENSG00000257594.3	GALNT4	-1.18234	0.237072	0.0140728	2	2	2	0.0209436	0.172329
ENSG00000144283.21	PKP4	1.1823	0.237086	0.000112797	1	1	1	0.237086	0.0283406
ENSG00000169507.9	SLC38A11	1.18221	0.237121	0.000237088	1	1	1	0.237121	0.0276646
ENSG00000136870.10	ZNF189	1.182	0.237206	0.0228934	2	2	2	0.222889	0.193832
ENSG00000110002.15	VWA5A	-1.18196	0.23722	0.000405158	1	1	1	0.23722	0.0593344
ENSG00000204335.3	SP5	1.18185	0.237265	0.0470781	1	1	1	0.237265	0.282901
ENSG00000222033.1	LINC01124	1.18185	0.237265	0.0116451	1	1	1	0.237265	0.140701
ENSG00000091527.15	CDV3	1.18136	0.23746	0.000583584	1	1	1	0.23746	0.0644633
ENSG00000092531.9	SNAP23	-1.18112	0.237554	0.00299214	2	2	2	0.172507	0.112029
ENSG00000157445.14	CACNA2D3	1.17993	0.238029	9.65534e-06	1	1	1	0.238029	0.00555859
ENSG00000283897.1	CTB-88F18.5	-1.17971	0.238114	1.28978e-06	1	1	1	0.238114	0.0072141
ENSG00000072849.10	DERL2	1.17969	0.238124	0.000442121	2	2	2	0.215442	0.0768511
ENSG00000064932.15	SBNO2	1.17956	0.238174	1.58067e-06	1	1	1	0.238174	0.00451255
ENSG00000143224.17	PPOX	1.17894	0.238422	0.0122324	2	2	2	0.236254	0.169458
ENSG00000165724.5	ZMYND19	-1.17887	0.238449	0.0021487	1	1	1	0.238449	0.0974374
ENSG00000272398.5	CD24	1.17882	0.238468	5.27655e-05	1	1	1	0.238468	0.0224507
ENSG00000103042.8	SLC38A7	-1.17872	0.23851	1.17912e-07	1	1	1	0.23851	0.000513387
ENSG00000196369.10	SRGAP2B	-1.17839	0.238643	0.0957586	1	1	1	0.238643	0.650469
ENSG00000266970.1	RP11-806H10.4	-1.17832	0.238671	0.0304661	2	2	2	0.277291	0.198564
ENSG00000136738.14	STAM	-1.1775	0.238997	2.3378e-08	1	1	1	0.238997	0.000278777
ENSG00000126353.3	CCR7	1.17749	0.238999	0.0028303	1	1	1	0.238999	0.145164
ENSG00000131437.15	KIF3A	-1.17725	0.239095	0.0168298	2	2	2	0.0719241	0.167938
ENSG00000110148.9	CCKBR	-1.17714	0.239138	0.00294794	1	1	1	0.239138	0.0899515
ENSG00000108771.12	DHX58	1.17699	0.239198	0.0195294	2	2	2	0.178515	0.226709
ENSG00000226853.2	AC010894.3	1.1769	0.239234	5.52911e-11	1	1	1	0.239234	1.50759e-05
ENSG00000070759.16	TESK2	1.1769	0.239236	0.0272327	2	2	2	0.116698	0.18785
ENSG00000048392.11	RRM2B	1.17672	0.239308	2.52762e-06	1	1	1	0.239308	0.00364598
ENSG00000132749.10	TESMIN	1.1767	0.239315	0.0220197	1	1	1	0.239315	0.192225
ENSG00000138107.12	ACTR1A	-1.17656	0.239369	0.00664334	1	1	1	0.239369	0.115705
ENSG00000283646.1	LINC02009	1.17606	0.239572	0.00125637	1	1	1	0.239572	0.113149
ENSG00000116774.11	OLFML3	1.17547	0.239807	0.00511682	2	2	2	0.0991449	0.149737
ENSG00000108244.16	KRT23	1.1754	0.239835	0.00367713	2	2	2	0.270598	0.281664
ENSG00000112893.9	MAN2A1	-1.17521	0.23991	0.00167566	1	1	1	0.23991	0.0589627
ENSG00000241370.5	RPP21	1.17517	0.239928	0.000728308	1	1	1	0.239928	0.0555347
ENSG00000149716.12	ORAOV1	-1.17465	0.240133	0.00111023	1	2	2	0.240133	0.16538
ENSG00000241553.12	ARPC4	1.17358	0.240564	1.36968e-07	1	1	1	0.240564	0.0018369
ENSG00000264880.1	RP11-805F19.1	1.1728	0.240875	0.0207646	2	2	2	0.219105	0.407107
ENSG00000188779.10	SKOR1	1.17199	0.2412	0.02949	1	1	1	0.2412	0.35575
ENSG00000164404.8	GDF9	1.17173	0.241305	0.116369	2	2	2	0.034316	0.335528
ENSG00000145022.4	TCTA	-1.17173	0.241307	0.000531772	1	1	1	0.241307	0.127568
ENSG00000181472.4	ZBTB2	1.17163	0.241347	0.000208135	1	1	1	0.241347	0.0272842
ENSG00000080493.15	SLC4A4	1.17147	0.24141	3.50623e-05	1	1	1	0.24141	0.021253
ENSG00000186897.4	C1QL4	-1.17136	0.241455	0.127446	2	2	2	0.113764	0.697229
ENSG00000166200.14	COPS2	1.17123	0.241505	0.00032475	2	2	2	0.229863	0.0993615
ENSG00000118369.12	USP35	1.17087	0.241653	0.0129836	1	1	1	0.241653	0.183949
ENSG00000148481.13	MINDY3	-1.1708	0.24168	0.00203772	2	2	2	0.26423	0.0715816
ENSG00000126218.11	F10	-1.17073	0.241706	0.000253111	1	1	1	0.241706	0.0275757
ENSG00000140280.13	LYSMD2	1.17065	0.24174	0.00225631	1	1	1	0.24174	0.0693906
ENSG00000162227.7	TAF6L	-1.17041	0.241835	4.82895e-05	2	2	2	0.202624	0.0328177
ENSG00000168418.7	KCNG4	1.17031	0.241875	0.0360195	3	3	3	0.315814	0.181868
ENSG00000164548.10	TRA2A	1.17016	0.241936	5.80815e-05	1	1	1	0.241936	0.0287022
ENSG00000196814.14	MVB12B	1.17008	0.24197	0.00312461	1	1	1	0.24197	0.093977
ENSG00000140326.12	CDAN1	1.16986	0.242059	0.012246	2	2	2	0.233738	0.186629
ENSG00000160325.14	CACFD1	1.16956	0.242179	0.0309135	1	1	1	0.242179	0.434813
ENSG00000135951.14	TSGA10	-1.16944	0.242228	0.170923	2	2	2	0.0462424	0.382677
ENSG00000163032.11	VSNL1	-1.16918	0.242331	2.72866e-05	2	2	2	0.161188	0.0115703
ENSG00000153982.10	GDPD1	1.16887	0.242457	0.000761917	1	1	1	0.242457	0.052296
ENSG00000274184.1	RP11-158H5.8	-1.1687	0.242525	0.0283147	1	1	1	0.242525	0.345852
ENSG00000139970.16	RTN1	1.16843	0.242633	2.18173e-06	1	1	1	0.242633	0.00353905
ENSG00000101084.17	C20orf24	-1.16828	0.242694	0.000229677	1	2	2	0.242694	0.0324436
ENSG00000157150.4	TIMP4	-1.16758	0.242976	0.0226598	1	1	1	0.242976	0.259915
ENSG00000129925.10	TMEM8A	-1.16712	0.243162	0.0115176	1	1	1	0.243162	0.187548
ENSG00000119522.16	DENND1A	-1.1671	0.243171	0.000377746	1	1	1	0.243171	0.0822539
ENSG00000242114.5	MTFP1	-1.167	0.243212	7.07241e-05	1	1	1	0.243212	0.0185246
ENSG00000049167.13	ERCC8	-1.16695	0.243231	0.024645	2	2	2	0.0276504	0.234187
ENSG00000272823.1	RP11-295M18.6	-1.16665	0.243351	0.55111	2	2	2	0.213952	0.6308
ENSG00000175395.15	ZNF25	-1.16648	0.243421	0.00985497	3	3	3	0.124421	0.191912
ENSG00000161180.10	CCDC116	1.1664	0.243454	0.0726564	2	2	2	0.304618	0.484359
ENSG00000241231.1	RP11-275H4.1	1.16631	0.243488	0.385565	1	1	1	0.243488	0.899602
ENSG00000136122.15	BORA	-1.16613	0.243561	0.0401567	3	3	3	0.261118	0.559996
ENSG00000105771.13	SMG9	1.1661	0.243574	0.00446122	1	1	1	0.243574	0.113324
ENSG00000101216.10	GMEB2	1.16584	0.24368	0.00276721	1	1	1	0.24368	0.0756931
ENSG00000211460.11	TSN	-1.16577	0.243706	1.89217e-05	1	1	1	0.243706	0.0105858
ENSG00000127084.17	FGD3	-1.16557	0.243786	0.000162308	2	2	2	0.228743	0.0418037
ENSG00000117262.18	GPR89A	-1.16548	0.243824	7.8544e-07	1	2	2	0.243824	0.00134266
ENSG00000250508.1	RP11-757G1.6	1.16482	0.24409	0.0842006	1	1	1	0.24409	0.431097
ENSG00000092094.10	OSGEP	-1.16429	0.244307	0.190127	2	2	2	0.0256984	0.633199
ENSG00000136271.10	DDX56	-1.1642	0.244341	0.00142488	1	1	1	0.244341	0.171786
ENSG00000151208.16	DLG5	-1.16406	0.244401	0.00464746	1	1	1	0.244401	0.107855
ENSG00000105393.15	BABAM1	-1.16404	0.244407	0.0010881	1	1	1	0.244407	0.0490372
ENSG00000196453.7	ZNF777	1.16401	0.244421	2.71192e-06	1	1	1	0.244421	0.00591072
ENSG00000137124.7	ALDH1B1	-1.16357	0.244596	0.0088761	2	2	2	0.144482	0.184023
ENSG00000054118.13	THRAP3	1.16297	0.244841	0.00507214	1	1	1	0.244841	0.144395
ENSG00000100445.17	SDR39U1	1.16292	0.244861	0.00948139	2	2	2	0.1189	0.213125
ENSG00000130590.13	SAMD10	1.16265	0.244973	0.00900308	2	2	2	0.00685346	0.159897
ENSG00000119946.10	CNNM1	1.16254	0.245015	0.000968026	1	1	1	0.245015	0.0713514
ENSG00000271991.1	RP11-79O8.1	-1.16226	0.245129	0.00210731	2	2	2	0.188106	0.155073
ENSG00000136819.15	C9orf78	-1.16211	0.245189	0.00248901	1	1	1	0.245189	0.275644
ENSG00000188820.12	FAM26F	-1.16173	0.245344	0.0967481	2	3	3	0.304683	0.751394
ENSG00000026025.15	VIM	1.16143	0.245465	0.00138967	1	1	1	0.245465	0.0602478
ENSG00000083097.14	DOPEY1	-1.16142	0.245471	0.00907502	1	1	1	0.245471	0.164731
ENSG00000164305.18	CASP3	1.16134	0.245505	0.000137297	1	1	1	0.245505	0.0268714
ENSG00000137073.21	UBAP2	1.1613	0.245521	0.0128074	1	1	1	0.245521	0.625268
ENSG00000258572.1	RP11-1070N10.3	-1.16101	0.245639	0.0263343	2	2	2	0.217178	0.424287
ENSG00000188133.5	TMEM215	1.16096	0.245658	0.021593	2	2	2	0.244273	0.347038
ENSG00000236485.1	LINC01945	1.16089	0.245687	0.0108832	2	3	3	0.210353	0.275521
ENSG00000089060.11	SLC8B1	1.16083	0.245711	6.25615e-05	1	1	1	0.245711	0.0225083
ENSG00000242516.1	LINC00960	1.16055	0.245825	0.0741052	2	2	2	0.124329	0.372551
ENSG00000188026.12	RILPL1	1.16043	0.245873	0.00765499	1	2	2	0.245873	0.17357
ENSG00000160200.17	CBS	1.1604	0.245886	0.192085	1	3	3	0.245886	0.890943
ENSG00000135740.16	SLC9A5	-1.16037	0.245899	0.000304542	2	2	2	0.154665	0.0323294
ENSG00000226363.3	HAGLROS	1.16006	0.246023	0.0946384	2	2	2	0.12931	0.359842
ENSG00000140264.19	SERF2	1.15991	0.246087	3.82845e-05	1	1	1	0.246087	0.0141526
ENSG00000143158.10	MPC2	1.15968	0.246178	0.00635521	1	1	1	0.246178	0.208236
ENSG00000122733.12	PHF24	1.15951	0.246248	7.21698e-05	1	1	1	0.246248	0.0133785
ENSG00000138688.15	KIAA1109	1.1595	0.246254	0.0179915	2	2	2	0.0726324	0.264949
ENSG00000147324.10	MFHAS1	1.15925	0.246353	2.05417e-07	1	1	1	0.246353	0.0018023
ENSG00000226508.1	LINC01918	1.15888	0.246506	0.0131361	1	1	1	0.246506	0.411372
ENSG00000175048.16	ZDHHC14	-1.15883	0.246526	0.00934114	1	2	2	0.246526	0.160783
ENSG00000174307.6	PHLDA3	-1.1583	0.246741	0.0329999	2	2	2	0.137959	0.283026
ENSG00000107175.11	CREB3	-1.15811	0.246818	7.99236e-06	1	1	1	0.246818	0.0179582
ENSG00000214688.5	C10orf105	1.15809	0.246825	0.0217754	2	2	2	0.212909	0.217805
ENSG00000035720.7	STAP1	-1.15795	0.246884	0.00220325	1	1	1	0.246884	0.0829901
ENSG00000125827.8	TMX4	1.15794	0.246889	0.00069785	1	2	2	0.246889	0.131117
ENSG00000129990.14	SYT5	-1.15792	0.246895	0.000450313	1	1	1	0.246895	0.0898077
ENSG00000113269.13	RNF130	1.15768	0.246995	0.00312848	2	2	2	0.0719585	0.108587
ENSG00000178917.15	ZNF852	1.15726	0.247168	0.00326988	1	1	1	0.247168	0.0913691
ENSG00000142621.19	FHAD1	-1.15725	0.247171	0.0102859	2	2	2	0.274791	0.137374
ENSG00000128881.16	TTBK2	1.15723	0.247179	0.00332081	1	1	1	0.247179	0.0813745
ENSG00000122735.15	DNAI1	-1.15666	0.24741	7.52572e-06	1	1	1	0.24741	0.00860852
ENSG00000273403.1	RP11-329B9.3	1.1566	0.247435	0.0305177	1	1	1	0.247435	0.250999
ENSG00000272449.1	RP3-395M20.12	1.15624	0.247583	0.000242981	1	1	1	0.247583	0.0237282
ENSG00000097007.17	ABL1	1.15533	0.247955	1.00932e-05	1	1	1	0.247955	0.0175529
ENSG00000196196.2	HRCT1	1.15506	0.248064	0.160626	2	2	2	0.107642	0.449733
ENSG00000179941.6	BBS10	1.15478	0.24818	0.00202362	1	1	1	0.24818	0.0722868
ENSG00000156875.13	MFSD14A	-1.15434	0.248361	0.00178181	2	2	2	0.291816	0.114583
ENSG00000168005.8	C11orf84	-1.15386	0.248559	0.000832317	2	2	2	0.318169	0.0738664
ENSG00000270659.1	RP11-105N14.1	1.15381	0.248579	0.0690832	1	1	1	0.248579	0.39826
ENSG00000163435.15	ELF3	1.15376	0.248598	3.46474e-06	1	1	1	0.248598	0.00281997
ENSG00000144908.13	ALDH1L1	1.15356	0.24868	0.00452276	2	2	2	0.194866	0.0558649
ENSG00000089048.14	ESF1	-1.15341	0.248742	1.05543e-05	1	1	1	0.248742	0.0251664
ENSG00000166788.9	SAAL1	1.15334	0.24877	0.17535	2	2	2	0.05528	0.72163
ENSG00000131459.12	GFPT2	-1.15332	0.248781	0.0165986	2	2	2	0.140934	0.260243
ENSG00000147457.13	CHMP7	1.1532	0.248829	0.0115902	2	2	2	0.248342	0.165799
ENSG00000113460.12	BRIX1	-1.15234	0.249183	3.98674e-08	1	1	1	0.249183	0.000568197
ENSG00000204304.11	PBX2	1.15215	0.24926	0.00276527	2	2	2	0.0492338	0.176203
ENSG00000188428.19	BLOC1S5	1.15188	0.24937	0.000627578	2	2	2	0.249363	0.0799752
ENSG00000124593.15	RP11-298J23.10	1.15159	0.24949	0.000118661	1	1	1	0.24949	0.084384
ENSG00000173567.14	ADGRF3	1.15154	0.249509	0.0176481	1	1	1	0.249509	0.193362
ENSG00000164674.15	SYTL3	1.15125	0.24963	0.00554162	2	2	2	0.122759	0.140816
ENSG00000185324.21	CDK10	1.15124	0.249633	0.0176831	1	2	2	0.249633	0.361507
ENSG00000182183.14	FAM159A	-1.15107	0.249705	0.000907454	2	2	2	0.267335	0.120374
ENSG00000273759.1	RP4-563E14.1	-1.15106	0.249709	7.57236e-05	1	1	1	0.249709	0.0243184
ENSG00000128923.10	MINDY2	1.15073	0.249842	0.00463213	1	1	1	0.249842	0.187305
ENSG00000245975.2	RP11-30K9.6	1.15073	0.249842	0.126272	1	1	1	0.249842	0.977944
ENSG00000247363.2	RP11-637A17.2	1.15064	0.249879	0.0117464	2	2	2	0.17757	0.372659
ENSG00000104267.9	CA2	-1.15024	0.250047	7.74844e-06	1	1	1	0.250047	0.0153795
ENSG00000272902.2	TBC1D8-AS1	-1.1502	0.250063	0.00954981	2	2	2	0.167623	0.128942
ENSG00000253305.2	PCDHGB6	1.14998	0.250152	0.00111116	1	1	1	0.250152	0.0838728
ENSG00000085840.12	ORC1	1.14984	0.250208	0.0102853	1	1	1	0.250208	0.276728
ENSG00000143457.10	GOLPH3L	1.14964	0.250294	3.01175e-05	1	1	1	0.250294	0.00798429
ENSG00000261008.6	LINC01572	1.14942	0.250382	4.77402e-05	1	1	1	0.250382	0.0209869
ENSG00000139344.7	AMDHD1	1.14936	0.250409	0.0654658	1	1	1	0.250409	0.370246
ENSG00000183060.15	LYSMD4	-1.1491	0.250516	0.261463	1	1	1	0.250516	0.776955
ENSG00000130254.11	SAFB2	1.14902	0.250547	2.84438e-07	1	1	1	0.250547	0.00151769
ENSG00000083312.17	TNPO1	-1.14885	0.250618	0.000714079	2	2	2	0.321142	0.0459601
ENSG00000214026.10	MRPL23	1.14884	0.25062	0.248183	1	1	1	0.25062	0.90875
ENSG00000120699.12	EXOSC8	1.14872	0.25067	0.00911166	1	1	1	0.25067	0.207906
ENSG00000226828.1	RP11-278H7.1	-1.14863	0.250707	2.40691e-05	1	1	1	0.250707	0.00646434
ENSG00000171724.2	VAT1L	-1.14853	0.250751	0.00167629	1	1	1	0.250751	0.111305
ENSG00000162814.10	SPATA17	-1.14776	0.251069	8.75342e-05	1	1	1	0.251069	0.0321659
ENSG00000271849.1	CTC-332L22.1	1.1477	0.251092	0.00539884	1	1	1	0.251092	0.105836
ENSG00000203999.8	LINC01270	1.14757	0.251144	0.0413683	2	3	3	0.254335	0.29877
ENSG00000155906.16	RMND1	1.14756	0.251149	0.0037134	1	1	1	0.251149	0.139383
ENSG00000104147.8	OIP5	1.1471	0.25134	0.0297715	1	1	1	0.25134	0.298622
ENSG00000137804.12	NUSAP1	1.1471	0.25134	0.221573	1	2	2	0.25134	0.814666
ENSG00000118246.13	FASTKD2	-1.14692	0.251415	0.0133108	2	2	2	0.250822	0.223731
ENSG00000109805.9	NCAPG	-1.14607	0.251768	0.00466451	2	2	2	0.164706	0.107765
ENSG00000167136.6	ENDOG	1.14575	0.251898	0.0233605	2	2	2	0.177995	0.22496
ENSG00000143222.11	UFC1	1.14575	0.2519	4.02854e-06	1	1	1	0.2519	0.00303829
ENSG00000226237.1	GAS1RR	1.14509	0.25217	0.0315969	1	1	1	0.25217	0.394699
ENSG00000143753.12	DEGS1	1.14496	0.252227	0.00561334	1	1	1	0.252227	0.257583
ENSG00000147799.11	ARHGAP39	1.14475	0.252313	0.000130538	1	1	1	0.252313	0.0567081
ENSG00000127366.5	TAS2R5	1.1441	0.252582	0.0476843	2	2	2	0.214708	0.304273
ENSG00000124688.13	MAD2L1BP	-1.1437	0.252748	1.06123e-05	1	1	1	0.252748	0.0103991
ENSG00000221838.9	AP4M1	1.14364	0.252772	0.0488102	2	2	2	0.272854	0.229477
ENSG00000162063.12	CCNF	-1.1434	0.252871	0.0033031	1	1	1	0.252871	0.0845251
ENSG00000117139.16	KDM5B	1.14311	0.252994	0.00454358	1	1	1	0.252994	0.0939777
ENSG00000120820.12	GLT8D2	-1.14279	0.253125	0.0128342	2	2	2	0.22749	0.344154
ENSG00000144227.4	NXPH2	1.14277	0.253132	3.45345e-08	1	1	1	0.253132	0.000337631
ENSG00000171119.2	NRTN	-1.14258	0.253212	0.000904713	2	2	2	0.291944	0.128184
ENSG00000163702.18	IL17RC	-1.14254	0.253231	0.0429291	2	2	2	0.143982	0.442976
ENSG00000124120.10	TTPAL	-1.14228	0.253338	0.00401393	1	1	1	0.253338	0.209516
ENSG00000214413.7	BBIP1	1.14226	0.253345	0.00295662	2	2	2	0.332198	0.192547
ENSG00000275835.4	TUBGCP5	-1.14224	0.253353	0.0195674	1	2	2	0.253353	0.321638
ENSG00000237523.1	LINC00857	1.1418	0.253536	0.0150216	1	1	1	0.253536	0.19684
ENSG00000111644.7	ACRBP	1.14111	0.253826	3.46827e-05	1	1	1	0.253826	0.0202471
ENSG00000131475.6	VPS25	-1.14106	0.253843	2.05645e-05	1	1	1	0.253843	0.00967331
ENSG00000082781.11	ITGB5	1.14094	0.253895	0.00711826	1	1	1	0.253895	0.173409
ENSG00000136816.15	TOR1B	-1.14056	0.254053	0.0178077	1	1	1	0.254053	0.737292
ENSG00000137145.20	DENND4C	1.14054	0.254061	0.000177648	1	2	2	0.254061	0.0234923
ENSG00000221944.6	TIGD1	1.14045	0.254098	0.0262554	1	1	1	0.254098	0.273575
ENSG00000132661.3	NXT1	1.14034	0.254143	0.00206898	1	1	1	0.254143	0.112882
ENSG00000198821.10	CD247	1.14034	0.254145	0.0126783	2	2	2	0.141225	0.188932
ENSG00000135404.11	CD63	-1.13987	0.254339	7.31888e-07	1	1	1	0.254339	0.00302112
ENSG00000196526.10	AFAP1	-1.13944	0.254519	0.000201947	1	1	1	0.254519	0.02975
ENSG00000233725.7	LINC00284	1.13939	0.254539	0.000197176	1	1	1	0.254539	0.0413924
ENSG00000118420.16	UBE3D	-1.13921	0.254614	6.2503e-05	1	1	1	0.254614	0.0192195
ENSG00000117601.13	SERPINC1	-1.13918	0.254627	0.0992036	2	2	2	0.233624	0.710813
ENSG00000259616.2	RP11-507B12.2	-1.13908	0.254672	0.000355373	1	1	1	0.254672	0.0503041
ENSG00000050438.16	SLC4A8	1.13901	0.254698	0.0100036	2	2	2	0.0588101	0.140109
ENSG00000112062.10	MAPK14	-1.13898	0.254713	0.00389572	1	1	1	0.254713	0.149548
ENSG00000175893.11	ZDHHC21	-1.13876	0.254804	0.000353631	1	1	1	0.254804	0.0795851
ENSG00000107854.5	TNKS2	1.13872	0.254819	0.00226412	2	2	2	0.0643993	0.0897712
ENSG00000112530.11	PACRG	1.13844	0.254936	0.00362993	1	1	1	0.254936	0.121691
ENSG00000168876.8	ANKRD49	1.13838	0.254962	2.40415e-06	1	2	2	0.254962	0.00412917
ENSG00000040731.10	CDH10	1.13831	0.254992	1.73154e-05	1	1	1	0.254992	0.0322346
ENSG00000181830.8	SLC35C1	-1.13817	0.255049	0.00758156	2	2	2	0.226935	0.124421
ENSG00000122417.15	ODF2L	-1.13814	0.255061	0.0539709	2	2	2	0.269616	0.333039
ENSG00000166321.13	NUDT13	-1.13786	0.255178	0.121036	1	1	1	0.255178	1.04378
ENSG00000233276.3	GPX1	1.13769	0.25525	0.0365131	2	2	2	0.00115531	0.192528
ENSG00000177464.4	GPR4	-1.1369	0.255579	4.09352e-05	1	1	1	0.255579	0.0123841
ENSG00000154655.15	L3MBTL4	1.13665	0.255685	1.17419e-05	1	1	1	0.255685	0.00878997
ENSG00000124713.5	GNMT	-1.13631	0.255828	1.43845	2	2	2	0.273187	0.993157
ENSG00000130517.13	PGPEP1	-1.1363	0.255831	0.0381268	1	1	1	0.255831	0.301592
ENSG00000162444.11	RBP7	-1.13607	0.255926	0.00112842	1	1	1	0.255926	0.133581
ENSG00000180304.14	OAZ2	-1.13607	0.255928	0.000376344	2	2	2	0.246884	0.0414532
ENSG00000173262.11	SLC2A14	-1.13565	0.256102	0.0336932	2	2	2	0.181527	0.252194
ENSG00000110768.11	GTF2H1	-1.13541	0.256202	0.084294	1	1	1	0.256202	0.497309
ENSG00000270171.1	RP11-338N10.1	1.1354	0.256208	0.203068	2	2	2	0.286162	0.618844
ENSG00000205544.3	TMEM256	-1.13526	0.256266	0.00208218	2	2	2	0.338791	0.176249
ENSG00000114631.10	PODXL2	-1.13517	0.256303	0.00551826	1	1	1	0.256303	0.410428
ENSG00000185338.4	SOCS1	-1.13511	0.256327	0.00184649	1	1	1	0.256327	0.0588916
ENSG00000102710.19	SUPT20H	1.13487	0.25643	0.0101538	1	1	1	0.25643	0.240943
ENSG00000203872.6	C6orf163	-1.13487	0.256431	0.075746	2	2	2	0.153694	0.454382
ENSG00000100461.17	RBM23	-1.13475	0.256479	0.205265	2	2	2	0.155533	1.31715
ENSG00000272455.1	RP4-758J18.13	-1.13452	0.256575	0.00570992	1	1	1	0.256575	0.215033
ENSG00000173486.12	FKBP2	1.13428	0.256678	0.000927681	2	2	2	0.230605	0.0617957
ENSG00000115170.13	ACVR1	1.13408	0.25676	1.92679e-05	1	1	1	0.25676	0.0150912
ENSG00000165917.9	RAPSN	1.13386	0.256853	0.0124086	1	1	1	0.256853	0.168678
ENSG00000174276.6	ZNHIT2	-1.13384	0.256863	2.22076e-05	1	1	1	0.256863	0.0199438
ENSG00000182566.13	CLEC4G	-1.13371	0.256915	0.00186659	1	1	1	0.256915	0.274441
ENSG00000267939.1	CTD-2325M2.1	-1.13365	0.256941	0.123657	3	3	3	0.0853095	0.477895
ENSG00000100373.9	UPK3A	-1.13353	0.256993	0.108795	1	1	1	0.256993	0.490879
ENSG00000177150.12	FAM210A	1.13336	0.257063	0.000700282	1	1	1	0.257063	0.0397417
ENSG00000163263.6	C1orf189	-1.13281	0.257295	7.50574e-07	1	1	1	0.257295	0.00281716
ENSG00000196876.15	SCN8A	-1.13233	0.257496	8.39779e-05	2	2	2	0.456851	0.0168349
ENSG00000161940.10	BCL6B	-1.13222	0.257542	3.04181e-07	1	1	1	0.257542	0.00131876
ENSG00000171865.9	RNASEH1	-1.13193	0.257663	5.43758e-05	1	1	1	0.257663	0.0166448
ENSG00000134461.15	ANKRD16	1.13191	0.257672	0.00473975	1	1	1	0.257672	0.0935067
ENSG00000143367.15	TUFT1	-1.13191	0.257672	0.000114577	1	1	1	0.257672	0.0178491
ENSG00000129007.14	CALML4	-1.13177	0.25773	4.38109e-05	1	1	1	0.25773	0.0420452
ENSG00000171853.15	TRAPPC12	-1.13124	0.257954	0.00215917	1	2	2	0.257954	0.211467
ENSG00000267919.1	RP11-256I23.3	-1.1312	0.257972	1.81868e-06	1	1	1	0.257972	0.00669353
ENSG00000178821.12	TMEM52	1.13076	0.258155	0.022513	3	3	3	0.0674463	0.251502
ENSG00000130749.9	ZC3H4	-1.13053	0.258253	9.43007e-05	1	1	1	0.258253	0.0137342
ENSG00000259685.2	CTD-2315E11.1	-1.13041	0.258304	0.079628	1	1	1	0.258304	0.426809
ENSG00000143387.12	CTSK	-1.1302	0.258391	1.33764e-06	1	1	1	0.258391	0.00253538
ENSG00000272024.1	RP11-546K22.3	1.13015	0.258414	0.00139138	1	1	1	0.258414	0.20609
ENSG00000116750.13	UCHL5	-1.12989	0.258522	2.2752e-07	1	1	1	0.258522	0.00217075
ENSG00000089486.16	CDIP1	-1.12928	0.258778	0.00390127	1	1	1	0.258778	0.0972866
ENSG00000256436.1	TAS2R31	1.129	0.258897	0.000959038	2	2	2	0.19927	0.0354849
ENSG00000124602.9	UNC5CL	-1.12896	0.258915	2.48678e-05	1	1	1	0.258915	0.00985424
ENSG00000100485.11	SOS2	1.12867	0.259038	5.37678e-07	1	1	1	0.259038	0.00405132
ENSG00000109944.10	C11orf63	1.12834	0.259178	0.00737964	2	2	2	0.158729	0.305289
ENSG00000164109.13	MAD2L1	-1.12834	0.259178	0.00218842	2	2	2	0.252965	0.258877
ENSG00000138759.18	FRAS1	1.12752	0.259523	0.00449651	1	1	1	0.259523	0.102362
ENSG00000126524.9	SBDS	1.12693	0.259771	0.00356247	1	1	1	0.259771	0.133998
ENSG00000204231.10	RXRB	-1.12675	0.259849	0.000211963	1	1	1	0.259849	0.0722615
ENSG00000204438.10	GPANK1	-1.12672	0.25986	0.0041959	1	1	1	0.25986	0.243955
ENSG00000112110.9	MRPL18	1.12646	0.259971	0.149603	3	3	3	0.228947	0.388697
ENSG00000213390.10	ARHGAP19	-1.12644	0.259979	0.0158623	2	2	2	0.033645	0.320614
ENSG00000204227.4	RING1	1.12642	0.259987	0.0127395	2	2	2	0.301749	0.388341
ENSG00000136100.12	VPS36	1.12612	0.260117	0.0156743	1	1	1	0.260117	0.228269
ENSG00000122390.17	NAA60	-1.12595	0.260187	0.00031921	2	2	2	0.237638	0.0179786
ENSG00000104388.14	RAB2A	1.12574	0.260276	0.00164832	1	1	1	0.260276	0.058359
ENSG00000175575.12	PAAF1	-1.12566	0.260309	0.075948	2	2	2	0.197908	0.646592
ENSG00000115155.16	OTOF	1.12555	0.260356	4.9656e-06	1	1	1	0.260356	0.00333637
ENSG00000072422.16	RHOBTB1	1.12541	0.260414	0.00530371	1	1	1	0.260414	0.225085
ENSG00000256443.1	RP11-794G24.1	1.12509	0.260552	3.17418e-06	1	1	1	0.260552	0.00754001
ENSG00000125107.17	CNOT1	1.12492	0.260623	0.00155203	1	1	1	0.260623	0.0492252
ENSG00000183134.4	PTGDR2	-1.12486	0.260649	0.0106807	2	2	2	0.100867	0.210251
ENSG00000166446.14	CDYL2	1.12467	0.26073	0.00193539	1	1	1	0.26073	0.107539
ENSG00000177951.17	BET1L	-1.12457	0.260771	0.0432874	2	2	2	0.18562	0.281506
ENSG00000145439.11	CBR4	1.12447	0.260815	0.0199029	1	1	1	0.260815	0.222014
ENSG00000164385.8	LINC01600	-1.12435	0.260864	0.0970364	2	2	2	0.0184261	0.325322
ENSG00000135535.15	CD164	-1.12423	0.260916	0.0044484	2	2	2	0.283027	0.106495
ENSG00000235314.1	LINC00957	1.1242	0.260929	0.0363874	1	2	2	0.260929	0.313465
ENSG00000154027.18	AK5	-1.12413	0.260959	2.78602e-05	1	1	1	0.260959	0.0112592
ENSG00000006534.15	ALDH3B1	-1.1241	0.260972	0.017767	2	2	2	0.292887	0.175074
ENSG00000135637.13	CCDC142	1.12398	0.26102	0.003215	1	1	1	0.26102	0.124597
ENSG00000115282.19	TTC31	-1.12398	0.26102	0.00248063	1	1	1	0.26102	0.109446
ENSG00000272361.2	GS1-166A23.2	-1.12394	0.26104	0.073179	2	2	2	0.0971748	0.377042
ENSG00000169403.11	PTAFR	-1.12328	0.26132	0.000106173	2	2	2	0.27946	0.0430832
ENSG00000184967.6	NOC4L	-1.12224	0.261761	0.0187123	2	2	2	0.270277	0.1687
ENSG00000116874.11	WARS2	-1.12217	0.261791	0.737826	2	2	2	0.0463907	0.807964
ENSG00000170234.12	PWWP2A	1.12205	0.261842	0.00330292	2	2	2	0.0616759	0.0870483
ENSG00000164172.18	MOCS2	-1.12159	0.262037	0.00529566	2	2	2	0.175599	0.23367
ENSG00000160117.14	ANKLE1	-1.12159	0.262037	0.0190075	2	2	2	0.268829	0.241918
ENSG00000144724.19	PTPRG	1.12114	0.262227	0.000560011	2	2	2	0.219664	0.0319578
ENSG00000157216.15	SSBP3	-1.12082	0.262366	5.76162e-07	2	2	2	0.0276055	0.0021816
ENSG00000125170.10	DOK4	-1.1205	0.2625	2.30239e-06	1	1	1	0.2625	0.00513103
ENSG00000089159.16	PXN	1.12034	0.262568	0.00324016	1	1	1	0.262568	0.130199
ENSG00000008517.16	IL32	-1.12031	0.262581	0.230394	2	2	2	0.178842	0.62076
ENSG00000168575.9	SLC20A2	1.11981	0.262794	0.00293833	2	2	2	0.245722	0.168682
ENSG00000136877.14	FPGS	1.11981	0.262797	0.00898885	1	1	1	0.262797	0.131692
ENSG00000108061.11	SHOC2	1.11975	0.262822	0.000820768	2	2	2	0.332198	0.10638
ENSG00000112379.8	ARFGEF3	-1.11941	0.262966	2.48405e-07	1	1	1	0.262966	0.00386088
ENSG00000164970.14	FAM219A	1.11938	0.262977	0.00105728	1	1	1	0.262977	0.102035
ENSG00000258301.3	RP11-488C13.5	-1.11929	0.263015	3.70382e-05	1	2	2	0.263015	0.01624
ENSG00000188015.9	S100A3	1.11926	0.263028	0.0126873	2	2	2	0.290787	0.271818
ENSG00000146243.13	IRAK1BP1	-1.11922	0.263045	0.0980482	2	2	2	0.234457	0.424394
ENSG00000188000.3	OR7D2	-1.11908	0.263107	0.791567	2	2	2	0.30794	1.7784
ENSG00000166435.15	XRRA1	-1.11879	0.26323	0.585309	1	1	1	0.26323	1.34846
ENSG00000155850.7	SLC26A2	1.11871	0.263264	0.000193525	1	1	1	0.263264	0.0258333
ENSG00000256591.5	RP11-286N22.8	1.11858	0.263321	0.00436569	2	2	2	0.271227	0.148005
ENSG00000179115.10	FARSA	1.1181	0.263525	0.00628805	1	1	1	0.263525	0.109844
ENSG00000163131.10	CTSS	1.11808	0.263534	0.00725125	1	1	1	0.263534	0.129624
ENSG00000203785.8	SPRR2E	-1.11781	0.263649	4.61694e-07	1	1	1	0.263649	0.00194826
ENSG00000140718.20	FTO	-1.11772	0.263686	4.18299e-05	1	1	1	0.263686	0.0104411
ENSG00000169006.6	NTSR2	1.1177	0.263697	0.0313405	3	3	3	0.0839624	0.19725
ENSG00000156304.14	SCAF4	-1.11742	0.263813	0.000451255	1	1	1	0.263813	0.0656548
ENSG00000223396.2	RP11-134G8.5	-1.1173	0.263866	0.0183717	2	2	2	0.263534	0.206468
ENSG00000167754.12	KLK5	1.11667	0.264134	3.63796e-06	1	1	1	0.264134	0.00706998
ENSG00000146457.14	WTAP	-1.11666	0.26414	0.00863413	1	2	2	0.26414	0.159629
ENSG00000123066.7	MED13L	1.11658	0.264173	0.00065777	2	2	2	0.114865	0.068321
ENSG00000182054.9	IDH2	1.11651	0.264206	0.000476596	2	2	2	0.235773	0.118526
ENSG00000134852.14	CLOCK	1.11624	0.26432	0.000530904	1	1	1	0.26432	0.0916254
ENSG00000143036.16	SLC44A3	1.11614	0.264363	0.0823202	2	2	2	0.221474	0.487795
ENSG00000273297.1	RP11-38M8.1	-1.11607	0.264392	0.00779187	2	2	2	0.375479	0.228563
ENSG00000168906.12	MAT2A	-1.11599	0.264426	0.000118262	2	2	2	0.284977	0.0486922
ENSG00000265692.1	LINC01970	1.1158	0.264508	4.40557e-06	1	1	1	0.264508	0.00741218
ENSG00000152578.12	GRIA4	-1.1157	0.264553	2.28693e-05	2	2	2	0.200118	0.0168405
ENSG00000114993.16	RTKN	1.11562	0.264586	0.000717692	2	2	2	0.272893	0.0556035
ENSG00000257526.2	RP11-20E24.1	1.11551	0.264632	0.000171933	2	2	2	0.25822	0.100348
ENSG00000181577.15	C6orf223	-1.11517	0.264777	4.21632e-06	1	1	1	0.264777	0.0130434
ENSG00000103494.12	RPGRIP1L	1.11505	0.264829	0.00872725	1	1	1	0.264829	0.201375
ENSG00000144182.16	LIPT1	-1.11472	0.26497	0.208213	2	2	2	0.0462424	0.40803
ENSG00000164244.20	PRRC1	1.11381	0.26536	0.000988143	2	2	2	0.264708	0.0969586
ENSG00000215421.9	ZNF407	-1.11369	0.265414	0.00104515	1	1	1	0.265414	0.205359
ENSG00000188167.8	TMPPE	-1.11323	0.265608	5.35258e-05	1	1	1	0.265608	0.0213559
ENSG00000254470.2	AP5B1	-1.11318	0.265629	0.00397716	1	1	1	0.265629	0.146279
ENSG00000104290.10	FZD3	1.11313	0.265653	0.00336451	1	1	1	0.265653	0.139781
ENSG00000117691.9	NENF	-1.11299	0.265713	0.000199982	1	1	1	0.265713	0.0242227
ENSG00000256955.2	RP11-417L19.2	1.11251	0.265918	3.30058e-06	1	1	1	0.265918	0.00624599
ENSG00000117410.13	ATP6V0B	1.11147	0.266366	3.88588e-06	1	2	2	0.266366	0.00897108
ENSG00000196263.7	ZNF471	1.1111	0.266526	0.013018	2	2	2	0.14278	0.365161
ENSG00000062716.12	VMP1	-1.11108	0.266535	0.000173001	1	1	1	0.266535	0.0365546
ENSG00000141378.14	PTRH2	-1.11108	0.266535	0.000366093	1	1	1	0.266535	0.0531757
ENSG00000198939.7	ZFP2	-1.11099	0.266574	0.00173554	2	2	2	0.213948	0.0533686
ENSG00000273148.1	RP5-1068E13.7	-1.11063	0.266727	0.0128899	1	1	1	0.266727	0.210161
ENSG00000166261.10	ZNF202	1.11063	0.266727	0.157658	3	3	3	0.0629354	0.28478
ENSG00000205632.3	LINC01310	1.10976	0.2671	1.65836e-05	1	1	1	0.2671	0.0224996
ENSG00000084093.16	REST	-1.10948	0.267223	0.00271451	2	2	2	0.288645	0.0923357
ENSG00000196218.12	RYR1	-1.10937	0.267272	0.0293605	1	1	1	0.267272	0.6051
ENSG00000144746.6	ARL6IP5	-1.10892	0.267465	0.0463303	1	1	1	0.267465	0.303217
ENSG00000168306.12	ACOX2	-1.10861	0.267597	0.00059642	2	2	2	0.0399467	0.0719788
ENSG00000137364.4	TPMT	1.10854	0.267628	0.0382797	2	2	2	0.113152	0.195079
ENSG00000260979.1	RP11-77H9.8	1.10814	0.267801	8.54952e-06	1	1	1	0.267801	0.00737371
ENSG00000174123.10	TLR10	1.10798	0.267869	0.00144584	1	1	1	0.267869	0.0641209
ENSG00000185105.5	MYADML2	1.10786	0.267923	0.166836	2	2	2	0.139801	0.304264
ENSG00000066427.21	ATXN3	1.1078	0.267948	2.14681e-05	1	1	1	0.267948	0.0184249
ENSG00000114757.18	PEX5L	-1.10776	0.267964	8.92139e-05	1	1	1	0.267964	0.0172296
ENSG00000235271.5	LINC01422	1.10736	0.268139	0.11961	2	2	2	0.300901	0.366045
ENSG00000131373.14	HACL1	1.10683	0.268367	0.00124601	1	1	1	0.268367	0.0858129
ENSG00000198736.11	MSRB1	1.10683	0.268368	0.00026355	1	1	1	0.268368	0.103123
ENSG00000119661.14	DNAL1	-1.1064	0.268552	0.000600835	1	1	1	0.268552	0.13543
ENSG00000124786.9	SLC35B3	1.10627	0.268609	0.000985919	1	1	1	0.268609	0.0638298
ENSG00000170248.13	PDCD6IP	-1.10596	0.268742	0.0101308	2	2	2	0.209093	0.310706
ENSG00000106459.14	NRF1	-1.10589	0.268775	0.00610004	1	1	1	0.268775	0.294146
ENSG00000168172.8	HOOK3	1.10583	0.268801	0.000109325	1	2	2	0.268801	0.0664179
ENSG00000261115.5	TMEM178B	-1.10558	0.268906	0.00051069	1	1	1	0.268906	0.0364821
ENSG00000169607.12	CKAP2L	1.10489	0.269206	2.12868e-06	1	1	1	0.269206	0.00724156
ENSG00000174775.16	HRAS	1.10471	0.269286	0.0242985	1	1	1	0.269286	0.368109
ENSG00000168333.13	C8orf22	1.10458	0.269342	7.00916e-05	2	2	2	0.269026	0.0531761
ENSG00000198380.12	GFPT1	1.10455	0.269354	0.00512395	2	2	2	0.0295625	0.107314
ENSG00000120370.12	GORAB	-1.10425	0.269483	0.063676	2	2	2	0.25414	0.509943
ENSG00000172568.4	FNDC9	-1.10418	0.269513	0.000726264	1	1	1	0.269513	0.0891208
ENSG00000085514.15	PILRA	-1.10377	0.269692	0.279278	1	1	1	0.269692	0.905205
ENSG00000280725.1	LINC00251	-1.10322	0.269934	3.97912e-06	1	1	1	0.269934	0.00442933
ENSG00000156689.6	GLYATL2	1.10319	0.269943	0.0930075	2	2	2	0.20148	0.366476
ENSG00000167625.10	ZNF526	1.10294	0.270054	0.000223698	1	1	1	0.270054	0.0440885
ENSG00000161958.10	FGF11	-1.10291	0.270065	0.00870453	3	3	3	0.0238199	0.155308
ENSG00000146540.14	C7orf50	-1.10197	0.270476	0.00757858	1	1	1	0.270476	0.142211
ENSG00000099953.9	MMP11	1.10161	0.270631	0.000177989	1	1	1	0.270631	0.0364032
ENSG00000028310.17	BRD9	-1.10134	0.270751	0.0021048	1	2	2	0.270751	0.117575
ENSG00000177692.11	DNAJC28	-1.10029	0.271207	0.0425583	2	2	2	0.173764	0.346464
ENSG00000105383.14	CD33	1.09995	0.271352	0.00260188	1	2	2	0.271352	0.0716238
ENSG00000138778.11	CENPE	-1.0999	0.271375	0.0294769	1	1	1	0.271375	0.37219
ENSG00000147573.16	TRIM55	1.09974	0.271445	0.00860601	2	2	2	0.272971	0.305586
ENSG00000167100.14	SAMD14	1.0997	0.271461	0.000311299	1	1	1	0.271461	0.0875721
ENSG00000156853.12	ZNF689	-1.09941	0.271588	1.62758e-06	1	1	1	0.271588	0.00191593
ENSG00000174444.14	RPL4	1.09919	0.271686	1.07914e-05	1	1	1	0.271686	0.00842669
ENSG00000224531.5	SMIM13	1.09875	0.271875	1.49833e-05	1	1	1	0.271875	0.0133079
ENSG00000129562.10	DAD1	-1.0987	0.271901	0.0183907	1	1	1	0.271901	0.419136
ENSG00000053524.12	MCF2L2	-1.09818	0.272128	0.000770422	1	1	1	0.272128	0.0380098
ENSG00000178982.9	EIF3K	-1.09775	0.272314	0.000418697	1	1	1	0.272314	0.0449642
ENSG00000262006.1	RP11-700H6.4	-1.09749	0.272426	0.0104928	1	1	1	0.272426	0.182578
ENSG00000091039.16	OSBPL8	-1.09743	0.272452	8.45199e-07	1	1	1	0.272452	0.00507943
ENSG00000071246.10	VASH1	1.09714	0.272582	1.29214e-05	1	1	1	0.272582	0.0140741
ENSG00000085832.16	EPS15	1.09686	0.272704	0.000114366	1	1	1	0.272704	0.0679319
ENSG00000181915.4	ADO	1.09675	0.27275	0.0136347	2	2	2	0.170445	0.133373
ENSG00000159403.15	C1R	-1.09658	0.272825	0.00115213	1	1	1	0.272825	0.0497518
ENSG00000146802.12	TMEM168	1.09646	0.272878	0.0152868	2	2	2	0.248168	0.145495
ENSG00000108379.9	WNT3	1.09635	0.272927	0.462259	2	2	2	0.106238	0.788782
ENSG00000102531.16	FNDC3A	-1.09617	0.273004	0.000136742	2	2	2	0.271017	0.0164592
ENSG00000149633.11	KIAA1755	1.09592	0.273115	0.00339021	2	2	2	0.103018	0.179985
ENSG00000119681.11	LTBP2	-1.09533	0.273372	2.7965e-08	1	1	1	0.273372	0.000761039
ENSG00000136448.11	NMT1	1.09497	0.273531	0.0199589	1	1	1	0.273531	0.214277
ENSG00000117477.12	CCDC181	-1.0947	0.273648	0.0104888	2	2	2	0.274429	0.159708
ENSG00000121039.9	RDH10	-1.09463	0.273678	0.0106953	2	2	2	0.217853	0.155989
ENSG00000267130.1	CTD-2540B15.9	1.09457	0.273707	0.00879015	1	1	1	0.273707	0.217466
ENSG00000149823.8	VPS51	-1.09445	0.273757	4.217e-06	1	1	1	0.273757	0.00869077
ENSG00000164402.13	SEPT8	-1.09424	0.273848	0.000104032	1	1	1	0.273848	0.0171685
ENSG00000142188.16	TMEM50B	-1.09401	0.273951	0.0875684	1	1	1	0.273951	0.453004
ENSG00000112787.12	FBRSL1	1.09363	0.274119	0.000570361	1	2	2	0.274119	0.0949692
ENSG00000012232.8	EXTL3	1.09346	0.274192	0.000232252	1	1	1	0.274192	0.0444852
ENSG00000274828.1	RP11-567M16.6	1.09304	0.274378	0.339719	2	2	2	0.135146	0.862496
ENSG00000105135.15	ILVBL	1.0929	0.274437	0.0124781	1	1	1	0.274437	0.164641
ENSG00000156885.5	COX6A2	1.09284	0.274464	0.001633	1	1	1	0.274464	0.105608
ENSG00000160161.9	CILP2	-1.09266	0.274542	0.0162753	1	1	1	0.274542	0.228216
ENSG00000128739.21	SNRPN	1.09248	0.274622	7.73242e-05	1	1	1	0.274622	0.0185777
ENSG00000105963.13	ADAP1	-1.09244	0.27464	0.0011143	2	2	2	0.240029	0.166994
ENSG00000146963.17	LUC7L2	-1.09235	0.274679	0.00131717	2	2	2	0.364451	0.228657
ENSG00000031003.10	FAM13B	-1.0923	0.274701	3.00292e-09	1	1	1	0.274701	9.54736e-05
ENSG00000131379.9	C3orf20	-1.09172	0.274957	0.297685	2	2	2	0.258647	0.63873
ENSG00000118849.9	RARRES1	1.09144	0.275081	0.124935	2	2	2	0.256798	0.384376
ENSG00000151948.11	GLT1D1	1.09093	0.275303	0.00807569	3	3	3	0.0954157	0.125169
ENSG00000128059.8	PPAT	-1.09087	0.275331	0.00819034	1	1	1	0.275331	0.203177
ENSG00000143801.16	PSEN2	1.09067	0.275419	0.0363087	2	2	2	0.17604	0.168543
ENSG00000068654.15	POLR1A	-1.09035	0.275559	0.123489	2	2	2	0.258714	0.599396
ENSG00000106479.10	ZNF862	1.08978	0.275809	0.00118794	1	1	1	0.275809	0.0555692
ENSG00000069482.6	GAL	1.08973	0.275834	0.000959605	1	1	1	0.275834	0.0533853
ENSG00000181610.12	MRPS23	1.08969	0.275848	0.00317162	2	2	2	0.218073	0.106238
ENSG00000197381.15	ADARB1	-1.08962	0.275881	0.000979386	1	1	1	0.275881	0.0890568
ENSG00000102882.11	MAPK3	1.08954	0.275917	0.0139306	1	1	1	0.275917	0.163943
ENSG00000248540.2	RP11-247C2.2	1.08947	0.275948	5.49321e-05	1	1	1	0.275948	0.0225123
ENSG00000182004.12	SNRPE	-1.08934	0.276002	0.0488334	1	1	1	0.276002	0.496115
ENSG00000037280.15	FLT4	-1.08934	0.276003	0.000690302	1	1	1	0.276003	0.0466299
ENSG00000212864.3	RNF208	-1.08928	0.27603	0.000681498	1	1	1	0.27603	0.0575039
ENSG00000020256.19	ZFP64	-1.08917	0.276077	6.64519e-06	1	1	1	0.276077	0.00637503
ENSG00000138722.9	MMRN1	-1.08898	0.276163	0.281625	2	2	2	0.230769	1.38733
ENSG00000260698.1	RP11-439E19.9	1.08881	0.276239	0.0128812	1	1	1	0.276239	0.260963
ENSG00000130640.13	TUBGCP2	-1.08864	0.276315	0.0079935	1	1	1	0.276315	0.26355
ENSG00000163681.14	SLMAP	1.08855	0.276352	7.18557e-07	1	1	1	0.276352	0.00166584
ENSG00000226686.7	LINC01535	-1.08818	0.276517	0.525629	1	1	1	0.276517	1.13753
ENSG00000133275.15	CSNK1G2	-1.08769	0.276731	0.000174451	2	2	2	8.31226e-06	0.0275389
ENSG00000100577.18	GSTZ1	-1.08769	0.276733	0.0680877	2	2	2	0.285341	0.394089
ENSG00000134744.13	ZCCHC11	1.08762	0.276761	0.0433841	2	2	2	0.275901	0.58237
ENSG00000091704.9	CPA1	1.08751	0.27681	0.00744208	2	2	2	0.00866257	0.17099
ENSG00000137474.19	MYO7A	-1.08742	0.276852	0.00168056	2	2	2	0.231316	0.120723
ENSG00000083123.14	BCKDHB	1.08741	0.276856	4.44569e-05	1	1	1	0.276856	0.0212843
ENSG00000251493.4	FOXD1	-1.08704	0.277018	7.02106e-05	1	1	1	0.277018	0.0288076
ENSG00000130724.8	CHMP2A	-1.08698	0.277045	0.00142847	2	2	2	0.156732	0.167191
ENSG00000266074.8	BAHCC1	1.08676	0.277141	0.000561648	1	1	1	0.277141	0.054207
ENSG00000131044.16	TTLL9	-1.08667	0.277184	0.000186535	1	1	1	0.277184	0.0202907
ENSG00000108602.17	ALDH3A1	-1.08637	0.277315	0.0033584	2	2	2	0.264136	0.0890712
ENSG00000238062.5	SPATA3-AS1	-1.08629	0.27735	0.000609039	1	1	1	0.27735	0.0318171
ENSG00000144426.18	NBEAL1	-1.0849	0.277966	0.00329215	1	1	1	0.277966	0.169135
ENSG00000148832.15	PAOX	1.0849	0.277968	0.243439	2	2	2	0.257239	0.509619
ENSG00000266733.5	TBC1D29	-1.08483	0.277995	1.48476e-06	1	1	1	0.277995	0.00458908
ENSG00000144747.15	TMF1	1.08405	0.278343	0.000987115	2	2	2	0.176399	0.0500666
ENSG00000226091.7	LINC00937	1.08336	0.278648	0.0831424	3	3	3	0.0628373	0.342592
ENSG00000137204.14	SLC22A7	1.0833	0.278676	2.69089e-07	1	1	1	0.278676	0.00126213
ENSG00000134817.10	APLNR	1.08324	0.278703	0.00122151	2	2	2	0.209042	0.0569118
ENSG00000260528.4	FAM157C	-1.08315	0.278744	0.324689	1	1	1	0.278744	1.08039
ENSG00000261172.1	RP11-356C4.5	-1.08315	0.278744	0.483863	1	1	1	0.278744	1.31889
ENSG00000257067.5	AP000797.4	-1.08292	0.278845	1.53351e-07	1	1	1	0.278845	0.00165729
ENSG00000144815.15	NXPE3	-1.08268	0.27895	0.000662346	2	2	2	0.0372179	0.110966
ENSG00000125457.13	MIF4GD	1.08251	0.279028	0.00173567	2	2	2	0.42498	0.211494
ENSG00000231720.1	RP11-568A7.3	-1.08238	0.279082	0.0744871	1	1	1	0.279082	0.370783
ENSG00000118482.11	PHF3	-1.08197	0.279266	7.88769e-06	1	1	1	0.279266	0.0105772
ENSG00000101230.5	ISM1	-1.08177	0.279356	0.000291179	1	1	1	0.279356	0.058666
ENSG00000273153.1	RP11-406H21.2	1.08164	0.279414	1.62882e-05	1	1	1	0.279414	0.00584182
ENSG00000137496.17	IL18BP	-1.08145	0.279499	0.0051315	2	2	2	0.305727	0.34038
ENSG00000143842.14	SOX13	-1.08144	0.279501	0.000170443	1	1	1	0.279501	0.0304103
ENSG00000272799.1	RP11-474N24.6	1.08067	0.279846	0.0406481	2	2	2	0.186403	0.666741
ENSG00000121716.20	PILRB	-1.08057	0.27989	0.260602	1	2	2	0.27989	0.874413
ENSG00000102543.14	CDADC1	1.08047	0.279934	0.0186143	1	1	1	0.279934	0.229839
ENSG00000180871.7	CXCR2	1.08005	0.280119	0.00152905	1	1	1	0.280119	0.0568302
ENSG00000111229.15	ARPC3	1.07984	0.280213	0.00011889	1	1	1	0.280213	0.0175797
ENSG00000177459.10	ERICH5	-1.07978	0.28024	0.00804028	1	1	1	0.28024	0.213194
ENSG00000088451.10	TGDS	1.0794	0.280408	0.000390117	1	1	1	0.280408	0.0349448
ENSG00000178385.14	PLEKHM3	-1.07932	0.280447	1.37585e-06	1	1	1	0.280447	0.00173042
ENSG00000100106.19	TRIOBP	-1.07928	0.280463	0.0717115	3	3	3	0.00789107	0.262205
ENSG00000140450.8	ARRDC4	-1.07912	0.280535	9.76472e-06	1	1	1	0.280535	0.00873272
ENSG00000035115.21	SH3YL1	1.07904	0.28057	0.0714024	2	2	2	0.0570833	0.244691
ENSG00000161999.11	JMJD8	1.07886	0.280649	0.0279635	1	1	1	0.280649	0.23282
ENSG00000106952.7	TNFSF8	-1.07878	0.280685	0.00637679	1	1	1	0.280685	0.13186
ENSG00000117245.12	KIF17	1.07877	0.280689	0.137172	2	2	2	0.275279	0.32966
ENSG00000101190.12	TCFL5	1.07874	0.280704	0.258967	3	3	3	0.154378	0.431897
ENSG00000182648.11	LINC01006	1.07804	0.281016	0.11247	2	2	2	0.0707463	0.41147
ENSG00000241258.6	CRCP	-1.07795	0.281057	0.014948	2	2	2	0.168262	0.4395
ENSG00000089094.18	KDM2B	1.07783	0.281108	0.000211028	1	2	2	0.281108	0.0259454
ENSG00000125864.13	BFSP1	-1.07747	0.28127	0.00206633	1	1	1	0.28127	0.123577
ENSG00000162783.10	IER5	-1.07733	0.281331	6.24697e-06	1	1	1	0.281331	0.0089709
ENSG00000090020.10	SLC9A1	1.07678	0.281581	1.61846e-05	1	1	1	0.281581	0.00669252
ENSG00000143797.11	MBOAT2	1.07667	0.281629	5.31044e-05	1	1	1	0.281629	0.0212716
ENSG00000142910.15	TINAGL1	1.07638	0.281758	4.57397e-06	1	1	1	0.281758	0.00505049
ENSG00000196757.7	ZNF700	-1.07592	0.281965	0.00110196	1	1	1	0.281965	0.0922574
ENSG00000165688.11	PMPCA	-1.07571	0.282055	0.0040674	2	2	2	0.432193	0.258277
ENSG00000163565.18	IFI16	1.07559	0.282111	0.00982946	2	2	2	0.312854	0.274722
ENSG00000160951.3	PTGER1	-1.07542	0.282185	0.0084429	2	2	2	0.367686	0.154983
ENSG00000165092.12	ALDH1A1	-1.07539	0.282199	0.00102591	1	1	1	0.282199	0.0442415
ENSG00000149557.12	FEZ1	1.07534	0.282222	5.83131e-05	1	1	1	0.282222	0.0175583
ENSG00000272447.1	RP11-182L21.6	1.07522	0.282277	0.0064459	1	1	1	0.282277	0.178273
ENSG00000204967.10	PCDHA4	-1.07498	0.282384	0.0881876	2	2	2	0.0488212	0.239249
ENSG00000159348.12	CYB5R1	1.07484	0.282449	0.000656821	1	1	1	0.282449	0.0833372
ENSG00000227115.7	LINC01630	-1.07478	0.282473	6.95518e-06	2	2	2	0.282156	0.00588148
ENSG00000116032.5	GRIN3B	1.07475	0.282485	0.00113431	1	1	1	0.282485	0.0688716
ENSG00000164111.14	ANXA5	1.07462	0.282543	0.152141	2	2	2	0.112564	0.509399
ENSG00000272663.1	RP11-191L17.1	1.07455	0.282575	0.0210338	1	1	1	0.282575	0.252844
ENSG00000245059.2	RP11-303E16.7	-1.0744	0.282642	2.46277e-05	1	1	1	0.282642	0.0127181
ENSG00000269973.1	RP11-95D17.1	1.07404	0.282805	0.000407404	1	1	1	0.282805	0.04911
ENSG00000051620.10	HEBP2	1.07378	0.282921	0.0167323	2	2	2	0.0897206	0.320823
ENSG00000150477.14	KIAA1328	-1.07353	0.283033	0.0143836	1	1	1	0.283033	0.194591
ENSG00000142528.15	ZNF473	1.07324	0.283165	5.24515e-05	2	2	2	0.0843579	0.015157
ENSG00000237721.1	AF064858.11	-1.07304	0.283254	1.42984e-05	1	1	1	0.283254	0.00568058
ENSG00000125834.12	STK35	-1.07296	0.283289	0.000877666	2	2	2	0.258332	0.105269
ENSG00000205937.11	RNPS1	-1.07278	0.283369	0.0250998	2	2	2	0.328854	0.146827
ENSG00000089723.9	OTUB2	-1.07245	0.283516	0.000131043	1	1	1	0.283516	0.0288684
ENSG00000186960.10	LINC01551	1.07235	0.283563	0.0430271	2	2	2	0.17858	0.211135
ENSG00000213024.11	NUP62	-1.07215	0.283652	0.0118384	2	2	2	0.276517	0.210655
ENSG00000131697.17	NPHP4	-1.07209	0.283682	0.0596225	1	2	2	0.283682	0.351974
ENSG00000197177.15	ADGRA1	1.07193	0.283753	3.62272e-06	1	1	1	0.283753	0.00944702
ENSG00000168724.14	DNAJC21	1.07179	0.283812	0.00974735	1	1	1	0.283812	0.274385
ENSG00000278869.1	CITF22-49E9.3	1.07174	0.283835	0.0151819	1	1	1	0.283835	0.304847
ENSG00000099901.16	RANBP1	1.07173	0.283843	0.00257813	1	1	1	0.283843	0.201911
ENSG00000164483.16	SAMD3	-1.07133	0.284021	0.00335421	1	1	1	0.284021	0.113534
ENSG00000234444.9	ZNF736	1.0709	0.284216	0.0325126	2	2	2	0.227343	0.687033
ENSG00000055813.5	CCDC85A	1.07088	0.284221	0.000116401	1	1	1	0.284221	0.0307021
ENSG00000163466.15	ARPC2	1.07074	0.284287	0.000672798	1	1	1	0.284287	0.0692155
ENSG00000160838.13	LRRC71	-1.07043	0.284426	0.000526089	1	1	1	0.284426	0.0732183
ENSG00000198718.12	TOGARAM1	1.07023	0.284516	0.000235179	2	2	2	0.157448	0.0528859
ENSG00000245937.7	LINC01184	1.0699	0.284662	0.0555774	2	2	2	0.18683	0.279373
ENSG00000230124.6	ACBD6	1.06964	0.284783	0.00420557	2	2	2	0.284808	0.0975196
ENSG00000130751.9	NPAS1	1.06931	0.284931	0.00013676	2	2	2	0.283047	0.0236531
ENSG00000254521.6	SIGLEC12	-1.06905	0.285048	0.00247876	1	2	2	0.285048	0.0674353
ENSG00000115138.10	POMC	-1.06903	0.285056	0.0300845	1	2	2	0.285056	0.553683
ENSG00000261340.1	LINC01616	-1.06898	0.285081	2.80862e-06	1	1	1	0.285081	0.00666429
ENSG00000110075.14	PPP6R3	1.06877	0.285173	0.00451438	2	2	2	0.229828	0.101575
ENSG00000159086.14	PAXBP1	-1.06859	0.285253	0.0158351	2	2	2	0.0970623	0.262589
ENSG00000180525.11	PRR26	-1.06836	0.285359	7.46385e-07	1	1	1	0.285359	0.00942443
ENSG00000160294.10	MCM3AP	1.0682	0.285432	0.00450945	1	1	1	0.285432	0.100623
ENSG00000232721.2	RP11-403I13.5	-1.06819	0.285433	0.0721991	1	1	1	0.285433	0.390983
ENSG00000167491.17	GATAD2A	1.06748	0.285757	0.000447095	2	2	2	0.266573	0.0379035
ENSG00000169085.11	C8orf46	1.06697	0.285986	0.000476273	1	1	1	0.285986	0.120577
ENSG00000272121.1	RP4-555D20.4	-1.06662	0.286144	4.9905e-05	1	1	1	0.286144	0.0448742
ENSG00000254469.7	RP11-849H4.2	-1.06652	0.286186	0.000409058	1	1	1	0.286186	0.076171
ENSG00000164880.15	INTS1	1.06647	0.286209	0.300203	2	2	2	0.189664	0.49816
ENSG00000177946.5	CENPBD1	1.06647	0.286213	0.010061	1	1	1	0.286213	0.554185
ENSG00000050405.13	LIMA1	1.06642	0.286234	6.59877e-05	1	1	1	0.286234	0.015665
ENSG00000204472.12	AIF1	1.06595	0.286447	0.000399963	2	2	2	0.284751	0.0910065
ENSG00000165887.11	ANKRD2	1.06576	0.286532	0.028215	1	1	1	0.286532	0.241308
ENSG00000161179.13	YDJC	-1.06535	0.28672	0.00553562	1	1	1	0.28672	0.143477
ENSG00000099960.12	SLC7A4	1.06533	0.286727	0.00620229	1	1	1	0.286727	0.160426
ENSG00000203747.10	FCGR3A	-1.06521	0.286781	0.000157641	2	2	2	0.00619314	0.116423
ENSG00000143919.14	CAMKMT	-1.06515	0.28681	0.00571369	1	1	1	0.28681	0.229597
ENSG00000237753.1	AC079922.3	-1.06499	0.286881	0.27155	1	1	1	0.286881	0.94366
ENSG00000137040.9	RANBP6	-1.06478	0.286976	0.00170234	1	1	1	0.286976	0.075895
ENSG00000228065.10	LINC01515	-1.06449	0.287105	0.0868446	2	3	3	0.275785	1.45908
ENSG00000058272.16	PPP1R12A	-1.06447	0.287116	0.000819977	1	1	1	0.287116	0.0795827
ENSG00000185689.15	C6orf201	-1.06445	0.287124	0.0125106	1	1	1	0.287124	0.271914
ENSG00000103485.17	QPRT	-1.06428	0.287204	0.143923	2	2	2	0.305165	0.366826
ENSG00000122008.15	POLK	1.06419	0.287243	0.000563621	1	1	1	0.287243	0.150806
ENSG00000119711.12	ALDH6A1	-1.06413	0.28727	0.0038012	2	2	2	0.186136	0.081898
ENSG00000107164.15	FUBP3	-1.06402	0.287322	0.000300727	1	1	1	0.287322	0.0444423
ENSG00000187866.8	FAM122A	-1.06396	0.287346	0.000748145	2	2	2	0.208569	0.103076
ENSG00000128617.2	OPN1SW	-1.06393	0.287358	0.0160369	1	1	1	0.287358	0.369654
ENSG00000124587.13	PEX6	1.06391	0.287368	0.237507	1	2	2	0.287368	0.680119
ENSG00000255992.1	RP11-417L19.4	1.06383	0.287404	0.0223034	2	2	2	0.0528973	0.186536
ENSG00000160886.13	LY6K	1.06366	0.287484	0.465018	2	2	2	0.0602673	0.605792
ENSG00000104756.15	KCTD9	-1.06313	0.287724	0.000738978	1	1	1	0.287724	0.040241
ENSG00000083535.15	PIBF1	-1.06306	0.287756	0.0881639	2	2	2	0.187511	0.294271
ENSG00000138777.19	PPA2	-1.06294	0.28781	0.0546027	2	2	2	0.336137	0.268516
ENSG00000126457.21	PRMT1	-1.06266	0.287935	0.0137924	1	1	1	0.287935	0.421523
ENSG00000167797.7	CDK2AP2	1.06258	0.287971	0.000318869	1	1	1	0.287971	0.0560352
ENSG00000145246.13	ATP10D	-1.06252	0.288001	1.02762e-06	1	1	1	0.288001	0.0110583
ENSG00000079691.17	CARMIL1	-1.06244	0.288038	0.00105459	1	1	1	0.288038	0.0547621
ENSG00000183098.10	GPC6	1.06236	0.288071	0.00202477	2	2	2	0.234987	0.0744947
ENSG00000267673.6	FDX2	-1.06199	0.288242	0.0057183	2	2	2	0.23022	0.187396
ENSG00000165300.7	SLITRK5	1.06193	0.288269	1.24206e-06	1	1	1	0.288269	0.00863331
ENSG00000134668.12	SPOCD1	-1.06184	0.288309	3.09384e-08	1	2	2	0.288309	0.000662439
ENSG00000177688.6	SUMO4	1.06181	0.288323	0.00109533	1	1	1	0.288323	0.0544173
ENSG00000273177.1	RP11-368I23.4	1.06165	0.288397	0.00901166	1	1	1	0.288397	0.134491
ENSG00000273329.1	RP11-448A19.1	1.06122	0.28859	0.0609876	2	2	2	0.270496	0.294758
ENSG00000107290.13	SETX	-1.06111	0.288639	0.00065304	2	2	2	0.150219	0.0740637
ENSG00000165275.9	TRMT10B	-1.0611	0.288645	0.00924345	1	1	1	0.288645	0.213482
ENSG00000107560.10	RAB11FIP2	-1.06054	0.288898	0.000408262	2	2	2	0.198274	0.0994403
ENSG00000159784.17	FAM131B	-1.06044	0.288944	1.16239e-07	1	1	1	0.288944	0.0016922
ENSG00000163947.11	ARHGEF3	1.05992	0.289182	9.67749e-06	1	1	1	0.289182	0.0057487
ENSG00000283267.1	CTB-16J4.1	-1.05977	0.289251	0.0209572	1	1	1	0.289251	0.278578
ENSG00000102890.14	ELMO3	-1.05916	0.289527	0.0130832	2	2	2	0.158265	0.219979
ENSG00000105519.15	CAPS	1.05895	0.289622	0.00715992	2	2	2	0.289379	0.132651
ENSG00000186231.16	KLHL32	-1.05891	0.289641	0.00243432	1	1	1	0.289641	0.095551
ENSG00000077943.7	ITGA8	-1.05889	0.28965	0.0182112	1	1	1	0.28965	0.211107
ENSG00000244187.7	TMEM141	1.05835	0.289895	0.0347124	3	3	3	0.0150192	0.517274
ENSG00000105176.17	URI1	1.05824	0.289948	3.55445e-07	1	1	1	0.289948	0.00190316
ENSG00000140522.11	RLBP1	-1.05757	0.290253	0.0163825	1	1	1	0.290253	0.179496
ENSG00000138061.11	CYP1B1	1.05757	0.290253	0.00157196	1	1	1	0.290253	0.118952
ENSG00000128268.11	MGAT3	1.05757	0.290254	0.0033041	1	1	1	0.290254	0.0856807
ENSG00000100033.16	PRODH	1.05752	0.290277	0.013359	1	1	1	0.290277	0.18792
ENSG00000154978.12	VOPP1	-1.05729	0.290379	0.00501707	2	2	2	0.34559	0.440954
ENSG00000196954.13	CASP4	1.05728	0.290385	0.00501486	2	2	2	0.0962837	0.09578
ENSG00000124383.8	MPHOSPH10	1.05718	0.290428	0.0078224	1	1	1	0.290428	0.139555
ENSG00000086967.9	MYBPC2	1.05701	0.290509	0.000513225	1	1	1	0.290509	0.0321506
ENSG00000155903.11	RASA2	-1.05689	0.290562	0.000181221	1	1	1	0.290562	0.0211999
ENSG00000185947.14	ZNF267	-1.05673	0.290636	3.03768e-05	1	1	1	0.290636	0.0182265
ENSG00000162066.14	AMDHD2	1.05639	0.290789	0.0128007	1	1	1	0.290789	0.256973
ENSG00000130958.11	SLC35D2	-1.05636	0.290805	0.00107081	1	2	2	0.290805	0.0655632
ENSG00000156381.8	ANKRD9	1.05567	0.291117	0.054107	2	2	2	0.290428	0.335893
ENSG00000136404.15	TM6SF1	-1.05567	0.291119	0.00647331	2	2	2	0.062773	0.136261
ENSG00000224397.5	SMIM25	-1.05566	0.291124	0.00789894	2	2	2	0.225914	0.430141
ENSG00000184005.10	ST6GALNAC3	1.05552	0.29119	0.000553187	1	1	1	0.29119	0.0336699
ENSG00000159873.9	CCDC117	1.05543	0.291228	0.000777495	1	1	1	0.291228	0.138397
ENSG00000197157.10	SND1	-1.05537	0.291254	0.047336	1	1	1	0.291254	0.349809
ENSG00000148334.14	PTGES2	-1.05517	0.291348	0.000819994	1	1	1	0.291348	0.0617062
ENSG00000173141.4	MRPL57	-1.05477	0.291533	0.000724801	1	1	1	0.291533	0.171015
ENSG00000122435.9	TRMT13	-1.05365	0.292043	0.000168339	1	1	1	0.292043	0.0549097
ENSG00000070601.9	FRMPD1	1.05354	0.292093	1.31229e-05	1	1	1	0.292093	0.0102323
ENSG00000259207.7	ITGB3	1.05312	0.292288	0.0020954	1	1	1	0.292288	0.227201
ENSG00000160310.17	PRMT2	-1.05307	0.292309	0.0194498	2	2	2	0.129355	0.173527
ENSG00000204482.10	LST1	1.05278	0.292442	0.00117147	2	2	2	0.120385	0.137501
ENSG00000083937.8	CHMP2B	-1.05238	0.292627	0.000150825	2	2	2	0.234729	0.0633986
ENSG00000174473.15	GALNTL6	-1.05162	0.292972	1.03415e-10	1	1	1	0.292972	2.17277e-05
ENSG00000064012.21	CASP8	1.05161	0.292976	0.0360876	2	2	2	0.105035	0.27675
ENSG00000168661.14	ZNF30	1.05161	0.292978	0.0454685	1	2	2	0.292978	0.334389
ENSG00000154645.13	CHODL	-1.05135	0.293096	0.00084438	1	1	1	0.293096	0.041039
ENSG00000260588.1	RP11-930P14.2	-1.05135	0.293096	0.0241176	1	1	1	0.293096	0.210348
ENSG00000136111.12	TBC1D4	1.05122	0.293156	0.00300029	1	1	1	0.293156	0.078863
ENSG00000130193.7	THEM6	1.05085	0.293329	0.138652	3	3	3	0.0432684	0.325924
ENSG00000112972.14	HMGCS1	-1.05034	0.293563	0.000217287	1	1	1	0.293563	0.0577144
ENSG00000110025.12	SNX15	1.04962	0.293891	0.0450243	1	1	1	0.293891	0.335226
ENSG00000166073.10	GPR176	-1.04943	0.293979	0.0012277	2	2	2	0.179511	0.0997452
ENSG00000162614.18	NEXN	-1.04809	0.294595	0.00023835	2	2	2	0.383043	0.0286428
ENSG00000004948.13	CALCR	-1.04801	0.294632	3.53869e-05	1	1	1	0.294632	0.0178473
ENSG00000125970.11	RALY	-1.04711	0.295051	9.84901e-05	2	2	2	0.198161	0.0239435
ENSG00000164080.13	RAD54L2	1.04704	0.295083	0.000123459	1	1	1	0.295083	0.0211542
ENSG00000196116.7	TDRD7	1.04695	0.295124	0.000102838	1	1	1	0.295124	0.0212497
ENSG00000126005.16	MMP24-AS1	1.04694	0.295128	0.4152	2	2	2	0.277053	0.538938
ENSG00000144749.13	LRIG1	1.04691	0.29514	1.24668e-07	1	1	1	0.29514	0.00175248
ENSG00000100632.10	ERH	1.04676	0.295212	1.17899e-05	1	1	1	0.295212	0.00682705
ENSG00000086598.10	TMED2	1.04674	0.295221	0.000235897	1	1	1	0.295221	0.0353152
ENSG00000172031.6	EPHX4	1.04672	0.295228	0.000172675	1	1	1	0.295228	0.0399137
ENSG00000104142.10	VPS18	-1.04669	0.295244	6.26536e-05	1	1	1	0.295244	0.0437329
ENSG00000164897.12	TMUB1	1.04648	0.295337	0.000284635	1	1	1	0.295337	0.0625365
ENSG00000235979.8	AC004448.5	-1.04607	0.29553	0.0261466	1	1	1	0.29553	0.254871
ENSG00000124615.17	MOCS1	1.0458	0.295655	0.000641132	2	2	2	0.132761	0.138389
ENSG00000115844.10	DLX2	1.04533	0.295872	6.13537e-08	1	1	1	0.295872	0.000382582
ENSG00000163050.16	COQ8A	-1.04514	0.295959	0.00299123	1	1	1	0.295959	0.0743515
ENSG00000239732.3	TLR9	-1.04514	0.295959	0.000575399	1	1	1	0.295959	0.0365626
ENSG00000114125.13	RNF7	1.04477	0.296129	0.0111103	1	1	1	0.296129	0.287612
ENSG00000120029.12	C10orf76	1.04459	0.29621	0.0028678	2	2	2	0.0776178	0.124442
ENSG00000182472.8	CAPN12	-1.04448	0.296265	0.0337981	2	2	2	0.138209	0.302998
ENSG00000100228.12	RAB36	1.04436	0.296317	0.0257782	2	2	2	0.24	0.245311
ENSG00000120992.17	LYPLA1	1.04425	0.296372	6.57728e-05	2	2	2	0.369426	0.0198883
ENSG00000159082.17	SYNJ1	1.04401	0.296482	0.0002837	1	1	1	0.296482	0.0397755
ENSG00000197016.11	ZNF470	-1.04384	0.296558	0.0369916	3	3	3	0.236568	0.31598
ENSG00000120539.14	MASTL	1.04376	0.296597	0.0757563	2	2	2	0.23966	0.396467
ENSG00000119121.21	TRPM6	-1.04365	0.296647	0.00065806	1	1	1	0.296647	0.108565
ENSG00000233208.5	LINC00642	-1.04344	0.296746	0.0217383	1	1	1	0.296746	0.224435
ENSG00000230415.1	LINC01786	1.04327	0.296823	0.00283286	2	2	2	0.177146	0.194505
ENSG00000197933.12	ZNF823	-1.04269	0.297094	0.0181082	1	1	1	0.297094	0.44501
ENSG00000183655.12	KLHL25	-1.04215	0.297342	0.00148366	1	1	1	0.297342	0.0593527
ENSG00000186838.13	SELENOV	1.04198	0.297421	0.000951159	1	1	1	0.297421	0.0507977
ENSG00000138075.11	ABCG5	-1.04195	0.297434	2.92068e-06	1	1	1	0.297434	0.00587555
ENSG00000143921.6	ABCG8	1.04195	0.297434	5.05214e-07	1	1	1	0.297434	0.00244368
ENSG00000152620.12	NADK2	1.04178	0.297516	0.0085583	2	2	2	0.216955	0.10914
ENSG00000214300.7	SPDYE3	1.0416	0.297597	0.00221486	1	1	1	0.297597	0.0806123
ENSG00000165807.7	PPP1R36	1.04122	0.297775	0.00772367	2	2	2	0.179578	0.123076
ENSG00000274902.1	RP1-197B17.4	1.04067	0.29803	0.00412232	1	1	1	0.29803	0.175192
ENSG00000198185.11	ZNF334	1.04053	0.298095	0.00693589	2	2	2	0.295959	0.111237
ENSG00000135114.12	OASL	-1.04033	0.298189	0.00358882	2	2	2	0.31254	0.105964
ENSG00000171444.17	MCC	-1.04031	0.298195	0.00457199	2	2	2	0.26999	0.0827351
ENSG00000140961.12	OSGIN1	-1.04023	0.298235	0.00775674	1	1	1	0.298235	0.136288
ENSG00000261423.1	RP11-1007O24.3	-1.04017	0.298261	9.25553e-05	2	2	2	0.130745	0.0337214
ENSG00000272710.1	CTD-2026G6.3	1.04013	0.298282	0.235208	2	2	2	0.0911078	0.518343
ENSG00000184226.14	PCDH9	-1.03957	0.29854	0.000176326	1	1	1	0.29854	0.0340306
ENSG00000197296.5	FITM2	-1.03952	0.298563	0.000551548	2	2	2	0.183443	0.0970912
ENSG00000223573.6	TINCR	-1.03941	0.298616	0.00445692	2	2	2	0.0021427	0.0932984
ENSG00000141279.15	NPEPPS	-1.03904	0.298784	0.0257125	2	2	2	2.7711e-05	0.164066
ENSG00000168263.8	KCNV2	-1.03888	0.298862	6.02234e-05	1	1	1	0.298862	0.0292267
ENSG00000271947.1	RP11-439M11.1	1.03883	0.298886	0.0528188	2	3	3	0.20681	0.442392
ENSG00000162623.15	TYW3	1.03853	0.299023	0.209601	3	3	3	0.119678	0.358335
ENSG00000278318.4	ZNF229	-1.03848	0.299047	0.0225578	1	2	2	0.299047	0.287433
ENSG00000185610.6	DBX2	1.03828	0.299138	2.21692e-05	1	1	1	0.299138	0.0299089
ENSG00000171757.15	LRRC34	-1.03806	0.299241	0.00305101	1	1	1	0.299241	0.247747
ENSG00000116984.12	MTR	-1.03766	0.29943	0.00115775	1	1	1	0.29943	0.0537457
ENSG00000143373.17	ZNF687	-1.03765	0.299431	0.000454732	1	1	1	0.299431	0.0466035
ENSG00000230510.6	PPP5D1	1.03693	0.29977	0.0224053	1	1	1	0.29977	0.742938
ENSG00000157227.12	MMP14	-1.03692	0.299772	0.000433935	1	1	1	0.299772	0.0467834
ENSG00000186205.12	MARC1	-1.03665	0.299897	0.00011025	2	2	2	0.231873	0.0324521
ENSG00000002016.17	RAD52	1.03641	0.300011	0.0144604	1	1	1	0.300011	0.287535
ENSG00000109180.14	OCIAD1	-1.0364	0.300013	0.00609605	2	2	2	0.296755	0.106714
ENSG00000100814.17	CCNB1IP1	1.03585	0.300273	0.10094	1	1	1	0.300273	0.482433
ENSG00000198182.12	ZNF607	1.03583	0.300281	0.12102	3	3	3	0.205841	0.46848
ENSG00000138101.18	DTNB	-1.03558	0.300399	6.53506e-06	2	2	2	0.530355	0.00511163
ENSG00000163611.11	SPICE1	1.03532	0.300518	0.00129736	2	2	2	0.251935	0.123711
ENSG00000203499.11	FAM83H-AS1	1.03492	0.300707	0.0134533	2	2	2	0.310533	0.25436
ENSG00000035141.7	FAM136A	1.0348	0.300763	0.0112489	2	2	2	0.184924	0.207411
ENSG00000155287.10	SLC25A28	1.03472	0.300802	3.06329e-05	1	1	1	0.300802	0.0111888
ENSG00000273209.1	RP11-107N15.1	1.03455	0.30088	5.27713e-05	1	1	1	0.30088	0.0562737
ENSG00000274211.4	SOCS7	-1.03448	0.30091	3.85022e-05	1	1	1	0.30091	0.0126887
ENSG00000277511.1	CTD-2095E4.5	-1.03443	0.300936	0.00120636	1	1	1	0.300936	0.122655
ENSG00000196074.12	SYCP2	-1.03439	0.300956	0.000190271	2	2	2	0.0140625	0.0720768
ENSG00000172216.5	CEBPB	1.03396	0.301153	7.86247e-05	1	1	1	0.301153	0.0123779
ENSG00000154328.15	NEIL2	1.03394	0.301165	0.0794709	2	2	2	0.242919	0.324347
ENSG00000164754.14	RAD21	-1.0337	0.301277	0.000215703	1	1	1	0.301277	0.0668386
ENSG00000119915.4	ELOVL3	1.03367	0.301288	1.90028e-08	1	1	1	0.301288	0.00035328
ENSG00000158683.7	PKD1L1	1.03363	0.301311	0.0545517	1	1	1	0.301311	0.336674
ENSG00000170500.12	LONRF2	-1.03268	0.301751	8.65111e-05	1	1	1	0.301751	0.0513891
ENSG00000116898.11	MRPS15	-1.03247	0.301853	0.000349444	1	1	1	0.301853	0.0384677
ENSG00000173890.16	GPR160	-1.03243	0.301871	0.000965965	1	1	1	0.301871	0.0692802
ENSG00000278925.1	AC005753.1	1.03243	0.301871	0.0125396	1	1	1	0.301871	0.401922
ENSG00000189043.9	NDUFA4	1.0321	0.302026	5.60335e-05	1	1	1	0.302026	0.0209191
ENSG00000088827.12	SIGLEC1	1.03173	0.302196	0.00011134	1	1	1	0.302196	0.0397394
ENSG00000155085.15	AK9	-1.03113	0.302478	0.109958	1	1	1	0.302478	0.478983
ENSG00000109771.15	LRP2BP	-1.03089	0.302591	0.0649747	3	3	3	0.22657	0.309739
ENSG00000175899.14	A2M	-1.03089	0.302593	0.00969468	2	2	2	0.157315	0.0911837
ENSG00000177398.18	UMODL1	-1.02971	0.303145	5.99837e-07	1	1	1	0.303145	0.00216439
ENSG00000181350.11	LRRC75A	-1.02949	0.303248	0.00221471	1	1	1	0.303248	0.168912
ENSG00000064933.17	PMS1	-1.02944	0.303272	0.0079041	2	2	2	0.249276	0.168785
ENSG00000234917.2	RP5-994D16.3	-1.02944	0.303273	0.0130347	2	2	2	0.121003	0.348663
ENSG00000272674.3	PCDHB16	1.02937	0.303307	0.00982821	2	2	2	0.312798	0.14848
ENSG00000197061.4	HIST1H4C	1.02863	0.303651	5.38541e-05	1	1	1	0.303651	0.0263397
ENSG00000137992.14	DBT	-1.02853	0.303702	0.0134931	1	1	1	0.303702	0.250393
ENSG00000183665.5	TRMT12	-1.02826	0.303826	0.000376717	3	3	3	0.0711762	0.0471262
ENSG00000269921.1	RP11-646I6.5	1.02822	0.303848	0.00226025	1	1	1	0.303848	0.21636
ENSG00000259511.2	UBE2Q2L	1.02813	0.303889	0.21694	2	2	2	0.145583	0.525651
ENSG00000262877.4	RP11-1055B8.4	-1.02808	0.303913	0.24955	3	3	3	0.342786	0.941051
ENSG00000126775.8	ATG14	-1.02763	0.304126	0.0321002	1	1	1	0.304126	0.252142
ENSG00000163645.14	ERICH6	1.02762	0.30413	0.00858921	2	2	2	0.102374	0.0796359
ENSG00000196209.12	SIRPB2	1.02757	0.304152	0.0436212	2	2	2	0.238586	0.314024
ENSG00000122068.12	FYTTD1	1.02702	0.304413	2.42346e-05	2	2	2	0.239761	0.0122106
ENSG00000163923.9	RPL39L	1.02675	0.304537	1.44248e-05	1	1	1	0.304537	0.0113948
ENSG00000162929.13	KIAA1841	-1.02661	0.304602	5.5857e-05	1	1	1	0.304602	0.0370951
ENSG00000152193.7	RNF219	-1.02647	0.304671	4.70897e-05	1	1	1	0.304671	0.0226931
ENSG00000137547.8	MRPL15	1.02643	0.30469	0.00054791	1	1	1	0.30469	0.0465276
ENSG00000009790.14	TRAF3IP3	1.02635	0.304729	0.00294312	1	2	2	0.304729	0.0877103
ENSG00000176148.15	TCP11L1	-1.02625	0.304775	0.0729881	3	3	3	0.188411	0.252235
ENSG00000124275.14	MTRR	1.02621	0.304795	0.000112298	1	2	2	0.304795	0.0154806
ENSG00000062038.13	CDH3	-1.02621	0.304795	0.0130623	1	1	1	0.304795	0.158817
ENSG00000115365.11	LANCL1	-1.02621	0.304795	0.00159056	1	1	1	0.304795	0.0552073
ENSG00000115274.14	INO80B	1.02598	0.304901	0.0144853	2	2	2	0.320323	0.249392
ENSG00000237476.1	LINC01637	1.02593	0.304926	0.00518602	1	1	1	0.304926	0.131364
ENSG00000169894.17	MUC3A	1.02589	0.304943	3.92583e-06	1	1	1	0.304943	0.00474736
ENSG00000213020.9	ZNF611	-1.02562	0.305072	0.0124991	1	2	2	0.305072	0.166174
ENSG00000183258.11	DDX41	1.02556	0.305099	0.000255518	1	1	1	0.305099	0.0471199
ENSG00000117597.17	DIEXF	1.02528	0.30523	0.0205002	1	1	1	0.30523	0.253487
ENSG00000168040.4	FADD	-1.02479	0.305463	0.00129147	1	1	1	0.305463	0.0720024
ENSG00000255474.1	RP11-234B24.2	1.02462	0.305541	0.00788108	1	1	1	0.305541	0.353021
ENSG00000221914.9	PPP2R2A	1.02396	0.305852	4.44459e-05	1	1	1	0.305852	0.0265109
ENSG00000137877.9	SPTBN5	-1.02383	0.305915	0.0780048	2	2	2	0.304054	0.395468
ENSG00000166341.7	DCHS1	-1.02357	0.306037	4.9993e-06	1	2	2	0.306037	0.00345232
ENSG00000170802.15	FOXN2	-1.02288	0.306366	0.0610375	1	1	1	0.306366	0.494997
ENSG00000134109.10	EDEM1	1.02278	0.306411	0.00207816	1	1	1	0.306411	0.353139
ENSG00000171492.14	LRRC8D	1.02245	0.306567	0.000110203	1	1	1	0.306567	0.0580005
ENSG00000272931.1	RP5-943J3.2	-1.02245	0.306567	0.00120872	1	1	1	0.306567	0.192087
ENSG00000267065.2	LINC02080	-1.02191	0.306822	0.111338	1	1	1	0.306822	0.956736
ENSG00000197766.7	CFD	-1.02152	0.307008	0.107134	3	3	3	0.369646	0.336529
ENSG00000080546.13	SESN1	1.02149	0.307021	0.000741223	1	1	1	0.307021	0.067565
ENSG00000282021.1	CTD-2336O2.3	-1.02137	0.307081	0.150855	3	3	3	0.274242	0.601595
ENSG00000137331.11	IER3	1.02127	0.307128	0.00479839	1	1	1	0.307128	0.109011
ENSG00000007264.14	MATK	-1.02123	0.307144	1.48043e-05	1	2	2	0.307144	0.0127241
ENSG00000166887.15	VPS39	1.0212	0.307159	0.0104398	1	1	1	0.307159	0.222318
ENSG00000196422.10	PPP1R26	1.02101	0.307248	0.000634998	1	1	1	0.307248	0.0396351
ENSG00000269998.1	LINC01930	-1.02069	0.307403	1.65091e-05	1	1	1	0.307403	0.0129704
ENSG00000138623.9	SEMA7A	1.02048	0.307499	9.55831e-06	1	1	1	0.307499	0.0110966
ENSG00000197043.13	ANXA6	1.02026	0.307606	0.0119037	1	1	1	0.307606	0.144619
ENSG00000089250.18	NOS1	1.02026	0.307606	0.0311285	1	1	1	0.307606	0.254813
ENSG00000249816.6	LINC00964	1.02006	0.307698	0.0557338	2	2	2	0.307532	0.342591
ENSG00000048405.9	ZNF800	-1.01989	0.307779	0.000198822	2	2	2	0.049619	0.0275329
ENSG00000215217.6	C5orf49	1.01959	0.307923	0.00261029	2	2	2	0.194949	0.0705998
ENSG00000168894.9	RNF181	1.01943	0.308	0.00191	1	1	1	0.308	0.147786
ENSG00000086544.2	ITPKC	1.0193	0.308061	0.011966	2	2	2	0.293086	0.2422
ENSG00000149798.4	CDC42EP2	1.01904	0.308185	7.5064e-05	1	1	1	0.308185	0.0286515
ENSG00000103528.16	SYT17	-1.01851	0.308434	3.6795e-06	1	1	1	0.308434	0.00409177
ENSG00000114812.12	VIPR1	1.01842	0.308476	0.0112647	1	1	1	0.308476	0.153286
ENSG00000261292.2	RP11-389G6.3	1.01794	0.308709	3.21882e-06	1	1	1	0.308709	0.0113965
ENSG00000228392.1	RP11-343J18.1	1.01773	0.308804	0.00897871	2	2	2	0.171746	0.141912
ENSG00000161395.13	PGAP3	1.01757	0.30888	0.0184318	1	1	1	0.30888	0.228387
ENSG00000164758.7	MED30	-1.01711	0.309102	0.00148065	1	1	1	0.309102	0.0628587
ENSG00000121406.8	ZNF549	-1.01707	0.309118	0.0238143	1	1	1	0.309118	0.268457
ENSG00000179240.9	RP11-111M22.2	-1.0169	0.3092	0.00138365	2	2	2	0.370804	0.131166
ENSG00000105251.10	SHD	-1.01688	0.309208	0.00483112	1	1	1	0.309208	0.104
ENSG00000165480.15	SKA3	1.01683	0.309233	0.000107646	1	2	2	0.309233	0.0412578
ENSG00000141456.14	PELP1	-1.01672	0.309286	0.00686554	1	1	1	0.309286	0.130326
ENSG00000167085.11	PHB	-1.01651	0.309385	0.022622	1	1	1	0.309385	0.636534
ENSG00000204657.3	OR2H2	1.01643	0.309425	0.0159436	1	1	1	0.309425	0.181023
ENSG00000267397.1	RP11-873E20.1	-1.01631	0.309484	0.0257461	2	2	2	0.307089	0.217481
ENSG00000277938.1	RP5-965G21.3	1.01584	0.309704	0.0126865	2	2	2	0.362554	0.149345
ENSG00000149260.15	CAPN5	-1.01576	0.309745	0.0181134	2	2	2	0.427672	0.217401
ENSG00000171291.8	ZNF439	1.0156	0.309818	0.00225834	2	2	2	0.294355	0.0931364
ENSG00000109255.11	NMU	1.01553	0.309853	0.00412117	1	1	1	0.309853	0.142546
ENSG00000141519.14	CCDC40	1.01531	0.30996	0.0994974	1	1	1	0.30996	0.543833
ENSG00000163623.9	NKX6-1	-1.01522	0.309999	0.0172518	1	1	1	0.309999	0.180348
ENSG00000205581.10	HMGN1	-1.01472	0.310239	0.0102557	1	1	1	0.310239	0.189648
ENSG00000133422.12	MORC2	1.01466	0.310266	0.0175078	2	2	2	0.383301	0.182659
ENSG00000273036.2	FAM95C	-1.01466	0.310269	0.0292037	1	1	1	0.310269	0.328851
ENSG00000261087.1	KB-1460A1.5	1.0146	0.310295	0.00335814	1	1	1	0.310295	0.107156
ENSG00000260193.1	RP11-83N9.5	1.01452	0.310333	0.0122185	1	1	1	0.310333	0.209422
ENSG00000164251.4	F2RL1	-1.01413	0.310521	0.137384	2	2	2	0.228894	0.365175
ENSG00000146707.14	POMZP3	-1.01402	0.310573	0.454376	1	4	4	0.310573	1.1077
ENSG00000232070.8	TMEM253	1.01397	0.310597	0.000159853	1	1	1	0.310597	0.0199497
ENSG00000132470.13	ITGB4	-1.01389	0.310635	0.00519221	2	2	2	0.306684	0.119519
ENSG00000138463.8	DIRC2	1.0138	0.310679	0.00277412	1	1	1	0.310679	0.195232
ENSG00000246331.2	RP11-77I22.2	1.01362	0.310766	0.0112784	1	1	1	0.310766	0.178905
ENSG00000015532.9	XYLT2	1.01362	0.310766	0.00560622	1	1	1	0.310766	0.145005
ENSG00000112773.15	FAM46A	1.01327	0.310933	6.57638e-05	1	1	1	0.310933	0.0130481
ENSG00000114209.14	PDCD10	-1.01297	0.311075	0.00853702	2	2	2	0.316818	0.0826669
ENSG00000158258.16	CLSTN2	1.01289	0.311114	2.21689e-05	1	1	1	0.311114	0.0161874
ENSG00000180921.6	FAM83H	1.01216	0.31146	0.0955551	2	2	2	0.212627	0.318983
ENSG00000049283.17	EPN3	-1.01212	0.311481	0.023199	1	1	1	0.311481	0.24136
ENSG00000091947.9	TMEM101	1.01211	0.311485	0.00688209	1	2	2	0.311485	0.236075
ENSG00000130045.15	NXNL2	1.01166	0.311699	0.00433689	2	2	2	0.0488676	0.139757
ENSG00000165006.13	UBAP1	-1.01145	0.311803	0.0133446	1	1	1	0.311803	0.169399
ENSG00000145194.17	ECE2	-1.0113	0.311873	0.039509	2	2	2	0.0739262	0.229935
ENSG00000256433.2	RP1-102E24.8	-1.01123	0.311908	0.107233	2	2	2	0.041218	0.386447
ENSG00000142197.12	DOPEY2	-1.01079	0.312119	0.00547273	2	2	2	0.388242	0.112736
ENSG00000177303.9	CASKIN2	1.01052	0.312245	3.26986e-06	1	1	1	0.312245	0.00719072
ENSG00000179409.10	GEMIN4	-1.01049	0.312259	0.00708423	2	2	2	0.398246	0.142664
ENSG00000062485.18	CS	-1.01006	0.312468	3.7773e-07	2	2	2	0.0599322	0.00235329
ENSG00000082269.16	FAM135A	-1.01004	0.312475	0.00175877	2	2	2	0.146047	0.0719742
ENSG00000259495.2	RP11-210M15.2	-1.00993	0.312529	0.185987	1	1	1	0.312529	0.85221
ENSG00000116176.6	TPSG1	-1.00969	0.312645	0.0045915	2	2	2	0.400749	0.129415
ENSG00000239961.2	LILRA4	1.00928	0.312841	0.0421259	2	2	2	0.301307	0.263572
ENSG00000134253.9	TRIM45	-1.00913	0.31291	0.0216584	2	2	2	0.115666	0.301702
ENSG00000049618.22	ARID1B	1.00904	0.312954	2.57916e-05	1	1	1	0.312954	0.0136421
ENSG00000107201.9	DDX58	1.00897	0.312987	0.0055421	2	2	2	0.274514	0.330752
ENSG00000087245.12	MMP2	1.00866	0.313136	8.38438e-05	2	2	2	0.222063	0.0398219
ENSG00000237649.7	KIFC1	1.00818	0.313367	1.58163e-05	1	1	1	0.313367	0.0433836
ENSG00000114988.11	LMAN2L	-1.00801	0.313448	0.0189895	2	2	2	0.17902	0.213316
ENSG00000173085.13	COQ2	-1.00795	0.31348	0.00282176	2	2	2	0.236898	0.176719
ENSG00000106772.17	PRUNE2	-1.00782	0.313539	0.000344869	1	1	1	0.313539	0.0271617
ENSG00000148925.10	BTBD10	-1.0078	0.313549	0.000501225	1	1	1	0.313549	0.0410045
ENSG00000259384.6	GH1	1.00753	0.31368	2.06073e-06	1	1	1	0.31368	0.00540639
ENSG00000152256.13	PDK1	-1.00752	0.313686	0.000270055	1	1	1	0.313686	0.104388
ENSG00000233922.2	LINC01694	1.00748	0.313704	0.00815824	1	1	1	0.313704	0.156757
ENSG00000177463.15	NR2C2	1.00686	0.314003	0.000810017	2	2	2	0.212807	0.109945
ENSG00000272440.1	RP11-379F4.6	1.0068	0.31403	0.0148447	2	2	2	0.181211	0.105298
ENSG00000100304.12	TTLL12	-1.00646	0.314192	0.138643	3	3	3	0.337363	0.293814
ENSG00000101200.5	AVP	1.00645	0.314198	7.11842e-07	1	1	1	0.314198	0.00279013
ENSG00000157542.9	KCNJ6	1.00638	0.314232	0.00607415	1	1	1	0.314232	0.114977
ENSG00000188130.13	MAPK12	1.0062	0.31432	0.140166	2	2	2	0.231845	0.564405
ENSG00000215915.9	ATAD3C	-1.00619	0.314324	0.196645	2	2	2	0.364919	0.683244
ENSG00000170915.8	PAQR8	-1.00586	0.314484	0.0201468	2	2	2	0.349647	0.227592
ENSG00000156218.12	ADAMTSL3	-1.00577	0.314524	1.15569e-07	1	1	1	0.314524	0.00122018
ENSG00000198793.12	MTOR	1.00568	0.314572	0.00547812	1	1	1	0.314572	0.115283
ENSG00000083457.11	ITGAE	-1.0054	0.314703	1.88464e-05	2	2	2	0.325182	0.00880834
ENSG00000149483.11	TMEM138	1.00529	0.314757	9.60707e-06	1	1	1	0.314757	0.0123255
ENSG00000162144.9	CYB561A3	1.00529	0.314757	0.00175719	1	1	1	0.314757	0.166693
ENSG00000139631.18	CSAD	1.00434	0.315213	0.0365252	2	2	2	0.225197	0.299473
ENSG00000172867.3	KRT2	1.00399	0.315382	0.000394431	1	1	1	0.315382	0.0279497
ENSG00000146678.9	IGFBP1	1.00383	0.315461	2.77413e-05	1	1	1	0.315461	0.00764673
ENSG00000168118.11	RAB4A	1.00358	0.315581	0.00198031	1	1	1	0.315581	0.0639386
ENSG00000163527.9	STT3B	-1.00308	0.315822	0.000487323	1	1	1	0.315822	0.0420284
ENSG00000160318.6	CLDND2	1.003	0.31586	1.60413e-07	1	1	1	0.31586	0.00254416
ENSG00000130177.14	CDC16	1.00282	0.315948	0.0255104	2	2	2	0.244722	0.214391
ENSG00000107758.15	PPP3CB	-1.00263	0.316041	2.83045e-06	1	1	1	0.316041	0.0183528
ENSG00000018510.13	AGPS	1.00174	0.316469	0.00430486	1	1	1	0.316469	0.325654
ENSG00000197826.11	C4orf22	-1.00169	0.316494	5.35089e-06	1	1	1	0.316494	0.0179192
ENSG00000143252.14	SDHC	-1.00164	0.316518	0.026686	2	2	2	0.333453	0.434603
ENSG00000161692.17	DBF4B	1.00156	0.316554	0.454597	3	3	3	0.228892	0.897108
ENSG00000231713.2	AF064860.7	-1.0015	0.316587	0.0252286	2	2	2	0.320812	0.266112
ENSG00000147655.10	RSPO2	1.00123	0.316716	5.84974e-05	1	1	1	0.316716	0.0348071
ENSG00000156515.21	HK1	-1.00107	0.316792	0.000294187	1	1	1	0.316792	0.0259722
ENSG00000124596.16	OARD1	1.00079	0.316927	0.00304963	1	1	1	0.316927	0.10255
ENSG00000180113.15	TDRD6	0.999769	0.317423	0.71527	2	2	2	0.272854	0.741252
ENSG00000166111.9	SVOP	0.999721	0.317446	6.79248e-10	1	1	1	0.317446	6.57248e-05
ENSG00000258947.6	TUBB3	-0.999551	0.317528	1.88095e-05	1	1	1	0.317528	0.0215261
ENSG00000249328.2	RP11-26J3.1	-0.999312	0.317644	0.0170305	2	2	2	0.148458	0.194826
ENSG00000085382.11	HACE1	0.999292	0.317653	0.0933376	2	2	2	0.316818	0.310194
ENSG00000111845.4	PAK1IP1	-0.99895	0.317819	0.0151865	1	1	1	0.317819	0.611653
ENSG00000124785.8	NRN1	-0.998624	0.317977	0.000617445	1	1	1	0.317977	0.0935828
ENSG00000135090.13	TAOK3	-0.998375	0.318098	0.000656265	1	1	1	0.318098	0.198448
ENSG00000169418.9	NPR1	-0.998368	0.318101	0.0103999	1	1	1	0.318101	0.261596
ENSG00000185306.12	C12orf56	0.998154	0.318205	4.79871e-06	2	2	2	0.147714	0.00416898
ENSG00000150403.17	TMCO3	-0.997932	0.318312	0.030993	1	1	1	0.318312	0.30934
ENSG00000042980.12	ADAM28	0.997907	0.318324	0.000931735	1	1	1	0.318324	0.0584164
ENSG00000117020.16	AKT3	-0.99751	0.318517	0.00121369	1	1	1	0.318517	0.0561267
ENSG00000066583.11	ISOC1	0.997442	0.31855	7.30687e-06	1	2	2	0.31855	0.0171708
ENSG00000180773.14	SLC36A4	0.997393	0.318574	0.00576107	2	2	2	0.356728	0.142569
ENSG00000267339.5	LINC00906	-0.997276	0.31863	0.00931039	1	1	1	0.31863	0.139793
ENSG00000214435.7	AS3MT	-0.996732	0.318895	0.891711	4	4	4	0.000287436	0.773686
ENSG00000160055.19	TMEM234	0.996566	0.318975	0.0105124	1	1	1	0.318975	0.241358
ENSG00000084623.11	EIF3I	-0.996566	0.318975	0.00221139	1	1	1	0.318975	0.110699
ENSG00000176222.8	ZNF404	0.996359	0.319076	0.0851664	1	1	1	0.319076	0.439616
ENSG00000113851.14	CRBN	-0.996322	0.319093	0.00355393	1	1	1	0.319093	0.102113
ENSG00000266904.5	LINC00663	0.996297	0.319106	0.113492	3	3	3	0.0581522	0.917723
ENSG00000173705.8	SUSD5	-0.995977	0.319261	0.0192793	2	2	2	0.39438	0.280871
ENSG00000196208.13	GREB1	-0.995802	0.319346	0.0122933	1	1	1	0.319346	0.191158
ENSG00000179965.11	ZNF771	-0.995635	0.319427	0.00018514	2	2	2	0.252063	0.0305692
ENSG00000258240.5	RP1-46F2.3	-0.995337	0.319572	0.000257895	1	1	1	0.319572	0.0225462
ENSG00000125505.16	MBOAT7	0.995059	0.319707	0.00219438	1	1	1	0.319707	0.0745654
ENSG00000188690.12	UROS	-0.995046	0.319714	0.209087	2	2	2	0.0864564	0.603043
ENSG00000066697.14	MSANTD3	0.994683	0.31989	0.000959109	2	2	2	0.185439	0.0545364
ENSG00000221887.5	HMSD	-0.994166	0.320142	0.0217213	2	2	2	0.315306	0.227893
ENSG00000178055.11	PRSS42	-0.994076	0.320186	8.0898e-05	1	1	1	0.320186	0.024753
ENSG00000103710.10	RASL12	-0.994074	0.320187	0.0231398	1	1	1	0.320187	0.207042
ENSG00000068796.16	KIF2A	-0.99374	0.320349	1.91441e-08	1	1	1	0.320349	0.000333429
ENSG00000204237.4	OXLD1	0.993708	0.320365	0.00969764	1	2	2	0.320365	0.353455
ENSG00000172590.18	MRPL52	-0.993691	0.320373	0.0147222	1	1	1	0.320373	0.23631
ENSG00000170542.5	SERPINB9	-0.993538	0.320448	0.00260744	1	1	1	0.320448	0.168865
ENSG00000125337.16	KIF25	0.993462	0.320485	0.200405	2	2	2	0.457044	0.864404
ENSG00000115290.9	GRB14	-0.993306	0.320561	2.02209e-06	1	1	1	0.320561	0.0155122
ENSG00000141429.13	GALNT1	0.992827	0.320794	0.0137338	2	2	2	0.108312	0.27537
ENSG00000139437.17	TCHP	0.992505	0.320951	0.000108511	1	1	1	0.320951	0.0392314
ENSG00000145780.7	FEM1C	-0.992251	0.321075	0.000807989	1	1	1	0.321075	0.0420509
ENSG00000103404.14	USP31	-0.991894	0.321249	0.00120408	1	1	1	0.321249	0.146854
ENSG00000100714.15	MTHFD1	-0.991728	0.32133	0.0228297	2	2	2	0.129168	0.184307
ENSG00000167105.7	TMEM92	0.991676	0.321356	2.8458e-05	2	2	2	0.267866	0.0122744
ENSG00000143952.19	VPS54	0.991578	0.321403	1.35669e-05	2	2	2	0.347218	0.0166519
ENSG00000163536.12	SERPINI1	-0.991556	0.321414	0.015978	2	2	2	0.316818	0.138206
ENSG00000132840.9	BHMT2	0.991344	0.321518	0.0203708	1	1	1	0.321518	0.194878
ENSG00000183207.13	RUVBL2	0.991143	0.321616	0.0421657	1	1	1	0.321616	0.457729
ENSG00000111728.10	ST8SIA1	0.991004	0.321684	0.000579952	1	1	1	0.321684	0.101918
ENSG00000134184.12	GSTM1	0.990809	0.321779	0.0680855	2	3	3	0.146014	0.710622
ENSG00000007520.3	TSR3	-0.990513	0.321924	0.0021775	1	1	1	0.321924	0.257819
ENSG00000090581.9	GNPTG	-0.990513	0.321924	0.00106157	1	1	1	0.321924	0.180016
ENSG00000117862.11	TXNDC12	-0.990458	0.32195	0.00400819	1	1	1	0.32195	0.227235
ENSG00000134717.17	BTF3L4	0.990458	0.32195	2.9867e-08	1	1	1	0.32195	0.000620293
ENSG00000185869.14	ZNF829	-0.989391	0.322472	0.0039732	1	1	1	0.322472	0.129711
ENSG00000166450.12	PRTG	0.989216	0.322558	0.0124409	2	2	2	0.312741	0.149306
ENSG00000103148.15	NPRL3	0.989128	0.3226	0.00263918	1	2	2	0.3226	0.326332
ENSG00000277791.4	PSMB3	-0.988736	0.322792	0.00291851	1	2	2	0.322792	0.101397
ENSG00000198816.6	ZNF358	-0.988431	0.322942	0.000201764	1	2	2	0.322942	0.0646429
ENSG00000196653.11	ZNF502	0.988408	0.322953	0.0660153	1	1	1	0.322953	0.368784
ENSG00000122033.14	MTIF3	-0.98797	0.323167	0.0121595	2	2	2	0.006871	0.172017
ENSG00000149428.18	HYOU1	0.987806	0.323248	2.03093e-05	1	1	1	0.323248	0.0149032
ENSG00000139370.11	SLC15A4	-0.987625	0.323336	0.00169248	1	1	1	0.323336	0.0869153
ENSG00000264575.1	LINC00526	-0.98739	0.323451	0.000385567	1	2	2	0.323451	0.0375784
ENSG00000178602.7	OTOS	-0.987295	0.323498	0.0044088	1	1	1	0.323498	0.117553
ENSG00000163520.13	FBLN2	-0.987221	0.323534	0.00582276	1	1	1	0.323534	0.228937
ENSG00000041988.15	THAP3	0.987022	0.323632	0.0223831	2	2	2	0.324298	0.231395
ENSG00000100934.14	SEC23A	-0.986744	0.323768	7.84787e-05	2	2	2	0.16338	0.0312597
ENSG00000174080.10	CTSF	0.986704	0.323788	0.0386413	2	2	2	0.029376	0.312186
ENSG00000174945.13	AMZ1	0.986542	0.323867	0.0521928	2	2	2	0.315034	0.311291
ENSG00000162231.13	NXF1	0.986428	0.323923	7.45095e-08	1	1	1	0.323923	0.000818951
ENSG00000186994.11	KANK3	-0.986403	0.323935	0.00147071	1	1	1	0.323935	0.0830524
ENSG00000113494.16	PRLR	0.986353	0.32396	7.97999e-05	1	1	1	0.32396	0.0268011
ENSG00000138944.7	KIAA1644	-0.986283	0.323994	8.869e-05	2	2	2	0.25337	0.0157094
ENSG00000005882.11	PDK2	-0.986276	0.323998	0.000540467	2	2	2	0.247082	0.0336022
ENSG00000206535.7	LNP1	0.985888	0.324188	0.052661	2	2	2	0.13588	0.355107
ENSG00000141971.12	MVB12A	-0.985797	0.324233	0.0415701	3	3	3	0.288418	0.205362
ENSG00000198382.8	UVRAG	-0.985213	0.324519	2.37648e-05	2	2	2	0.148084	0.0109657
ENSG00000130803.14	ZNF317	0.984989	0.32463	0.101676	1	1	1	0.32463	0.95667
ENSG00000163608.14	NEPRO	-0.984103	0.325065	0.00359223	1	1	1	0.325065	0.103597
ENSG00000117533.14	VAMP4	-0.983974	0.325128	0.0159561	2	2	2	0.00348361	0.218189
ENSG00000170703.15	TTLL6	-0.98373	0.325248	0.0711377	1	1	1	0.325248	0.390699
ENSG00000084652.15	TXLNA	0.98317	0.325524	0.00029939	1	1	1	0.325524	0.0732276
ENSG00000168334.8	XIRP1	0.982947	0.325633	0.00529656	1	1	1	0.325633	0.127516
ENSG00000075340.22	ADD2	-0.982893	0.32566	0.000440263	1	1	1	0.32566	0.0338231
ENSG00000087302.8	C14orf166	0.982555	0.325826	0.000281817	1	1	1	0.325826	0.0408451
ENSG00000138698.14	RAP1GDS1	0.98248	0.325864	0.000138868	2	2	2	0.0889233	0.0391903
ENSG00000123472.12	ATPAF1	0.982293	0.325955	9.48394e-05	1	1	1	0.325955	0.0159971
ENSG00000158402.18	CDC25C	-0.981973	0.326113	0.00228832	1	1	1	0.326113	0.2177
ENSG00000078674.17	PCM1	-0.981798	0.326199	0.0929036	2	2	2	0.3744	0.453892
ENSG00000063245.14	EPN1	0.981767	0.326215	5.58517e-06	1	2	2	0.326215	0.00421232
ENSG00000258702.1	RP11-433J8.1	-0.981671	0.326262	0.217568	3	3	3	0.379772	0.848164
ENSG00000168827.14	GFM1	-0.981522	0.326335	0.0491282	1	1	1	0.326335	0.340733
ENSG00000204351.11	SKIV2L	-0.981267	0.326461	0.127897	2	2	2	0.307158	0.777021
ENSG00000266173.6	STRADA	-0.981108	0.326539	0.00976809	2	2	2	0.355449	0.146989
ENSG00000100580.7	TMED8	-0.981011	0.326587	0.0464077	2	2	2	0.266221	0.314327
ENSG00000141956.13	PRDM15	-0.980828	0.326678	0.0638156	1	1	1	0.326678	0.510238
ENSG00000065615.13	CYB5R4	-0.980806	0.326688	0.00196076	1	1	1	0.326688	0.201517
ENSG00000203709.11	C1orf132	0.980777	0.326703	2.50349e-05	1	1	1	0.326703	0.0211753
ENSG00000099992.15	TBC1D10A	-0.980702	0.32674	4.0718e-07	1	1	1	0.32674	0.00170276
ENSG00000080573.6	COL5A3	-0.980542	0.326818	0.0416559	1	1	1	0.326818	0.287433
ENSG00000176920.11	FUT2	-0.980361	0.326908	0.00823637	1	1	1	0.326908	0.214316
ENSG00000186352.8	ANKRD37	-0.980328	0.326924	6.14887e-08	1	1	1	0.326924	0.000933887
ENSG00000221955.10	SLC12A8	-0.980192	0.326991	0.00174064	1	1	1	0.326991	0.103538
ENSG00000075618.17	FSCN1	-0.980023	0.327075	1.0023e-07	2	2	2	0.198463	0.00141134
ENSG00000132383.11	RPA1	0.979622	0.327273	0.065862	3	3	3	0.239947	0.615034
ENSG00000105755.7	ETHE1	0.978974	0.327593	0.0266469	3	3	3	0.268476	0.249104
ENSG00000148344.10	PTGES	0.978939	0.32761	0.0120263	1	1	1	0.32761	0.252154
ENSG00000068784.12	SRBD1	-0.978762	0.327698	0.000556403	1	1	1	0.327698	0.0846635
ENSG00000181322.13	NME9	0.978699	0.327729	0.0259045	2	2	2	0.319727	0.243656
ENSG00000197465.13	GYPE	0.978624	0.327766	0.025185	2	2	2	0.311061	0.170217
ENSG00000119632.3	IFI27L2	0.978418	0.327867	0.0353299	3	3	3	0.262392	0.355012
ENSG00000153291.15	SLC25A27	-0.97828	0.327936	0.502414	2	2	2	0.148548	0.611961
ENSG00000164346.9	NSA2	0.978065	0.328042	0.39427	2	2	2	0.343447	1.46717
ENSG00000100982.11	PCIF1	-0.977434	0.328354	5.6161e-05	1	1	1	0.328354	0.0257646
ENSG00000188647.12	PTAR1	-0.977243	0.328449	0.00377717	3	3	3	0.323227	0.127194
ENSG00000109320.11	NFKB1	-0.977126	0.328507	1.76246e-05	1	1	1	0.328507	0.0208371
ENSG00000173200.12	PARP15	0.977086	0.328527	0.00656814	1	1	1	0.328527	0.140473
ENSG00000050748.17	MAPK9	-0.977014	0.328562	0.00304596	1	1	1	0.328562	0.100675
ENSG00000141255.12	SPATA22	-0.9769	0.328619	0.0693151	2	2	2	0.442084	0.414065
ENSG00000159069.13	FBXW5	-0.976825	0.328656	3.88186e-05	1	1	1	0.328656	0.0283543
ENSG00000104524.13	PYCRL	-0.976824	0.328656	0.0431375	2	2	2	0.186895	0.447474
ENSG00000254810.1	RP11-672A2.4	-0.976804	0.328666	0.000152019	1	1	1	0.328666	0.0457023
ENSG00000143418.19	CERS2	-0.976401	0.328866	0.000372566	1	2	2	0.328866	0.0423132
ENSG00000152467.9	ZSCAN1	-0.976215	0.328958	0.00491204	2	2	2	0.301148	0.116143
ENSG00000198785.4	GRIN3A	0.975787	0.32917	0.000142278	1	1	1	0.32917	0.0162135
ENSG00000049656.13	CLPTM1L	-0.975786	0.32917	0.00459928	1	1	1	0.32917	0.0907846
ENSG00000142544.6	CTU1	-0.975533	0.329296	0.0177102	2	2	2	0.290875	0.218638
ENSG00000246640.1	RP11-1094H24.4	-0.975414	0.329355	0.0641623	3	3	3	0.0186352	0.798499
ENSG00000213780.10	GTF2H4	-0.975266	0.329428	0.00958378	1	1	1	0.329428	0.368693
ENSG00000215859.8	RP6-74O6.2	-0.975097	0.329512	0.0173905	2	2	2	0.129962	0.186294
ENSG00000269190.5	FBXO17	0.975078	0.329522	0.00153317	2	2	2	0.408341	0.20857
ENSG00000132763.14	MMACHC	0.97494	0.32959	0.0120397	1	2	2	0.32959	0.178265
ENSG00000154451.14	GBP5	-0.97494	0.32959	0.00252317	1	1	1	0.32959	0.066516
ENSG00000280670.2	CCDC163	-0.97494	0.32959	0.268988	1	1	1	0.32959	0.842607
ENSG00000121577.13	POPDC2	-0.974874	0.329623	0.00869605	1	1	1	0.329623	0.164912
ENSG00000253797.2	UTP14C	-0.974632	0.329743	0.00898481	2	2	2	0.126615	0.230171
ENSG00000147488.11	ST18	0.973989	0.330062	2.14905e-08	1	1	1	0.330062	0.000432133
ENSG00000197712.11	FAM114A1	-0.973385	0.330362	0.021769	2	2	2	0.2259	0.204026
ENSG00000115271.10	GCA	-0.973351	0.330379	2.29315e-05	1	1	1	0.330379	0.0370957
ENSG00000115267.5	IFIH1	0.973351	0.330379	6.61196e-05	1	1	1	0.330379	0.06299
ENSG00000114770.16	ABCC5	0.973319	0.330395	0.0246083	2	2	2	0.330977	0.182207
ENSG00000125869.9	LAMP5	-0.973031	0.330538	7.77224e-05	1	2	2	0.330538	0.01358
ENSG00000169062.14	UPF3A	0.973027	0.33054	0.0428246	2	2	2	0.299522	0.303434
ENSG00000188352.12	FOCAD	0.972386	0.330858	0.000392549	1	2	2	0.330858	0.02795
ENSG00000267058.1	RP11-15A1.3	0.972261	0.330921	0.0240871	1	1	1	0.330921	0.233793
ENSG00000132906.17	CASP9	-0.972261	0.330921	0.0379112	1	1	1	0.330921	0.276364
ENSG00000154114.12	TBCEL	0.972219	0.330942	0.00676072	1	1	1	0.330942	0.166706
ENSG00000143162.7	CREG1	-0.972118	0.330992	0.0497196	2	2	2	0.296895	0.436544
ENSG00000102886.14	GDPD3	0.972076	0.331013	0.0226611	1	1	1	0.331013	1.16613
ENSG00000144566.10	RAB5A	-0.972058	0.331022	0.00425067	3	3	3	0.319458	0.119003
ENSG00000023572.8	GLRX2	-0.971858	0.331121	0.00395873	2	2	2	0.141104	0.163643
ENSG00000100336.17	APOL4	-0.971806	0.331147	0.0599124	3	3	3	0.0208058	0.586107
ENSG00000185261.14	KIAA0825	0.971514	0.331292	0.0068145	2	2	2	0.355675	0.176235
ENSG00000066654.13	THUMPD1	0.971456	0.331321	0.0126987	2	2	2	0.225994	0.11855
ENSG00000234155.1	RP11-30P6.6	0.971372	0.331363	0.136666	2	2	2	0.282297	0.575052
ENSG00000163322.13	FAM175A	-0.971371	0.331363	0.000771066	1	1	1	0.331363	0.0810554
ENSG00000167291.15	TBC1D16	-0.971089	0.331504	0.00210954	1	1	1	0.331504	0.0793887
ENSG00000176472.10	ZNF575	-0.971089	0.331504	1.47721e-05	1	1	1	0.331504	0.00682127
ENSG00000221829.9	FANCG	0.97088	0.331608	0.0123999	2	2	2	0.430899	0.336429
ENSG00000128604.19	IRF5	-0.970573	0.331761	0.00666204	1	1	1	0.331761	0.124699
ENSG00000157851.16	DPYSL5	0.970551	0.331772	0.0353809	1	1	1	0.331772	0.283764
ENSG00000136247.14	ZDHHC4	0.970486	0.331804	0.0307564	2	2	2	0.0784477	0.254306
ENSG00000144791.9	LIMD1	-0.970439	0.331828	0.0478721	2	2	2	0.276156	0.355171
ENSG00000115556.13	PLCD4	0.97025	0.331922	0.0227362	2	2	2	0.377779	0.217684
ENSG00000132953.16	XPO4	-0.969695	0.332199	0.0516135	2	2	2	0.202264	0.189682
ENSG00000078140.13	UBE2K	0.969555	0.332268	0.000627285	1	2	2	0.332268	0.138378
ENSG00000234224.2	TMEM229A	0.969524	0.332284	0.0222274	1	1	1	0.332284	0.267556
ENSG00000142227.10	EMP3	-0.969218	0.332436	0.000137584	1	1	1	0.332436	0.049641
ENSG00000105479.15	CCDC114	0.969218	0.332436	0.00199353	1	1	1	0.332436	0.188959
ENSG00000179833.4	SERTAD2	-0.96911	0.33249	1.46035e-06	1	1	1	0.33249	0.0043374
ENSG00000118298.10	CA14	-0.969008	0.332541	0.0114359	1	1	1	0.332541	0.452576
ENSG00000240184.6	PCDHGC3	0.968999	0.332546	8.70948e-06	1	1	1	0.332546	0.0146478
ENSG00000146733.13	PSPH	0.968801	0.332645	0.152685	2	2	2	0.340047	0.67816
ENSG00000163249.11	CCNYL1	0.968498	0.332796	0.00362442	2	2	2	0.382957	0.324692
ENSG00000062524.15	LTK	-0.968315	0.332887	0.00356259	1	1	1	0.332887	0.133049
ENSG00000175063.16	UBE2C	-0.968184	0.332953	0.000184884	1	1	1	0.332953	0.0184002
ENSG00000167461.11	RAB8A	-0.967987	0.333051	0.0158216	1	1	1	0.333051	0.247666
ENSG00000108091.10	CCDC6	-0.96793	0.333079	0.000362516	2	2	2	0.297992	0.0699582
ENSG00000112562.18	SMOC2	0.967203	0.333443	6.5558e-05	1	1	1	0.333443	0.0321974
ENSG00000079332.14	SAR1A	-0.967168	0.33346	0.0636846	2	2	2	0.334505	0.360247
ENSG00000079785.14	DDX1	-0.966909	0.333589	0.00389673	2	2	2	0.363012	0.0952994
ENSG00000172247.3	C1QTNF4	0.966858	0.333615	0.00771267	2	2	2	0.231675	0.12763
ENSG00000187609.15	EXD3	-0.966713	0.333687	0.0103319	1	1	1	0.333687	0.299629
ENSG00000152270.8	PDE3B	0.966493	0.333797	0.000334402	1	1	1	0.333797	0.0486986
ENSG00000129084.17	PSMA1	0.966493	0.333797	9.31984e-05	1	1	1	0.333797	0.0257091
ENSG00000058729.10	RIOK2	0.966364	0.333862	0.0336955	1	1	1	0.333862	0.278097
ENSG00000129646.14	QRICH2	-0.966303	0.333893	0.0272707	2	2	2	0.15395	0.45795
ENSG00000204611.6	ZNF616	-0.96588	0.334104	0.000722865	1	1	1	0.334104	0.0644191
ENSG00000233396.7	LINC01719	0.965836	0.334126	0.0563055	1	2	2	0.334126	0.586819
ENSG00000067225.17	PKM	0.965816	0.334136	6.17711e-09	1	1	1	0.334136	0.000434238
ENSG00000139351.14	SYCP3	-0.965815	0.334137	0.00494649	2	2	2	0.248246	0.153649
ENSG00000184209.14	SNRNP35	-0.965764	0.334163	0.00305955	1	1	1	0.334163	0.0959969
ENSG00000185963.13	BICD2	-0.965613	0.334238	0.0482925	2	2	2	0.393029	0.301028
ENSG00000250506.7	CDK3	0.965515	0.334287	0.0382618	2	3	3	0.218636	0.647526
ENSG00000049245.12	VAMP3	-0.965453	0.334318	0.0186497	2	2	2	0.254918	0.235924
ENSG00000112339.14	HBS1L	0.965237	0.334426	0.420344	2	2	2	0.083188	0.550995
ENSG00000111684.10	LPCAT3	-0.965053	0.334518	0.000118311	1	1	1	0.334518	0.0495008
ENSG00000130656.4	HBZ	-0.964989	0.33455	0.0697558	1	1	1	0.33455	0.434599
ENSG00000224940.8	PRRT4	-0.964941	0.334575	0.00453353	2	2	2	0.211104	0.116299
ENSG00000104047.14	DTWD1	-0.964768	0.334661	0.00192938	2	2	2	0.354689	0.338357
ENSG00000141622.13	RNF165	-0.964763	0.334664	1.79817e-05	1	1	1	0.334664	0.0192981
ENSG00000158315.10	RHBDL2	-0.964522	0.334784	0.00273416	1	1	1	0.334784	0.086042
ENSG00000198855.6	FICD	0.964457	0.334817	0.00308012	2	2	2	0.259827	0.0866213
ENSG00000175463.11	TBC1D10C	-0.964418	0.334836	0.00796947	1	1	1	0.334836	0.243589
ENSG00000196407.11	THEM5	-0.964236	0.334927	0.00399261	1	1	1	0.334927	0.0945453
ENSG00000108829.9	LRRC59	0.964128	0.334982	0.000307183	1	1	1	0.334982	0.0317388
ENSG00000228215.2	RP11-541F9.2	-0.964057	0.335018	7.34531e-05	1	1	1	0.335018	0.012191
ENSG00000255135.3	RP11-111M22.3	-0.963833	0.33513	0.0799659	1	1	1	0.33513	0.825445
ENSG00000144136.10	SLC20A1	0.963722	0.335185	0.0215293	2	2	2	0.286881	0.257816
ENSG00000157657.14	ZNF618	-0.96317	0.335462	0.000175315	1	1	1	0.335462	0.0437866
ENSG00000163820.14	FYCO1	0.963121	0.335487	0.00435547	1	1	1	0.335487	0.300343
ENSG00000168556.6	ING2	-0.963057	0.335519	0.00268861	1	2	2	0.335519	0.132885
ENSG00000154252.11	GAL3ST2	-0.962856	0.33562	0.055988	1	1	1	0.33562	0.365036
ENSG00000153563.15	CD8A	0.962847	0.335624	0.0032257	1	1	1	0.335624	0.106228
ENSG00000133321.10	RARRES3	0.962801	0.335647	0.00010134	1	1	1	0.335647	0.0181159
ENSG00000124222.22	STX16	0.962372	0.335863	0.00244924	1	1	1	0.335863	0.145885
ENSG00000036257.12	CUL3	-0.962208	0.335945	2.26851e-05	1	1	1	0.335945	0.00988195
ENSG00000111206.12	FOXM1	-0.962174	0.335962	0.00185865	2	2	2	0.365988	0.0853911
ENSG00000164253.13	WDR41	0.962109	0.335995	0.0148711	1	1	1	0.335995	0.177019
ENSG00000162585.16	FAAP20	0.962061	0.336019	0.0573277	3	3	3	0.114516	0.206065
ENSG00000107719.8	PALD1	0.961586	0.336258	0.00080224	1	1	1	0.336258	0.0726557
ENSG00000123200.16	ZC3H13	-0.961469	0.336316	9.14573e-05	1	1	1	0.336316	0.104324
ENSG00000031698.12	SARS	-0.961292	0.336406	2.80869e-07	1	1	1	0.336406	0.00336648
ENSG00000167302.10	TEPSIN	0.961225	0.336439	0.00717246	2	2	2	0.106489	0.236891
ENSG00000135862.5	LAMC1	-0.960958	0.336573	4.25949e-06	1	1	1	0.336573	0.00454615
ENSG00000128311.13	TST	-0.960785	0.33666	0.0444492	1	1	1	0.33666	0.505148
ENSG00000089195.14	TRMT6	0.960718	0.336694	0.00500252	1	1	1	0.336694	0.221947
ENSG00000166501.12	PRKCB	-0.960222	0.336944	2.5048e-09	1	1	1	0.336944	8.93874e-05
ENSG00000139278.9	GLIPR1	-0.960213	0.336948	0.0303168	2	2	2	0.150476	0.192693
ENSG00000177054.13	ZDHHC13	0.959788	0.337162	0.0020176	1	1	1	0.337162	0.0795231
ENSG00000232063.1	RP11-307E17.8	0.959587	0.337263	0.0177685	2	3	3	0.246629	0.522276
ENSG00000069020.18	MAST4	0.95949	0.337312	0.000408976	1	1	1	0.337312	0.0300588
ENSG00000146233.7	CYP39A1	-0.959327	0.337394	0.0303899	2	2	2	0.148548	0.152102
ENSG00000168615.11	ADAM9	-0.959213	0.337451	0.00592467	1	1	1	0.337451	0.210027
ENSG00000099864.17	PALM	0.959195	0.337461	0.000228869	1	1	1	0.337461	0.0357257
ENSG00000130382.8	MLLT1	-0.958823	0.337648	3.25925e-06	1	1	1	0.337648	0.00587049
ENSG00000227057.9	WDR46	-0.958747	0.337686	0.00247002	1	1	1	0.337686	0.125333
ENSG00000002587.9	HS3ST1	0.958369	0.337877	1.33733e-06	1	1	1	0.337877	0.00526283
ENSG00000171045.14	TSNARE1	-0.958277	0.337923	0.060614	2	2	2	0.432498	0.405003
ENSG00000052841.14	TTC17	-0.958036	0.338045	0.000888484	1	1	1	0.338045	0.0638109
ENSG00000105171.9	POP4	-0.957936	0.338095	0.00234787	1	1	1	0.338095	0.307795
ENSG00000125245.12	GPR18	0.957794	0.338167	2.74339e-06	1	1	1	0.338167	0.00915123
ENSG00000234906.9	APOC2	-0.957789	0.338169	0.0164399	2	2	2	0.324939	0.180449
ENSG00000224478.1	RP11-13P5.1	-0.957782	0.338172	6.38839e-06	2	2	2	0.195942	0.00446636
ENSG00000186952.14	TMEM232	-0.957598	0.338266	0.000684928	2	2	2	0.324293	0.063298
ENSG00000145335.15	SNCA	0.957194	0.338469	4.66942e-06	1	1	1	0.338469	0.00983402
ENSG00000070761.7	CFAP20	-0.956965	0.338585	1.26787e-05	1	1	1	0.338585	0.00989588
ENSG00000162384.13	C1orf123	0.956783	0.338677	0.162851	2	2	2	0.013907	0.438324
ENSG00000137055.14	PLAA	0.956578	0.33878	1.30394e-05	1	1	1	0.33878	0.00943697
ENSG00000219607.3	PPP1R3G	0.956433	0.338853	0.000959862	2	2	2	0.0327707	0.0833908
ENSG00000155561.14	NUP205	0.956245	0.338948	6.73478e-05	1	1	1	0.338948	0.0347311
ENSG00000006530.15	AGK	-0.955744	0.339202	0.000240276	1	1	1	0.339202	0.0984645
ENSG00000184984.9	CHRM5	0.955579	0.339285	1.66291e-05	1	2	2	0.339285	0.0225304
ENSG00000186862.17	PDZD7	-0.955434	0.339358	0.00455459	1	1	1	0.339358	0.0889239
ENSG00000143469.18	SYT14	0.955258	0.339447	0.0205674	1	1	1	0.339447	0.2471
ENSG00000213366.12	GSTM2	0.955212	0.33947	0.0291184	2	3	3	0.146014	0.409219
ENSG00000068079.7	IFI35	0.955099	0.339528	0.000335237	1	1	1	0.339528	0.0328585
ENSG00000180917.17	CMTR2	-0.955025	0.339565	0.00841177	2	2	2	0.227354	0.109955
ENSG00000182903.15	ZNF721	0.954795	0.339682	0.00545505	2	2	2	0.261912	0.149043
ENSG00000126773.12	PCNX4	0.954669	0.339745	0.0015341	2	2	2	0.488095	0.0963646
ENSG00000164896.19	FASTK	0.954571	0.339795	0.02007	1	1	1	0.339795	0.24645
ENSG00000063180.8	CA11	-0.954543	0.339809	0.00542373	2	2	2	0.152855	0.136795
ENSG00000177788.5	RP5-1061H20.4	-0.954182	0.339992	0.000172289	2	2	2	0.315581	0.0140236
ENSG00000135317.12	SNX14	-0.953962	0.340103	0.00017907	1	1	1	0.340103	0.0192042
ENSG00000156990.14	RPUSD3	0.953382	0.340397	0.0406623	1	1	1	0.340397	0.526729
ENSG00000170100.13	ZNF778	-0.953302	0.340437	0.000443111	2	2	2	0.112453	0.104262
ENSG00000189266.11	PNRC2	0.953081	0.340549	0.00567425	1	1	1	0.340549	0.109874
ENSG00000106153.12	CHCHD2	0.952777	0.340703	0.00931752	1	2	2	0.340703	0.16248
ENSG00000138398.15	PPIG	-0.952401	0.340893	5.2367e-05	2	2	2	0.355126	0.0134409
ENSG00000253641.5	LINCR-0001	0.951653	0.341273	0.038044	2	2	2	0.285201	0.197381
ENSG00000125812.15	GZF1	0.951618	0.341291	0.00185253	1	1	1	0.341291	0.0684621
ENSG00000130024.14	PHF10	-0.951524	0.341338	7.60175e-06	1	1	1	0.341338	0.00708915
ENSG00000124523.15	SIRT5	-0.9514	0.341401	0.02539	1	2	2	0.341401	0.465123
ENSG00000260634.1	RP11-521O16.1	0.951023	0.341593	0.0714745	1	1	1	0.341593	0.407365
ENSG00000104059.4	FAM189A1	-0.951	0.341604	7.35025e-07	1	2	2	0.341604	0.00141567
ENSG00000204713.10	TRIM27	0.950833	0.341689	0.00253419	1	1	1	0.341689	0.229097
ENSG00000204644.9	ZFP57	-0.950782	0.341715	0.00423934	2	2	2	0.0284659	0.110604
ENSG00000149564.11	ESAM	-0.950699	0.341757	2.34491e-05	1	1	1	0.341757	0.0220375
ENSG00000171160.17	MORN4	0.950587	0.341814	0.0582175	2	2	2	0.18297	0.360666
ENSG00000168522.12	FNTA	-0.950554	0.341831	0.00200453	1	2	2	0.341831	0.134325
ENSG00000166311.9	SMPD1	-0.950424	0.341897	0.00513273	1	1	1	0.341897	0.142447
ENSG00000130653.15	PNPLA7	-0.950377	0.341921	0.227415	3	3	3	0.250205	0.416851
ENSG00000160188.9	RSPH1	-0.950283	0.341969	0.0202588	2	2	2	0.0901295	0.200818
ENSG00000082512.14	TRAF5	0.950246	0.341987	0.000424172	2	2	2	0.10401	0.13056
ENSG00000095587.8	TLL2	0.950127	0.342048	0.00296492	1	1	1	0.342048	0.216528
ENSG00000083635.7	NUFIP1	0.950083	0.34207	0.000458937	1	1	1	0.34207	0.0345393
ENSG00000004468.12	CD38	0.949847	0.34219	0.0419595	1	1	1	0.34219	0.295797
ENSG00000111912.19	NCOA7	-0.949772	0.342228	0.00463104	1	1	1	0.342228	0.0971221
ENSG00000145425.9	RPS3A	-0.949471	0.342381	0.00167611	2	2	2	0.331984	0.200171
ENSG00000116698.21	SMG7	0.94933	0.342453	0.00741491	1	1	1	0.342453	0.183683
ENSG00000165905.17	LARGE2	0.949064	0.342588	1.61949e-05	2	2	2	0.327777	0.0172891
ENSG00000228824.6	MIR4500HG	-0.948975	0.342633	1.09488e-05	1	1	1	0.342633	0.0084879
ENSG00000117411.16	B4GALT2	-0.94839	0.342931	0.00057029	2	2	2	0.271435	0.0625194
ENSG00000125818.17	PSMF1	-0.948375	0.342939	0.0139686	1	1	1	0.342939	0.165445
ENSG00000169609.13	C15orf40	-0.948355	0.342949	1.24229	3	3	3	0.0565692	0.767406
ENSG00000198945.7	L3MBTL3	0.94823	0.343012	0.0518171	2	2	2	0.0671953	0.194792
ENSG00000184677.16	ZBTB40	0.947657	0.343304	0.0102107	1	2	2	0.343304	0.139083
ENSG00000166529.14	ZSCAN21	-0.947505	0.343381	0.0824173	1	1	1	0.343381	0.386482
ENSG00000162461.7	SLC25A34	0.947367	0.343452	0.125005	1	2	2	0.343452	0.630184
ENSG00000172803.17	SNX32	0.947201	0.343536	0.10319	1	1	1	0.343536	0.713286
ENSG00000258884.1	CTD-3035D6.2	-0.947177	0.343549	5.88938e-05	1	1	1	0.343549	0.0109973
ENSG00000069345.11	DNAJA2	0.947077	0.343599	0.00081125	1	1	1	0.343599	0.0706845
ENSG00000186088.15	GSAP	-0.946848	0.343716	0.0878023	2	2	2	0.343209	0.424437
ENSG00000107317.12	PTGDS	0.946706	0.343788	0.00038251	1	2	2	0.343788	0.0323451
ENSG00000171819.4	ANGPTL7	0.946706	0.343788	2.51627e-06	1	1	1	0.343788	0.00254762
ENSG00000154096.13	THY1	-0.946647	0.343819	0.0015524	1	1	1	0.343819	0.166747
ENSG00000215595.1	C20orf202	-0.946621	0.343832	0.00627916	1	1	1	0.343832	0.169306
ENSG00000122674.11	CCZ1	0.946444	0.343922	0.358404	3	4	4	0.111566	0.82275
ENSG00000134802.17	SLC43A3	-0.946398	0.343945	0.00124508	1	1	1	0.343945	0.0568268
ENSG00000016391.10	CHDH	-0.945806	0.344247	0.0125746	1	1	1	0.344247	0.311648
ENSG00000173039.18	RELA	0.945747	0.344278	1.44154e-05	1	1	1	0.344278	0.00558994
ENSG00000171385.9	KCND3	0.945487	0.34441	0.000154109	1	1	1	0.34441	0.0187643
ENSG00000267498.1	CTB-32O4.2	-0.945414	0.344447	0.00381278	1	1	1	0.344447	0.180242
ENSG00000169021.5	UQCRFS1	0.945414	0.344447	0.00618502	1	1	1	0.344447	0.229565
ENSG00000059758.7	CDK17	0.945096	0.34461	0.000125042	1	1	1	0.34461	0.0251045
ENSG00000234465.10	PINLYP	-0.944718	0.344803	0.045626	3	3	3	0.375618	0.412977
ENSG00000242220.6	TCP10L	-0.94429	0.345021	0.044581	1	1	1	0.345021	0.383701
ENSG00000161921.14	CXCL16	0.944071	0.345133	0.0237431	1	1	1	0.345133	0.237313
ENSG00000090273.13	NUDC	-0.944013	0.345163	0.0440275	2	2	2	0.0607052	0.455627
ENSG00000198574.5	SH2D1B	0.943909	0.345216	0.000165275	2	2	2	0.212829	0.0195077
ENSG00000129116.17	PALLD	-0.943801	0.345272	1.21717e-05	2	2	2	0.21609	0.00726809
ENSG00000153707.16	PTPRD	-0.943438	0.345457	6.93138e-07	2	2	2	0.453352	0.00583095
ENSG00000153107.11	ANAPC1	0.943286	0.345535	0.00282293	1	1	1	0.345535	0.133988
ENSG00000272333.5	KMT2B	0.942733	0.345818	0.00349832	1	1	1	0.345818	0.088121
ENSG00000273203.1	AC006946.16	-0.9427	0.345834	0.194608	3	4	4	0.407461	0.748366
ENSG00000147408.14	CSGALNACT1	0.942087	0.346148	0.0704778	2	2	2	0.363374	0.363081
ENSG00000074054.17	CLASP1	-0.942021	0.346182	0.000523633	2	2	2	0.149642	0.0627004
ENSG00000172716.16	SLFN11	-0.941859	0.346265	0.00067733	1	2	2	0.346265	0.038732
ENSG00000138115.13	CYP2C8	0.941437	0.346481	0.035368	2	2	2	0.0350501	0.244922
ENSG00000177994.15	C2orf73	0.941195	0.346605	2.08349e-05	1	1	1	0.346605	0.0289949
ENSG00000187583.10	PLEKHN1	-0.941131	0.346638	0.000440073	1	1	1	0.346638	0.0887807
ENSG00000143612.19	C1orf43	0.940955	0.346728	0.00392564	1	1	1	0.346728	0.0884877
ENSG00000151376.16	ME3	-0.940367	0.347029	0.0120552	1	1	1	0.347029	0.267144
ENSG00000165948.10	IFI27L1	0.940336	0.347045	0.0438266	1	2	2	0.347045	0.271873
ENSG00000100393.12	EP300	0.940022	0.347207	0.00424539	1	1	1	0.347207	0.0979462
ENSG00000170615.14	SLC26A5	-0.939766	0.347338	0.00421612	2	2	2	0.445768	0.142511
ENSG00000083642.18	PDS5B	-0.939006	0.347728	0.000754709	2	2	2	0.0698206	0.0953615
ENSG00000139190.16	VAMP1	-0.938697	0.347886	0.0875042	2	2	2	0.245354	0.287646
ENSG00000144354.13	CDCA7	-0.938594	0.347939	0.00606494	1	1	1	0.347939	0.183399
ENSG00000120008.15	WDR11	0.93786	0.348316	0.0349434	1	2	2	0.348316	0.30915
ENSG00000119929.12	CUTC	0.93786	0.348316	2.92213e-08	1	1	1	0.348316	0.000345571
ENSG00000166004.14	CEP295	-0.93786	0.348316	3.90286e-06	1	1	1	0.348316	0.00899065
ENSG00000266489.1	RP11-178F10.3	0.937645	0.348427	0.326799	1	1	1	0.348427	0.849294
ENSG00000174448.8	STARD6	0.937576	0.348462	0.0434033	1	1	1	0.348462	0.319139
ENSG00000203724.10	C1orf53	0.937269	0.34862	0.026305	1	1	1	0.34862	0.251236
ENSG00000151725.11	CENPU	0.936866	0.348827	0.171722	2	2	2	0.320209	0.460219
ENSG00000114354.13	TFG	-0.936839	0.348841	0.0190248	2	2	2	0.293089	0.188877
ENSG00000189362.11	NEMP2	-0.936624	0.348952	0.0144759	1	1	1	0.348952	0.183329
ENSG00000198832.10	SELENOM	0.935959	0.349294	4.89741e-05	1	2	2	0.349294	0.00998473
ENSG00000068912.13	ERLEC1	-0.935912	0.349319	0.00172825	1	1	1	0.349319	0.206339
ENSG00000122884.12	P4HA1	-0.935474	0.349544	3.11547e-06	1	1	1	0.349544	0.00545529
ENSG00000178078.11	STAP2	-0.935161	0.349706	0.106646	3	3	3	0.323092	0.452938
ENSG00000109519.12	GRPEL1	0.935056	0.34976	0.0129607	2	2	2	0.319415	0.210335
ENSG00000130711.3	PRDM12	0.934611	0.349989	9.39212e-07	1	1	1	0.349989	0.00176199
ENSG00000273487.1	RP4-621B10.8	-0.93447	0.350062	0.159122	3	3	3	0.340561	0.70249
ENSG00000149418.10	ST14	-0.934421	0.350087	0.0187214	1	1	1	0.350087	0.271972
ENSG00000275966.1	RP11-1055B8.9	0.93432	0.350139	0.00252307	1	1	1	0.350139	0.120351
ENSG00000197948.10	FCHSD1	-0.934151	0.350226	0.000943937	1	1	1	0.350226	0.0921772
ENSG00000084207.15	GSTP1	0.93398	0.350314	0.125847	2	2	2	0.249352	0.261081
ENSG00000138750.14	NUP54	0.932843	0.350901	0.101488	2	2	2	0.369434	0.608473
ENSG00000111341.9	MGP	-0.932676	0.350987	0.000277771	1	1	1	0.350987	0.0662753
ENSG00000168350.7	DEGS2	-0.932514	0.351071	0.01946	2	2	2	0.456197	0.185487
ENSG00000171813.13	PWWP2B	-0.932513	0.351071	0.000671519	1	1	1	0.351071	0.066411
ENSG00000103569.9	AQP9	-0.932429	0.351115	1.15766e-05	1	1	1	0.351115	0.0154843
ENSG00000050628.20	PTGER3	0.932401	0.351129	0.00058235	1	1	1	0.351129	0.0711354
ENSG00000175216.14	CKAP5	0.932302	0.351181	0.000563175	1	1	1	0.351181	0.0450765
ENSG00000138382.14	METTL5	-0.932118	0.351276	0.0029059	2	2	2	0.267163	0.13944
ENSG00000197442.9	MAP3K5	0.932016	0.351328	0.000333619	1	1	1	0.351328	0.0726329
ENSG00000167657.13	DAPK3	0.931459	0.351616	0.00486075	1	1	1	0.351616	0.10528
ENSG00000099968.17	BCL2L13	-0.930955	0.351877	0.00634936	1	1	1	0.351877	0.27395
ENSG00000173581.7	CCDC106	-0.930251	0.352241	6.47601e-06	1	1	1	0.352241	0.00913388
ENSG00000249471.7	ZNF324B	0.930155	0.352291	0.00780869	2	2	2	0.386263	0.150353
ENSG00000183527.11	PSMG1	-0.930068	0.352336	0.0262547	2	2	2	0.20487	0.187884
ENSG00000167767.13	KRT80	-0.929714	0.352519	0.000986789	2	2	2	0.0791113	0.088621
ENSG00000225877.1	PSG8-AS1	0.929669	0.352543	0.000802726	2	2	2	0.261067	0.0660683
ENSG00000114744.8	COMMD2	0.929573	0.352592	0.0809123	2	2	2	0.0464164	0.392887
ENSG00000091844.7	RGS17	-0.929502	0.352629	7.58871e-05	1	1	1	0.352629	0.013697
ENSG00000280165.1	PCDH20	0.929492	0.352634	7.95966e-07	1	1	1	0.352634	0.00295039
ENSG00000007516.13	BAIAP3	0.929224	0.352773	0.0548068	2	2	2	0.321278	0.410287
ENSG00000263280.1	LA16c-325D7.2	-0.929064	0.352856	0.330603	2	2	2	0.43285	0.683725
ENSG00000213967.10	ZNF726	0.928644	0.353074	0.0425494	1	1	1	0.353074	0.421312
ENSG00000160183.13	TMPRSS3	-0.928619	0.353086	4.31411e-07	1	1	1	0.353086	0.00142244
ENSG00000140386.12	SCAPER	-0.928575	0.353109	0.0493108	3	3	3	0.125111	0.299439
ENSG00000244041.7	LINC01011	0.928567	0.353114	0.00195892	1	2	2	0.353114	0.244537
ENSG00000214694.10	ARHGEF33	0.927949	0.353434	0.00303287	1	1	1	0.353434	0.0722519
ENSG00000089123.15	TASP1	-0.927821	0.353501	0.000185047	1	1	1	0.353501	0.0348946
ENSG00000205436.7	EXOC3L4	-0.927719	0.353553	0.0050511	2	2	2	0.252544	0.123895
ENSG00000120437.8	ACAT2	0.927612	0.353609	0.034355	2	2	2	0.234039	0.272142
ENSG00000197134.11	ZNF257	-0.927349	0.353746	0.118635	2	2	2	0.343004	0.606066
ENSG00000136770.10	DNAJC1	-0.927144	0.353852	9.01132e-09	1	1	1	0.353852	0.000313925
ENSG00000235888.1	AF064858.8	0.927131	0.353859	0.000833872	2	2	2	0.232406	0.0836807
ENSG00000272667.1	RP11-395A13.2	0.926988	0.353933	0.00411493	1	2	2	0.353933	0.230241
ENSG00000267034.1	RP11-384O8.1	-0.926818	0.354021	4.33873e-06	1	1	1	0.354021	0.0094794
ENSG00000119772.16	DNMT3A	-0.926584	0.354143	9.5873e-07	1	1	1	0.354143	0.00272123
ENSG00000173467.8	AGR3	0.926114	0.354387	2.6955e-09	1	1	1	0.354387	0.000111915
ENSG00000165821.11	SALL2	-0.925972	0.35446	5.98072e-07	1	1	1	0.35446	0.00154681
ENSG00000170791.17	CHCHD7	-0.92555	0.35468	9.59403e-05	1	1	1	0.35468	0.0414531
ENSG00000187955.11	COL14A1	-0.925512	0.3547	0.00298017	1	1	1	0.3547	0.0992529
ENSG00000156831.7	NSMCE2	-0.925005	0.354963	0.000964813	1	1	1	0.354963	0.116982
ENSG00000138095.18	LRPPRC	0.924875	0.355031	0.132839	2	2	2	0.261414	0.383273
ENSG00000273669.1	RP11-405M12.4	0.924828	0.355055	0.00023137	2	2	2	0.233552	0.0330272
ENSG00000128829.11	EIF2AK4	-0.92435	0.355304	0.0115327	2	2	2	0.168067	0.316465
ENSG00000225489.6	RP11-390F4.3	-0.924282	0.355339	0.00235298	2	2	2	0.354867	0.137452
ENSG00000185339.8	TCN2	-0.924179	0.355393	0.0229151	3	3	3	0.134711	0.684792
ENSG00000133059.16	DSTYK	0.924119	0.355424	0.0182562	2	2	2	0.109367	0.190791
ENSG00000147955.16	SIGMAR1	-0.923861	0.355559	0.00458629	2	2	2	0.229356	0.17665
ENSG00000181798.2	LINC00471	0.923707	0.355639	0.572327	2	2	2	0.193953	0.849073
ENSG00000133302.12	SLF1	0.923638	0.355675	0.00499636	1	1	1	0.355675	0.156954
ENSG00000164418.19	GRIK2	0.923635	0.355676	1.62114e-06	1	1	1	0.355676	0.00221975
ENSG00000213062.4	RP1-206D15.6	-0.923494	0.35575	0.000188226	1	1	1	0.35575	0.106279
ENSG00000089351.14	GRAMD1A	0.922134	0.356459	0.0376571	2	2	2	0.240654	0.287098
ENSG00000171793.13	CTPS1	0.921778	0.356645	0.0137544	1	1	1	0.356645	0.17361
ENSG00000143324.13	XPR1	0.921506	0.356787	0.000208052	1	1	1	0.356787	0.0715918
ENSG00000257431.1	RP11-263K4.3	-0.921489	0.356795	0.231521	2	2	2	0.48996	1.28338
ENSG00000136279.20	DBNL	0.921241	0.356924	0.0190278	2	2	2	0.168329	0.161223
ENSG00000088812.17	ATRN	0.920767	0.357172	0.000322845	1	1	1	0.357172	0.0545763
ENSG00000176244.6	ACBD7	-0.920136	0.357502	0.000978007	1	1	1	0.357502	0.0749303
ENSG00000101343.14	CRNKL1	0.920101	0.35752	0.00197187	2	2	2	0.492672	0.0797486
ENSG00000167528.12	ZNF641	-0.919829	0.357662	0.0208913	2	2	2	0.0354737	0.208178
ENSG00000088298.12	EDEM2	0.919488	0.35784	0.102648	2	2	2	0.102584	0.354244
ENSG00000213995.11	NAXD	-0.919486	0.357841	0.0436349	2	2	2	0.232183	0.340454
ENSG00000138769.10	CDKL2	-0.919471	0.357849	0.000873049	1	1	1	0.357849	0.0625638
ENSG00000269916.1	RP11-193M21.1	0.919435	0.357868	3.0288e-07	1	1	1	0.357868	0.000873664
ENSG00000277491.1	RP11-676J12.9	0.919378	0.357898	7.62084e-05	1	1	1	0.357898	0.043329
ENSG00000157992.12	KRTCAP3	0.919368	0.357903	0.0322881	1	1	1	0.357903	0.263499
ENSG00000154310.16	TNIK	-0.919026	0.358082	5.31892e-07	1	1	1	0.358082	0.00463273
ENSG00000277011.1	RP13-895J2.6	0.919001	0.358095	0.000890803	1	1	1	0.358095	0.0421043
ENSG00000100083.18	GGA1	-0.918935	0.35813	0.000311059	2	3	3	0.127804	0.0432493
ENSG00000197818.11	SLC9A8	0.918296	0.358464	0.0407554	3	3	3	0.127573	0.927874
ENSG00000118855.18	MFSD1	-0.918021	0.358608	0.00479381	2	2	2	0.315581	0.326763
ENSG00000113387.11	SUB1	0.917681	0.358786	3.68084e-07	1	1	1	0.358786	0.00276104
ENSG00000163075.12	CFAP221	0.917524	0.358868	3.78063e-05	1	1	1	0.358868	0.0122219
ENSG00000198538.10	ZNF28	-0.917489	0.358887	0.0085895	1	1	1	0.358887	0.169221
ENSG00000138685.13	FGF2	0.917457	0.358903	0.0016944	2	2	2	0.335487	0.0637259
ENSG00000100802.14	C14orf93	-0.917275	0.358999	0.00056293	2	2	2	0.115713	0.0532599
ENSG00000178222.12	RNF212	-0.917233	0.35902	0.161433	3	3	3	0.0326826	0.513676
ENSG00000139714.12	MORN3	0.917225	0.359025	0.0114166	2	2	2	0.443043	0.486973
ENSG00000177576.11	C18orf32	-0.917073	0.359105	0.00529831	2	2	2	0.298657	0.22319
ENSG00000223658.7	C1GALT1C1L	0.917029	0.359128	0.000259018	1	1	1	0.359128	0.0889202
ENSG00000171766.15	GATM	0.91661	0.359347	0.00200003	1	1	1	0.359347	0.083048
ENSG00000171763.18	SPATA5L1	-0.91661	0.359347	0.110621	1	1	1	0.359347	0.61763
ENSG00000189058.8	APOD	-0.91654	0.359384	0.0119489	1	1	1	0.359384	0.147101
ENSG00000183032.11	SLC25A21	-0.915764	0.359791	9.50106e-05	1	1	1	0.359791	0.0412518
ENSG00000213463.4	SYNJ2BP	0.915552	0.359902	0.00272348	1	1	1	0.359902	0.0677651
ENSG00000125965.8	GDF5	0.915508	0.359925	0.0445785	1	1	1	0.359925	0.300416
ENSG00000175538.10	KCNE3	-0.915464	0.359948	0.0634205	2	2	2	0.146346	0.339434
ENSG00000134830.5	C5AR2	-0.915299	0.360035	0.000437433	1	1	1	0.360035	0.0951822
ENSG00000122971.8	ACADS	0.915207	0.360083	0.0539151	2	2	2	0.230021	0.285578
ENSG00000159263.15	SIM2	0.915155	0.36011	0.0059305	2	2	2	0.342957	0.141358
ENSG00000159459.11	UBR1	0.914979	0.360203	9.09329e-05	1	1	1	0.360203	0.0136926
ENSG00000132300.18	PTCD3	-0.914934	0.360226	0.000167377	1	1	1	0.360226	0.029045
ENSG00000162627.16	SNX7	0.914809	0.360292	0.00282777	1	1	1	0.360292	0.411935
ENSG00000163577.7	EIF5A2	0.914146	0.36064	7.26192e-05	2	2	2	0.075028	0.019741
ENSG00000157014.10	TATDN2	-0.914015	0.360709	0.00515651	1	2	2	0.360709	0.118712
ENSG00000196417.12	ZNF765	0.913921	0.360758	0.0582973	1	1	1	0.360758	0.381995
ENSG00000231768.1	LINC01354	0.913854	0.360793	0.0190521	1	1	1	0.360793	0.199795
ENSG00000174446.12	SNAPC5	0.913379	0.361043	5.51687e-08	1	1	1	0.361043	0.000613534
ENSG00000122873.11	CISD1	0.913364	0.361051	1.28436e-05	1	1	1	0.361051	0.0118515
ENSG00000163867.16	ZMYM6	-0.913289	0.36109	0.00173551	2	2	2	0.331217	0.0862035
ENSG00000108854.15	SMURF2	0.913163	0.361157	1.20485e-05	1	2	2	0.361157	0.01469
ENSG00000165929.12	TC2N	-0.913136	0.361171	0.187273	2	2	2	0.369478	0.597114
ENSG00000224848.1	RP11-535M15.1	0.913049	0.361217	0.147282	2	2	2	0.0668253	0.951802
ENSG00000135094.10	SDS	-0.912789	0.361353	7.86856e-05	1	1	1	0.361353	0.0334075
ENSG00000278238.1	RP11-245D16.4	-0.912249	0.361638	0.0186641	2	2	2	0.147718	0.363975
ENSG00000165863.16	C10orf82	-0.912157	0.361686	0.0433062	2	2	2	0.361424	0.320046
ENSG00000158714.10	SLAMF8	0.911872	0.361836	0.0278046	2	2	2	0.469821	0.309941
ENSG00000156239.11	N6AMT1	0.911778	0.361886	0.0977306	2	2	2	0.186189	0.614341
ENSG00000167985.6	SDHAF2	0.911679	0.361938	0.00049595	1	2	2	0.361938	0.0504334
ENSG00000183496.5	MEX3B	-0.911573	0.361994	0.0138934	2	2	2	0.00761033	0.497985
ENSG00000172986.12	GXYLT2	-0.911325	0.362124	0.0678973	1	2	2	0.362124	0.375161
ENSG00000152128.13	TMEM163	0.911298	0.362138	0.0540548	2	2	2	0.2551	0.218607
ENSG00000101417.11	PXMP4	0.911134	0.362225	0.00528659	2	2	2	0.364351	0.141589
ENSG00000177302.14	TOP3A	-0.910863	0.362368	0.135198	2	2	2	0.138396	0.383954
ENSG00000116198.12	CEP104	0.910539	0.362538	0.0154865	1	1	1	0.362538	0.209345
ENSG00000226328.6	NUP50-AS1	-0.91052	0.362548	0.00729539	2	2	2	0.0574913	0.169138
ENSG00000178904.18	DPY19L3	0.910256	0.362688	0.00662503	2	2	2	0.327946	0.104927
ENSG00000253485.2	PCDHGA5	-0.91024	0.362696	0.00337616	1	1	1	0.362696	0.165349
ENSG00000137860.11	SLC28A2	0.910046	0.362798	0.0951806	2	2	2	0.344626	0.446549
ENSG00000259330.2	INAFM2	0.910039	0.362802	0.0209907	1	1	1	0.362802	0.221347
ENSG00000138035.14	PNPT1	-0.909972	0.362837	0.00112084	1	1	1	0.362837	0.081457
ENSG00000180354.15	MTURN	0.909919	0.362865	0.000105593	2	2	2	0.254656	0.0222935
ENSG00000095397.13	WHRN	0.909583	0.363043	0.022699	2	2	2	0.36899	0.251443
ENSG00000188611.14	ASAH2	-0.909349	0.363166	0.328615	1	1	1	0.363166	0.99531
ENSG00000103269.13	RHBDL1	0.909321	0.363181	0.000156368	1	1	1	0.363181	0.0290046
ENSG00000151923.17	TIAL1	0.909146	0.363273	4.01499e-05	1	1	1	0.363273	0.018496
ENSG00000075131.9	TIPIN	-0.909022	0.363339	0.366411	2	2	2	0.20528	1.56839
ENSG00000114735.9	HEMK1	0.90857	0.363577	0.0176394	1	1	1	0.363577	0.277092
ENSG00000149273.14	RPS3	-0.908427	0.363652	0.01478	2	2	2	0.427894	0.311249
ENSG00000120896.13	SORBS3	0.908319	0.36371	0.0148032	2	2	2	0.170528	0.155435
ENSG00000158887.15	MPZ	-0.90797	0.363894	0.032306	1	1	1	0.363894	0.271682
ENSG00000159625.14	DRC7	-0.907968	0.363895	0.00324372	1	1	1	0.363895	0.119231
ENSG00000164171.10	ITGA2	-0.907882	0.363941	0.00553859	2	2	2	0.311037	0.11527
ENSG00000101470.9	TNNC2	-0.90786	0.363952	7.31383e-07	1	1	1	0.363952	0.00472507
ENSG00000124104.18	SNX21	-0.90786	0.363952	5.3929e-05	1	1	1	0.363952	0.0405739
ENSG00000087085.13	ACHE	0.907852	0.363956	0.000570841	2	2	2	0.396986	0.0397876
ENSG00000171204.12	TMEM126B	0.90778	0.363994	0.00511673	1	1	1	0.363994	0.0942403
ENSG00000267666.2	AC004156.3	0.907639	0.364069	0.116227	1	1	1	0.364069	0.589277
ENSG00000167971.15	CASKIN1	0.907544	0.364119	3.0368e-07	1	1	1	0.364119	0.00426888
ENSG00000170425.3	ADORA2B	0.907529	0.364127	1.09463e-05	1	1	1	0.364127	0.0360916
ENSG00000197362.14	ZNF786	-0.907472	0.364157	0.141829	1	1	1	0.364157	0.56576
ENSG00000112667.12	DNPH1	0.907352	0.364221	0.0151267	2	2	2	0.28682	0.29011
ENSG00000261371.5	PECAM1	-0.907333	0.364231	6.48116e-05	2	2	2	0.0770354	0.0109174
ENSG00000064313.11	TAF2	-0.907264	0.364267	0.0123667	2	2	2	0.105899	0.136658
ENSG00000206028.1	CTA-373H7.7	-0.907105	0.364351	2.69284e-05	1	1	1	0.364351	0.00939715
ENSG00000233926.1	RP11-154D17.1	0.906662	0.364586	0.0522262	2	2	2	0.364406	0.416402
ENSG00000269486.2	CTC-360G5.9	-0.906625	0.364605	0.264629	2	2	2	0.109272	0.468846
ENSG00000168398.6	BDKRB2	0.906558	0.36464	0.0110588	2	2	2	0.320065	0.158121
ENSG00000189334.8	S100A14	-0.906399	0.364724	0.0224914	1	1	1	0.364724	0.203079
ENSG00000185900.9	POMK	-0.906393	0.364728	0.000767164	1	1	1	0.364728	0.175942
ENSG00000180098.9	TRNAU1AP	-0.906355	0.364748	4.89721e-06	1	1	1	0.364748	0.0171428
ENSG00000161542.16	PRPSAP1	-0.906293	0.364781	0.0408082	1	1	1	0.364781	0.299319
ENSG00000131876.16	SNRPA1	-0.906293	0.364781	0.00167807	1	1	1	0.364781	0.0604327
ENSG00000173113.6	TRMT112	0.905957	0.364959	0.0414775	2	2	2	0.218267	0.427889
ENSG00000163781.12	TOPBP1	0.905943	0.364966	0.000954276	1	1	1	0.364966	0.0842909
ENSG00000185290.3	NUPR2	0.905658	0.365117	0.273044	2	2	2	0.370945	0.932386
ENSG00000242268.2	LINC02082	-0.905449	0.365227	5.30056e-05	1	1	1	0.365227	0.033133
ENSG00000204120.14	GIGYF2	0.905338	0.365286	0.000106004	1	1	1	0.365286	0.0308897
ENSG00000006210.6	CX3CL1	-0.905271	0.365322	2.24221e-06	1	1	1	0.365322	0.00416156
ENSG00000172530.20	BANP	-0.905125	0.365399	0.00135186	1	1	1	0.365399	0.07923
ENSG00000064490.13	RFXANK	-0.904612	0.365671	0.000132519	1	1	1	0.365671	0.0571369
ENSG00000118503.14	TNFAIP3	0.904545	0.365707	0.00301438	1	1	1	0.365707	0.214964
ENSG00000131773.13	KHDRBS3	-0.904475	0.365744	2.39763e-06	1	1	1	0.365744	0.00494289
ENSG00000133398.3	MED10	-0.904442	0.365761	0.0159906	2	2	2	0.234468	0.1987
ENSG00000180776.15	ZDHHC20	-0.904035	0.365977	0.00685003	1	1	1	0.365977	0.124017
ENSG00000070526.14	ST6GALNAC1	0.903663	0.366174	0.00119237	2	2	2	0.422238	0.0831897
ENSG00000276855.1	CTD-3157E16.2	0.903661	0.366175	0.0930415	1	1	1	0.366175	0.44106
ENSG00000179943.7	FIZ1	-0.903646	0.366183	0.000431077	2	2	2	0.196471	0.0554936
ENSG00000165494.11	PCF11	0.903519	0.366251	0.000204005	1	1	1	0.366251	0.0196143
ENSG00000124177.14	CHD6	-0.903352	0.366339	0.00254374	1	1	1	0.366339	0.0841018
ENSG00000162062.14	C16orf59	-0.90308	0.366483	0.00755893	1	2	2	0.366483	0.119059
ENSG00000168356.11	SCN11A	0.902988	0.366532	0.101708	2	2	2	0.00876095	0.398756
ENSG00000144026.11	ZNF514	-0.902948	0.366553	0.315077	4	5	5	0.0801558	0.912708
ENSG00000143126.7	CELSR2	-0.902078	0.367015	0.000165055	1	2	2	0.367015	0.0196935
ENSG00000126107.14	HECTD3	-0.901932	0.367093	6.52913e-07	1	1	1	0.367093	0.00513278
ENSG00000198478.7	SH3BGRL2	0.901854	0.367135	0.00152832	1	1	1	0.367135	0.0763655
ENSG00000182168.14	UNC5C	-0.901853	0.367135	3.46596e-12	1	1	1	0.367135	4.08118e-06
ENSG00000184117.11	NIPSNAP1	-0.901628	0.367255	0.0116101	1	1	1	0.367255	0.153734
ENSG00000170779.10	CDCA4	-0.901573	0.367284	1.60457e-05	1	1	1	0.367284	0.015929
ENSG00000018869.16	ZNF582	-0.901005	0.367586	0.0271062	1	1	1	0.367586	0.387566
ENSG00000187792.4	ZNF70	-0.900965	0.367607	0.00243436	2	2	2	0.239062	0.0821591
ENSG00000155363.18	MOV10	-0.900935	0.367623	0.00210262	1	1	1	0.367623	0.0808213
ENSG00000116688.16	MFN2	0.900829	0.367679	0.0239173	1	2	2	0.367679	0.226959
ENSG00000256087.6	ZNF432	0.900738	0.367728	0.00983223	1	1	1	0.367728	0.143571
ENSG00000112539.14	C6orf118	-0.90066	0.367769	3.34872e-07	2	2	2	0.216946	0.00116432
ENSG00000204653.9	ASPDH	-0.900659	0.36777	0.0329427	1	1	1	0.36777	0.306877
ENSG00000174165.7	ZDHHC24	-0.900643	0.367778	0.116438	1	1	1	0.367778	0.56269
ENSG00000104936.17	DMPK	0.900454	0.367879	0.00369639	2	2	2	0.00567741	0.122094
ENSG00000126456.15	IRF3	0.90016	0.368035	0.00125843	1	1	1	0.368035	0.0751614
ENSG00000251138.6	RP11-81H3.2	0.899832	0.368209	0.00279934	1	1	1	0.368209	0.210395
ENSG00000171466.9	ZNF562	0.899673	0.368294	0.000165965	2	2	2	0.377682	0.0418707
ENSG00000006611.15	USH1C	0.89901	0.368647	0.0016691	2	2	2	0.261044	0.100713
ENSG00000140950.15	TLDC1	-0.898759	0.368781	0.000674865	1	1	1	0.368781	0.0380774
ENSG00000131037.14	EPS8L1	-0.898379	0.368984	0.0471058	2	2	2	0.302814	0.41219
ENSG00000196391.10	ZNF774	0.898318	0.369016	0.0216599	2	2	2	0.339909	0.25665
ENSG00000083828.15	ZNF586	-0.898019	0.369175	0.0222668	2	2	2	0.420172	0.321967
ENSG00000270806.1	C17orf50	-0.897812	0.369286	0.273394	2	2	2	0.191986	0.781387
ENSG00000197070.13	ARRDC1	0.897406	0.369502	0.0564695	3	3	3	0.170714	0.267259
ENSG00000146574.15	CCZ1B	-0.897271	0.369574	0.356769	2	3	3	0.111566	0.829185
ENSG00000167747.13	C19orf48	0.897246	0.369588	0.0184687	2	2	2	0.138242	0.144856
ENSG00000025770.18	NCAPH2	0.897028	0.369704	0.00124568	1	2	2	0.369704	0.149368
ENSG00000139880.19	CDH24	-0.896961	0.36974	0.0415134	2	2	2	0.12793	0.315498
ENSG00000168234.12	TTC39C	-0.896877	0.369785	0.0161387	2	2	2	0.155928	0.207087
ENSG00000121775.17	TMEM39B	-0.896728	0.369864	0.00112951	1	1	1	0.369864	0.0791146
ENSG00000071564.14	TCF3	-0.896681	0.369889	0.000824419	1	1	1	0.369889	0.094997
ENSG00000166224.16	SGPL1	-0.896562	0.369953	0.00369396	2	2	2	0.227429	0.11283
ENSG00000134375.10	TIMM17A	0.896539	0.369965	1.60056e-05	1	1	1	0.369965	0.019857
ENSG00000250486.3	FAM218A	-0.896384	0.370048	0.184593	2	2	2	0.177299	0.562008
ENSG00000162419.12	GMEB1	0.896189	0.370152	0.000613894	1	1	1	0.370152	0.0566722
ENSG00000162729.13	IGSF8	-0.896101	0.370199	5.54672e-05	1	1	1	0.370199	0.029616
ENSG00000254533.1	AF186192.1	0.896049	0.370227	0.00016669	1	1	1	0.370227	0.0546401
ENSG00000171451.13	DSEL	0.895573	0.370481	0.00738275	1	1	1	0.370481	0.116947
ENSG00000227124.8	ZNF717	0.895399	0.370574	0.178666	2	2	2	0.364846	0.598997
ENSG00000131051.22	RBM39	0.895155	0.370704	0.000133817	1	1	1	0.370704	0.0382549
ENSG00000108381.10	ASPA	0.895017	0.370778	0.00551894	2	2	2	0.0221763	0.122362
ENSG00000140937.13	CDH11	-0.894996	0.370789	6.63202e-06	1	1	1	0.370789	0.00481669
ENSG00000266313.1	RP11-173M1.4	0.894952	0.370813	0.00716539	2	2	2	0.259759	0.0888312
ENSG00000270761.1	RP11-385F7.1	0.894861	0.370862	0.0334816	1	2	2	0.370862	0.290477
ENSG00000122406.12	RPL5	0.894098	0.37127	0.000290629	1	1	1	0.37127	0.0280306
ENSG00000099814.15	CEP170B	-0.893868	0.371393	7.62207e-05	1	1	1	0.371393	0.0270199
ENSG00000179387.9	ELMOD2	-0.893684	0.371491	0.000819166	1	1	1	0.371491	0.113814
ENSG00000188761.11	BCL2L15	0.893633	0.371519	0.00809985	1	1	1	0.371519	0.130001
ENSG00000143653.9	SCCPDH	0.893417	0.371634	0.000288602	1	1	1	0.371634	0.0773125
ENSG00000160307.9	S100B	0.893293	0.3717	0.0117593	1	1	1	0.3717	0.163566
ENSG00000197062.11	ZSCAN26	0.893156	0.371774	0.113672	2	2	2	0.262533	0.425506
ENSG00000181045.14	SLC26A11	-0.893156	0.371774	0.000290594	1	1	1	0.371774	0.0846097
ENSG00000102554.13	KLF5	0.892989	0.371863	0.000126959	1	1	1	0.371863	0.0320643
ENSG00000137727.12	ARHGAP20	0.892964	0.371877	0.00199953	1	1	1	0.371877	0.0914403
ENSG00000114978.17	MOB1A	-0.892939	0.37189	0.000789426	1	1	1	0.37189	0.0605451
ENSG00000115966.16	ATF2	-0.892872	0.371926	2.31372e-06	2	2	2	0.296412	0.0051886
ENSG00000275700.4	AATF	0.892746	0.371993	0.00296393	1	2	2	0.371993	0.144983
ENSG00000189227.5	C15orf61	0.892161	0.372306	0.0119603	1	2	2	0.372306	0.184421
ENSG00000274070.1	GATSL2	-0.892106	0.372336	0.052004	1	1	1	0.372336	0.344025
ENSG00000155229.20	MMS19	-0.892084	0.372348	0.000234476	1	1	1	0.372348	0.022569
ENSG00000165886.4	UBTD1	0.892084	0.372348	0.00120609	1	1	1	0.372348	0.0511863
ENSG00000096401.7	CDC5L	0.891907	0.372443	0.000368488	1	2	2	0.372443	0.0376306
ENSG00000137288.9	UQCC2	-0.891787	0.372507	3.3728e-05	1	1	1	0.372507	0.0205088
ENSG00000242252.1	BGLAP	-0.891763	0.37252	0.0495891	1	1	1	0.37252	0.359496
ENSG00000180785.8	OR51E1	-0.8917	0.372554	0.00195051	1	1	1	0.372554	0.136499
ENSG00000176919.11	C8G	0.891095	0.372878	0.00654829	1	2	2	0.372878	0.258317
ENSG00000168918.13	INPP5D	0.890818	0.373027	1.25869e-05	1	1	1	0.373027	0.00695487
ENSG00000148444.15	COMMD3	0.890731	0.373074	8.00249e-06	1	1	1	0.373074	0.0219139
ENSG00000183287.13	CCBE1	-0.890578	0.373156	6.12693e-06	1	1	1	0.373156	0.0157234
ENSG00000176971.3	FIBIN	-0.890514	0.37319	4.70719e-05	1	1	1	0.37319	0.0205842
ENSG00000176171.11	BNIP3	-0.890364	0.37327	0.0047819	1	2	2	0.37327	0.159001
ENSG00000245694.9	CRNDE	0.890309	0.3733	0.0428005	1	1	1	0.3733	0.408817
ENSG00000236318.2	KCCAT333	-0.890087	0.373419	6.48717e-08	1	1	1	0.373419	0.000959234
ENSG00000154188.9	ANGPT1	0.889956	0.373489	1.63004e-05	1	1	1	0.373489	0.00967353
ENSG00000228340.5	MIR646HG	-0.889901	0.373519	0.0487916	2	3	3	0.161754	0.422478
ENSG00000151893.14	CACUL1	0.889808	0.373569	0.0174861	1	2	2	0.373569	0.201724
ENSG00000141469.16	SLC14A1	0.889707	0.373623	0.00159806	1	1	1	0.373623	0.0878445
ENSG00000242474.2	AC093627.9	-0.889482	0.373744	0.0105464	2	2	2	0.396939	0.507063
ENSG00000261587.2	TMEM249	0.889209	0.373891	0.00575665	2	2	2	0.0198092	0.139317
ENSG00000167535.7	CACNB3	-0.889106	0.373946	0.00150676	1	1	1	0.373946	0.0580809
ENSG00000261455.1	LINC01003	0.888902	0.374056	0.0637156	2	2	2	0.201222	0.34186
ENSG00000260778.5	RP11-304L19.13	0.888648	0.374192	0.0551958	1	1	1	0.374192	0.339359
ENSG00000101447.14	FAM83D	-0.88828	0.37439	0.00383144	2	2	2	0.338471	0.0557632
ENSG00000198000.11	NOL8	0.887942	0.374572	0.000774736	1	1	1	0.374572	0.215617
ENSG00000226742.3	HSBP1L1	0.887774	0.374662	0.000196983	1	1	1	0.374662	0.0305382
ENSG00000115392.11	FANCL	-0.887616	0.374747	0.00312435	2	2	2	0.489235	0.118387
ENSG00000136783.9	NIPSNAP3A	0.887473	0.374824	0.1663	2	2	2	0.16281	0.41641
ENSG00000063176.15	SPHK2	-0.887405	0.374861	0.00749123	2	2	2	0.174137	0.170271
ENSG00000177990.11	DPY19L2	-0.887398	0.374865	0.0431808	2	2	2	0.145779	0.332926
ENSG00000135502.17	SLC26A10	0.887159	0.374993	0.00353867	1	1	1	0.374993	0.102953
ENSG00000182150.15	ERCC6L2	0.887072	0.37504	0.0386115	2	2	2	0.11398	0.312302
ENSG00000060749.14	QSER1	-0.887031	0.375062	0.0153018	2	2	2	0.153341	0.214722
ENSG00000143365.17	RORC	0.887004	0.375077	2.34184e-06	1	1	1	0.375077	0.00459125
ENSG00000086102.18	NFX1	-0.886696	0.375243	0.00734459	2	2	2	0.0579213	0.149815
ENSG00000068745.14	IP6K2	0.886663	0.37526	0.00144158	1	1	1	0.37526	0.160685
ENSG00000110777.11	POU2AF1	0.886591	0.375299	2.02233e-05	1	1	1	0.375299	0.00908311
ENSG00000112425.14	EPM2A	-0.886508	0.375344	0.000255731	1	1	1	0.375344	0.174448
ENSG00000205060.10	SLC35B4	0.886195	0.375512	0.0104047	1	1	1	0.375512	0.129545
ENSG00000272777.1	RP11-571L19.8	-0.886156	0.375533	0.043219	1	1	1	0.375533	0.782951
ENSG00000241954.1	RP1-149A16.17	-0.88593	0.375655	0.0288401	1	1	1	0.375655	0.288132
ENSG00000112320.11	SOBP	0.885793	0.375729	7.92792e-05	1	1	1	0.375729	0.0491944
ENSG00000274925.1	CTD-2547G23.4	0.885572	0.375848	3.22128e-06	1	1	1	0.375848	0.00759575
ENSG00000166359.10	WDR88	0.885545	0.375863	0.00964213	1	1	1	0.375863	0.144862
ENSG00000180096.11	SEPT1	-0.884973	0.376171	0.050972	1	1	1	0.376171	0.333068
ENSG00000163807.5	KIAA1143	0.884225	0.376575	0.00343648	2	2	2	0.014761	0.0683736
ENSG00000025800.13	KPNA6	0.884165	0.376607	0.00873307	1	1	1	0.376607	0.219986
ENSG00000175414.6	ARL10	0.884144	0.376619	6.69693e-06	1	1	1	0.376619	0.0142979
ENSG00000100276.9	RASL10A	0.883996	0.376698	0.00144261	1	1	1	0.376698	0.103638
ENSG00000270178.1	RP11-494H4.3	0.883959	0.376719	0.000708453	2	2	2	0.298156	0.0429316
ENSG00000110195.12	FOLR1	0.883815	0.376796	0.00538421	1	1	1	0.376796	0.220147
ENSG00000108064.10	TFAM	-0.883388	0.377027	0.0266177	2	2	2	0.377292	0.253755
ENSG00000121879.3	PIK3CA	0.883379	0.377031	0.000109483	1	1	1	0.377031	0.0263273
ENSG00000137941.16	TTLL7	-0.883277	0.377087	0.00187851	2	2	2	0.304454	0.191233
ENSG00000175782.9	SLC35E3	0.883218	0.377118	0.00309819	2	2	2	0.418461	0.207179
ENSG00000168569.7	TMEM223	-0.883126	0.377168	0.021923	2	2	2	0.109774	0.416928
ENSG00000119698.11	PPP4R4	0.882656	0.377422	0.00347148	2	2	2	0.067059	0.100131
ENSG00000272732.1	RP5-1159O4.2	0.882351	0.377587	0.0199013	1	1	1	0.377587	0.560981
ENSG00000184602.5	SNN	-0.882272	0.377629	0.00868883	1	1	1	0.377629	0.134604
ENSG00000204103.3	MAFB	-0.882094	0.377726	0.010839	2	2	2	0.267381	0.469338
ENSG00000172748.13	ZNF596	0.882051	0.377749	7.82561e-06	1	1	1	0.377749	0.00552795
ENSG00000198818.9	SFT2D1	-0.881896	0.377833	0.00906508	2	2	2	0.198548	0.130625
ENSG00000136514.2	RTP4	-0.881814	0.377878	0.0572851	1	2	2	0.377878	0.357554
ENSG00000145284.11	SCD5	0.881582	0.378003	1.81546e-07	1	1	1	0.378003	0.000741224
ENSG00000163590.13	PPM1L	0.881314	0.378148	2.76434e-05	1	1	1	0.378148	0.0188711
ENSG00000119333.11	WDR34	0.881286	0.378163	0.00139398	2	2	2	0.141941	0.134195
ENSG00000135870.11	RC3H1	0.881129	0.378248	1.22966e-05	1	1	1	0.378248	0.0382505
ENSG00000174946.6	GPR171	-0.880925	0.378358	7.27222e-09	1	1	1	0.378358	0.000218547
ENSG00000170876.7	TMEM43	0.88057	0.378551	0.00104349	1	1	1	0.378551	0.0711556
ENSG00000163528.12	CHCHD4	-0.88057	0.378551	0.00879821	1	1	1	0.378551	0.206615
ENSG00000197008.9	ZNF138	0.880429	0.378627	0.00265781	1	1	1	0.378627	0.134665
ENSG00000010072.15	SPRTN	0.880384	0.378652	0.0311453	2	2	2	0.0515353	0.651523
ENSG00000103852.12	TTC23	0.879902	0.378912	0.148311	2	2	2	0.404859	0.498562
ENSG00000106003.12	LFNG	-0.879438	0.379164	4.67461e-05	1	1	1	0.379164	0.0196039
ENSG00000053108.16	FSTL4	-0.879046	0.379376	3.1666e-05	1	1	1	0.379376	0.0129389
ENSG00000103978.15	TMEM87A	-0.878798	0.379511	0.000240454	1	1	1	0.379511	0.0321826
ENSG00000184524.5	CEND1	0.878664	0.379583	0.000586033	1	1	1	0.379583	0.0556623
ENSG00000115484.14	CCT4	0.878529	0.379657	4.91194e-08	1	1	1	0.379657	0.00035601
ENSG00000119787.13	ATL2	0.878513	0.379666	0.0266196	1	1	1	0.379666	0.238742
ENSG00000196730.12	DAPK1	0.8781	0.379889	1.39495e-06	1	1	1	0.379889	0.005375
ENSG00000088280.18	ASAP3	-0.878071	0.379905	0.0142524	2	2	2	0.428304	0.14918
ENSG00000004478.7	FKBP4	0.878045	0.379919	4.26231e-06	1	1	1	0.379919	0.00709788
ENSG00000216921.7	AC131097.4	0.87804	0.379922	0.0164531	1	1	1	0.379922	0.302908
ENSG00000188938.15	FAM120AOS	0.87776	0.380074	0.000663062	2	2	2	0.160057	0.142537
ENSG00000106477.18	CEP41	-0.877524	0.380202	0.0241118	1	1	1	0.380202	0.235556
ENSG00000127870.16	RNF6	0.877347	0.380298	0.0192187	2	2	2	0.288739	0.14836
ENSG00000133114.17	GPALPP1	-0.877313	0.380316	0.00167851	2	2	2	0.227716	0.125328
ENSG00000119636.15	BBOF1	0.8772	0.380378	0.0184046	2	2	2	0.31	0.202863
ENSG00000185730.7	ZNF696	0.877166	0.380397	0.00805531	1	1	1	0.380397	0.137075
ENSG00000174950.10	CD164L2	0.876852	0.380567	0.0329029	2	2	2	0.47249	0.489697
ENSG00000172817.3	CYP7B1	-0.87676	0.380617	0.00971443	3	3	3	0.382111	0.116637
ENSG00000152689.17	RASGRP3	0.87676	0.380617	0.000161285	1	1	1	0.380617	0.0630339
ENSG00000198894.7	CIPC	0.876684	0.380658	0.00368088	1	2	2	0.380658	0.0825763
ENSG00000277149.4	TYW1B	0.876565	0.380723	0.318303	1	1	1	0.380723	0.834127
ENSG00000246067.7	RAB30-AS1	0.876511	0.380752	0.179225	2	2	2	0.161507	0.452368
ENSG00000187778.13	MCRS1	0.876511	0.380752	0.00101916	2	2	2	0.281808	0.261511
ENSG00000140932.9	CMTM2	-0.876438	0.380792	0.00785342	1	1	1	0.380792	0.24629
ENSG00000187522.14	HSPA14	-0.876388	0.380819	3.57461e-05	1	1	1	0.380819	0.0174522
ENSG00000284024.1	RP11-398C13.8	0.876388	0.380819	2.61757e-07	1	1	1	0.380819	0.00149343
ENSG00000260360.1	RP11-533E19.5	-0.876369	0.38083	7.44835e-06	1	1	1	0.38083	0.0135459
ENSG00000179364.13	PACS2	0.875965	0.381049	9.27071e-06	1	1	1	0.381049	0.0193411
ENSG00000166347.18	CYB5A	-0.875859	0.381106	0.0496695	1	2	2	0.381106	0.453988
ENSG00000175643.8	RMI2	0.87564	0.381226	0.227102	3	3	3	0.284867	0.588058
ENSG00000215712.10	TMEM242	-0.875578	0.381259	0.010599	1	1	1	0.381259	0.174352
ENSG00000188372.14	ZP3	0.875184	0.381474	0.33696	1	2	2	0.381474	1.61327
ENSG00000197959.13	DNM3	-0.875092	0.381524	0.00141824	1	2	2	0.381524	0.102379
ENSG00000197608.11	ZNF841	-0.874705	0.381735	0.000933556	1	1	1	0.381735	0.0414879
ENSG00000197958.12	RPL12	0.87445	0.381873	0.135433	2	2	2	0.33186	0.414858
ENSG00000166704.11	ZNF606	-0.8744	0.3819	0.00107266	2	2	2	0.166348	0.127886
ENSG00000163686.14	ABHD6	-0.873807	0.382223	0.0111917	1	1	1	0.382223	0.142419
ENSG00000124767.6	GLO1	0.873645	0.382312	0.0161436	1	1	1	0.382312	0.197595
ENSG00000167476.10	JSRP1	-0.873488	0.382397	0.00802803	1	1	1	0.382397	0.199303
ENSG00000169230.9	PRELID1	-0.873322	0.382488	0.0037459	1	1	1	0.382488	0.103842
ENSG00000077092.18	RARB	0.873094	0.382612	7.9299e-05	1	1	1	0.382612	0.0204755
ENSG00000008282.8	SYPL1	0.872664	0.382846	0.000579293	1	1	1	0.382846	0.0743883
ENSG00000065150.18	IPO5	0.87266	0.382848	0.000134197	1	1	1	0.382848	0.0527195
ENSG00000064419.13	TNPO3	-0.872626	0.382867	0.0145149	2	2	2	0.298392	0.172505
ENSG00000157637.12	SLC38A10	-0.872423	0.382977	0.0208623	2	3	3	0.0756758	0.196861
ENSG00000198862.13	LTN1	0.872377	0.383003	1.6341e-05	1	1	1	0.383003	0.00918142
ENSG00000167419.10	LPO	-0.872268	0.383062	5.53985e-06	2	2	2	0.307647	0.00600988
ENSG00000153814.11	JAZF1	0.872078	0.383166	0.00141337	2	2	2	0.402659	0.0673963
ENSG00000147642.16	SYBU	0.87188	0.383274	0.000309682	2	2	2	0.39367	0.0450977
ENSG00000182118.7	FAM89A	0.871724	0.383359	0.245784	2	2	2	0.380532	0.498857
ENSG00000107890.16	ANKRD26	-0.871713	0.383365	0.0118115	2	2	2	0.30964	0.315956
ENSG00000114767.6	RRP9	-0.871669	0.383389	0.00300668	2	2	2	0.36863	0.2183
ENSG00000226266.6	AC009961.3	0.871551	0.383453	0.0761493	1	1	1	0.383453	0.671413
ENSG00000272693.3	RP11-479O9.4	0.87144	0.383514	0.00333661	1	1	1	0.383514	0.0843957
ENSG00000108001.13	EBF3	0.870819	0.383853	0.000152367	1	1	1	0.383853	0.0681996
ENSG00000180902.17	D2HGDH	0.87061	0.383967	0.513023	3	3	3	0.373221	0.617289
ENSG00000198246.7	SLC29A3	-0.869621	0.384508	0.0239832	2	2	2	0.0390885	0.213269
ENSG00000163428.3	LRRC58	0.869434	0.38461	0.00691349	2	2	2	0.335852	0.175757
ENSG00000174483.19	BBS1	-0.869317	0.384674	0.00575083	2	2	2	0.0438304	0.131586
ENSG00000250166.2	RP11-268P4.5	0.869263	0.384703	1.15119e-06	1	1	1	0.384703	0.00166801
ENSG00000221916.3	C19orf73	0.869224	0.384725	0.00395218	2	2	2	0.266666	0.128864
ENSG00000117461.14	PIK3R3	0.868855	0.384926	0.000988712	2	2	2	0.591007	0.0576823
ENSG00000122176.10	FMOD	-0.868817	0.384947	8.00811e-05	2	2	2	0.362286	0.0360812
ENSG00000157426.13	AASDH	-0.868552	0.385092	0.00294571	2	2	2	0.303848	0.229343
ENSG00000129347.19	KRI1	0.868547	0.385095	0.33814	3	3	3	0.138625	0.569431
ENSG00000136383.6	ALPK3	-0.868518	0.385111	0.0140357	1	1	1	0.385111	0.205699
ENSG00000204209.11	DAXX	0.867386	0.38573	1.37367e-05	1	1	1	0.38573	0.0235432
ENSG00000100462.15	PRMT5	-0.866756	0.386076	0.0031746	1	2	2	0.386076	0.256415
ENSG00000160214.12	RRP1	0.866703	0.386105	0.00119258	2	2	2	0.320942	0.103483
ENSG00000167578.17	RAB4B	-0.866509	0.386211	6.11688e-05	2	2	2	0.385936	0.0311193
ENSG00000136986.9	DERL1	-0.866476	0.386229	0.000381048	2	2	2	0.469282	0.195258
ENSG00000274712.1	RP11-147L13.15	0.866465	0.386235	0.0301623	1	2	2	0.386235	0.345214
ENSG00000075413.17	MARK3	0.866242	0.386358	0.0348712	2	2	2	0.0165782	0.253146
ENSG00000177614.10	PGBD5	-0.865906	0.386542	0.00058126	2	2	2	0.403179	0.0553887
ENSG00000169228.13	RAB24	-0.86582	0.386589	0.00795946	1	1	1	0.386589	0.179625
ENSG00000122432.17	SPATA1	0.865739	0.386633	1.6887e-06	1	1	1	0.386633	0.00549961
ENSG00000203546.7	RP11-176H8.1	0.865719	0.386644	0.133315	1	1	1	0.386644	0.53073
ENSG00000178741.11	COX5A	0.865692	0.386659	0.000181504	1	1	1	0.386659	0.0197561
ENSG00000100196.10	KDELR3	-0.865594	0.386713	0.079396	1	1	1	0.386713	0.396935
ENSG00000196917.5	HCAR1	0.865577	0.386722	0.00229623	1	1	1	0.386722	0.158467
ENSG00000146147.14	MLIP	0.865511	0.386759	1.61699e-05	2	2	2	0.265499	0.0174559
ENSG00000181016.9	LSMEM1	-0.865269	0.386891	0.0491251	1	1	1	0.386891	0.364712
ENSG00000166164.15	BRD7	0.864781	0.387159	4.73022e-05	1	1	1	0.387159	0.0151133
ENSG00000101473.16	ACOT8	0.864484	0.387322	7.22874e-05	1	1	1	0.387322	0.0927481
ENSG00000272983.1	RP11-508N22.12	-0.864115	0.387525	0.220756	3	3	3	0.0170102	1.22725
ENSG00000224222.1	RP11-262I2.2	-0.864101	0.387532	1.78437e-07	1	1	1	0.387532	0.00192239
ENSG00000086504.15	MRPL28	0.864071	0.387549	0.0312671	2	2	2	0.000516901	0.248932
ENSG00000159267.14	HLCS	0.864046	0.387562	0.0620083	2	2	2	0.361495	0.358285
ENSG00000134440.11	NARS	0.863732	0.387735	0.000200195	1	1	1	0.387735	0.0451665
ENSG00000225978.3	HAR1A	-0.863649	0.387781	0.064566	1	1	1	0.387781	0.418119
ENSG00000170653.18	ATF7	0.863509	0.387857	2.54296e-06	1	1	1	0.387857	0.0101297
ENSG00000251615.3	RP11-774O3.3	0.86346	0.387885	0.0224994	2	2	2	0.4648	0.157622
ENSG00000004700.15	RECQL	-0.863448	0.387891	0.00065799	1	1	1	0.387891	0.0496771
ENSG00000204524.6	ZNF805	0.863257	0.387996	2.38435e-05	1	1	1	0.387996	0.0222221
ENSG00000134285.10	FKBP11	-0.862982	0.388147	0.0524632	2	2	2	0.262885	0.30159
ENSG00000144895.11	EIF2A	-0.862856	0.388216	0.152969	2	2	2	0.29315	0.714866
ENSG00000277258.4	PCGF2	-0.862598	0.388358	0.0145953	2	2	2	0.01988	0.133954
ENSG00000157181.15	C1orf27	0.862556	0.388382	0.0148876	1	2	2	0.388382	0.190874
ENSG00000280798.1	LINC00294	-0.862133	0.388614	0.0190811	2	2	2	0.313003	0.22348
ENSG00000224934.2	RP11-441O15.3	0.861984	0.388696	0.000645438	2	2	2	0.486975	0.0487595
ENSG00000127022.14	CANX	-0.861941	0.38872	0.0569156	1	1	1	0.38872	0.321961
ENSG00000111262.5	KCNA1	-0.861867	0.388761	0.000470009	1	1	1	0.388761	0.0365588
ENSG00000148303.16	RPL7A	0.861758	0.388821	5.86974e-07	1	1	1	0.388821	0.00593494
ENSG00000135406.13	PRPH	0.861701	0.388852	0.0293651	1	2	2	0.388852	0.312441
ENSG00000267680.5	ZNF224	0.861701	0.388852	0.00109591	1	1	1	0.388852	0.0603586
ENSG00000023516.8	AKAP11	-0.861678	0.388865	0.0547663	2	2	2	0.313154	0.351723
ENSG00000256540.1	RP11-598F7.6	-0.861056	0.389207	0.00753803	2	2	2	0.000254497	0.12316
ENSG00000184956.15	MUC6	0.860503	0.389512	0.0187673	2	2	2	0.405393	0.18579
ENSG00000135018.13	UBQLN1	-0.860294	0.389627	0.00271568	2	2	2	0.0148956	0.0510913
ENSG00000104976.11	SNAPC2	-0.860056	0.389758	0.000659025	1	1	1	0.389758	0.100512
ENSG00000104375.15	STK3	0.859969	0.389806	1.90702e-06	1	1	1	0.389806	0.00440826
ENSG00000204954.9	C12orf73	-0.859922	0.389832	0.153546	2	2	2	0.244416	0.443058
ENSG00000134698.10	AGO4	-0.859339	0.390154	3.72685e-06	1	1	1	0.390154	0.0149547
ENSG00000268649.5	RP4-806M20.4	0.859186	0.390238	0.000658956	1	1	1	0.390238	0.0473334
ENSG00000164344.15	KLKB1	0.859129	0.390269	0.18988	2	3	3	0.397347	0.587449
ENSG00000137101.12	CD72	-0.859114	0.390278	0.00509492	2	2	2	0.11553	0.0997911
ENSG00000141873.10	SLC39A3	-0.858811	0.390445	4.98789e-07	1	1	1	0.390445	0.00100547
ENSG00000050820.16	BCAR1	0.858796	0.390453	0.004111	1	1	1	0.390453	0.108584
ENSG00000177042.14	TMEM80	0.858753	0.390477	0.878903	3	3	3	0.35758	0.867746
ENSG00000014138.8	POLA2	-0.85866	0.390528	0.0400212	1	1	1	0.390528	0.559068
ENSG00000214029.4	ZNF891	-0.85863	0.390544	0.0670906	1	1	1	0.390544	0.547225
ENSG00000104946.12	TBC1D17	0.858555	0.390586	0.000861966	2	2	2	0.507712	0.138771
ENSG00000171747.8	LGALS4	-0.858476	0.39063	0.0216879	2	2	2	0.392823	0.323691
ENSG00000197445.2	C16orf47	0.858463	0.390637	1.27643e-05	2	2	2	0.0289189	0.00506771
ENSG00000123159.15	GIPC1	0.858435	0.390652	0.00013132	1	1	1	0.390652	0.020026
ENSG00000163904.12	SENP2	0.858325	0.390713	0.00496849	2	2	2	0.416757	0.10519
ENSG00000177432.6	NAP1L5	-0.858315	0.390718	0.0032255	2	2	2	0.363318	0.168664
ENSG00000172830.12	SSH3	-0.858313	0.39072	0.00944903	2	2	2	0.394201	0.411599
ENSG00000154864.11	PIEZO2	0.858305	0.390724	4.73364e-05	1	1	1	0.390724	0.0187733
ENSG00000178951.8	ZBTB7A	0.858288	0.390733	0.000454516	1	1	1	0.390733	0.0359149
ENSG00000141655.16	TNFRSF11A	-0.858134	0.390818	0.00430852	1	1	1	0.390818	0.0976864
ENSG00000160321.14	ZNF208	-0.857824	0.390989	0.10006	1	1	1	0.390989	0.493124
ENSG00000169288.17	MRPL1	-0.857824	0.390989	0.00439043	1	1	1	0.390989	0.0912012
ENSG00000176125.4	UFSP1	0.857504	0.391166	0.0313564	1	1	1	0.391166	0.24489
ENSG00000230051.1	CTA-929C8.8	-0.857466	0.391187	0.0268627	1	1	1	0.391187	0.25467
ENSG00000149150.8	SLC43A1	0.857285	0.391287	0.0304821	1	1	1	0.391287	0.275192
ENSG00000112763.15	BTN2A1	-0.857285	0.391287	0.0561409	2	2	2	0.0603163	0.264515
ENSG00000268307.1	CTD-2619J13.13	-0.856686	0.391619	2.86813e-05	1	1	1	0.391619	0.0111115
ENSG00000143621.16	ILF2	0.856597	0.391668	0.0017207	1	1	1	0.391668	0.0580184
ENSG00000013441.15	CLK1	0.856402	0.391775	4.00763e-05	1	1	1	0.391775	0.0314211
ENSG00000271761.1	XXbac-BPGBPG55C20.3	-0.856355	0.391801	0.00730404	2	2	2	0.386763	0.121497
ENSG00000119705.9	SLIRP	-0.85614	0.39192	0.000426154	1	1	1	0.39192	0.114056
ENSG00000116039.11	ATP6V1B1	0.856123	0.39193	9.01201e-05	1	1	1	0.39193	0.0471181
ENSG00000116649.9	SRM	0.856077	0.391955	5.56091e-05	2	2	2	0.325627	0.0334588
ENSG00000140105.17	WARS	0.855805	0.392105	0.00179595	1	1	1	0.392105	0.159604
ENSG00000137876.9	RSL24D1	-0.85571	0.392158	0.00709074	1	2	2	0.392158	0.166214
ENSG00000100271.16	TTLL1	0.855611	0.392213	0.00100384	1	1	1	0.392213	0.20126
ENSG00000139116.18	KIF21A	-0.854932	0.392589	3.4675e-06	1	1	1	0.392589	0.00640198
ENSG00000131981.15	LGALS3	0.85489	0.392612	0.00505049	1	1	1	0.392612	0.09607
ENSG00000144824.20	PHLDB2	-0.854827	0.392647	0.000265235	1	1	1	0.392647	0.0267781
ENSG00000143001.4	TMEM61	-0.854765	0.392681	0.00133651	2	2	2	0.364965	0.0650207
ENSG00000167658.15	EEF2	0.854616	0.392764	0.00419495	1	1	1	0.392764	0.121626
ENSG00000054793.13	ATP9A	0.85439	0.392889	0.00330225	1	1	1	0.392889	0.102869
ENSG00000273173.5	SNURF	-0.853976	0.393118	1.07235e-07	1	1	1	0.393118	0.00104534
ENSG00000260750.5	RP11-482M8.1	-0.853778	0.393228	0.000411541	1	1	1	0.393228	0.0923222
ENSG00000121410.11	A1BG	0.853691	0.393276	0.000935614	2	2	2	0.238903	0.194126
ENSG00000006695.10	COX10	-0.853543	0.393358	0.0160741	1	1	1	0.393358	0.179748
ENSG00000175287.18	PHYHD1	0.853447	0.393411	0.0831364	2	2	2	0.318618	0.261774
ENSG00000275759.1	RP11-131L12.3	-0.853389	0.393443	0.180358	1	1	1	0.393443	0.810007
ENSG00000205336.11	ADGRG1	-0.853383	0.393447	1.75852e-07	1	1	1	0.393447	0.00157932
ENSG00000254093.8	PINX1	-0.85302	0.393648	0.00138911	1	1	1	0.393648	0.157734
ENSG00000138964.16	PARVG	-0.852975	0.393673	0.00290941	2	2	2	0.396392	0.12831
ENSG00000267147.2	LINC01842	-0.852486	0.393944	0.0300188	1	1	1	0.393944	0.243111
ENSG00000178093.13	TSSK6	-0.852384	0.394001	0.0192213	1	1	1	0.394001	0.248012
ENSG00000158623.14	COPG2	0.851974	0.394228	0.0191201	1	1	1	0.394228	0.234078
ENSG00000168393.12	DTYMK	0.851609	0.394431	0.0191856	1	1	1	0.394431	0.213361
ENSG00000113441.15	LNPEP	-0.851377	0.39456	0.00366815	1	1	1	0.39456	0.176791
ENSG00000235387.2	SPAAR	-0.851374	0.394561	0.0174196	2	2	2	0.241348	0.390213
ENSG00000068305.17	MEF2A	-0.851374	0.394562	0.00048389	2	2	2	0.131446	0.036182
ENSG00000156976.16	EIF4A2	-0.851362	0.394568	0.000161859	1	1	1	0.394568	0.0808152
ENSG00000147654.14	EBAG9	-0.851118	0.394704	0.00970094	1	1	1	0.394704	0.17836
ENSG00000140319.10	SRP14	0.850753	0.394906	0.0263318	1	1	1	0.394906	0.45098
ENSG00000178105.9	DDX10	0.850731	0.394919	0.00177151	2	2	2	0.358313	0.039159
ENSG00000074696.12	HACD3	-0.850688	0.394943	0.000100545	2	2	2	0.125214	0.0232826
ENSG00000226519.1	LINC00390	-0.850579	0.395003	0.000170325	1	1	1	0.395003	0.0278391
ENSG00000160209.18	PDXK	0.850361	0.395124	0.00194142	2	2	2	0.135213	0.0652358
ENSG00000164236.11	ANKRD33B	-0.850233	0.395196	0.000750792	1	1	1	0.395196	0.0567633
ENSG00000135913.10	USP37	-0.850216	0.395205	0.000792518	1	1	1	0.395205	0.101043
ENSG00000105583.9	WDR83OS	0.849696	0.395494	4.61375e-07	1	1	1	0.395494	0.00200226
ENSG00000179933.5	C14orf119	0.849695	0.395494	0.000127793	1	1	1	0.395494	0.0624582
ENSG00000083099.10	LYRM2	-0.849423	0.395646	0.069213	1	1	1	0.395646	0.432321
ENSG00000133065.10	SLC41A1	0.849378	0.395671	0.0126787	1	1	1	0.395671	0.157335
ENSG00000123146.19	ADGRE5	-0.849263	0.395735	0.0268418	2	3	3	0.445543	0.247894
ENSG00000078579.8	FGF20	0.848944	0.395912	0.00641419	1	1	1	0.395912	0.151195
ENSG00000120457.11	KCNJ5	0.848746	0.396023	0.000870443	1	1	1	0.396023	0.0472619
ENSG00000230303.5	RP11-213G2.2	-0.848468	0.396177	2.64597e-08	1	1	1	0.396177	0.000258738
ENSG00000250241.5	RP11-9G1.3	0.848413	0.396208	1.74811e-07	1	1	1	0.396208	0.000686668
ENSG00000172594.12	SMPDL3A	-0.848021	0.396426	0.00102423	1	1	1	0.396426	0.0852276
ENSG00000162980.16	ARL5A	0.84792	0.396482	0.000524376	1	1	1	0.396482	0.0544452
ENSG00000133800.8	LYVE1	0.8478	0.396549	8.85673e-05	2	2	2	0.179043	0.0318009
ENSG00000130165.10	ELOF1	-0.84765	0.396633	0.00519845	2	2	2	0.426191	0.131431
ENSG00000148985.19	PGAP2	-0.847623	0.396648	0.0024793	2	2	2	0.401069	0.0892192
ENSG00000198039.11	ZNF273	-0.847116	0.39693	0.0459283	2	2	2	0.426964	0.351255
ENSG00000005812.10	FBXL3	0.847021	0.396983	4.08852e-05	1	1	1	0.396983	0.0266558
ENSG00000123106.10	CCDC91	-0.846755	0.397132	0.0103228	1	1	1	0.397132	0.382644
ENSG00000144810.15	COL8A1	0.84656	0.39724	2.38977e-05	2	2	2	0.221141	0.0135948
ENSG00000117335.19	CD46	0.84655	0.397246	0.0472564	1	2	2	0.397246	0.357089
ENSG00000268205.1	CTC-444N24.11	-0.846471	0.39729	0.00164162	1	1	1	0.39729	0.0576329
ENSG00000025796.13	SEC63	0.846171	0.397457	0.000338802	1	2	2	0.397457	0.0262581
ENSG00000099800.7	TIMM13	0.846045	0.397528	0.00477738	1	1	1	0.397528	0.248083
ENSG00000181751.9	C5orf30	0.845848	0.397638	1.27942e-08	1	1	1	0.397638	0.000624945
ENSG00000157911.9	PEX10	0.845261	0.397965	0.01939	1	2	2	0.397965	0.234153
ENSG00000060237.16	WNK1	0.845147	0.398029	0.00387537	2	2	2	0.336889	0.202158
ENSG00000100941.8	PNN	-0.845101	0.398055	2.57407e-05	1	1	1	0.398055	0.0125909
ENSG00000166831.8	RBPMS2	0.845086	0.398063	0.0137302	2	2	2	0.219907	0.164908
ENSG00000044090.8	CUL7	0.844989	0.398117	0.00491352	2	2	2	0.392172	0.196727
ENSG00000158850.14	B4GALT3	-0.84479	0.398228	0.00445386	2	2	2	0.432464	0.099634
ENSG00000168461.12	RAB31	-0.844695	0.398281	0.000218478	2	2	2	0.400839	0.0938574
ENSG00000173933.19	RBM4	0.844657	0.398302	0.000339214	1	1	1	0.398302	0.0433559
ENSG00000157856.10	DRC1	0.844411	0.39844	0.00542979	2	2	2	0.134896	0.100693
ENSG00000115816.14	CEBPZ	0.84419	0.398563	0.036313	2	2	2	0.402116	0.280203
ENSG00000116194.12	ANGPTL1	-0.844054	0.398639	0.00676983	1	2	2	0.398639	0.114006
ENSG00000166938.12	DIS3L	0.844038	0.398648	0.0875803	2	2	2	0.0317814	0.53879
ENSG00000171097.13	KYAT1	0.843991	0.398674	0.0270021	2	2	2	0.403889	0.257346
ENSG00000140030.5	GPR65	-0.843989	0.398676	0.00499072	2	2	2	0.388852	0.105536
ENSG00000173156.6	RHOD	0.843967	0.398688	0.0898671	1	1	1	0.398688	0.83314
ENSG00000234928.1	LINC01659	0.843866	0.398744	0.409512	2	2	2	0.356933	0.654978
ENSG00000157106.16	SMG1	0.843694	0.39884	0.000728195	2	2	2	0.46049	0.0683524
ENSG00000115607.9	IL18RAP	0.843526	0.398934	4.00448e-06	1	1	1	0.398934	0.0056946
ENSG00000166888.11	STAT6	-0.843426	0.39899	0.00934285	2	2	2	0.132025	0.318903
ENSG00000186496.10	ZNF396	-0.84323	0.3991	0.00721343	1	1	1	0.3991	0.155556
ENSG00000099812.8	MISP	-0.842986	0.399236	0.00597631	2	2	2	0.406625	0.109263
ENSG00000275263.1	RP11-1072A3.4	0.842881	0.399295	0.0196275	1	1	1	0.399295	0.206489
ENSG00000034152.18	MAP2K3	-0.842734	0.399377	0.00023029	2	2	2	0.16789	0.0217106
ENSG00000114346.13	ECT2	-0.842368	0.399582	0.00410956	1	1	1	0.399582	0.211997
ENSG00000215440.11	NPEPL1	-0.842363	0.399585	0.0885002	2	2	2	0.332953	0.334539
ENSG00000171533.11	MAP6	-0.842324	0.399606	9.76624e-05	1	1	1	0.399606	0.0339758
ENSG00000159398.15	CES5A	0.841616	0.400003	3.63333e-08	1	1	1	0.400003	0.00105314
ENSG00000164850.14	GPER1	-0.841301	0.400179	0.00021627	2	2	2	0.266792	0.0544061
ENSG00000182107.6	TMEM30B	0.840955	0.400373	0.00167341	1	1	1	0.400373	0.203038
ENSG00000262089.1	RP11-589P10.5	0.840857	0.400428	0.00435785	1	1	1	0.400428	0.157847
ENSG00000108839.11	ALOX12	0.840857	0.400428	0.00600179	1	1	1	0.400428	0.185242
ENSG00000161265.14	U2AF1L4	-0.840848	0.400433	0.0898687	3	3	3	0.210078	0.482509
ENSG00000175773.12	RP11-121M22.1	-0.840832	0.400442	0.164014	2	2	2	0.356845	0.555108
ENSG00000185988.11	PLK5	0.840804	0.400458	0.0312548	2	2	2	0.369565	0.238769
ENSG00000275409.1	RP11-131L12.4	-0.840516	0.400619	0.0594081	1	1	1	0.400619	0.464883
ENSG00000204316.12	MRPL38	-0.840467	0.400647	0.012498	2	2	2	0.48031	0.353605
ENSG00000124422.11	USP22	0.840404	0.400682	0.000169867	1	1	1	0.400682	0.0720095
ENSG00000105677.11	TMEM147	-0.839898	0.400965	2.15502e-06	1	1	1	0.400965	0.0113719
ENSG00000096384.19	HSP90AB1	-0.839869	0.400982	0.000917676	2	2	2	0.342036	0.0535521
ENSG00000177646.18	ACAD9	-0.839864	0.400985	0.000227557	1	2	2	0.400985	0.0833451
ENSG00000197852.9	FAM212B	-0.839777	0.401034	0.00034894	2	2	2	0.168747	0.0660153
ENSG00000240682.9	ISY1	-0.83961	0.401127	0.00412558	1	1	1	0.401127	0.271831
ENSG00000100258.17	LMF2	-0.83951	0.401183	0.00680824	1	1	1	0.401183	0.3492
ENSG00000149115.13	TNKS1BP1	-0.838988	0.401476	0.000611694	1	1	1	0.401476	0.061164
ENSG00000120937.8	NPPB	0.83888	0.401536	0.00424736	1	1	1	0.401536	0.0943348
ENSG00000184640.17	SEPT9	-0.838612	0.401687	2.36751e-05	1	1	1	0.401687	0.0152687
ENSG00000228528.1	AC068057.1	0.838603	0.401692	0.00610896	1	1	1	0.401692	0.3557
ENSG00000239922.1	RP11-71N10.1	-0.838485	0.401758	2.22091e-08	1	1	1	0.401758	0.000592616
ENSG00000021355.12	SERPINB1	-0.838385	0.401814	0.0145554	2	2	2	0.0200486	0.141343
ENSG00000003509.15	NDUFAF7	-0.837849	0.402116	0.0231664	1	1	1	0.402116	0.22144
ENSG00000042088.13	TDP1	-0.837746	0.402173	0.00925399	1	1	1	0.402173	0.246764
ENSG00000167371.17	PRRT2	0.837448	0.402341	0.000131078	1	1	1	0.402341	0.0325802
ENSG00000104899.7	AMH	0.837418	0.402358	0.24884	2	2	2	0.374572	0.862556
ENSG00000129518.8	EAPP	-0.837241	0.402457	0.000425485	1	1	1	0.402457	0.038118
ENSG00000163479.13	SSR2	-0.837073	0.402551	0.00014655	1	1	1	0.402551	0.0323039
ENSG00000101460.12	MAP1LC3A	-0.837044	0.402568	0.0145905	1	1	1	0.402568	0.173988
ENSG00000162620.15	LRRIQ3	-0.836221	0.403031	0.259799	1	1	1	0.403031	0.733855
ENSG00000187860.10	CCDC157	0.836221	0.403031	0.00427792	1	1	1	0.403031	0.0996939
ENSG00000059915.16	PSD	0.836152	0.403069	1.21534e-06	1	1	1	0.403069	0.00501706
ENSG00000172345.13	STARD5	0.836115	0.40309	0.0290136	2	2	2	0.418022	0.657736
ENSG00000237310.1	GS1-124K5.4	-0.83581	0.403262	0.267168	2	2	2	0.40662	0.46535
ENSG00000151292.17	CSNK1G3	0.835503	0.403434	0.000499379	1	1	1	0.403434	0.100231
ENSG00000164054.15	SHISA5	0.835354	0.403519	8.97576e-05	1	1	1	0.403519	0.0733909
ENSG00000189419.6	SPATA41	-0.835079	0.403673	0.0105608	2	2	2	0.429806	0.253057
ENSG00000196363.9	WDR5	-0.835076	0.403675	0.0515281	1	1	1	0.403675	0.286908
ENSG00000255874.2	LINC00346	-0.834996	0.40372	0.0308104	2	2	2	0.0219338	0.409013
ENSG00000184990.12	SIVA1	-0.834954	0.403744	0.00198505	2	2	2	0.449692	0.104126
ENSG00000139192.11	TAPBPL	0.834946	0.403748	0.121657	1	1	1	0.403748	0.549967
ENSG00000018699.11	TTC27	-0.834851	0.403802	2.94749e-05	1	1	1	0.403802	0.0247073
ENSG00000103197.16	TSC2	0.834675	0.403901	8.67086e-06	1	1	1	0.403901	0.00464629
ENSG00000169885.9	CALML6	0.834421	0.404044	0.0288427	1	1	1	0.404044	0.308628
ENSG00000115091.11	ACTR3	-0.83438	0.404067	0.000247663	1	1	1	0.404067	0.0520431
ENSG00000128789.20	PSMG2	-0.834029	0.404264	0.0072964	1	1	1	0.404264	0.137718
ENSG00000154124.4	OTULIN	0.833732	0.404432	3.18373e-07	1	1	1	0.404432	0.00280056
ENSG00000275491.1	LINC01730	-0.83354	0.404541	0.381656	2	2	2	0.0771781	0.843699
ENSG00000186591.11	UBE2H	0.833524	0.404549	0.000291298	2	2	2	0.467978	0.0292713
ENSG00000070047.11	PHRF1	-0.832891	0.404906	1.05024e-05	1	1	1	0.404906	0.00955296
ENSG00000163531.15	NFASC	0.832852	0.404928	0.000120798	1	1	1	0.404928	0.0263339
ENSG00000105668.7	UPK1A	-0.831829	0.405505	0.197095	2	2	2	0.284744	0.525036
ENSG00000275111.4	ZNF2	0.831758	0.405546	3.52895e-06	1	2	2	0.405546	0.0063524
ENSG00000185559.13	DLK1	-0.831757	0.405546	0.000587519	1	1	1	0.405546	0.0963871
ENSG00000078124.11	ACER3	-0.83172	0.405567	0.00428403	1	1	1	0.405567	0.324865
ENSG00000171241.8	SHCBP1	0.831707	0.405574	3.88072e-05	1	1	1	0.405574	0.0395713
ENSG00000128294.15	TPST2	-0.831544	0.405666	0.00303068	1	1	1	0.405666	0.0981235
ENSG00000175106.16	TVP23C	0.831526	0.405676	0.0257478	1	1	1	0.405676	0.242071
ENSG00000178295.14	GEN1	-0.831338	0.405783	0.0628443	2	2	2	0.403031	0.357722
ENSG00000281831.1	HCP5B	0.831258	0.405828	0.0815079	3	3	3	0.164189	0.528041
ENSG00000112237.12	CCNC	-0.831099	0.405918	4.36313e-05	1	1	1	0.405918	0.0120037
ENSG00000167186.10	COQ7	0.830568	0.406218	0.0153746	1	1	1	0.406218	0.176197
ENSG00000175198.15	PCCA	-0.830404	0.40631	0.0017669	1	1	1	0.40631	0.0624291
ENSG00000163162.8	RNF149	0.830308	0.406365	0.135932	2	2	2	0.293409	0.312955
ENSG00000115598.9	IL1RL2	0.830306	0.406366	0.00334029	1	1	1	0.406366	0.217665
ENSG00000172458.4	IL17D	0.830299	0.40637	0.00279714	1	1	1	0.40637	0.105784
ENSG00000112981.4	NME5	-0.830114	0.406475	0.0303543	1	1	1	0.406475	0.9626
ENSG00000113645.14	WWC1	0.830107	0.406478	0.000707259	1	1	1	0.406478	0.0447649
ENSG00000115297.10	TLX2	-0.829927	0.40658	3.76405e-07	1	1	1	0.40658	0.00149274
ENSG00000232453.6	RP4-794H19.1	0.829867	0.406614	1.89871e-06	1	1	1	0.406614	0.00875296
ENSG00000215251.3	FASTKD5	-0.82979	0.406658	0.0368047	1	1	1	0.406658	0.292954
ENSG00000065548.17	ZC3H15	0.829687	0.406716	0.000181622	1	1	1	0.406716	0.0416524
ENSG00000240694.8	PNMA2	-0.8296	0.406765	0.000288058	1	1	1	0.406765	0.0352138
ENSG00000140612.13	SEC11A	-0.829283	0.406944	2.14376e-05	2	2	2	0.405368	0.0173298
ENSG00000213654.9	GPSM3	0.829273	0.40695	1.41281e-05	1	1	1	0.40695	0.0109718
ENSG00000198842.9	DUSP27	0.829229	0.406975	0.000597446	1	1	1	0.406975	0.103444
ENSG00000099377.13	HSD3B7	-0.82921	0.406986	0.0201842	1	1	1	0.406986	0.209397
ENSG00000077549.17	CAPZB	0.829167	0.40701	1.08752e-05	2	2	2	0.47081	0.00520383
ENSG00000132635.16	PCED1A	0.828974	0.407119	0.0199129	1	1	1	0.407119	0.202751
ENSG00000116668.12	SWT1	0.828911	0.407155	0.00178944	1	1	1	0.407155	0.118216
ENSG00000204248.10	COL11A2	-0.828838	0.407196	0.0159047	2	2	2	0.364196	0.354501
ENSG00000086730.16	LAT2	-0.82869	0.40728	0.00432435	2	2	2	0.412808	0.109063
ENSG00000164849.9	GPR146	-0.828404	0.407442	0.0247069	2	2	2	0.397131	0.224981
ENSG00000133316.15	WDR74	-0.828382	0.407454	0.00146562	1	1	1	0.407454	0.152237
ENSG00000085365.17	SCAMP1	-0.828236	0.407537	0.00043328	1	1	1	0.407537	0.0947293
ENSG00000155660.10	PDIA4	0.828077	0.407627	0.0132416	2	2	2	0.423322	0.203625
ENSG00000111679.16	PTPN6	0.827761	0.407806	0.00256304	2	2	2	0.445369	0.221642
ENSG00000122756.14	CNTFR	-0.827478	0.407966	0.000450667	1	1	1	0.407966	0.0729851
ENSG00000109472.13	CPE	0.827412	0.408004	0.00110079	2	2	2	0.112096	0.0535684
ENSG00000105278.10	ZFR2	0.827121	0.408168	0.00944996	1	1	1	0.408168	0.155724
ENSG00000108439.9	PNPO	-0.826991	0.408242	0.00703062	1	1	1	0.408242	0.158859
ENSG00000105146.12	AURKC	0.826788	0.408357	0.363566	3	3	3	0.404858	0.528388
ENSG00000134851.12	TMEM165	0.82659	0.40847	6.11158e-05	1	1	1	0.40847	0.019021
ENSG00000106948.16	AKNA	-0.826529	0.408504	0.0198683	2	2	2	0.305405	0.144637
ENSG00000256463.8	SALL3	-0.826507	0.408516	2.59109e-06	1	1	1	0.408516	0.0037495
ENSG00000108342.12	CSF3	0.826039	0.408782	0.00738817	1	1	1	0.408782	0.121446
ENSG00000258819.1	RP11-7F17.3	-0.826032	0.408786	0.014035	1	1	1	0.408786	0.170644
ENSG00000006712.14	PAF1	-0.825523	0.409074	7.00783e-05	1	1	1	0.409074	0.0380971
ENSG00000221947.7	XKR9	-0.825351	0.409172	0.322437	2	2	2	0.410739	0.749718
ENSG00000107020.9	PLGRKT	0.825339	0.409179	0.0167784	2	2	2	0.274266	0.178545
ENSG00000170043.11	TRAPPC1	0.825287	0.409209	0.000190983	1	1	1	0.409209	0.049602
ENSG00000111361.12	EIF2B1	-0.82486	0.409451	0.000102811	1	1	1	0.409451	0.0461444
ENSG00000111358.13	GTF2H3	-0.82486	0.409451	1.89258e-06	1	1	1	0.409451	0.00626075
ENSG00000240053.8	LY6G5B	-0.824806	0.409482	0.025614	2	2	2	0.268944	0.30694
ENSG00000122386.10	ZNF205	0.824792	0.40949	0.00762978	1	1	1	0.40949	0.122565
ENSG00000177108.5	ZDHHC22	-0.824701	0.409541	0.000314882	2	2	2	0.178848	0.0262903
ENSG00000129245.11	FXR2	-0.824621	0.409587	0.00304562	1	1	1	0.409587	0.0889764
ENSG00000087495.16	PHACTR3	-0.824459	0.409679	4.36291e-05	1	1	1	0.409679	0.0227088
ENSG00000198554.11	WDHD1	0.824301	0.409769	0.0125553	1	1	1	0.409769	0.153607
ENSG00000137210.13	TMEM14B	0.824205	0.409823	4.54154e-06	1	1	1	0.409823	0.00668739
ENSG00000082068.8	WDR70	0.82409	0.409888	0.000512621	1	1	1	0.409888	0.0433298
ENSG00000186660.14	ZFP91	0.823672	0.410126	0.000833939	1	1	1	0.410126	0.0464645
ENSG00000205730.6	ITPRIPL2	-0.823538	0.410202	0.00022734	1	1	1	0.410202	0.0638108
ENSG00000204387.12	C6orf48	-0.823433	0.410262	0.00681013	2	2	2	0.250113	0.166838
ENSG00000120057.4	SFRP5	0.823402	0.41028	0.0102851	2	2	2	0.462476	0.203119
ENSG00000245164.6	LINC00861	-0.823272	0.410353	0.000254946	1	1	1	0.410353	0.0242454
ENSG00000197506.7	SLC28A3	0.82319	0.4104	5.65617e-05	1	1	1	0.4104	0.0143
ENSG00000176406.22	RIMS2	-0.823039	0.410486	3.97334e-08	1	1	1	0.410486	0.000567242
ENSG00000163481.7	RNF25	-0.823037	0.410487	0.00454116	1	1	1	0.410487	0.241872
ENSG00000163482.11	STK36	-0.823037	0.410487	0.000198092	1	1	1	0.410487	0.0505166
ENSG00000139193.3	CD27	0.823025	0.410494	6.00146e-07	1	1	1	0.410494	0.00266339
ENSG00000122778.9	KIAA1549	0.8228	0.410622	0.000845392	1	1	1	0.410622	0.0793364
ENSG00000254901.7	BORCS8	-0.82237	0.410867	0.000211262	1	1	1	0.410867	0.0721419
ENSG00000197561.6	ELANE	-0.822046	0.411051	0.00300276	2	2	2	0.100477	0.112018
ENSG00000232903.2	LINC01166	-0.821932	0.411115	0.0517269	2	2	2	0.446842	1.18261
ENSG00000135387.20	CAPRIN1	0.821754	0.411217	0.000120979	1	1	1	0.411217	0.0191342
ENSG00000196576.14	PLXNB2	-0.821547	0.411335	0.000415893	2	2	2	0.180733	0.0860532
ENSG00000001461.16	NIPAL3	0.821537	0.411341	0.00234814	2	2	2	0.310295	0.0832132
ENSG00000248994.1	RP11-259O2.1	-0.82153	0.411344	0.0388484	1	1	1	0.411344	0.385644
ENSG00000100266.18	PACSIN2	0.821409	0.411413	0.0522088	2	2	2	0.00463678	0.353782
ENSG00000104415.13	WISP1	-0.820883	0.411713	0.00672247	2	2	2	0.488953	0.10907
ENSG00000256124.5	LINC01152	0.820461	0.411954	0.0783312	2	2	2	0.388733	0.340627
ENSG00000198929.12	NOS1AP	0.820051	0.412187	8.95543e-06	1	1	1	0.412187	0.00453964
ENSG00000174231.16	PRPF8	-0.819863	0.412294	0.00118104	2	2	2	0.304465	0.113493
ENSG00000073578.16	SDHA	0.819676	0.412401	0.0020509	1	1	1	0.412401	0.0664604
ENSG00000180104.15	EXOC3	-0.819676	0.412401	0.250963	1	1	1	0.412401	0.735183
ENSG00000146281.5	PM20D2	0.819572	0.41246	0.0239625	1	1	1	0.41246	0.237846
ENSG00000198791.11	CNOT7	0.819523	0.412488	0.0239953	1	2	2	0.412488	0.615986
ENSG00000153246.12	PLA2R1	0.819394	0.412562	0.00108665	2	2	2	0.218812	0.0967404
ENSG00000274370.1	AC144831.3	-0.819277	0.412628	0.00525353	1	1	1	0.412628	0.207824
ENSG00000082153.17	BZW1	0.819237	0.412651	0.000171509	1	1	1	0.412651	0.0329517
ENSG00000111711.9	GOLT1B	0.81911	0.412724	0.00531488	1	1	1	0.412724	0.141187
ENSG00000171246.5	NPTX1	0.818715	0.412949	4.50949e-05	1	1	1	0.412949	0.00972022
ENSG00000104427.11	ZC2HC1A	-0.818661	0.41298	2.03217e-06	1	1	1	0.41298	0.00905535
ENSG00000007944.14	MYLIP	-0.818128	0.413284	0.000357598	1	1	1	0.413284	0.0593406
ENSG00000132275.10	RRP8	0.818036	0.413336	0.000821296	1	1	1	0.413336	0.121285
ENSG00000115756.12	HPCAL1	-0.817701	0.413528	1.5479e-06	1	2	2	0.413528	0.00269438
ENSG00000233056.2	ERVH48-1	0.817269	0.413775	0.0151715	2	2	2	0.383043	0.230488
ENSG00000263154.1	RP11-1055B8.2	0.817192	0.413819	0.0432498	2	2	2	0.462246	0.299
ENSG00000170684.8	ZNF296	-0.817134	0.413852	0.0216248	1	1	1	0.413852	0.258393
ENSG00000106367.13	AP1S1	0.817133	0.413852	1.74863e-05	1	1	1	0.413852	0.00892001
ENSG00000087460.24	GNAS	-0.816949	0.413957	0.000570967	2	2	2	0.517624	0.0393347
ENSG00000152292.16	SH2D6	-0.816866	0.414005	0.0882609	2	2	2	0.41856	0.442329
ENSG00000138363.14	ATIC	-0.816713	0.414093	0.20756	3	3	3	0.492073	0.66803
ENSG00000104964.14	AES	-0.816378	0.414284	0.0019436	2	2	2	0.385183	0.0890469
ENSG00000151773.12	CCDC122	-0.816339	0.414306	0.0931988	2	2	2	0.177925	0.441915
ENSG00000171903.16	CYP4F11	0.816168	0.414404	0.0114175	1	1	1	0.414404	0.185444
ENSG00000271751.1	RP11-110I1.14	0.81597	0.414518	0.110899	1	1	1	0.414518	0.456032
ENSG00000197937.12	ZNF347	-0.815936	0.414537	0.0126545	1	1	1	0.414537	0.197101
ENSG00000183615.5	FAM167B	0.815888	0.414564	0.000799482	1	1	1	0.414564	0.0873897
ENSG00000179988.13	PSTK	0.815393	0.414848	0.00100527	1	1	1	0.414848	0.144291
ENSG00000254648.1	RP11-713P17.4	-0.814602	0.4153	0.00711935	1	1	1	0.4153	0.246295
ENSG00000232645.5	LINC01431	0.814456	0.415384	0.0263502	1	1	1	0.415384	0.250045
ENSG00000162643.12	WDR63	0.81391	0.415696	3.60353e-06	1	1	1	0.415696	0.00944287
ENSG00000109065.11	NAT9	-0.813909	0.415697	0.000997358	1	2	2	0.415697	0.0471787
ENSG00000132824.13	SERINC3	-0.813858	0.415726	0.00649351	1	2	2	0.415726	0.241764
ENSG00000196663.15	TECPR2	-0.813509	0.415926	0.00130389	1	1	1	0.415926	0.143591
ENSG00000182240.15	BACE2	-0.813493	0.415936	0.0198891	1	1	1	0.415936	0.191722
ENSG00000132330.16	SCLY	0.813366	0.416008	0.0739996	2	2	2	0.414887	0.474825
ENSG00000241127.7	YAE1D1	0.813302	0.416045	0.00875353	1	1	1	0.416045	0.594315
ENSG00000257398.6	RP11-554D14.6	-0.813103	0.416159	4.15048e-05	2	2	2	0.416682	0.0113722
ENSG00000249352.4	LINC02198	-0.813075	0.416175	0.00120393	2	2	2	0.0286466	0.0697594
ENSG00000100429.17	HDAC10	0.81307	0.416178	0.128463	2	2	2	0.422226	0.5906
ENSG00000237440.8	ZNF737	-0.812996	0.41622	0.0698986	2	2	2	0.359263	0.98272
ENSG00000159346.12	ADIPOR1	-0.812635	0.416427	0.00110492	1	1	1	0.416427	0.149091
ENSG00000174306.21	ZHX3	-0.812472	0.416521	1.50537e-05	1	1	1	0.416521	0.0300558
ENSG00000173456.4	RNF26	0.81246	0.416528	0.018391	1	2	2	0.416528	0.252704
ENSG00000033627.16	ATP6V0A1	0.812323	0.416606	0.00040007	1	1	1	0.416606	0.0589606
ENSG00000126822.16	PLEKHG3	0.812238	0.416655	0.000840942	1	1	1	0.416655	0.05081
ENSG00000172932.14	ANKRD13D	-0.812217	0.416667	5.20866e-05	2	2	2	0.386441	0.0323016
ENSG00000075790.10	BCAP29	-0.811871	0.416865	0.0163528	2	2	2	0.125931	0.20657
ENSG00000184154.13	LRTOMT	-0.811805	0.416904	6.69813e-06	1	1	1	0.416904	0.00776478
ENSG00000244274.7	DBNDD2	0.811805	0.416904	0.000357248	1	1	1	0.416904	0.0404627
ENSG00000143207.19	RFWD2	0.811468	0.417097	0.0332241	2	2	2	0.325526	0.332744
ENSG00000257647.1	RP11-701H24.3	-0.811466	0.417098	1.41305e-06	2	2	2	0.366023	0.00603789
ENSG00000237940.3	LINC01238	-0.811169	0.417268	0.0510648	1	2	2	0.417268	0.39456
ENSG00000103035.10	PSMD7	-0.810893	0.417427	2.6876e-06	1	1	1	0.417427	0.00337357
ENSG00000169410.9	PTPN9	-0.810713	0.41753	4.60928e-06	1	2	2	0.41753	0.00493647
ENSG00000136490.8	LIMD2	0.810612	0.417589	0.00150346	1	2	2	0.417589	0.0559668
ENSG00000159110.19	IFNAR2	-0.81043	0.417693	0.00424497	1	2	2	0.417693	0.100994
ENSG00000189350.12	TOGARAM2	-0.810291	0.417773	0.389983	2	2	2	0.434584	0.579952
ENSG00000099783.11	HNRNPM	0.810269	0.417786	0.000234709	2	2	2	0.501656	0.0583487
ENSG00000273356.1	LINC02019	0.810244	0.4178	0.011712	2	2	2	0.104801	0.24049
ENSG00000253506.2	NACA2	-0.81019	0.417831	4.25905e-07	1	1	1	0.417831	0.00245784
ENSG00000220008.3	LINGO3	-0.809882	0.418008	0.000602719	1	1	1	0.418008	0.0426258
ENSG00000100804.18	PSMB5	-0.809763	0.418076	0.0147835	2	2	2	0.437592	0.221391
ENSG00000059377.16	TBXAS1	-0.809735	0.418093	0.00025878	1	1	1	0.418093	0.0605846
ENSG00000223382.4	LINC01778	0.809724	0.418099	3.89645e-05	1	1	1	0.418099	0.0113436
ENSG00000148824.18	MTG1	0.809664	0.418133	0.258628	2	2	2	0.146075	0.813849
ENSG00000180592.16	SKIDA1	0.809456	0.418253	0.000325554	1	1	1	0.418253	0.0763603
ENSG00000188729.6	OSTN	0.80923	0.418383	0.0547915	2	2	2	0.418764	0.263283
ENSG00000161896.11	IP6K3	-0.809103	0.418456	0.000931936	1	1	1	0.418456	0.0449942
ENSG00000266490.1	CTD-2349P21.9	-0.809045	0.418489	0.257839	2	2	2	0.0979529	0.539976
ENSG00000166573.5	GALR1	0.808813	0.418623	0.0165771	1	1	1	0.418623	0.212849
ENSG00000232884.7	AF127936.3	-0.80828	0.41893	0.000191869	1	1	1	0.41893	0.018526
ENSG00000146109.4	ABT1	-0.808263	0.418939	0.00387399	1	1	1	0.418939	0.263412
ENSG00000178460.17	MCMDC2	0.807882	0.419159	0.00258623	1	1	1	0.419159	0.18253
ENSG00000164949.7	GEM	-0.807438	0.419414	2.51616e-05	1	1	1	0.419414	0.0318636
ENSG00000060558.3	GNA15	-0.807361	0.419458	0.0364688	3	3	3	0.252899	0.30599
ENSG00000105185.11	PDCD5	-0.807252	0.419521	0.139718	1	1	1	0.419521	0.530625
ENSG00000261175.5	LINC02188	-0.807236	0.419531	2.7141e-05	1	1	1	0.419531	0.0207167
ENSG00000137965.10	IFI44	-0.807231	0.419534	0.0044035	2	2	2	0.424301	0.162657
ENSG00000129103.17	SUMF2	-0.80716	0.419574	0.0536953	2	2	2	0.430112	0.385523
ENSG00000108557.18	RAI1	-0.807158	0.419575	7.21433e-06	1	1	1	0.419575	0.00625649
ENSG00000087008.15	ACOX3	-0.807076	0.419623	0.00320119	1	1	1	0.419623	0.079157
ENSG00000226180.3	RP11-278A23.1	0.807065	0.419629	0.0602114	1	1	1	0.419629	0.514179
ENSG00000225783.6	MIAT	0.807065	0.419629	0.00602772	1	1	1	0.419629	0.107738
ENSG00000144369.12	FAM171B	0.807043	0.419642	0.00610191	1	1	1	0.419642	0.112683
ENSG00000170412.16	GPRC5C	-0.806371	0.420029	0.0133442	1	1	1	0.420029	0.328727
ENSG00000260646.1	LA16c-385E7.1	-0.806244	0.420102	0.00229838	1	1	1	0.420102	0.304534
ENSG00000114416.17	FXR1	-0.806214	0.420119	8.22414e-05	1	1	1	0.420119	0.041271
ENSG00000067221.13	STOML1	0.806077	0.420198	0.00570507	2	2	2	0.0968804	0.118241
ENSG00000104907.12	TRMT1	-0.805913	0.420293	8.54121e-05	1	1	1	0.420293	0.0137758
ENSG00000254535.3	PABPC4L	-0.805857	0.420325	1.56303e-05	1	1	1	0.420325	0.00649675
ENSG00000136933.16	RABEPK	0.805657	0.42044	0.00344895	1	2	2	0.42044	0.110394
ENSG00000171863.12	RPS7	-0.805354	0.420615	0.0104437	1	1	1	0.420615	0.25273
ENSG00000115523.16	GNLY	0.805313	0.420639	0.128523	1	1	1	0.420639	0.487046
ENSG00000168904.14	LRRC28	0.80528	0.420658	0.00615519	2	2	2	0.364556	0.105318
ENSG00000110442.11	COMMD9	-0.805203	0.420703	0.00398518	2	2	2	0.149472	0.0818759
ENSG00000198589.10	LRBA	-0.804577	0.421064	0.0034447	1	1	1	0.421064	0.107598
ENSG00000213888.3	LINC01521	0.804388	0.421173	0.00464581	1	1	1	0.421173	0.244642
ENSG00000102802.9	MEDAG	-0.804328	0.421208	0.0104993	1	2	2	0.421208	0.230123
ENSG00000249751.3	ECSCR	0.803965	0.421417	0.00189051	1	1	1	0.421417	0.0758981
ENSG00000092964.17	DPYSL2	-0.803778	0.421525	0.00048026	2	2	2	0.406765	0.0684009
ENSG00000188511.12	C22orf34	0.803769	0.421531	0.0266464	2	2	2	0.396021	0.255075
ENSG00000105793.15	GTPBP10	0.803762	0.421534	0.034135	2	2	2	0.0477892	0.443434
ENSG00000182685.7	BRICD5	0.803716	0.421561	0.0109714	2	2	2	0.436616	0.144136
ENSG00000114904.12	NEK4	-0.803471	0.421703	0.00300427	1	1	1	0.421703	0.0816619
ENSG00000132640.14	BTBD3	-0.803456	0.421711	9.60631e-05	1	1	1	0.421711	0.0414796
ENSG00000213023.10	SYT3	-0.802932	0.422014	0.0108317	2	2	2	0.124364	0.196449
ENSG00000171824.13	EXOSC10	-0.802851	0.422061	0.0229574	2	2	2	0.362741	0.372234
ENSG00000198535.5	C2CD4A	-0.802767	0.422109	0.0191677	1	1	1	0.422109	0.192386
ENSG00000196411.9	EPHB4	-0.802596	0.422208	0.00337616	1	1	1	0.422208	0.0933183
ENSG00000038002.8	AGA	0.80257	0.422223	0.204197	3	3	3	0.197628	0.573894
ENSG00000155256.17	ZFYVE27	0.802547	0.422236	9.32946e-05	1	1	1	0.422236	0.0326621
ENSG00000134283.17	PPHLN1	-0.802498	0.422265	0.000276574	1	1	1	0.422265	0.0281643
ENSG00000015153.14	YAF2	0.802498	0.422265	9.65564e-05	1	1	1	0.422265	0.0166412
ENSG00000197520.10	FAM177B	-0.80202	0.422541	1.10012e-05	1	1	1	0.422541	0.0131895
ENSG00000263429.3	LINC00675	-0.801886	0.422619	0.0192992	2	2	2	0.410614	0.34434
ENSG00000255346.9	NOX5	-0.801362	0.422922	0.00017976	1	1	1	0.422922	0.0496976
ENSG00000078725.12	BRINP1	0.801183	0.423026	4.81139e-05	1	1	1	0.423026	0.0135093
ENSG00000081760.16	AACS	0.801165	0.423036	0.00313344	2	2	2	0.14722	0.138929
ENSG00000155275.18	TRMT44	0.801123	0.423061	0.0293634	1	1	1	0.423061	0.245917
ENSG00000138592.13	USP8	-0.800996	0.423134	0.00600592	1	2	2	0.423134	0.150245
ENSG00000125863.18	MKKS	0.800965	0.423152	0.00581774	2	2	2	0.118302	0.392901
ENSG00000112799.8	LY86	-0.800899	0.42319	0.00484986	1	1	1	0.42319	0.121701
ENSG00000115137.11	DNAJC27	-0.800758	0.423272	0.00312326	1	1	1	0.423272	0.210475
ENSG00000176749.8	CDK5R1	0.800678	0.423318	6.98711e-06	1	1	1	0.423318	0.00636994
ENSG00000127540.11	UQCR11	-0.800678	0.423318	6.30322e-07	1	1	1	0.423318	0.00140684
ENSG00000105205.6	CLC	0.800652	0.423333	0.000286774	1	1	1	0.423333	0.0281493
ENSG00000272112.1	CTB-113P19.5	-0.800652	0.423333	0.000775027	1	1	1	0.423333	0.0409434
ENSG00000049540.16	ELN	-0.800631	0.423345	0.00316586	1	1	1	0.423345	0.0776652
ENSG00000234292.3	RP11-213H15.1	-0.800472	0.423437	0.00140653	2	2	2	0.418938	0.139078
ENSG00000109920.12	FNBP4	0.800446	0.423452	0.00141458	1	1	1	0.423452	0.0550355
ENSG00000274561.1	RP11-147L13.12	-0.800276	0.423551	0.0304385	1	1	1	0.423551	0.330542
ENSG00000170153.10	RNF150	0.799841	0.423803	0.000433987	1	1	1	0.423803	0.0311461
ENSG00000152661.7	GJA1	0.79984	0.423803	1.57884e-07	1	1	1	0.423803	0.00307805
ENSG00000158806.13	NPM2	-0.799437	0.424037	9.73059e-05	1	1	1	0.424037	0.0253039
ENSG00000162664.16	ZNF326	-0.799179	0.424186	0.00267639	2	2	2	0.00320826	0.08755
ENSG00000166479.9	TMX3	-0.798973	0.424306	0.00816622	2	2	2	0.420061	0.234085
ENSG00000123999.4	INHA	0.798971	0.424307	0.00651868	1	1	1	0.424307	0.132676
ENSG00000149499.11	EML3	0.798903	0.424347	0.00989381	1	2	2	0.424347	0.139122
ENSG00000162819.11	BROX	0.798887	0.424356	0.0228574	2	2	2	0.443721	0.609398
ENSG00000272382.1	CTD-2035E11.4	0.79877	0.424424	2.11307e-05	1	1	1	0.424424	0.0170391
ENSG00000259869.1	AL022344.7	-0.798721	0.424452	0.053146	1	1	1	0.424452	0.570117
ENSG00000102904.14	TSNAXIP1	0.798589	0.424529	0.00758834	1	1	1	0.424529	0.154603
ENSG00000250571.6	GLI4	0.798425	0.424624	1.96669e-05	1	1	1	0.424624	0.00639255
ENSG00000278619.4	MRM1	0.798385	0.424647	0.0422286	2	2	2	0.360046	0.245752
ENSG00000166275.15	BORCS7	-0.798316	0.424687	0.0494307	3	3	3	0.00436886	0.385392
ENSG00000092140.14	G2E3	-0.798105	0.424809	0.00165363	1	1	1	0.424809	0.315011
ENSG00000120832.9	MTERF2	-0.798042	0.424846	0.0139074	1	1	1	0.424846	0.173386
ENSG00000243961.2	RP5-839B4.8	-0.797885	0.424937	1.52484e-08	1	1	1	0.424937	0.000190373
ENSG00000272180.1	RP11-481J13.1	0.797656	0.42507	7.60885e-06	1	1	1	0.42507	0.017522
ENSG00000154640.14	BTG3	0.797639	0.42508	8.65001e-06	1	1	1	0.42508	0.0110766
ENSG00000099904.15	ZDHHC8	0.797225	0.425321	1.46938e-05	1	1	1	0.425321	0.0137584
ENSG00000135587.8	SMPD2	0.79703	0.425433	0.0574086	2	2	2	0.426813	0.330777
ENSG00000164972.12	C9orf24	-0.796764	0.425588	0.00212535	1	1	1	0.425588	0.0651371
ENSG00000173638.18	SLC19A1	0.796569	0.425701	0.0288897	1	1	1	0.425701	0.231707
ENSG00000066336.11	SPI1	0.796551	0.425712	5.88624e-07	1	1	1	0.425712	0.00107308
ENSG00000166770.10	ZNF667-AS1	0.796551	0.425712	0.0548504	1	1	1	0.425712	0.349097
ENSG00000105852.10	PON3	-0.796549	0.425713	0.00850534	2	2	2	0.408666	0.371589
ENSG00000103502.13	CDIPT	-0.796335	0.425838	0.0061759	1	1	1	0.425838	0.209706
ENSG00000164902.13	PHAX	-0.796297	0.42586	3.89098e-05	2	2	2	0.553641	0.0248944
ENSG00000006015.17	C19orf60	-0.796103	0.425972	0.00155994	1	1	1	0.425972	0.052307
ENSG00000228127.2	LINC01649	-0.795729	0.42619	2.22626e-06	1	1	1	0.42619	0.00493424
ENSG00000067141.16	NEO1	-0.795713	0.426199	1.66946e-05	1	1	1	0.426199	0.00608076
ENSG00000169247.11	SH3TC2	0.795487	0.42633	0.00106156	2	2	2	0.390683	0.0745748
ENSG00000136286.14	MYO1G	0.795212	0.42649	4.63596e-05	1	1	1	0.42649	0.0140112
ENSG00000164168.7	TMEM184C	-0.7947	0.426788	0.00013411	2	2	2	0.167783	0.0312001
ENSG00000119509.12	INVS	0.794517	0.426894	0.0205429	2	2	2	0.367373	0.266324
ENSG00000140876.11	NUDT7	-0.794343	0.426996	0.0534663	3	3	3	0.130966	0.342187
ENSG00000123124.13	WWP1	-0.794304	0.427019	3.50061e-06	1	1	1	0.427019	0.0103373
ENSG00000079805.16	DNM2	-0.794203	0.427078	0.000107602	2	2	2	0.429025	0.0283937
ENSG00000169016.16	E2F6	0.793956	0.427221	0.00372686	1	1	1	0.427221	0.102697
ENSG00000115568.15	ZNF142	0.793763	0.427334	0.0212806	2	2	2	0.498695	0.322543
ENSG00000105193.8	RPS16	0.793203	0.42766	0.00709367	1	1	1	0.42766	0.114423
ENSG00000271752.1	RP11-269M20.3	-0.7932	0.427661	0.000124554	1	1	1	0.427661	0.0167606
ENSG00000162745.10	OLFML2B	0.793175	0.427676	1.2171e-05	1	1	1	0.427676	0.0158768
ENSG00000242485.5	MRPL20	0.793004	0.427775	0.000669144	1	2	2	0.427775	0.0889336
ENSG00000117115.12	PADI2	-0.793	0.427778	0.00207039	2	2	2	0.486255	0.263855
ENSG00000164122.8	ASB5	-0.792834	0.427875	0.203369	2	2	2	0.482865	0.49845
ENSG00000104783.11	KCNN4	0.792781	0.427906	0.0800955	1	1	1	0.427906	0.442421
ENSG00000100263.13	RHBDD3	-0.79278	0.427906	0.0728169	2	2	2	0.306123	0.255964
ENSG00000186017.14	ZNF566	-0.792507	0.428065	0.00320195	2	2	2	0.21403	0.0688149
ENSG00000273100.1	RP11-302L19.3	0.792164	0.428265	0.0533071	1	1	1	0.428265	0.343987
ENSG00000162931.11	TRIM17	-0.792098	0.428304	0.0017489	1	1	1	0.428304	0.0938872
ENSG00000104731.13	KLHDC4	0.791938	0.428397	0.0271915	2	2	2	0.315828	0.378118
ENSG00000162437.14	RAVER2	-0.79178	0.428489	0.000844449	2	2	2	0.467002	0.0815562
ENSG00000087338.4	GMCL1	0.791774	0.428493	0.0560681	2	2	2	0.329004	0.238918
ENSG00000113141.17	IK	-0.791451	0.428681	0.00808922	2	2	2	0.468436	0.101383
ENSG00000197956.9	S100A6	0.791321	0.428757	0.0149788	2	2	2	0.338454	0.164568
ENSG00000121989.14	ACVR2A	0.790987	0.428952	0.0144364	2	2	2	0.146619	0.113972
ENSG00000037637.10	FBXO42	-0.79096	0.428967	0.0340535	1	1	1	0.428967	0.265258
ENSG00000139985.6	ADAM21	0.79096	0.428967	0.0155276	1	1	1	0.428967	0.162767
ENSG00000185989.10	RASA3	0.790806	0.429057	7.53088e-05	1	1	1	0.429057	0.0298352
ENSG00000198825.12	INPP5F	-0.790324	0.429339	0.000158562	1	1	1	0.429339	0.0573059
ENSG00000166130.14	IKBIP	-0.790128	0.429453	0.0698422	1	1	1	0.429453	0.469454
ENSG00000146521.9	LINC01558	-0.790127	0.429454	0.000584707	1	2	2	0.429454	0.0961561
ENSG00000036054.12	TBC1D23	-0.789917	0.429576	0.000352636	1	1	1	0.429576	0.0281699
ENSG00000095059.15	DHPS	-0.789867	0.429605	0.000297071	1	1	1	0.429605	0.0784386
ENSG00000137815.14	RTF1	0.789828	0.429628	0.0045965	2	2	2	0.338842	0.0927736
ENSG00000170160.17	CCDC144A	-0.789742	0.429678	0.00024	1	2	2	0.429678	0.0213781
ENSG00000150636.17	CCDC102B	-0.789665	0.429724	0.00980639	2	2	2	0.425225	0.225562
ENSG00000166035.10	LIPC	0.789619	0.42975	0.0161007	2	2	2	0.236586	0.349968
ENSG00000163631.16	ALB	0.789556	0.429787	2.48957e-09	1	1	1	0.429787	0.00024765
ENSG00000170191.4	NANP	0.789524	0.429806	0.00056911	1	1	1	0.429806	0.094865
ENSG00000134480.13	CCNH	0.789485	0.429828	8.04156e-07	1	1	1	0.429828	0.00495457
ENSG00000185615.15	PDIA2	-0.789372	0.429895	0.00427988	1	1	1	0.429895	0.127413
ENSG00000158555.14	GDPD5	-0.789254	0.429963	0.00127754	1	1	1	0.429963	0.134612
ENSG00000092621.11	PHGDH	-0.789232	0.429977	0.0143269	2	2	2	0.327049	0.634539
ENSG00000168658.18	VWA3B	0.78922	0.429984	0.0119032	1	1	1	0.429984	0.410893
ENSG00000131236.16	CAP1	-0.788849	0.4302	0.00224274	2	2	2	0.343568	0.0754628
ENSG00000092010.14	PSME1	-0.788845	0.430202	0.000662133	2	2	2	0.451625	0.107999
ENSG00000253300.1	RP11-108E14.1	0.788506	0.430401	0.00165275	1	1	1	0.430401	0.129776
ENSG00000233393.1	AP000688.29	0.788258	0.430546	0.172738	2	2	2	0.356845	0.427327
ENSG00000132341.11	RAN	0.788237	0.430558	7.33581e-07	2	2	2	0.0059926	0.00137579
ENSG00000113389.15	NPR3	-0.787788	0.43082	2.16909e-06	1	1	1	0.43082	0.00303164
ENSG00000133328.3	HRASLS2	0.787726	0.430857	0.000640909	1	1	1	0.430857	0.0440407
ENSG00000080298.15	RFX3	-0.787535	0.430969	0.000290133	2	2	2	0.221921	0.0563162
ENSG00000153790.11	C7orf31	0.787432	0.431029	0.0106606	2	2	2	0.254998	0.384051
ENSG00000100060.17	MFNG	0.786733	0.431438	0.000414735	1	1	1	0.431438	0.0555685
ENSG00000258479.5	LINC00640	0.78647	0.431592	6.13969e-07	1	1	1	0.431592	0.00606987
ENSG00000167081.16	PBX3	0.786417	0.431623	0.000313739	1	1	1	0.431623	0.039866
ENSG00000197599.12	CCDC154	0.78629	0.431698	0.348031	2	2	2	0.252685	0.738074
ENSG00000151322.18	NPAS3	-0.786265	0.431712	2.92021e-06	2	2	2	0.0878927	0.00653318
ENSG00000117697.14	NSL1	-0.786039	0.431845	0.00222008	2	2	2	0.120432	0.0931466
ENSG00000185567.6	AHNAK2	-0.785601	0.432101	0.00141229	2	2	2	0.470525	0.0510268
ENSG00000103319.11	EEF2K	-0.785314	0.43227	0.000814488	1	1	1	0.43227	0.141651
ENSG00000167566.16	NCKAP5L	0.785144	0.432369	0.000106633	1	1	1	0.432369	0.0151265
ENSG00000104361.9	NIPAL2	-0.785067	0.432414	6.80808e-06	1	1	1	0.432414	0.0202124
ENSG00000125814.17	NAPB	-0.784769	0.432589	1.17218e-07	1	1	1	0.432589	0.00265219
ENSG00000144218.18	AFF3	-0.784549	0.432718	0.0163833	1	1	1	0.432718	0.178331
ENSG00000160741.16	CRTC2	-0.784488	0.432754	1.8618e-06	1	1	1	0.432754	0.00866745
ENSG00000170323.8	FABP4	0.784482	0.432758	0.00707174	1	1	1	0.432758	0.173049
ENSG00000163833.7	FBXO40	-0.784301	0.432864	0.000145546	1	1	1	0.432864	0.0164572
ENSG00000141294.9	LRRC46	-0.784301	0.432864	0.0248921	1	1	1	0.432864	0.234506
ENSG00000167981.5	ZNF597	0.784169	0.432941	0.0109113	1	1	1	0.432941	0.160958
ENSG00000149761.8	NUDT22	-0.784038	0.433018	2.09793e-06	1	1	1	0.433018	0.00497969
ENSG00000115904.12	SOS1	-0.783945	0.433072	2.11257e-05	1	1	1	0.433072	0.0128447
ENSG00000135083.14	CCNJL	0.783927	0.433083	0.012744	1	1	1	0.433083	0.165113
ENSG00000133106.14	EPSTI1	0.783781	0.433169	0.00372233	1	1	1	0.433169	0.0823369
ENSG00000251129.1	RP11-734I18.1	0.783759	0.433182	0.219238	1	1	1	0.433182	0.831002
ENSG00000038427.15	VCAN	-0.783551	0.433304	1.86908e-05	1	1	1	0.433304	0.00597728
ENSG00000146731.10	CCT6A	0.783543	0.433309	0.00373288	2	2	2	0.340047	0.208917
ENSG00000079385.21	CEACAM1	-0.783031	0.433609	0.00258529	1	1	1	0.433609	0.1131
ENSG00000162337.11	LRP5	0.782881	0.433697	0.000864303	1	1	1	0.433697	0.047095
ENSG00000115286.19	NDUFS7	0.782541	0.433897	0.000455891	1	1	1	0.433897	0.13563
ENSG00000185000.11	DGAT1	-0.782494	0.433924	0.0016735	1	1	1	0.433924	0.0578904
ENSG00000156050.8	FAM161B	0.782456	0.433947	0.00526987	1	1	1	0.433947	0.14266
ENSG00000219200.11	RNASEK	0.782282	0.434049	0.00463445	2	2	2	0.361069	0.137047
ENSG00000237651.6	C2orf74	-0.782155	0.434123	0.749442	2	2	2	0.421734	0.623631
ENSG00000272505.1	RP11-981G7.6	0.781973	0.43423	0.0449491	1	1	1	0.43423	0.291109
ENSG00000186583.11	SPATC1	0.781839	0.434309	0.00178373	2	2	2	0.20439	0.055366
ENSG00000149131.15	SERPING1	-0.781767	0.434352	0.0106518	1	1	1	0.434352	0.349001
ENSG00000170807.11	LMOD2	0.781742	0.434366	0.0016449	1	1	1	0.434366	0.0560127
ENSG00000167619.11	TMEM145	-0.781539	0.434485	0.000594246	1	1	1	0.434485	0.0954443
ENSG00000248197.1	LINC00290	-0.781419	0.434556	0.0215251	1	1	1	0.434556	0.225425
ENSG00000253476.1	RP11-395I14.2	0.781399	0.434568	1.60753e-05	1	1	1	0.434568	0.00616869
ENSG00000135423.12	GLS2	-0.781295	0.434629	1.69292e-05	1	1	1	0.434629	0.00633789
ENSG00000160233.7	LRRC3	0.781235	0.434664	0.0243463	1	1	1	0.434664	0.225317
ENSG00000137656.11	BUD13	0.781128	0.434727	5.51878e-07	1	1	1	0.434727	0.00245671
ENSG00000172322.13	CLEC12A	-0.781075	0.434758	0.0154157	1	1	1	0.434758	0.372506
ENSG00000028528.14	SNX1	-0.781075	0.434758	0.00380798	1	1	1	0.434758	0.140158
ENSG00000132376.19	INPP5K	-0.780914	0.434853	0.0153643	1	1	1	0.434853	0.336972
ENSG00000121579.12	NAA50	-0.780801	0.43492	0.00111641	1	1	1	0.43492	0.0552368
ENSG00000246100.3	LINC00900	0.780633	0.435018	0.0342786	2	2	2	0.473938	0.462329
ENSG00000093144.18	ECHDC1	-0.780359	0.43518	0.00857104	2	2	2	0.141453	0.133518
ENSG00000163464.7	CXCR1	-0.780291	0.43522	6.93107e-06	1	1	1	0.43522	0.0111418
ENSG00000118004.17	COLEC11	0.780104	0.43533	0.433508	2	3	3	0.2932	0.876049
ENSG00000137713.15	PPP2R1B	0.779806	0.435505	0.0895826	2	2	2	0.200143	0.430138
ENSG00000059588.9	TARBP1	0.779761	0.435532	0.000326676	1	1	1	0.435532	0.0822542
ENSG00000177707.10	NECTIN3	-0.779531	0.435667	0.0711413	1	1	1	0.435667	0.82436
ENSG00000111305.18	GSG1	-0.779458	0.43571	1.99785e-08	1	1	1	0.43571	0.00023768
ENSG00000169136.10	ATF5	0.779456	0.435711	0.0394015	2	2	2	0.276517	0.502057
ENSG00000151617.15	EDNRA	0.779267	0.435823	2.22187e-05	1	1	1	0.435823	0.00884718
ENSG00000165916.8	PSMC3	-0.779252	0.435831	0.0143698	2	2	2	0.32359	0.141032
ENSG00000115808.11	STRN	-0.779047	0.435952	0.000784588	1	1	1	0.435952	0.0440802
ENSG00000095917.13	TPSD1	-0.778942	0.436014	0.0565575	1	2	2	0.436014	0.581334
ENSG00000105397.13	TYK2	-0.778764	0.436119	7.46625e-06	1	1	1	0.436119	0.00664827
ENSG00000104886.11	PLEKHJ1	-0.778729	0.43614	0.00444425	2	2	2	0.379612	0.250637
ENSG00000185905.3	C16orf54	0.778504	0.436272	5.84882e-05	1	1	1	0.436272	0.0485802
ENSG00000122034.14	GTF3A	0.778284	0.436401	0.000467742	1	2	2	0.436401	0.0915292
ENSG00000197971.14	MBP	0.778253	0.43642	4.14851e-06	1	1	1	0.43642	0.00402039
ENSG00000170632.13	ARMC10	0.778237	0.43643	0.0771401	2	2	2	0.422355	0.31863
ENSG00000248100.2	RP11-709A23.1	-0.778212	0.436444	0.052575	1	1	1	0.436444	0.911796
ENSG00000180957.17	PITPNB	-0.777944	0.436602	0.00116135	1	2	2	0.436602	0.120345
ENSG00000106034.17	CPED1	0.777844	0.436661	7.5139e-05	1	1	1	0.436661	0.0366851
ENSG00000276791.1	CTD-2270P14.5	0.777764	0.436708	0.412967	1	1	1	0.436708	0.958949
ENSG00000182511.11	FES	-0.777426	0.436907	0.000168177	1	1	1	0.436907	0.0445851
ENSG00000077063.10	CTTNBP2	-0.777042	0.437134	0.000211338	1	1	1	0.437134	0.03228
ENSG00000196792.11	STRN3	0.776983	0.437169	0.0077857	2	2	2	0.163187	0.226233
ENSG00000031823.14	RANBP3	0.776587	0.437403	6.18734e-05	1	1	1	0.437403	0.0357974
ENSG00000101049.14	SGK2	-0.776552	0.437423	0.00279895	1	1	1	0.437423	0.0992986
ENSG00000169955.7	ZNF747	-0.776533	0.437434	0.00080944	1	1	1	0.437434	0.0453525
ENSG00000142039.3	CCDC97	0.776517	0.437444	2.16985e-05	1	1	1	0.437444	0.009317
ENSG00000197265.8	GTF2E2	-0.776511	0.437447	0.00173636	2	2	2	0.296089	0.211986
ENSG00000232931.5	LINC00342	-0.776492	0.437458	5.00986e-05	1	1	1	0.437458	0.0254047
ENSG00000176393.10	RNPEP	-0.776354	0.43754	0.0132199	2	2	2	0.183901	0.317229
ENSG00000160695.14	VPS11	0.776202	0.43763	0.298528	2	2	2	0.247429	0.449937
ENSG00000088832.16	FKBP1A	-0.776199	0.437631	0.0073321	2	2	2	0.422747	0.109622
ENSG00000183647.10	ZNF530	-0.775711	0.43792	0.0451913	2	2	2	0.0627596	0.338865
ENSG00000132321.16	IQCA1	0.77564	0.437961	0.0231232	2	2	2	0.341285	0.369875
ENSG00000189366.9	ALG1L	0.775615	0.437976	0.000848192	2	3	3	0.000556862	0.0505965
ENSG00000232855.6	AF131217.1	0.775568	0.438004	0.0107785	1	1	1	0.438004	0.152243
ENSG00000150977.10	RILPL2	0.775554	0.438012	0.00471915	2	2	2	0.260645	0.10835
ENSG00000071282.11	LMCD1	-0.775205	0.438219	0.0115666	1	1	1	0.438219	0.15174
ENSG00000163209.14	SPRR3	0.774976	0.438354	7.76356e-11	1	1	1	0.438354	1.19673e-05
ENSG00000148154.9	UGCG	0.774914	0.43839	7.79179e-06	1	1	1	0.43839	0.00601708
ENSG00000010295.19	IFFO1	-0.774837	0.438436	0.00131921	1	1	1	0.438436	0.0674477
ENSG00000197279.3	ZNF165	-0.774669	0.438535	0.000420835	1	1	1	0.438535	0.0623108
ENSG00000205593.11	DENND6B	-0.774504	0.438633	0.0127819	2	2	2	0.420282	0.16935
ENSG00000116661.9	FBXO2	-0.774364	0.438716	1.58911e-05	2	2	2	0.494156	0.0155974
ENSG00000250358.5	LINC02200	0.774303	0.438752	0.0100509	1	1	1	0.438752	0.161308
ENSG00000170786.12	SDR16C5	0.773731	0.43909	5.0409e-06	2	2	2	0.241339	0.00681861
ENSG00000203721.6	LINC00862	0.773636	0.439146	0.0078715	2	2	2	0.373383	0.0823544
ENSG00000196531.10	NACA	0.773567	0.439187	0.00467859	2	2	2	0.218366	0.104637
ENSG00000124181.14	PLCG1	-0.773506	0.439223	0.000407872	2	2	2	0.0502167	0.109529
ENSG00000180767.9	CHST13	0.773474	0.439242	0.0457182	1	1	1	0.439242	0.322564
ENSG00000075188.8	NUP37	0.773297	0.439346	0.000903439	1	1	1	0.439346	0.136788
ENSG00000171604.11	CXXC5	-0.773295	0.439348	5.75888e-05	1	1	1	0.439348	0.021759
ENSG00000099326.8	MZF1	0.773177	0.439417	0.00149041	2	2	2	0.0625252	0.0809552
ENSG00000277476.1	RP11-147L13.13	-0.773126	0.439448	0.00768436	1	1	1	0.439448	0.166893
ENSG00000162688.16	AGL	-0.773053	0.439491	0.0227043	1	1	1	0.439491	0.324697
ENSG00000233421.4	LINC01783	-0.772679	0.439713	7.2766e-06	1	1	1	0.439713	0.00819353
ENSG00000233927.4	RPS28	0.772557	0.439784	0.0515039	1	1	1	0.439784	0.333051
ENSG00000111181.12	SLC6A12	-0.772525	0.439804	3.47144e-05	1	1	1	0.439804	0.0221897
ENSG00000169750.8	RAC3	0.772472	0.439835	0.000690921	2	2	2	0.253473	0.0451912
ENSG00000092036.18	HAUS4	0.772339	0.439914	0.152556	1	1	1	0.439914	0.542008
ENSG00000106278.11	PTPRZ1	-0.771958	0.440139	2.12615e-09	1	1	1	0.440139	6.9948e-05
ENSG00000167676.4	PLIN4	-0.771873	0.44019	0.0042971	1	1	1	0.44019	0.096127
ENSG00000213949.8	ITGA1	0.771823	0.440219	0.00430454	1	2	2	0.440219	0.18234
ENSG00000167281.18	RBFOX3	0.771768	0.440252	2.25862e-07	1	1	1	0.440252	0.00368153
ENSG00000244617.2	ASPRV1	0.771558	0.440376	0.0158455	1	1	1	0.440376	0.335224
ENSG00000152669.8	CCNO	-0.771082	0.440659	0.159636	3	3	3	0.25894	0.603541
ENSG00000238217.5	LINC01877	0.770851	0.440795	0.00175948	1	1	1	0.440795	0.0834008
ENSG00000161835.10	GRASP	0.770808	0.440821	6.10092e-07	1	1	1	0.440821	0.00605068
ENSG00000117133.10	RPF1	0.770783	0.440835	0.00500593	2	2	2	0.207907	0.299931
ENSG00000185527.11	PDE6G	-0.770461	0.441027	0.000124152	1	1	1	0.441027	0.014572
ENSG00000137726.16	FXYD6	0.770453	0.441031	0.00141257	1	1	1	0.441031	0.0536652
ENSG00000183476.12	SH2D7	0.770313	0.441114	0.0386359	1	1	1	0.441114	0.298177
ENSG00000266412.5	NCOA4	-0.770092	0.441245	0.0024954	2	2	2	0.304062	0.0417688
ENSG00000235109.7	ZSCAN31	-0.769783	0.441429	0.309539	2	2	2	0.238282	0.744727
ENSG00000119326.14	CTNNAL1	-0.769575	0.441552	0.155658	3	3	3	0.289011	0.638636
ENSG00000171522.5	PTGER4	0.769389	0.441662	8.31172e-06	1	1	1	0.441662	0.00412295
ENSG00000172239.13	PAIP1	-0.76935	0.441686	7.46567e-05	1	1	1	0.441686	0.0127099
ENSG00000125247.15	TMTC4	0.769223	0.441761	0.000682074	1	1	1	0.441761	0.0496071
ENSG00000063438.16	AHRR	-0.769156	0.441801	0.00260297	1	1	1	0.441801	0.154968
ENSG00000118492.16	ADGB	-0.769144	0.441808	1.51302e-06	1	1	1	0.441808	0.00341853
ENSG00000187837.3	HIST1H1C	0.76914	0.44181	0.000296865	2	2	2	0.247965	0.0453254
ENSG00000150893.10	FREM2	-0.769134	0.441813	0.189963	2	2	2	0.0696696	0.627487
ENSG00000105568.17	PPP2R1A	0.7691	0.441834	0.000106056	1	2	2	0.441834	0.0135795
ENSG00000213793.5	ZNF888	0.769074	0.441849	0.0138366	1	1	1	0.441849	0.174373
ENSG00000161682.14	FAM171A2	0.76896	0.441917	6.75819e-05	1	1	1	0.441917	0.0235714
ENSG00000131187.9	F12	0.768626	0.442115	3.11008e-13	1	1	1	0.442115	9.61084e-07
ENSG00000272381.1	RP11-192P3.4	0.768533	0.442171	0.00456063	2	2	2	0.354518	0.097517
ENSG00000142330.19	CAPN10	0.768436	0.442228	0.0255013	1	1	1	0.442228	0.305612
ENSG00000166401.14	SERPINB8	0.768421	0.442237	0.00342029	2	2	2	0.12535	0.11639
ENSG00000272849.1	RP11-347I19.8	-0.768352	0.442278	0.0371313	1	1	1	0.442278	0.370809
ENSG00000197747.8	S100A10	-0.768262	0.442331	0.0293943	2	2	2	0.399673	0.23647
ENSG00000124678.17	TCP11	-0.768001	0.442487	0.00202924	1	1	1	0.442487	0.0906969
ENSG00000117036.11	ETV3	-0.767653	0.442693	9.22104e-06	1	1	1	0.442693	0.0192892
ENSG00000140157.14	NIPA2	-0.767557	0.44275	2.36069e-05	1	1	1	0.44275	0.0308635
ENSG00000104722.13	NEFM	-0.767215	0.442953	4.15049e-06	1	1	1	0.442953	0.00927149
ENSG00000107897.18	ACBD5	0.766763	0.443222	2.40252e-05	1	1	1	0.443222	0.0194914
ENSG00000253958.1	CLDN23	0.766718	0.443249	0.0579036	2	2	2	0.433218	0.224679
ENSG00000051009.10	FAM160A2	-0.766666	0.44328	0.0101142	2	2	2	0.363211	0.36672
ENSG00000267440.1	CTC-501O10.1	0.76641	0.443433	0.000108403	1	1	1	0.443433	0.0200779
ENSG00000196482.16	ESRRG	0.766078	0.44363	6.82446e-07	1	1	1	0.44363	0.00410026
ENSG00000270170.1	NCBP2-AS2	0.766047	0.443648	0.00440903	2	2	2	0.2582	0.0888174
ENSG00000108813.10	DLX4	-0.765927	0.44372	0.00454422	1	1	1	0.44372	0.196773
ENSG00000272711.1	RP11-259N19.1	0.765927	0.44372	0.000194194	1	1	1	0.44372	0.0243527
ENSG00000115216.13	NRBP1	-0.765766	0.443816	0.00697925	1	1	1	0.443816	0.120799
ENSG00000138346.14	DNA2	0.765301	0.444092	0.0716913	2	2	2	0.420811	0.620372
ENSG00000108852.14	MPP2	0.765028	0.444255	0.0108835	2	2	2	0.300632	0.234864
ENSG00000120837.7	NFYB	0.764867	0.444351	9.14921e-05	2	2	2	0.48284	0.0170686
ENSG00000151692.14	RNF144A	-0.764343	0.444663	0.000243163	2	2	2	0.483301	0.0232523
ENSG00000114745.13	GORASP1	-0.764311	0.444682	1.21214e-06	1	1	1	0.444682	0.00608292
ENSG00000235884.3	LINC00941	-0.764193	0.444752	0.0672434	2	2	2	0.35774	0.329229
ENSG00000154305.16	MIA3	0.764151	0.444777	0.00579051	2	2	2	0.453296	0.166628
ENSG00000136631.12	VPS45	-0.764085	0.444816	0.00725433	2	2	2	0.120568	0.181684
ENSG00000072042.12	RDH11	0.763943	0.444901	0.00144206	2	2	2	0.4623	0.0732149
ENSG00000108384.14	RAD51C	0.763919	0.444916	0.110927	1	1	1	0.444916	0.535493
ENSG00000278730.1	RP11-147L13.11	-0.763754	0.445014	0.0201372	1	1	1	0.445014	0.270168
ENSG00000267731.1	RP11-147L13.8	0.763754	0.445014	0.0416395	1	1	1	0.445014	0.388497
ENSG00000125648.14	SLC25A23	-0.763388	0.445232	0.00285224	2	2	2	0.309127	0.0833364
ENSG00000196605.7	ZNF846	-0.763287	0.445292	5.92317e-05	1	1	1	0.445292	0.0245678
ENSG00000122687.17	MRM2	-0.763265	0.445305	0.115091	2	2	2	0.402907	0.463626
ENSG00000153560.11	UBP1	0.763048	0.445434	0.0069531	1	1	1	0.445434	0.11632
ENSG00000186115.12	CYP4F2	0.762954	0.445491	0.0214545	2	2	2	0.512309	0.174333
ENSG00000008294.20	SPAG9	-0.762896	0.445525	0.00117441	1	1	1	0.445525	0.0493112
ENSG00000116675.15	DNAJC6	-0.762803	0.445581	5.85656e-05	1	1	1	0.445581	0.0103941
ENSG00000140471.16	LINS1	0.762735	0.445621	0.0203633	2	2	2	0.50504	0.212427
ENSG00000134569.9	LRP4	-0.76272	0.445631	0.015327	1	1	1	0.445631	0.198868
ENSG00000186326.3	RGS9BP	0.762642	0.445677	0.000285745	2	2	2	0.371212	0.03098
ENSG00000171914.16	TLN2	-0.762638	0.445679	1.11394e-05	1	1	1	0.445679	0.00576283
ENSG00000163220.10	S100A9	0.762537	0.44574	0.000918032	1	1	1	0.44574	0.0751928
ENSG00000182165.17	TP53TG1	-0.762261	0.445904	0.00872737	1	1	1	0.445904	0.516152
ENSG00000155100.10	OTUD6B	-0.762146	0.445973	0.00188241	2	2	2	0.162588	0.135359
ENSG00000142546.13	NOSIP	0.761969	0.446079	6.75282e-07	1	1	1	0.446079	0.00163159
ENSG00000271973.1	RP11-572O6.1	-0.76165	0.446269	0.000189823	2	2	2	0.436799	0.0319738
ENSG00000186628.12	FSD2	-0.761623	0.446285	0.000713052	1	1	1	0.446285	0.147535
ENSG00000221869.4	CEBPD	0.761527	0.446342	0.00156343	1	1	1	0.446342	0.148914
ENSG00000129757.12	CDKN1C	0.761057	0.446623	9.63226e-08	1	1	1	0.446623	0.00123416
ENSG00000071051.13	NCK2	0.761019	0.446646	0.0026582	1	1	1	0.446646	0.0788607
ENSG00000172232.9	AZU1	0.760669	0.446855	3.78833e-05	1	1	1	0.446855	0.0260484
ENSG00000119392.14	GLE1	-0.760599	0.446896	0.0540474	2	2	2	0.372309	0.67821
ENSG00000101213.6	PTK6	-0.760543	0.44693	0.0215257	1	1	1	0.44693	0.223964
ENSG00000008226.19	DLEC1	-0.760283	0.447085	4.40836e-08	1	1	1	0.447085	0.000331706
ENSG00000228672.3	PROB1	0.76024	0.447111	0.0292531	1	1	1	0.447111	0.295068
ENSG00000064961.18	HMG20B	-0.760092	0.4472	1.5158e-05	1	1	1	0.4472	0.0154821
ENSG00000065665.20	SEC61A2	0.759949	0.447285	0.0147304	1	2	2	0.447285	0.176179
ENSG00000230366.9	DSCR9	0.759788	0.447381	0.00128554	1	1	1	0.447381	0.126616
ENSG00000149657.19	LSM14B	0.759606	0.44749	2.84294e-05	1	1	1	0.44749	0.0191375
ENSG00000164106.7	SCRG1	-0.75954	0.447529	0.100849	1	1	1	0.447529	0.47846
ENSG00000078795.16	PKD2L2	0.759298	0.447674	1.96306e-06	1	1	1	0.447674	0.00318227
ENSG00000130414.11	NDUFA10	0.758738	0.448009	0.0932306	2	2	2	0.221801	0.36576
ENSG00000007038.10	PRSS21	-0.75862	0.44808	0.0564056	1	1	1	0.44808	0.317644
ENSG00000079689.13	SCGN	0.758321	0.448259	0.00485003	2	2	2	0.109487	0.131853
ENSG00000114737.15	CISH	-0.757661	0.448654	7.3511e-05	1	1	1	0.448654	0.0190715
ENSG00000171503.11	ETFDH	-0.757555	0.448717	0.0834222	2	2	2	0.464137	0.503727
ENSG00000153786.12	ZDHHC7	0.757461	0.448773	0.00294124	2	2	2	0.436967	0.0625299
ENSG00000090621.13	PABPC4	-0.756814	0.449161	0.00130845	2	2	2	0.445337	0.165037
ENSG00000186891.13	TNFRSF18	-0.756762	0.449193	0.0450331	1	1	1	0.449193	0.566274
ENSG00000196743.8	GM2A	-0.756338	0.449446	0.00114779	1	1	1	0.449446	0.0684888
ENSG00000108509.20	CAMTA2	-0.756294	0.449473	0.00106679	1	1	2	0.449473	0.0962793
ENSG00000135052.16	GOLM1	-0.756189	0.449536	0.0157633	2	2	2	0.403158	0.185801
ENSG00000196090.12	PTPRT	-0.756179	0.449542	1.41531e-05	1	1	1	0.449542	0.0102274
ENSG00000187796.13	CARD9	-0.756086	0.449598	0.000640473	1	1	1	0.449598	0.0794155
ENSG00000164946.19	FREM1	-0.75603	0.449631	0.00173763	1	1	1	0.449631	0.079692
ENSG00000159307.18	SCUBE1	-0.755896	0.449711	9.91347e-06	1	1	1	0.449711	0.017396
ENSG00000115325.13	DOK1	0.75589	0.449715	5.78435e-05	1	1	1	0.449715	0.0261477
ENSG00000204070.9	SYS1	0.755781	0.449781	0.0377777	2	2	2	0.20907	0.192327
ENSG00000148291.9	SURF2	0.755662	0.449852	0.00579924	1	1	1	0.449852	0.286802
ENSG00000230487.7	PSMG3-AS1	-0.7556	0.449889	0.0467668	3	3	3	0.11578	0.471836
ENSG00000230939.1	RP11-314C16.1	-0.75544	0.449985	0.00027277	1	1	1	0.449985	0.0740773
ENSG00000145907.14	G3BP1	0.755387	0.450017	0.00925706	2	2	2	0.529383	0.114038
ENSG00000169359.13	SLC33A1	-0.75501	0.450243	0.00461745	1	1	1	0.450243	0.101465
ENSG00000006468.13	ETV1	-0.75501	0.450243	1.65096e-06	1	1	1	0.450243	0.00483911
ENSG00000115085.13	ZAP70	-0.754807	0.450365	0.0754161	1	1	1	0.450365	0.423018
ENSG00000273061.1	CDC37L1-AS1	0.754772	0.450386	0.0097288	1	1	1	0.450386	0.13958
ENSG00000182400.14	TRAPPC6B	-0.754618	0.450478	0.00283918	2	2	2	0.405793	0.108603
ENSG00000171051.8	FPR1	-0.754439	0.450586	0.0127426	1	1	1	0.450586	0.177021
ENSG00000274776.1	RP11-687F6.5	-0.754089	0.450796	0.00503313	2	2	2	0.186898	0.481929
ENSG00000119446.13	RBM18	0.754074	0.450805	0.0100148	2	2	2	0.131205	0.278867
ENSG00000274225.1	KB-68A7.1	0.754049	0.45082	0.0464894	1	1	1	0.45082	0.310801
ENSG00000137267.5	TUBB2A	0.753987	0.450857	0.0165759	2	2	2	0.106766	0.211657
ENSG00000146828.17	SLC12A9	-0.753386	0.451218	0.0129393	1	1	1	0.451218	0.160084
ENSG00000204099.11	NEU4	-0.753379	0.451222	0.00255321	1	1	1	0.451222	0.0832584
ENSG00000156928.4	MALSU1	0.753359	0.451234	4.24672e-06	1	1	1	0.451234	0.00311187
ENSG00000274395.1	RP11-554D14.8	0.753322	0.451256	0.0040974	2	2	2	0.376605	0.105139
ENSG00000185475.10	TMEM179B	0.753211	0.451323	0.0112017	2	2	2	0.133205	0.246785
ENSG00000173253.15	DMRT2	-0.752886	0.451518	2.67077e-05	1	1	1	0.451518	0.0177674
ENSG00000139746.15	RBM26	0.752163	0.451953	0.00369889	1	1	1	0.451953	0.153028
ENSG00000179698.13	WDR97	-0.752135	0.45197	0.211219	2	2	2	0.423108	0.902395
ENSG00000132681.16	ATP1A4	-0.751802	0.45217	0.00171697	1	1	1	0.45217	0.0920079
ENSG00000141385.9	AFG3L2	-0.751784	0.452181	1.37479e-05	1	1	1	0.452181	0.0116352
ENSG00000092068.19	SLC7A8	0.751646	0.452264	7.37788e-05	1	1	1	0.452264	0.013088
ENSG00000274029.1	RP11-340F14.6	0.751389	0.452419	0.00693046	2	2	2	0.241795	0.129778
ENSG00000203710.10	CR1	-0.751324	0.452458	0.0429694	1	1	1	0.452458	0.398896
ENSG00000160392.13	C19orf47	-0.751315	0.452463	0.0263247	2	2	2	0.221355	0.245947
ENSG00000129355.6	CDKN2D	0.751285	0.452481	0.00250242	1	1	1	0.452481	0.0968784
ENSG00000198286.9	CARD11	0.751246	0.452504	0.000156338	1	1	1	0.452504	0.0228082
ENSG00000141867.17	BRD4	-0.751236	0.452511	0.000448976	1	1	1	0.452511	0.0331125
ENSG00000272512.1	RP11-54O7.17	0.751083	0.452603	0.2538	3	3	3	0.440162	0.505994
ENSG00000185101.12	ANO9	0.751066	0.452613	3.42379e-06	1	1	1	0.452613	0.00276423
ENSG00000100288.19	CHKB	-0.750783	0.452783	0.0506837	1	1	1	0.452783	0.294858
ENSG00000132386.10	SERPINF1	-0.750765	0.452794	0.00482999	2	2	2	0.366851	0.0991668
ENSG00000103375.10	AQP8	-0.750424	0.452999	0.00169267	1	1	1	0.452999	0.163604
ENSG00000235750.9	KIAA0040	0.750239	0.453111	0.00835597	1	1	1	0.453111	0.175905
ENSG00000172159.15	FRMD3	-0.750197	0.453136	0.000164149	2	2	2	0.487507	0.0254719
ENSG00000152942.18	RAD17	-0.749993	0.453259	0.0474621	1	1	1	0.453259	0.866326
ENSG00000261770.1	CTC-459F4.1	0.749803	0.453373	0.641438	2	2	2	0.00217769	1.37269
ENSG00000138074.14	SLC5A6	0.749574	0.453511	0.000956653	1	1	1	0.453511	0.196473
ENSG00000105509.10	HAS1	-0.749412	0.453609	0.0962912	3	3	3	0.105071	0.310988
ENSG00000118900.14	UBN1	-0.748975	0.453872	0.00286194	1	1	1	0.453872	0.0736139
ENSG00000100324.13	TAB1	-0.748925	0.453902	0.0203308	2	2	2	0.279934	0.19721
ENSG00000089639.10	GMIP	-0.74878	0.45399	1.75884e-05	2	2	2	0.366716	0.0171858
ENSG00000088038.17	CNOT3	-0.748271	0.454296	0.000677476	2	2	2	0.234588	0.049426
ENSG00000146414.15	SHPRH	-0.748214	0.454331	0.00421308	1	1	1	0.454331	0.223155
ENSG00000204604.9	ZNF468	-0.748019	0.454449	0.0763655	3	3	3	0.160634	0.759135
ENSG00000234177.5	LINC01114	-0.747845	0.454554	0.0898245	2	2	2	0.454592	0.425262
ENSG00000176840.11	MIR7-3HG	0.747827	0.454564	0.0731577	1	1	1	0.454564	0.407709
ENSG00000069248.11	NUP133	0.747704	0.454639	0.00366626	1	1	1	0.454639	0.111459
ENSG00000178338.10	ZNF354B	0.747638	0.454679	0.0010605	1	2	2	0.454679	0.0715605
ENSG00000085871.8	MGST2	-0.747348	0.454854	0.00166278	1	1	1	0.454854	0.0996777
ENSG00000214402.6	LCNL1	0.747284	0.454892	0.136094	3	3	3	0.200803	0.947123
ENSG00000145390.11	USP53	0.747155	0.45497	0.0120834	2	2	2	0.00925741	0.136505
ENSG00000041515.15	MYO16	0.747134	0.454982	6.33376e-06	1	1	1	0.454982	0.00365379
ENSG00000151892.14	GFRA1	0.747112	0.454996	0.0510071	1	1	1	0.454996	0.312209
ENSG00000112367.10	FIG4	-0.747048	0.455034	0.0005913	2	2	2	0.0730737	0.153104
ENSG00000171867.16	PRNP	-0.746927	0.455108	0.00223861	1	1	1	0.455108	0.092423
ENSG00000260743.1	RP11-255C15.3	0.746212	0.455539	0.0105589	2	2	2	0.253942	0.141943
ENSG00000164056.10	SPRY1	0.745904	0.455725	1.53182e-05	1	1	1	0.455725	0.00834872
ENSG00000128928.8	IVD	0.745861	0.455751	0.0670761	3	3	3	0.62036	0.447177
ENSG00000117153.15	KLHL12	0.745846	0.455761	0.0241075	3	3	3	0.491158	0.224646
ENSG00000117791.15	MARC2	0.74573	0.45583	0.00274599	2	2	2	0.564038	0.186014
ENSG00000168769.13	TET2	0.745374	0.456046	7.36678e-05	1	1	1	0.456046	0.0171966
ENSG00000187616.4	TMEM8C	-0.745338	0.456068	0.0014203	1	1	1	0.456068	0.091618
ENSG00000205138.3	SDHAF1	-0.745303	0.456089	0.000128201	2	2	2	0.0129871	0.0405057
ENSG00000127774.6	EMC6	-0.744646	0.456486	2.33807e-07	1	1	1	0.456486	0.00527476
ENSG00000124134.8	KCNS1	0.744288	0.456702	0.00443461	1	1	1	0.456702	0.12499
ENSG00000125246.15	CLYBL	0.744264	0.456717	0.00399422	2	2	2	0.458391	0.313819
ENSG00000110203.8	FOLR3	0.744144	0.45679	0.0345135	2	2	2	0.456932	0.582847
ENSG00000090104.11	RGS1	0.744044	0.45685	7.5458e-05	1	1	1	0.45685	0.0672914
ENSG00000120915.13	EPHX2	-0.743777	0.457011	0.112887	2	2	2	0.241733	0.322242
ENSG00000180422.3	LINC00304	0.74372	0.457046	0.0431857	2	2	2	0.265125	0.209167
ENSG00000138621.11	PPCDC	-0.743714	0.45705	0.146259	3	3	3	0.376213	0.592452
ENSG00000085760.14	MTIF2	-0.743058	0.457447	4.81568e-06	1	1	1	0.457447	0.0239388
ENSG00000157259.6	GATAD1	-0.742987	0.45749	0.0475993	2	2	2	0.256847	0.45839
ENSG00000141736.13	ERBB2	0.742836	0.457581	0.000206236	1	1	1	0.457581	0.0712787
ENSG00000001626.14	CFTR	-0.742812	0.457596	0.00815426	1	1	1	0.457596	0.124291
ENSG00000233608.3	TWIST2	0.74268	0.457675	0.0056878	2	3	3	0.0758736	0.161457
ENSG00000100968.13	NFATC4	-0.742459	0.457809	0.000578833	1	1	1	0.457809	0.10949
ENSG00000262370.5	RP11-473M20.9	0.742398	0.457846	2.71175e-06	1	1	1	0.457846	0.00219213
ENSG00000166734.18	CASC4	-0.742212	0.457959	0.000126392	1	1	1	0.457959	0.0403516
ENSG00000100647.7	SUSD6	-0.741854	0.458176	3.51534e-06	1	1	1	0.458176	0.0119099
ENSG00000088899.14	LZTS3	-0.741796	0.458211	0.00100656	1	2	2	0.458211	0.0482626
ENSG00000175066.15	GK5	0.741786	0.458217	0.000900236	1	1	1	0.458217	0.0458013
ENSG00000227579.5	RP1-35C21.2	0.741456	0.458417	0.0658587	1	1	1	0.458417	0.518794
ENSG00000143546.9	S100A8	0.741161	0.458596	0.0027296	1	1	1	0.458596	0.127711
ENSG00000132122.11	SPATA6	0.740996	0.458696	0.036621	2	2	2	0.46623	0.275198
ENSG00000059728.10	MXD1	-0.740802	0.458814	0.00012241	1	1	1	0.458814	0.016121
ENSG00000198948.11	MFAP3L	0.740802	0.458814	0.00271101	1	1	1	0.458814	0.0785484
ENSG00000154736.5	ADAMTS5	0.740782	0.458826	0.00599931	1	1	1	0.458826	0.124625
ENSG00000088002.11	SULT2B1	-0.740595	0.458939	0.389227	2	2	2	0.324352	0.800794
ENSG00000104679.10	R3HCC1	0.740178	0.459192	3.47071e-06	1	1	1	0.459192	0.00788434
ENSG00000166922.8	SCG5	0.74008	0.459251	0.000938884	1	1	1	0.459251	0.152084
ENSG00000115806.12	GORASP2	0.73968	0.459494	0.0109167	1	1	1	0.459494	0.313472
ENSG00000089163.4	SIRT4	-0.73966	0.459506	0.00751389	1	1	1	0.459506	0.242243
ENSG00000122543.10	OCM	-0.739469	0.459622	7.79086e-05	1	1	1	0.459622	0.0163909
ENSG00000139318.7	DUSP6	0.739456	0.45963	6.16001e-05	2	2	2	0.00312054	0.0598573
ENSG00000183908.5	LRRC55	0.739186	0.459794	2.3044e-07	1	1	1	0.459794	0.00113003
ENSG00000065559.14	MAP2K4	0.739125	0.459831	0.00103434	1	1	1	0.459831	0.0559484
ENSG00000127452.8	FBXL12	-0.73884	0.460004	0.00199262	1	1	1	0.460004	0.142496
ENSG00000198258.10	UBL5	-0.73884	0.460004	8.02944e-06	1	1	1	0.460004	0.0090455
ENSG00000162728.4	KCNJ9	0.73856	0.460174	0.01413	1	1	1	0.460174	0.18426
ENSG00000204291.10	COL15A1	-0.738551	0.46018	0.00209997	1	1	1	0.46018	0.065871
ENSG00000254837.2	AP001372.2	-0.738492	0.460215	0.000116624	1	1	1	0.460215	0.0187866
ENSG00000175536.6	LIPT2	-0.738492	0.460215	0.00108375	1	1	1	0.460215	0.0572691
ENSG00000080166.15	DCT	0.738165	0.460414	0.115648	1	1	1	0.460414	0.533293
ENSG00000167992.12	VWCE	-0.738051	0.460484	2.71978e-06	2	2	2	0.45019	0.00570683
ENSG00000138028.15	CGREF1	-0.737798	0.460637	0.00166292	2	2	2	0.394999	0.120162
ENSG00000110987.8	BCL7A	-0.73772	0.460685	0.00952802	1	1	1	0.460685	0.146734
ENSG00000152240.12	HAUS1	0.737709	0.460691	0.0740278	2	2	2	0.19991	0.783686
ENSG00000135269.17	TES	0.737531	0.4608	0.0206924	1	1	1	0.4608	0.654643
ENSG00000161905.12	ALOX15	0.73731	0.460934	0.150806	2	2	2	0.177748	0.695195
ENSG00000073712.14	FERMT2	-0.737281	0.460951	0.000258494	1	1	1	0.460951	0.0319671
ENSG00000114200.9	BCHE	0.737142	0.461036	0.00404146	1	2	2	0.461036	0.169298
ENSG00000165118.14	C9orf64	-0.737096	0.461064	0.00345243	1	1	1	0.461064	0.0805487
ENSG00000156475.18	PPP2R2B	0.736956	0.461149	8.71033e-07	1	1	1	0.461149	0.00394979
ENSG00000251600.5	RP11-673E1.1	0.736738	0.461282	0.33761	1	1	1	0.461282	0.913583
ENSG00000236354.1	LINC00437	-0.736714	0.461296	0.0560742	1	1	1	0.461296	0.349016
ENSG00000184601.10	C14orf180	-0.735755	0.46188	0.0242539	2	2	2	0.478799	0.161646
ENSG00000259803.6	SLC22A31	-0.735731	0.461894	0.13232	2	2	2	0.0371216	1.15146
ENSG00000151470.12	C4orf33	-0.735628	0.461957	0.119452	1	1	1	0.461957	0.520975
ENSG00000164161.9	HHIP	-0.735627	0.461957	0.00159828	1	1	1	0.461957	0.0546664
ENSG00000101004.14	NINL	0.735552	0.462003	0.0137166	2	2	2	0.223941	0.248429
ENSG00000131941.7	RHPN2	0.735208	0.462213	0.0179511	1	1	1	0.462213	0.2858
ENSG00000134954.14	ETS1	-0.735187	0.462226	4.55221e-05	1	1	1	0.462226	0.00971841
ENSG00000155542.11	SETD9	-0.73491	0.462394	0.775449	3	3	3	0.32796	1.15219
ENSG00000122378.13	FAM213A	-0.734674	0.462538	0.000721185	1	1	1	0.462538	0.0363647
ENSG00000007933.12	FMO3	-0.734508	0.462639	0.000799898	2	2	2	0.345253	0.075666
ENSG00000177103.13	DSCAML1	-0.734497	0.462646	0.000156349	2	2	2	0.560444	0.0232498
ENSG00000011590.13	ZBTB32	-0.734486	0.462653	0.129901	2	2	2	0.430926	0.49332
ENSG00000125846.15	ZNF133	0.734423	0.462691	5.52571e-07	1	1	1	0.462691	0.00152968
ENSG00000145868.16	FBXO38	-0.734391	0.46271	0.0184426	2	2	2	0.464497	0.201352
ENSG00000188039.13	NWD1	0.734235	0.462805	0.069777	1	1	1	0.462805	0.410448
ENSG00000143819.12	EPHX1	0.73402	0.462936	0.00129988	2	2	2	0.581697	0.0832124
ENSG00000168509.19	HFE2	-0.733445	0.463287	0.000143673	1	1	1	0.463287	0.0430218
ENSG00000163818.16	LZTFL1	-0.733393	0.463319	1.54276e-07	1	1	1	0.463319	0.00304268
ENSG00000095932.6	SMIM24	0.732847	0.463651	0.00654993	1	1	1	0.463651	0.32183
ENSG00000271860.6	RP11-436D23.1	-0.732585	0.463812	3.74876e-11	1	1	1	0.463812	9.62684e-06
ENSG00000135776.4	ABCB10	-0.732426	0.463909	0.0201106	1	1	1	0.463909	0.261046
ENSG00000163331.11	DAPL1	-0.732425	0.463909	0.00936479	2	2	2	0.107972	0.228392
ENSG00000269814.1	CTC-273B12.10	-0.732332	0.463966	5.99458e-05	1	1	1	0.463966	0.0427775
ENSG00000142235.8	LMTK3	0.732332	0.463966	3.38067e-07	1	1	1	0.463966	0.00321245
ENSG00000246523.7	RP11-736K20.6	-0.731732	0.464332	0.0120415	1	1	1	0.464332	0.15278
ENSG00000010219.13	DYRK4	-0.731381	0.464547	0.012314	2	2	2	0.284068	0.324317
ENSG00000172992.11	DCAKD	-0.731326	0.46458	0.027641	2	2	2	0.0795446	0.283941
ENSG00000006327.13	TNFRSF12A	-0.731265	0.464617	0.000176259	1	1	1	0.464617	0.0245756
ENSG00000178498.15	DTX3	0.731253	0.464624	0.00302186	1	1	1	0.464624	0.0952811
ENSG00000174106.2	LEMD3	0.731019	0.464767	0.000844907	1	1	1	0.464767	0.0812314
ENSG00000126432.13	PRDX5	-0.73052	0.465073	0.00640093	2	2	2	0.13853	0.14256
ENSG00000261227.2	AC140912.1	-0.730434	0.465125	1.1512e-05	1	1	1	0.465125	0.0100016
ENSG00000101144.12	BMP7	0.730347	0.465178	7.65516e-05	1	1	1	0.465178	0.0434264
ENSG00000103671.9	TRIP4	-0.730334	0.465186	0.0437793	1	2	2	0.465186	0.504221
ENSG00000096717.11	SIRT1	0.730122	0.465316	0.000991761	2	2	2	0.40428	0.0443321
ENSG00000172493.20	AFF1	-0.730111	0.465322	0.000579128	1	1	1	0.465322	0.132961
ENSG00000272940.1	CTA-384D8.33	0.730108	0.465324	0.0131248	2	2	2	0.468563	0.253936
ENSG00000113734.17	BNIP1	0.73005	0.46536	0.0887174	1	1	1	0.46536	0.672325
ENSG00000130518.16	KIAA1683	-0.729997	0.465392	0.244317	2	2	2	0.0637201	0.448351
ENSG00000138376.10	BARD1	-0.729712	0.465566	0.146555	2	2	2	0.0362041	0.356699
ENSG00000162992.3	NEUROD1	-0.729582	0.465645	4.14529e-05	1	1	1	0.465645	0.00944138
ENSG00000197702.11	PARVA	0.729272	0.465836	0.00975957	1	1	1	0.465836	0.184407
ENSG00000163933.9	RFT1	-0.729188	0.465887	0.0903266	1	1	1	0.465887	0.445385
ENSG00000166582.9	CENPV	0.729106	0.465937	0.297274	2	2	2	0.482456	0.73121
ENSG00000111490.12	TBC1D30	0.729077	0.465955	0.000120025	1	1	1	0.465955	0.0435657
ENSG00000164916.10	FOXK1	-0.728991	0.466007	0.000762535	2	2	2	0.328124	0.0728026
ENSG00000139737.21	SLAIN1	0.728638	0.466223	0.000121188	1	1	1	0.466223	0.0213423
ENSG00000162753.11	SLC9C2	0.728515	0.466298	0.0600841	1	1	1	0.466298	0.517863
ENSG00000268555.1	RP11-678G14.3	0.728172	0.466508	0.00395356	1	1	1	0.466508	0.0979365
ENSG00000101654.17	RNMT	0.7281	0.466552	0.00744109	1	1	1	0.466552	0.206683
ENSG00000009335.17	UBE3C	0.72808	0.466565	0.00829604	1	1	1	0.466565	0.168315
ENSG00000177885.13	GRB2	0.727745	0.46677	0.000381195	1	1	1	0.46677	0.0435213
ENSG00000071242.11	RPS6KA2	0.727638	0.466835	0.0106005	1	1	1	0.466835	0.353973
ENSG00000156219.16	ART3	-0.727394	0.466984	0.0222866	1	1	1	0.466984	0.261171
ENSG00000134371.10	CDC73	0.727196	0.467106	0.000552	1	1	1	0.467106	0.0341819
ENSG00000136026.13	CKAP4	0.727117	0.467154	0.000510557	1	1	1	0.467154	0.0328193
ENSG00000141499.16	WRAP53	0.727057	0.467191	4.61931e-05	1	1	1	0.467191	0.0153413
ENSG00000272829.1	XXbac-B135H6.18	0.727037	0.467203	0.00388702	1	1	1	0.467203	0.202733
ENSG00000116741.7	RGS2	0.726859	0.467312	0.00207427	2	2	2	0.265672	0.0522407
ENSG00000185453.12	C19orf68	-0.726651	0.46744	0.000198628	1	1	1	0.46744	0.153742
ENSG00000169967.16	MAP3K2	-0.726559	0.467496	0.00429199	1	1	1	0.467496	0.103171
ENSG00000163378.13	EOGT	0.72652	0.46752	0.00956103	2	2	2	0.151634	0.163993
ENSG00000275830.1	RP11-403A3.3	0.726505	0.467529	0.0510118	1	1	1	0.467529	0.307003
ENSG00000227456.7	LINC00310	-0.726241	0.467691	3.30307e-08	1	1	1	0.467691	0.000421232
ENSG00000169515.5	CCDC8	0.725853	0.467929	0.0384654	2	2	2	0.338402	0.292234
ENSG00000075461.5	CACNG4	-0.725453	0.468174	8.09006e-09	1	1	1	0.468174	0.000122648
ENSG00000113119.12	TMCO6	-0.725025	0.468436	0.0131066	1	1	1	0.468436	0.165025
ENSG00000142279.12	WTIP	0.724851	0.468543	0.00176371	2	2	2	0.00916676	0.09918
ENSG00000128626.11	MRPS12	0.724764	0.468597	0.00246285	1	1	1	0.468597	0.0745536
ENSG00000055118.14	KCNH2	-0.72473	0.468618	0.0027752	1	1	1	0.468618	0.0803635
ENSG00000260418.1	RP3-406A7.7	0.724694	0.46864	0.00656539	1	1	1	0.46864	0.141753
ENSG00000001631.15	KRIT1	-0.724662	0.468659	0.00357301	1	1	1	0.468659	0.150401
ENSG00000118454.12	ANKRD13C	0.724492	0.468764	7.02404e-08	1	1	1	0.468764	0.000754195
ENSG00000113163.15	COL4A3BP	0.724399	0.468821	9.68479e-05	1	1	1	0.468821	0.0204245
ENSG00000130844.16	ZNF331	0.724392	0.468825	0.00142244	1	1	1	0.468825	0.0812989
ENSG00000259959.1	RP11-121C2.2	-0.724251	0.468912	0.0052183	2	2	2	0.470833	0.102585
ENSG00000172575.11	RASGRP1	-0.724008	0.469061	0.000285836	1	1	1	0.469061	0.0336817
ENSG00000225973.3	PIGBOS1	-0.723933	0.469107	0.018869	1	1	1	0.469107	0.241367
ENSG00000159433.11	STARD9	-0.723908	0.469122	0.000308675	2	2	2	0.337055	0.0404328
ENSG00000106823.12	ECM2	0.723847	0.469159	0.00171923	2	2	2	0.468265	0.0846068
ENSG00000148158.16	SNX30	-0.723821	0.469175	0.00176339	2	2	2	0.470607	0.0558147
ENSG00000164237.8	CMBL	-0.723724	0.469235	0.0014107	2	2	2	0.149705	0.0687749
ENSG00000163875.15	MEAF6	0.723452	0.469402	0.00210301	2	2	2	0.023839	0.113878
ENSG00000135378.3	PRRG4	0.723134	0.469597	7.02285e-06	1	1	1	0.469597	0.0095117
ENSG00000169252.5	ADRB2	-0.722932	0.469721	0.00309552	2	2	2	0.238627	0.063635
ENSG00000172340.14	SUCLG2	-0.722881	0.469753	0.00341227	1	1	1	0.469753	0.0837457
ENSG00000105472.12	CLEC11A	0.722876	0.469756	0.0020223	1	1	1	0.469756	0.204655
ENSG00000161681.15	SHANK1	-0.722876	0.469756	8.96636e-07	1	1	1	0.469756	0.00430931
ENSG00000132952.11	USPL1	0.722619	0.469914	0.000162636	1	1	1	0.469914	0.0421736
ENSG00000180616.8	SSTR2	0.722402	0.470047	0.00724628	1	1	1	0.470047	0.181583
ENSG00000146859.6	TMEM140	-0.722134	0.470212	0.00774215	1	1	1	0.470212	0.135744
ENSG00000241697.4	TMEFF1	0.722039	0.47027	0.00019678	1	1	1	0.47027	0.0696253
ENSG00000163545.8	NUAK2	0.721891	0.470361	0.00611691	1	2	2	0.470361	0.129751
ENSG00000137507.11	LRRC32	-0.721731	0.47046	1.04924e-06	1	1	1	0.47046	0.00385776
ENSG00000273841.4	TAF9	-0.721546	0.470574	0.00575851	2	2	2	0.398687	0.105459
ENSG00000149300.9	C11orf52	0.721417	0.470653	0.0144439	2	2	2	0.484768	0.172621
ENSG00000147852.15	VLDLR	-0.721395	0.470666	3.44401e-05	1	1	1	0.470666	0.0248364
ENSG00000262585.1	LINC01979	0.721156	0.470814	0.00500905	1	1	1	0.470814	0.10902
ENSG00000116857.16	TMEM9	0.720752	0.471062	3.56239e-05	1	1	1	0.471062	0.0116243
ENSG00000164024.11	METAP1	-0.720725	0.471079	0.00300355	1	1	1	0.471079	0.0799756
ENSG00000196378.11	ZNF34	-0.72042	0.471266	0.142349	2	2	2	0.049393	0.363293
ENSG00000152457.17	DCLRE1C	0.720294	0.471344	0.0755243	2	2	2	0.361181	0.440993
ENSG00000128284.19	APOL3	0.719947	0.471557	0.0192959	2	2	2	0.278111	0.147675
ENSG00000088926.13	F11	-0.719907	0.471582	0.0438777	1	1	1	0.471582	0.339868
ENSG00000186297.11	GABRA5	0.719368	0.471914	0.00250641	1	1	1	0.471914	0.0727714
ENSG00000255618.1	RP11-357K6.1	0.71869	0.472332	0.010124	2	2	2	0.469824	0.275174
ENSG00000135966.12	TGFBRAP1	-0.718648	0.472358	7.60059e-05	1	1	1	0.472358	0.0288307
ENSG00000130479.10	MAP1S	0.718586	0.472396	0.00436725	1	1	1	0.472396	0.127914
ENSG00000103111.14	MON1B	-0.718582	0.472399	0.0572412	2	2	2	0.386835	0.285153
ENSG00000144857.14	BOC	0.718568	0.472407	0.0106304	1	1	1	0.472407	0.194447
ENSG00000113318.9	MSH3	0.71836	0.472535	0.0029291	1	2	2	0.472535	0.162375
ENSG00000033030.13	ZCCHC8	-0.71828	0.472585	4.47529e-05	1	1	1	0.472585	0.00947764
ENSG00000145824.12	CXCL14	0.71828	0.472585	0.0132884	1	1	1	0.472585	0.166859
ENSG00000127804.12	METTL16	0.718111	0.472689	0.0459178	1	1	1	0.472689	0.334983
ENSG00000167895.14	TMC8	-0.718042	0.472731	0.00870098	2	2	2	0.502692	0.159737
ENSG00000204869.8	IGFL4	0.717889	0.472826	0.000369479	1	1	1	0.472826	0.122101
ENSG00000198732.10	SMOC1	0.717755	0.472908	0.000495779	2	2	2	0.0725596	0.0453105
ENSG00000130695.14	CEP85	0.71775	0.472912	0.0214536	1	1	1	0.472912	0.24851
ENSG00000012061.15	ERCC1	0.71772	0.47293	0.0049845	1	1	1	0.47293	0.104154
ENSG00000136908.17	DPM2	0.717571	0.473022	0.0746482	1	1	1	0.473022	0.65463
ENSG00000184811.3	TUSC5	0.717497	0.473067	0.000982289	1	1	1	0.473067	0.116174
ENSG00000259687.1	LINC01220	0.71743	0.473109	0.02743	1	1	1	0.473109	0.594448
ENSG00000112576.12	CCND3	0.71741	0.473121	0.00651556	1	1	1	0.473121	0.110848
ENSG00000115993.12	TRAK2	-0.717257	0.473215	4.57437e-07	1	1	1	0.473215	0.00331079
ENSG00000054179.11	ENTPD2	0.717129	0.473294	0.0027295	1	1	1	0.473294	0.221105
ENSG00000230733.2	AC092171.4	-0.716738	0.473536	0.000345719	1	1	1	0.473536	0.11811
ENSG00000266256.1	LINC00683	-0.716539	0.473658	0.0230457	2	2	2	0.523683	0.18475
ENSG00000197124.11	ZNF682	-0.716446	0.473716	0.0399427	1	1	1	0.473716	0.340557
ENSG00000198369.9	SPRED2	0.71603	0.473973	2.73827e-06	1	1	1	0.473973	0.00305792
ENSG00000106560.10	GIMAP2	0.716	0.473991	0.00686405	2	2	2	0.533779	0.187611
ENSG00000132294.14	EFR3A	0.715929	0.474035	0.0484675	2	2	2	0.309786	0.21007
ENSG00000278052.1	RP11-379L18.3	0.715791	0.474121	2.15068e-06	1	1	1	0.474121	0.00242535
ENSG00000050426.15	LETMD1	0.715708	0.474172	0.0155236	2	2	2	0.0820139	0.265034
ENSG00000198075.9	SULT1C4	0.715671	0.474195	0.0575898	2	2	2	0.435337	0.973227
ENSG00000140983.13	RHOT2	-0.715427	0.474345	0.00162601	1	1	1	0.474345	0.312369
ENSG00000140853.15	NLRC5	-0.715415	0.474353	0.00138061	1	1	1	0.474353	0.0540014
ENSG00000255931.1	RP11-286N22.10	-0.71538	0.474374	1.7644e-06	1	1	1	0.474374	0.00492366
ENSG00000008438.4	PGLYRP1	0.715299	0.474424	2.78471e-06	1	1	1	0.474424	0.0026491
ENSG00000138801.8	PAPSS1	0.715247	0.474456	0.00402271	2	3	3	0.521047	0.0768655
ENSG00000117643.14	MAN1C1	0.715201	0.474485	8.93092e-06	1	1	1	0.474485	0.00923642
ENSG00000284237.1	RP11-328D5.4	0.715044	0.474582	0.000304844	2	2	2	0.0765032	0.133501
ENSG00000241058.3	NSUN6	-0.714853	0.4747	0.0500922	1	1	1	0.4747	0.319932
ENSG00000231429.2	RP11-343N15.2	0.714816	0.474722	0.00324591	1	1	1	0.474722	0.0750879
ENSG00000189134.3	NKAPL	-0.7148	0.474733	0.000653246	1	1	1	0.474733	0.0815883
ENSG00000226308.1	RP4-813D12.3	0.714276	0.475056	0.00830542	2	2	2	0.476095	0.127236
ENSG00000130939.18	UBE4B	-0.714117	0.475155	0.000631949	2	2	2	0.439566	0.0876324
ENSG00000153066.12	TXNDC11	0.713975	0.475242	0.000849712	1	1	1	0.475242	0.0593793
ENSG00000181744.8	C3orf58	-0.713896	0.475291	9.84467e-06	1	1	1	0.475291	0.00852979
ENSG00000225873.3	LINC00694	0.713616	0.475465	0.00946503	1	1	1	0.475465	0.188311
ENSG00000117385.15	P3H1	0.713515	0.475527	0.000162071	2	2	2	0.352316	0.0370806
ENSG00000143570.17	SLC39A1	0.713394	0.475602	0.000213319	1	1	1	0.475602	0.0217948
ENSG00000124209.3	RAB22A	0.712568	0.476113	8.06884e-06	1	2	2	0.476113	0.00906767
ENSG00000135002.11	RFK	0.71254	0.476131	0.0107705	2	2	2	0.393889	0.118499
ENSG00000106261.16	ZKSCAN1	-0.712459	0.47618	0.00834449	2	2	2	0.247271	0.111095
ENSG00000174137.12	FAM53A	0.712018	0.476453	0.0150438	2	2	2	0.402048	0.372624
ENSG00000100321.14	SYNGR1	-0.711931	0.476508	0.00120374	1	1	1	0.476508	0.119282
ENSG00000234745.10	HLA-B	-0.711912	0.476519	0.0150349	2	2	2	0.0641615	0.51277
ENSG00000128271.21	ADORA2A	0.711786	0.476597	0.000776239	1	1	1	0.476597	0.215826
ENSG00000157212.18	PAXIP1	0.711765	0.476611	0.00321656	1	1	1	0.476611	0.0844979
ENSG00000273344.1	PAXIP1-AS1	0.711765	0.476611	0.0513621	1	1	1	0.476611	0.337654
ENSG00000276269.1	RP11-403A3.2	0.711725	0.476635	0.0494577	1	1	1	0.476635	0.307556
ENSG00000205838.13	TTC23L	0.711556	0.47674	1.16801e-05	1	1	1	0.47674	0.00776235
ENSG00000197892.12	KIF13B	-0.711356	0.476864	1.24844e-07	1	1	1	0.476864	0.00126819
ENSG00000125733.17	TRIP10	-0.711215	0.476951	0.00044219	1	1	1	0.476951	0.0317592
ENSG00000178764.7	ZHX2	-0.71094	0.477121	0.00129275	1	1	1	0.477121	0.0726851
ENSG00000075429.8	CACNG5	-0.71088	0.477159	1.56136e-07	1	1	1	0.477159	0.00179826
ENSG00000253276.2	CCDC71L	0.710697	0.477272	0.00438866	1	1	1	0.477272	0.280364
ENSG00000101361.16	NOP56	-0.71067	0.477289	0.00198652	2	2	2	0.180595	0.126936
ENSG00000100604.12	CHGA	0.710243	0.477554	2.5984e-08	1	1	1	0.477554	0.000306894
ENSG00000260032.1	NORAD	0.709827	0.477811	0.00362606	1	1	1	0.477811	0.112431
ENSG00000196233.12	LCOR	-0.709641	0.477927	7.16343e-06	1	1	1	0.477927	0.0100799
ENSG00000116783.14	TNNI3K	-0.70959	0.477959	0.0994103	2	2	2	0.516754	0.736273
ENSG00000196150.13	ZNF250	-0.709033	0.478304	4.75858e-10	1	1	1	0.478304	0.000138568
ENSG00000182208.13	MOB2	0.708988	0.478332	1.22092e-07	1	1	1	0.478332	0.00159017
ENSG00000175305.17	CCNE2	-0.708747	0.478481	2.61928e-06	1	1	1	0.478481	0.0073653
ENSG00000174485.15	DENND4A	-0.708689	0.478518	0.0224957	2	2	2	0.120552	0.196435
ENSG00000152422.15	XRCC4	-0.708682	0.478522	0.0136219	1	1	1	0.478522	0.165234
ENSG00000026950.16	BTN3A1	-0.708329	0.478741	0.0547096	2	2	2	0.249871	0.249723
ENSG00000110514.19	MADD	-0.708145	0.478855	0.00968614	2	2	2	0.450656	0.301211
ENSG00000103168.16	TAF1C	-0.708122	0.47887	0.158352	1	1	1	0.47887	0.5958
ENSG00000143536.7	CRNN	0.708098	0.478884	0.000484269	1	1	1	0.478884	0.0413037
ENSG00000169629.11	RGPD8	0.708098	0.478884	0.288863	1	2	2	0.478884	0.93277
ENSG00000259915.2	RP11-410E4.1	0.707453	0.479285	0.146843	1	1	1	0.479285	0.555173
ENSG00000152359.14	POC5	-0.707369	0.479337	0.0144759	1	1	1	0.479337	0.215231
ENSG00000134758.13	RNF138	-0.706986	0.479575	0.000556031	2	2	2	0.291728	0.0973964
ENSG00000181031.15	RPH3AL	-0.706365	0.479961	0.166423	2	2	2	0.453588	0.655888
ENSG00000142945.12	KIF2C	-0.706062	0.48015	0.000289771	1	2	2	0.48015	0.108131
ENSG00000276409.4	CCL14	0.705517	0.480489	0.0046246	2	2	2	0.513925	0.194771
ENSG00000162434.11	JAK1	-0.705437	0.480538	0.000670588	2	2	2	0.503226	0.0511446
ENSG00000064042.17	LIMCH1	-0.705404	0.480559	2.14479e-05	1	1	1	0.480559	0.0255875
ENSG00000100105.17	PATZ1	0.704747	0.480968	0.00170839	2	2	2	0.421173	0.143564
ENSG00000197566.9	ZNF624	0.704136	0.481348	0.00866971	1	1	1	0.481348	0.166679
ENSG00000267079.1	RP11-820I16.1	-0.70406	0.481395	0.272009	1	1	1	0.481395	0.78206
ENSG00000176273.14	SLC35G1	-0.703637	0.481659	0.0097682	1	1	1	0.481659	0.141486
ENSG00000157881.13	PANK4	0.703428	0.481789	0.00109456	1	1	1	0.481789	0.1246
ENSG00000057663.14	ATG5	0.703326	0.481852	0.000923534	2	2	2	0.476355	0.151186
ENSG00000132471.11	WBP2	-0.703307	0.481865	0.0275564	2	2	2	0.479856	0.162226
ENSG00000176720.4	BOK	0.703226	0.481915	0.0017557	1	1	1	0.481915	0.0743651
ENSG00000175471.19	MCTP1	-0.702899	0.482119	1.51088e-06	1	1	1	0.482119	0.00780799
ENSG00000111276.10	CDKN1B	-0.7026	0.482305	5.53475e-05	1	1	1	0.482305	0.0155214
ENSG00000169612.3	FAM103A1	-0.702438	0.482406	0.00701959	2	2	2	0.188426	0.45098
ENSG00000085511.19	MAP3K4	0.702331	0.482473	3.47782e-05	1	1	1	0.482473	0.0202749
ENSG00000108375.12	RNF43	0.701789	0.482811	0.00434626	1	1	1	0.482811	0.113831
ENSG00000126368.5	NR1D1	0.70172	0.482854	0.000144102	1	1	1	0.482854	0.0216026
ENSG00000175274.18	TP53I11	-0.70158	0.482941	4.22413e-05	1	2	2	0.482941	0.0101443
ENSG00000186567.12	CEACAM19	-0.70158	0.482941	0.0518993	2	2	2	0.528013	0.570859
ENSG00000109133.12	TMEM33	-0.701554	0.482957	0.016923	3	3	3	0.0994392	0.237539
ENSG00000168014.16	C2CD3	0.701535	0.482969	0.00938007	2	2	2	0.485459	0.18745
ENSG00000121691.4	CAT	0.701471	0.483009	0.0643913	2	2	2	0.269462	0.326218
ENSG00000183155.4	RABIF	0.701429	0.483036	0.000433756	1	1	1	0.483036	0.0273778
ENSG00000196465.10	MYL6B	-0.70137	0.483072	4.98688e-08	1	1	1	0.483072	0.000801522
ENSG00000196421.8	LINC00176	0.701179	0.483191	0.00355739	1	1	1	0.483191	0.205056
ENSG00000106066.14	CPVL	0.701148	0.483211	0.0199937	1	1	1	0.483211	0.230113
ENSG00000101444.12	AHCY	-0.701084	0.483251	6.78306e-05	1	1	1	0.483251	0.0203677
ENSG00000183090.5	FREM3	-0.701027	0.483286	7.73055e-05	1	1	1	0.483286	0.0134484
ENSG00000168028.13	RPSA	0.700998	0.483304	0.0399494	2	2	2	0.388223	0.407259
ENSG00000140396.12	NCOA2	0.700972	0.483321	0.000667018	2	2	2	0.520229	0.0452093
ENSG00000251259.1	AC004069.2	-0.700685	0.483499	0.000157447	1	1	1	0.483499	0.0498972
ENSG00000178935.5	ZNF552	0.700446	0.483649	1.94288e-05	1	1	1	0.483649	0.0218776
ENSG00000155592.15	ZKSCAN2	-0.700082	0.483876	0.0310463	1	1	1	0.483876	0.304235
ENSG00000214194.8	LINC00998	0.699968	0.483947	0.000735468	2	2	2	0.237778	0.139617
ENSG00000160714.9	UBE2Q1	-0.699965	0.483949	3.40236e-05	1	1	1	0.483949	0.0099169
ENSG00000111319.12	SCNN1A	-0.699569	0.484196	0.000901589	1	1	1	0.484196	0.0552725
ENSG00000158008.9	EXTL1	0.699514	0.484231	0.00163598	2	2	2	0.302471	0.0582144
ENSG00000140545.14	MFGE8	-0.699495	0.484243	0.031705	1	1	1	0.484243	0.269318
ENSG00000149100.12	EIF3M	-0.699432	0.484282	4.45136e-06	1	1	1	0.484282	0.00782051
ENSG00000064270.12	ATP2C2	0.699133	0.484469	0.023423	1	1	1	0.484469	0.251353
ENSG00000234323.6	LINC01505	0.69882	0.484664	6.52882e-05	1	1	1	0.484664	0.0125551
ENSG00000240065.7	PSMB9	0.698751	0.484708	0.0221744	1	1	1	0.484708	0.217899
ENSG00000197816.13	CCDC180	0.698676	0.484754	0.00146111	1	1	1	0.484754	0.0614577
ENSG00000123453.17	SARDH	-0.698462	0.484888	0.0238437	2	2	2	0.254023	0.219542
ENSG00000273313.1	RBAKDN	-0.698456	0.484892	0.0290301	1	1	1	0.484892	0.264426
ENSG00000162738.5	VANGL2	-0.698426	0.484911	0.00753751	2	2	2	0.11264	0.203325
ENSG00000253807.5	LINC01170	0.698047	0.485148	0.0106837	1	1	1	0.485148	0.16229
ENSG00000107625.12	DDX50	0.697958	0.485203	0.00018996	3	3	3	0.392487	0.0362272
ENSG00000131462.7	TUBG1	0.697816	0.485292	0.00135631	2	2	2	0.244445	0.0446773
ENSG00000081320.10	STK17B	-0.697799	0.485303	0.000218252	1	1	1	0.485303	0.0321772
ENSG00000110931.18	CAMKK2	-0.697704	0.485363	2.74299e-05	1	1	1	0.485363	0.0159081
ENSG00000071794.15	HLTF	-0.697664	0.485387	0.0504098	2	2	2	0.225239	0.282673
ENSG00000198133.8	TMEM229B	-0.697383	0.485563	3.12524e-10	1	1	1	0.485563	2.64897e-05
ENSG00000174749.5	C4orf32	-0.697059	0.485766	0.0129289	1	1	1	0.485766	0.240224
ENSG00000162409.10	PRKAA2	-0.697038	0.485779	0.00102488	2	2	2	0.322012	0.0573646
ENSG00000014164.6	ZC3H3	0.69703	0.485784	0.0102805	1	1	1	0.485784	0.227631
ENSG00000172331.11	BPGM	0.697021	0.485789	0.00112067	2	2	2	0.428254	0.0478219
ENSG00000123144.10	C19orf43	0.696837	0.485905	1.01199e-05	1	1	1	0.485905	0.0202075
ENSG00000102837.6	OLFM4	0.696533	0.486095	0.0210268	1	1	1	0.486095	0.221538
ENSG00000165685.8	TMEM52B	0.696513	0.486108	4.90179e-09	1	1	1	0.486108	0.00027841
ENSG00000247400.3	DNAJC3-AS1	-0.696342	0.486215	0.0282919	1	1	1	0.486215	0.248991
ENSG00000166455.13	C16orf46	-0.696139	0.486342	0.00140705	1	2	2	0.486342	0.158749
ENSG00000158156.7	XKR8	0.696121	0.486353	0.000286004	1	1	1	0.486353	0.184484
ENSG00000156804.7	FBXO32	0.69592	0.486479	2.90454e-05	1	1	1	0.486479	0.0193437
ENSG00000237595.3	RP11-112L6.3	0.69574	0.486591	0.0626152	1	1	1	0.486591	0.367732
ENSG00000132199.18	ENOSF1	0.695699	0.486618	0.0324736	2	2	2	0.243583	0.275867
ENSG00000172828.12	CES3	0.695616	0.48667	0.00248301	1	1	1	0.48667	0.247324
ENSG00000272417.1	CTD-2199O4.6	-0.695591	0.486685	4.44864e-05	1	1	1	0.486685	0.0113396
ENSG00000136104.19	RNASEH2B	0.695577	0.486694	0.270158	2	2	2	0.321241	1.28873
ENSG00000254685.6	FPGT	-0.695511	0.486735	0.0196436	1	1	1	0.486735	0.201791
ENSG00000124380.10	SNRNP27	0.695491	0.486747	0.152294	2	2	2	0.320273	0.345332
ENSG00000259673.5	IQCH-AS1	-0.695352	0.486835	0.0171363	2	2	2	0.372306	0.201087
ENSG00000101574.14	METTL4	-0.695219	0.486918	0.0426756	1	1	1	0.486918	0.291012
ENSG00000160097.16	FNDC5	0.695205	0.486927	0.000446784	1	1	1	0.486927	0.0440992
ENSG00000164938.13	TP53INP1	-0.695199	0.486931	6.21612e-05	2	2	2	0.298808	0.0344617
ENSG00000170006.11	TMEM154	-0.695016	0.487045	3.11692e-05	1	1	1	0.487045	0.0175193
ENSG00000189367.14	KIAA0408	0.694978	0.487069	3.18323e-05	2	2	2	0.378909	0.0153371
ENSG00000268352.1	AC007228.5	0.69482	0.487168	0.00147748	1	1	1	0.487168	0.0632498
ENSG00000120802.13	TMPO	0.694703	0.487242	5.98736e-05	2	2	2	0.224271	0.0723783
ENSG00000112234.8	FBXL4	0.694652	0.487273	0.0071985	1	1	1	0.487273	0.128833
ENSG00000135333.13	EPHA7	0.694576	0.487321	4.48043e-05	1	1	1	0.487321	0.0240249
ENSG00000171490.12	RSL1D1	0.694258	0.487521	2.95408e-05	1	1	1	0.487521	0.0226579
ENSG00000253395.1	KB-1460A1.1	-0.694172	0.487575	0.00197673	2	2	2	0.457841	0.073886
ENSG00000198053.11	SIRPA	-0.694086	0.487628	2.90616e-05	1	1	1	0.487628	0.0138156
ENSG00000104835.14	SARS2	-0.693752	0.487838	0.000881264	1	1	1	0.487838	0.0574603
ENSG00000205659.10	LIN52	0.693735	0.487848	0.0135382	2	2	2	0.444478	0.145014
ENSG00000142530.10	FAM71E1	-0.693726	0.487854	0.00408885	1	1	1	0.487854	0.110245
ENSG00000156256.14	USP16	-0.693608	0.487928	0.000706244	1	1	1	0.487928	0.0603598
ENSG00000135972.8	MRPS9	-0.693404	0.488056	0.0675154	1	1	1	0.488056	0.440043
ENSG00000162772.16	ATF3	-0.693318	0.48811	2.10496e-05	1	1	1	0.48811	0.0227719
ENSG00000214654.7	RP11-27I1.4	0.693297	0.488123	0.000731967	1	1	1	0.488123	0.114499
ENSG00000119402.16	FBXW2	-0.693297	0.488123	9.04276e-05	1	1	1	0.488123	0.0402445
ENSG00000172497.8	ACOT12	-0.69314	0.488222	0.00197211	1	1	1	0.488222	0.0956951
ENSG00000129048.6	ACKR4	0.692904	0.48837	1.58388e-05	1	1	1	0.48837	0.0158259
ENSG00000125868.15	DSTN	-0.692802	0.488434	0.00147232	2	2	2	0.0314353	0.101416
ENSG00000100154.14	TTC28	-0.692694	0.488501	0.00140143	1	2	2	0.488501	0.0792664
ENSG00000118971.7	CCND2	0.692196	0.488814	0.0136765	1	1	1	0.488814	0.580451
ENSG00000152404.15	CWF19L2	0.691745	0.489097	0.00127304	2	2	2	0.354545	0.120321
ENSG00000119669.4	IRF2BPL	-0.691643	0.489162	0.00360023	1	1	1	0.489162	0.0985623
ENSG00000105483.17	CARD8	0.691288	0.489385	0.000487562	1	2	2	0.489385	0.0934483
ENSG00000117971.11	CHRNB4	-0.691206	0.489436	5.03916e-07	1	1	1	0.489436	0.00113302
ENSG00000163349.21	HIPK1	-0.691103	0.489501	0.00264083	1	1	1	0.489501	0.080871
ENSG00000169242.11	EFNA1	-0.691079	0.489516	0.00154905	2	2	2	0.37919	0.1051
ENSG00000261749.2	LINC02180	0.691033	0.489544	4.35049e-12	1	1	1	0.489544	3.64898e-06
ENSG00000232434.2	C9orf172	0.690928	0.489611	0.00296985	1	1	1	0.489611	0.0844747
ENSG00000108591.9	DRG2	0.690846	0.489662	0.0341937	1	1	1	0.489662	0.496725
ENSG00000197006.13	METTL9	-0.690827	0.489675	7.86732e-07	1	1	1	0.489675	0.00563428
ENSG00000154001.13	PPP2R5E	-0.690525	0.489864	0.00148224	1	2	2	0.489864	0.0606837
ENSG00000041357.15	PSMA4	0.690518	0.489868	0.00994586	1	1	1	0.489868	0.183139
ENSG00000132570.14	PCBD2	0.690461	0.489904	0.00208989	1	1	1	0.489904	0.354135
ENSG00000003393.14	ALS2	-0.690404	0.48994	0.0224703	2	2	2	0.0898443	0.206803
ENSG00000100916.13	BRMS1L	0.690288	0.490013	1.13616e-06	1	1	1	0.490013	0.00301078
ENSG00000164142.15	FAM160A1	0.690129	0.490113	6.99344e-07	1	1	1	0.490113	0.00462041
ENSG00000151655.18	ITIH2	0.690004	0.490192	0.0118044	2	2	2	0.496975	0.259586
ENSG00000164440.14	TXLNB	-0.689937	0.490234	0.115945	2	2	2	0.355171	0.376482
ENSG00000254531.1	FLJ20021	-0.689865	0.490279	0.0416645	2	2	2	0.067742	0.222338
ENSG00000075035.9	WSCD2	-0.689544	0.490481	7.28855e-05	1	1	1	0.490481	0.0267902
ENSG00000142615.7	CELA2A	-0.689294	0.490638	9.97242e-05	1	1	1	0.490638	0.0203966
ENSG00000171806.11	METTL18	0.68914	0.490735	0.00214888	1	2	2	0.490735	0.256119
ENSG00000135837.15	CEP350	0.689084	0.49077	0.000529516	2	2	2	0.0566724	0.0772192
ENSG00000147432.6	CHRNB3	0.688927	0.490869	1.44444e-05	1	1	1	0.490869	0.0151133
ENSG00000165819.11	METTL3	0.68878	0.490962	0.00721613	1	1	1	0.490962	0.116421
ENSG00000171773.2	NXNL1	0.688713	0.491004	0.0506187	2	2	2	0.407397	0.395697
ENSG00000139496.15	NUP58	0.688287	0.491272	0.000497254	1	1	1	0.491272	0.0943725
ENSG00000144115.16	THNSL2	0.688223	0.491312	1.58271	4	4	4	0.0982147	1.15238
ENSG00000177238.13	TRIM72	-0.687987	0.491461	0.0447427	1	1	1	0.491461	0.31066
ENSG00000273802.2	HIST1H2BG	0.687958	0.491479	0.00293328	2	2	2	0.536291	0.138437
ENSG00000140988.15	RPS2	-0.687741	0.491616	0.000740629	1	1	1	0.491616	0.0802221
ENSG00000119888.10	EPCAM	-0.687739	0.491617	0.132956	1	1	1	0.491617	1.09397
ENSG00000178796.12	RIIAD1	-0.687512	0.49176	0.034928	2	2	2	0.433013	0.533583
ENSG00000118557.15	PMFBP1	0.68748	0.491781	0.000376107	1	1	1	0.491781	0.0365748
ENSG00000108592.16	FTSJ3	-0.687165	0.491979	0.327861	1	1	1	0.491979	0.826966
ENSG00000169474.4	SPRR1A	0.687125	0.492004	0.000222213	1	1	1	0.492004	0.0204133
ENSG00000151065.13	DCP1B	0.686886	0.492154	0.00205344	1	1	1	0.492154	0.155793
ENSG00000131979.18	GCH1	-0.686678	0.492286	0.0161279	1	1	1	0.492286	0.291238
ENSG00000165912.15	PACSIN3	-0.686661	0.492296	0.00409953	1	1	1	0.492296	0.108349
ENSG00000177710.5	SLC35G5	-0.686601	0.492334	0.00325044	1	3	3	0.492334	0.19601
ENSG00000186827.10	TNFRSF4	-0.68659	0.492341	0.00966645	2	2	2	0.544532	0.410839
ENSG00000112599.8	GUCA1B	0.686314	0.492515	0.314945	2	2	2	0.481048	0.558818
ENSG00000245466.1	CTD-2540L5.6	-0.685936	0.492753	0.000150436	1	1	1	0.492753	0.0202529
ENSG00000175416.12	CLTB	-0.685616	0.492955	9.24808e-08	1	1	1	0.492955	0.00235577
ENSG00000162591.15	MEGF6	0.685432	0.493072	0.00017227	1	2	2	0.493072	0.0521931
ENSG00000260300.5	RP11-505K9.4	-0.685287	0.493163	0.0215661	1	1	1	0.493163	0.28601
ENSG00000161888.11	SPC24	0.685123	0.493266	0.0716053	2	2	2	0.214788	0.453204
ENSG00000103642.11	LACTB	-0.68505	0.493312	0.0972588	1	1	1	0.493312	0.4197
ENSG00000140873.15	ADAMTS18	0.684535	0.493637	0.444296	1	1	1	0.493637	0.965113
ENSG00000232259.1	RP11-4C20.3	0.684512	0.493652	1.84897e-10	1	1	1	0.493652	6.1882e-05
ENSG00000231887.6	PRH1	-0.683618	0.494216	0.490225	3	3	3	0.306508	0.842269
ENSG00000167315.17	ACAA2	-0.683598	0.494229	0.000764158	1	1	1	0.494229	0.11699
ENSG00000232956.8	SNHG15	0.683498	0.494292	0.0230446	2	2	2	0.167466	0.57055
ENSG00000169951.9	ZNF764	-0.683396	0.494357	6.85815e-05	2	2	2	0.500106	0.0223578
ENSG00000165055.15	METTL2B	0.683352	0.494385	0.111676	1	2	2	0.494385	0.491403
ENSG00000158711.13	ELK4	-0.682867	0.494691	0.000443752	1	1	1	0.494691	0.0341597
ENSG00000168995.13	SIGLEC7	-0.682814	0.494724	0.0266849	1	1	1	0.494724	0.248909
ENSG00000068383.18	INPP5A	-0.682195	0.495115	0.00471638	1	1	1	0.495115	0.106038
ENSG00000145730.20	PAM	0.682168	0.495133	6.97267e-05	1	1	1	0.495133	0.0332053
ENSG00000177058.11	SLC38A9	0.682084	0.495186	0.0015287	1	1	1	0.495186	0.0809969
ENSG00000273551.1	RP11-616M22.11	-0.682063	0.495199	2.73021e-05	2	2	2	0.167277	0.00927532
ENSG00000173040.12	EVC2	0.68157	0.495511	0.000141641	1	1	1	0.495511	0.018829
ENSG00000103353.15	UBFD1	-0.681401	0.495618	8.32494e-05	1	1	1	0.495618	0.0386142
ENSG00000158023.9	WDR66	-0.681399	0.495619	0.015647	2	2	2	0.380868	0.158428
ENSG00000132182.11	NUP210	0.681373	0.495636	0.00682772	2	2	2	0.457058	0.0994331
ENSG00000108515.17	ENO3	-0.68134	0.495656	0.0238622	1	1	1	0.495656	0.221363
ENSG00000119185.12	ITGB1BP1	0.681328	0.495664	0.00346153	2	2	2	0.508809	0.258809
ENSG00000144909.7	OSBPL11	0.681307	0.495677	0.0138554	2	2	2	0.00238011	0.20015
ENSG00000104804.7	TULP2	-0.681156	0.495773	0.0161694	2	2	2	0.335291	0.305146
ENSG00000197859.9	ADAMTSL2	-0.681047	0.495842	0.00275102	1	1	1	0.495842	0.127508
ENSG00000163239.12	TDRD10	-0.681032	0.495851	0.00384429	1	1	1	0.495851	0.0939329
ENSG00000102763.17	VWA8	-0.680841	0.495972	0.0391725	2	2	2	0.0294972	0.56378
ENSG00000136315.4	RP11-84C10.2	0.680763	0.496021	1.88645e-07	1	1	1	0.496021	0.000676507
ENSG00000178404.9	CEP295NL	0.680671	0.49608	0.00121219	1	1	1	0.49608	0.0735563
ENSG00000100897.17	DCAF11	0.680572	0.496142	2.34215e-05	2	2	2	0.265526	0.0165633
ENSG00000187634.11	SAMD11	0.680096	0.496443	0.00455992	1	1	1	0.496443	0.0987663
ENSG00000171596.6	NMUR1	-0.680089	0.496448	0.00204333	1	1	1	0.496448	0.0656269
ENSG00000167363.13	FN3K	0.680059	0.496467	0.00523345	1	1	1	0.496467	0.105971
ENSG00000170270.4	GON7	0.679973	0.496521	0.00928045	2	2	2	0.497353	0.183607
ENSG00000168291.12	PDHB	-0.679966	0.496526	0.0311356	1	1	1	0.496526	0.260152
ENSG00000182141.10	ZNF708	0.679959	0.496531	0.00424871	2	2	2	0.363812	0.0865349
ENSG00000169255.13	B3GALNT1	-0.67986	0.496593	3.73892e-05	1	1	1	0.496593	0.021947
ENSG00000225526.4	MKRN2OS	0.679679	0.496708	0.00020418	1	1	1	0.496708	0.0789482
ENSG00000067167.7	TRAM1	0.679611	0.496751	5.26531e-06	1	1	1	0.496751	0.00676403
ENSG00000136895.18	GARNL3	0.679547	0.496791	0.00210361	1	1	1	0.496791	0.0775475
ENSG00000143171.12	RXRG	0.679355	0.496913	0.000140174	1	1	1	0.496913	0.0197425
ENSG00000213347.10	MXD3	0.679311	0.496941	0.160257	3	3	3	0.238955	0.633613
ENSG00000136982.5	DSCC1	-0.67922	0.496998	0.207554	1	1	1	0.496998	1.04753
ENSG00000159650.8	UROC1	0.67914	0.497049	0.00208551	1	1	1	0.497049	0.0729691
ENSG00000206113.10	CFAP99	0.678719	0.497316	0.000328154	2	2	2	0.576414	0.167254
ENSG00000229694.6	LINC00484	-0.678591	0.497397	0.108078	2	2	2	0.407066	0.937109
ENSG00000187908.16	DMBT1	0.678526	0.497438	0.0228427	1	1	1	0.497438	0.243992
ENSG00000164283.12	ESM1	-0.678455	0.497483	0.000823296	1	1	1	0.497483	0.0427424
ENSG00000107745.17	MICU1	-0.67843	0.497499	0.00533811	1	1	1	0.497499	0.115551
ENSG00000101546.12	RBFA	-0.678355	0.497546	0.0122704	1	2	2	0.497546	0.175754
ENSG00000106546.12	AHR	0.678303	0.497579	0.000499328	1	1	1	0.497579	0.0385259
ENSG00000088035.15	ALG6	0.678244	0.497617	0.0168239	1	1	1	0.497617	0.175319
ENSG00000188282.12	RUFY4	-0.678139	0.497684	0.0500227	2	2	2	0.515259	0.200257
ENSG00000149782.11	PLCB3	0.678114	0.4977	0.00675139	2	2	2	0.453739	0.0977606
ENSG00000124731.12	TREM1	0.677863	0.497859	0.00137818	1	1	1	0.497859	0.0934085
ENSG00000119878.5	CRIPT	0.677797	0.4979	0.23167	2	2	2	0.423487	0.417973
ENSG00000066923.17	STAG3	0.677638	0.498001	0.0640762	1	1	1	0.498001	0.382308
ENSG00000166171.12	DPCD	0.677538	0.498065	0.000772137	1	1	1	0.498065	0.0741495
ENSG00000111796.3	KLRB1	0.677446	0.498123	0.000447345	2	2	2	0.455353	0.115068
ENSG00000166979.12	EVA1C	0.677402	0.498151	0.000174561	1	1	1	0.498151	0.0375979
ENSG00000169019.10	COMMD8	0.677392	0.498157	0.000681335	2	2	2	0.509195	0.110998
ENSG00000100739.10	BDKRB1	-0.677389	0.498159	1.81724e-05	1	1	1	0.498159	0.015054
ENSG00000237232.7	ZNF295-AS1	-0.677384	0.498162	0.262831	2	2	2	0.0369279	0.741098
ENSG00000146374.13	RSPO3	-0.676999	0.498407	0.0010811	2	2	2	0.484837	0.0455576
ENSG00000069667.15	RORA	0.676935	0.498447	8.92379e-05	1	1	1	0.498447	0.0165989
ENSG00000174177.12	CTU2	-0.676689	0.498604	0.0139947	2	2	2	0.0864462	0.281289
ENSG00000135540.11	NHSL1	-0.676503	0.498721	0.000207645	2	2	2	0.393924	0.0405191
ENSG00000086159.12	AQP6	0.676468	0.498743	0.00124388	1	1	1	0.498743	0.0832867
ENSG00000170881.4	RNF139	0.67571	0.499225	0.00442343	2	2	2	0.50352	0.0625007
ENSG00000203356.2	LINC01562	-0.675708	0.499226	6.35508e-08	1	1	1	0.499226	0.000743112
ENSG00000123607.14	TTC21B	-0.675393	0.499426	3.00217e-05	1	1	1	0.499426	0.0181196
ENSG00000123933.16	MXD4	-0.67537	0.499441	0.000108703	1	1	1	0.499441	0.0190957
ENSG00000245149.3	RNF139-AS1	0.675326	0.499469	0.0706053	2	2	2	0.50352	0.250666
ENSG00000178927.17	C17orf62	-0.675202	0.499547	0.0370626	1	1	1	0.499547	0.380006
ENSG00000261456.5	TUBB8	-0.674403	0.500055	8.16285e-05	1	1	1	0.500055	0.0499179
ENSG00000166845.13	C18orf54	-0.674352	0.500087	0.00936717	2	2	2	0.416669	0.291636
ENSG00000283213.1	CTC-591M7.1	0.674328	0.500103	0.0213701	1	1	1	0.500103	0.199813
ENSG00000130762.14	ARHGEF16	-0.674243	0.500157	0.0202394	2	2	2	0.176436	0.225659
ENSG00000106012.17	IQCE	-0.674238	0.50016	0.00402403	2	2	2	0.507461	0.132313
ENSG00000235100.3	RP11-80H5.9	-0.674196	0.500187	0.117257	2	2	2	0.549076	0.487316
ENSG00000065911.11	MTHFD2	0.673814	0.500429	2.45904e-05	1	1	1	0.500429	0.0148777
ENSG00000198720.12	ANKRD13B	-0.673613	0.500558	8.09215e-06	1	1	1	0.500558	0.0118588
ENSG00000146151.12	HMGCLL1	-0.673479	0.500643	0.00308324	1	1	1	0.500643	0.0843297
ENSG00000215397.3	SCRT2	-0.673412	0.500685	1.9277e-05	1	1	1	0.500685	0.00658155
ENSG00000104808.7	DHDH	0.673363	0.500716	0.0288494	2	2	2	0.050179	0.794512
ENSG00000146433.8	TMEM181	0.67336	0.500718	8.72956e-05	1	1	1	0.500718	0.0147819
ENSG00000179562.2	GCC1	0.672813	0.501066	1.48569e-05	1	1	1	0.501066	0.0175414
ENSG00000100038.19	TOP3B	0.672677	0.501153	0.006223	2	2	2	0.410618	0.177438
ENSG00000180549.7	FUT7	-0.672677	0.501153	0.0078212	2	2	2	0.0309557	0.140391
ENSG00000260804.3	LINC01963	0.672472	0.501283	0.0875703	1	1	1	0.501283	1.25238
ENSG00000196689.11	TRPV1	0.672246	0.501427	0.0118485	1	1	1	0.501427	0.432852
ENSG00000213281.4	NRAS	-0.672228	0.501438	7.554e-05	1	1	1	0.501438	0.0480202
ENSG00000065135.10	GNAI3	0.672166	0.501478	1.20284e-05	1	1	1	0.501478	0.0191619
ENSG00000058600.15	POLR3E	-0.67199	0.50159	6.11162e-05	1	2	2	0.50159	0.0249556
ENSG00000124257.6	NEURL2	0.671606	0.501835	7.84203e-05	1	1	1	0.501835	0.0966024
ENSG00000165424.6	ZCCHC24	-0.671505	0.501899	0.000826215	1	1	1	0.501899	0.0373197
ENSG00000232504.4	ST3GAL5-AS1	0.671387	0.501974	0.0152448	1	1	1	0.501974	0.207288
ENSG00000197208.5	SLC22A4	-0.671264	0.502052	0.00628776	1	1	1	0.502052	0.113598
ENSG00000130764.9	LRRC47	-0.67124	0.502068	0.0157394	1	1	1	0.502068	0.178096
ENSG00000122643.18	NT5C3A	-0.671148	0.502126	0.000667132	1	1	1	0.502126	0.142706
ENSG00000246898.1	LINC00920	0.671006	0.502217	0.238591	1	1	1	0.502217	0.648598
ENSG00000171873.7	ADRA1D	-0.670956	0.502248	6.43177e-05	1	1	1	0.502248	0.0224122
ENSG00000272856.1	RP11-710E1.2	0.670606	0.502472	0.0189785	1	1	1	0.502472	0.285915
ENSG00000228857.2	AC104653.1	0.670596	0.502478	0.15175	2	2	2	0.420216	0.557219
ENSG00000149506.11	ZP1	-0.67031	0.50266	0.000299842	1	1	1	0.50266	0.0788036
ENSG00000142002.16	DPP9	0.670294	0.502671	1.68659e-06	1	2	2	0.502671	0.00644588
ENSG00000120341.18	SEC16B	-0.670254	0.502696	0.000467219	1	1	1	0.502696	0.0983694
ENSG00000163755.8	HPS3	-0.669723	0.503034	2.92602e-05	1	2	2	0.503034	0.0215103
ENSG00000119778.14	ATAD2B	0.669599	0.503113	0.000112133	1	1	1	0.503113	0.0585063
ENSG00000125650.4	PSPN	0.669592	0.503118	1.69229e-05	1	1	1	0.503118	0.0174098
ENSG00000205710.3	C17orf107	0.66945	0.503208	0.0248647	2	2	2	0.463908	0.389577
ENSG00000150540.13	HNMT	-0.669448	0.50321	0.000582704	1	1	1	0.50321	0.0489417
ENSG00000267127.7	RP11-795F19.5	0.669415	0.50323	0.0410042	1	2	2	0.50323	0.321284
ENSG00000158109.14	TPRG1L	0.669344	0.503276	0.0101727	2	2	2	0.495257	0.144066
ENSG00000104695.12	PPP2CB	0.669122	0.503418	0.00127885	2	2	2	0.517396	0.15026
ENSG00000253598.1	SLC10A5	-0.669101	0.503431	0.0168703	3	3	3	0.345888	0.204058
ENSG00000204682.5	CASC10	-0.668753	0.503653	3.26615e-05	2	2	2	0.392109	0.0216782
ENSG00000132541.10	RIDA	0.668625	0.503734	0.00751776	2	2	2	0.334956	0.102021
ENSG00000188549.12	C15orf52	-0.668378	0.503892	0.000992468	2	2	2	0.507009	0.133458
ENSG00000165138.17	ANKS6	0.668112	0.504062	0.00522134	1	1	1	0.504062	0.166147
ENSG00000204677.10	FAM153C	-0.668051	0.504101	0.0493272	2	2	2	0.365462	0.282071
ENSG00000131015.4	ULBP2	-0.667904	0.504195	0.00100771	1	1	1	0.504195	0.0630282
ENSG00000158941.16	CCAR2	0.667527	0.504435	5.59463e-05	1	1	1	0.504435	0.0297436
ENSG00000124003.12	MOGAT1	0.667492	0.504458	0.000190134	1	1	1	0.504458	0.0684396
ENSG00000050165.17	DKK3	0.667482	0.504464	1.7082e-05	1	1	1	0.504464	0.0450861
ENSG00000129250.11	KIF1C	-0.667187	0.504652	0.000126788	1	1	1	0.504652	0.0715259
ENSG00000102786.14	INTS6	-0.667051	0.504739	0.000263207	1	1	1	0.504739	0.0314192
ENSG00000160439.15	RDH13	-0.667018	0.504761	0.0475223	1	2	2	0.504761	0.465013
ENSG00000185168.5	LINC00482	0.666491	0.505098	0.00164009	1	1	1	0.505098	0.102129
ENSG00000176046.8	NUPR1	-0.666414	0.505146	3.97406e-05	1	1	1	0.505146	0.020499
ENSG00000137996.12	RTCA	-0.666397	0.505157	0.00953217	1	1	1	0.505157	0.226459
ENSG00000136002.18	ARHGEF4	-0.666371	0.505174	8.6486e-05	2	2	2	0.262961	0.0224205
ENSG00000141985.9	SH3GL1	0.666237	0.50526	0.000537882	2	2	2	0.57991	0.0944394
ENSG00000142149.8	HUNK	0.666193	0.505288	4.96319e-06	1	1	1	0.505288	0.0083903
ENSG00000102780.16	DGKH	-0.666126	0.50533	0.00119046	1	1	1	0.50533	0.073057
ENSG00000106565.17	TMEM176B	0.665983	0.505422	0.00697013	1	1	1	0.505422	0.11186
ENSG00000171848.13	RRM2	0.665791	0.505545	5.5963e-07	1	1	1	0.505545	0.00268505
ENSG00000161011.19	SQSTM1	-0.665088	0.505994	0.00496731	2	2	2	0.50058	0.0993097
ENSG00000137843.11	PAK6	0.66492	0.506102	2.64334e-05	2	2	2	0.154627	0.00547226
ENSG00000106638.15	TBL2	-0.664837	0.506155	0.0885695	1	1	1	0.506155	0.892883
ENSG00000077348.8	EXOSC5	-0.664795	0.506182	0.00727966	2	2	2	0.289545	0.164739
ENSG00000196361.9	ELAVL3	-0.664708	0.506237	4.75123e-07	1	1	1	0.506237	0.00342121
ENSG00000110324.10	IL10RA	-0.664653	0.506273	0.000509632	1	1	1	0.506273	0.0776131
ENSG00000112290.12	WASF1	-0.664649	0.506275	0.000328439	2	2	2	0.561035	0.0514853
ENSG00000146285.13	SCML4	-0.664617	0.506296	0.00187403	2	2	2	0.405241	0.053592
ENSG00000177674.15	AGTRAP	-0.664569	0.506326	0.00356603	1	1	1	0.506326	0.105605
ENSG00000164037.16	SLC9B1	0.664538	0.506346	1.37824e-05	1	1	1	0.506346	0.0235824
ENSG00000123610.4	TNFAIP6	-0.663974	0.506707	0.0456995	1	2	2	0.506707	0.329293
ENSG00000218672.1	AC008060.7	0.663559	0.506972	0.252179	2	2	2	0.502532	0.684809
ENSG00000179104.8	TMTC2	-0.663204	0.5072	0.00458858	1	1	1	0.5072	0.130352
ENSG00000131473.16	ACLY	0.663057	0.507294	6.67958e-06	1	1	1	0.507294	0.0164172
ENSG00000204815.9	TTC25	0.663057	0.507294	0.00367805	1	1	1	0.507294	0.385242
ENSG00000204475.9	NCR3	0.662766	0.50748	0.000427273	2	2	2	0.585949	0.03949
ENSG00000075856.11	SART3	0.662609	0.507581	0.00125562	2	2	2	0.0327508	0.047944
ENSG00000016402.13	IL20RA	0.662598	0.507588	0.0401989	2	2	2	0.537056	0.531064
ENSG00000116685.15	KIAA2013	-0.662088	0.507915	0.000100142	2	2	2	0.584789	0.0311086
ENSG00000198408.13	MGEA5	0.662002	0.50797	0.00289907	1	1	1	0.50797	0.227869
ENSG00000152910.18	CNTNAP4	0.661938	0.508011	0.0313516	1	1	1	0.508011	0.635523
ENSG00000251185.1	RP11-542G1.1	-0.661791	0.508105	0.0587585	1	1	1	0.508105	0.833377
ENSG00000181274.6	FRAT2	0.661694	0.508167	0.00263838	1	1	1	0.508167	0.151413
ENSG00000100325.14	ASCC2	0.661388	0.508364	0.0190105	1	1	1	0.508364	0.413665
ENSG00000120903.12	CHRNA2	-0.661273	0.508438	0.00598177	2	2	2	0.509572	0.150836
ENSG00000187151.7	ANGPTL5	-0.661227	0.508467	0.0145662	1	1	1	0.508467	0.173205
ENSG00000130363.11	RSPH3	-0.661143	0.508521	0.00781714	2	2	2	0.360134	0.634535
ENSG00000008405.11	CRY1	-0.661116	0.508538	1.83614e-05	1	1	1	0.508538	0.0119749
ENSG00000188389.10	PDCD1	0.661008	0.508607	4.79321e-08	1	1	1	0.508607	0.00108665
ENSG00000067082.14	KLF6	0.660982	0.508624	1.12405e-06	1	2	2	0.508624	0.0033844
ENSG00000119203.13	CPSF3	-0.660693	0.508809	0.00130441	1	1	1	0.508809	0.164364
ENSG00000184203.7	PPP1R2	-0.660575	0.508885	0.00142784	2	2	2	0.505362	0.0696622
ENSG00000215845.10	TSTD1	-0.660497	0.508935	0.0830239	2	2	2	0.256289	0.546798
ENSG00000153208.16	MERTK	-0.659682	0.509458	0.0430138	2	2	2	0.55859	0.630154
ENSG00000188171.15	ZNF626	-0.659309	0.509697	0.0147318	1	2	2	0.509697	0.170812
ENSG00000177359.17	OVOS2	-0.659263	0.509727	0.0905829	2	2	2	0.482242	0.406923
ENSG00000204371.11	EHMT2	-0.65925	0.509735	6.02015e-05	1	1	1	0.509735	0.0601049
ENSG00000179981.9	TSHZ1	0.659103	0.50983	0.000141132	1	1	1	0.50983	0.0322961
ENSG00000196705.8	ZNF431	0.658961	0.509921	0.0534757	2	2	2	0.318209	1.29513
ENSG00000141994.15	DUS3L	0.658725	0.510072	0.0946803	1	1	1	0.510072	0.542344
ENSG00000139324.11	TMTC3	0.658496	0.51022	8.64589e-05	1	1	1	0.51022	0.0590649
ENSG00000129968.15	ABHD17A	0.658492	0.510222	9.48531e-05	1	1	1	0.510222	0.0142513
ENSG00000113805.8	CNTN3	-0.658485	0.510226	0.000712689	2	2	2	0.539237	0.0905554
ENSG00000172086.7	KRCC1	0.658432	0.510261	0.00317543	1	1	1	0.510261	0.0947381
ENSG00000245556.2	SCAMP1-AS1	-0.658266	0.510367	0.0147677	2	2	2	0.169131	0.549783
ENSG00000164603.11	BMT2	-0.657987	0.510546	0.000570449	1	2	2	0.510546	0.10108
ENSG00000260464.1	RP4-561L24.3	-0.657984	0.510548	0.0109834	2	2	2	0.508179	0.165717
ENSG00000138449.10	SLC40A1	-0.65785	0.510635	0.0166969	2	2	2	0.0643843	0.187213
ENSG00000220201.7	ZGLP1	-0.657764	0.51069	0.0162828	1	1	1	0.51069	0.297233
ENSG00000268601.1	AC115522.3	-0.657689	0.510738	0.000651547	1	1	1	0.510738	0.0503843
ENSG00000266524.2	GDF10	-0.657644	0.510767	1.89831e-06	1	1	1	0.510767	0.00367658
ENSG00000150457.8	LATS2	0.657632	0.510775	8.8144e-05	1	1	1	0.510775	0.0256177
ENSG00000130948.9	HSD17B3	-0.657433	0.510903	0.00168751	1	1	1	0.510903	0.0690771
ENSG00000130540.13	SULT4A1	-0.657394	0.510928	0.0060933	2	2	2	0.485583	0.117193
ENSG00000188643.10	S100A16	-0.657219	0.51104	0.019293	1	1	1	0.51104	0.189854
ENSG00000173825.6	TIGD3	-0.656988	0.511189	0.0124965	1	1	1	0.511189	0.303901
ENSG00000105323.16	HNRNPUL1	0.656794	0.511313	0.0206131	2	2	2	0.355978	0.1719
ENSG00000250934.1	RP11-71E19.1	-0.656719	0.511361	6.81051e-05	1	2	2	0.511361	0.0171276
ENSG00000188641.12	DPYD	0.656599	0.511439	9.81022e-06	1	1	1	0.511439	0.0073965
ENSG00000159871.14	LYPD5	-0.656507	0.511498	0.00456878	1	1	1	0.511498	0.100593
ENSG00000167637.16	ZNF283	-0.656507	0.511498	0.00857475	1	1	1	0.511498	0.13781
ENSG00000110906.12	KCTD10	0.656439	0.511541	0.00556612	2	2	2	0.448763	0.144065
ENSG00000131378.13	RFTN1	0.65623	0.511676	0.000610341	2	2	2	0.211952	0.0729257
ENSG00000163995.19	ABLIM2	0.656156	0.511724	3.91271e-05	1	1	1	0.511724	0.0129821
ENSG00000258512.1	LINC00239	-0.655861	0.511914	0.000948791	1	1	1	0.511914	0.0876547
ENSG00000141526.16	SLC16A3	0.655376	0.512226	0.00155245	2	2	2	0.498933	0.0611578
ENSG00000158560.14	DYNC1I1	-0.654713	0.512652	8.80253e-06	1	1	1	0.512652	0.00460452
ENSG00000226567.1	LINC00606	-0.654648	0.512695	0.00776835	1	1	1	0.512695	0.30302
ENSG00000182263.13	FIGN	0.654598	0.512727	8.46277e-05	1	2	2	0.512727	0.0220416
ENSG00000215021.8	PHB2	-0.654552	0.512757	0.00080821	2	2	2	0.451858	0.0907987
ENSG00000140968.10	IRF8	-0.654256	0.512947	0.00117092	2	2	2	0.510221	0.0501638
ENSG00000174886.12	NDUFA11	-0.653148	0.513661	0.00162064	1	1	1	0.513661	0.0641731
ENSG00000224383.7	PRR29	-0.653037	0.513733	6.09568e-05	1	1	1	0.513733	0.0111362
ENSG00000184898.6	RBM43	-0.653009	0.513751	0.00947435	1	2	2	0.513751	0.138916
ENSG00000137478.14	FCHSD2	-0.652908	0.513816	0.000166403	2	2	2	0.416719	0.0431012
ENSG00000225975.6	LINC01534	-0.652743	0.513922	0.0221059	2	2	2	0.18698	0.277957
ENSG00000168267.6	PTF1A	-0.652715	0.51394	0.0145516	1	1	1	0.51394	0.204291
ENSG00000187068.2	C3orf70	-0.65252	0.514066	0.000484281	1	1	1	0.514066	0.0575111
ENSG00000168675.18	LDLRAD4	-0.651833	0.514509	1.08254e-07	1	1	1	0.514509	0.00130837
ENSG00000171777.15	RASGRP4	0.651647	0.514629	1.45134e-06	1	1	1	0.514629	0.00509848
ENSG00000203727.3	SAMD5	0.65143	0.514769	0.0293214	2	2	2	0.41552	0.257926
ENSG00000110063.8	DCPS	0.651384	0.514799	0.00717359	1	1	1	0.514799	0.201376
ENSG00000104823.8	ECH1	0.651378	0.514802	0.000554807	1	1	1	0.514802	0.0751901
ENSG00000131899.10	LLGL1	-0.651315	0.514843	0.00244025	1	1	1	0.514843	0.177304
ENSG00000092098.16	RNF31	0.651024	0.515031	0.00424486	1	1	1	0.515031	0.323377
ENSG00000142892.14	PIGK	-0.65073	0.515221	0.00149684	1	1	1	0.515221	0.15385
ENSG00000276600.4	RAB7B	-0.650552	0.515336	0.00191762	2	2	2	0.514192	0.10242
ENSG00000117228.9	GBP1	0.650509	0.515364	0.000135934	1	1	1	0.515364	0.0578684
ENSG00000263884.1	RP11-705O1.8	-0.650448	0.515403	0.000278457	1	1	1	0.515403	0.0376664
ENSG00000156232.7	WHAMM	0.650392	0.515439	0.00755421	1	1	1	0.515439	0.480209
ENSG00000125149.11	C16orf70	0.650311	0.515491	1.40738e-05	2	2	2	0.458147	0.0116343
ENSG00000135116.9	HRK	-0.65029	0.515505	0.000403682	1	1	1	0.515505	0.0442573
ENSG00000141219.15	C17orf80	0.650016	0.515682	1.2949e-06	1	1	1	0.515682	0.005648
ENSG00000174373.16	RALGAPA1	-0.649824	0.515806	0.0234597	2	2	2	0.203393	0.296421
ENSG00000115368.9	WDR75	0.649789	0.515829	0.00264705	1	2	2	0.515829	0.176884
ENSG00000272047.1	GTF2H5	0.649487	0.516024	0.0131272	2	2	2	0.0625064	0.203617
ENSG00000120658.13	ENOX1	-0.649471	0.516034	0.00220631	2	2	2	0.0314181	0.0855833
ENSG00000054219.10	LY75	0.649254	0.516174	0.115169	2	3	3	0.339843	0.417123
ENSG00000166090.8	IL25	-0.649184	0.51622	0.00928181	1	1	1	0.51622	0.158409
ENSG00000197451.11	HNRNPAB	-0.648987	0.516347	0.00258215	2	2	2	0.372921	0.102944
ENSG00000163958.13	ZDHHC19	-0.648601	0.516596	0.0125113	2	2	2	0.536322	0.374686
ENSG00000103326.11	CAPN15	0.648471	0.516681	0.00416595	1	1	1	0.516681	0.15346
ENSG00000167595.14	PROSER3	-0.648443	0.516699	0.0153813	2	2	2	0.534492	0.142314
ENSG00000144559.10	TAMM41	0.648374	0.516743	0.0880278	2	2	2	0.0691808	0.40758
ENSG00000204446.4	C9orf170	-0.648317	0.51678	0.00419386	1	1	1	0.51678	0.0968988
ENSG00000169926.10	KLF13	-0.6483	0.516791	1.23339e-05	1	1	1	0.516791	0.0102515
ENSG00000103174.11	NAGPA	0.647825	0.517098	0.0405834	2	2	2	0.496452	0.174377
ENSG00000010310.8	GIPR	0.647737	0.517155	3.75103e-06	1	1	1	0.517155	0.0107007
ENSG00000184281.14	TSSC4	0.647628	0.517225	0.0143367	2	2	2	0.376734	0.3341
ENSG00000182606.14	TRAK1	0.647432	0.517352	2.89792e-05	1	1	1	0.517352	0.0214068
ENSG00000113638.13	TTC33	0.647424	0.517358	0.00779373	2	2	2	0.0517683	0.129614
ENSG00000112078.13	KCTD20	-0.647387	0.517381	0.00828579	2	2	2	0.435737	0.232121
ENSG00000162613.16	FUBP1	-0.647313	0.517429	0.000299732	2	2	2	0.127284	0.0733223
ENSG00000267388.1	AF038458.5	-0.647097	0.517569	0.029155	2	2	2	0.517826	0.612867
ENSG00000132740.8	IGHMBP2	-0.647075	0.517584	0.195551	2	2	2	0.0636819	0.555342
ENSG00000167094.15	TTC16	-0.647054	0.517597	0.012294	1	1	1	0.517597	0.148408
ENSG00000277214.1	RP11-70D24.3	0.647041	0.517605	0.00273012	1	1	1	0.517605	0.0787611
ENSG00000205339.9	IPO7	0.647009	0.517626	3.33035e-05	1	1	1	0.517626	0.0145532
ENSG00000140465.13	CYP1A1	0.646894	0.517701	0.0474599	3	3	3	0.220882	0.44848
ENSG00000170579.16	DLGAP1	0.646656	0.517855	2.75667e-05	2	2	2	0.174403	0.0140425
ENSG00000198160.14	MIER1	0.646623	0.517876	0.0101668	1	1	1	0.517876	0.162117
ENSG00000111863.12	ADTRP	0.646333	0.518064	1.73197e-06	1	1	1	0.518064	0.00203029
ENSG00000100031.18	GGT1	-0.646118	0.518203	0.00218012	1	2	2	0.518203	0.0751268
ENSG00000110881.11	ASIC1	0.646068	0.518235	9.41609e-06	1	1	1	0.518235	0.016954
ENSG00000102984.14	ZNF821	0.645813	0.5184	0.000328179	2	2	2	0.518321	0.0375928
ENSG00000213694.3	S1PR3	0.645444	0.518639	2.90724e-06	1	2	2	0.518639	0.00846287
ENSG00000148399.12	DPH7	-0.645259	0.51876	0.0190417	1	1	1	0.51876	0.27375
ENSG00000167397.14	VKORC1	-0.645205	0.518794	0.00960729	1	1	1	0.518794	0.147036
ENSG00000135632.11	SMYD5	0.645196	0.5188	0.00665269	1	1	1	0.5188	0.130019
ENSG00000128536.15	CDHR3	0.645196	0.5188	0.000916205	1	1	1	0.5188	0.0725241
ENSG00000156931.15	VPS8	-0.645025	0.518911	0.191955	2	2	2	0.399579	0.976293
ENSG00000138375.12	SMARCAL1	0.645011	0.51892	0.0749161	2	2	2	0.358115	0.231731
ENSG00000123268.8	ATF1	0.644962	0.518952	0.000974177	1	1	1	0.518952	0.0502437
ENSG00000111666.10	CHPT1	0.644494	0.519255	0.042375	2	2	2	0.164299	0.292788
ENSG00000164088.17	PPM1M	-0.64447	0.51927	0.115893	2	2	2	0.182022	0.507177
ENSG00000116957.12	TBCE	0.644288	0.519389	0.0169523	1	1	1	0.519389	0.275074
ENSG00000180190.11	TDRP	0.644055	0.51954	0.00614582	2	2	2	0.347458	0.135261
ENSG00000110046.12	ATG2A	-0.643885	0.51965	0.0119718	2	2	2	0.0755943	0.103266
ENSG00000170113.15	NIPA1	0.643874	0.519657	0.0324371	2	2	2	0.433074	0.250125
ENSG00000264522.5	OTUD7B	-0.64369	0.519776	0.00070061	1	1	1	0.519776	0.0910006
ENSG00000157927.16	RADIL	0.643372	0.519983	0.0611654	2	2	2	0.519848	0.931607
ENSG00000160360.12	GPSM1	0.643241	0.520068	0.0123784	2	2	2	0.37049	0.321336
ENSG00000197150.12	ABCB8	0.643175	0.52011	0.0328525	1	1	1	0.52011	0.346874
ENSG00000274718.1	RP11-346C4.3	-0.643138	0.520134	0.0421082	1	1	1	0.520134	0.312364
ENSG00000196182.10	STK40	-0.642948	0.520258	0.000385514	1	1	1	0.520258	0.0364612
ENSG00000185271.7	KLHL33	-0.642235	0.52072	0.0112741	1	1	1	0.52072	0.198199
ENSG00000156521.13	TYSND1	-0.642031	0.520853	0.0743694	3	3	3	0.308916	0.511576
ENSG00000276045.2	ORAI1	0.64203	0.520853	0.00258916	1	2	2	0.520853	0.0817212
ENSG00000103342.12	GSPT1	-0.641955	0.520902	0.010519	1	1	1	0.520902	0.146973
ENSG00000176915.14	ANKLE2	-0.641928	0.52092	0.00357365	1	1	1	0.52092	0.100808
ENSG00000273442.1	AC006946.17	0.641876	0.520954	0.00664913	2	2	2	0.478427	0.391226
ENSG00000101464.10	PIGU	0.641732	0.521047	0.00508828	1	2	2	0.521047	0.144624
ENSG00000135314.12	KHDC1	0.641293	0.521332	0.0237104	2	2	2	0.57399	0.26263
ENSG00000106144.19	CASP2	-0.640995	0.521526	2.58762e-05	1	1	1	0.521526	0.0159627
ENSG00000137216.18	TMEM63B	0.640679	0.521731	0.00736858	2	2	2	0.523519	0.203127
ENSG00000119900.7	OGFRL1	0.640533	0.521826	0.00020183	1	1	1	0.521826	0.0601242
ENSG00000115459.17	ELMOD3	-0.640267	0.521999	1.24839e-06	1	1	1	0.521999	0.00554565
ENSG00000160191.17	PDE9A	-0.64022	0.52203	0.0621492	2	2	2	0.380202	0.321708
ENSG00000172766.18	NAA16	0.640188	0.52205	0.00367743	1	1	1	0.52205	0.0915877
ENSG00000204936.9	CD177	0.64012	0.522094	0.000814171	1	1	1	0.522094	0.0392739
ENSG00000110455.13	ACCS	-0.640101	0.522107	0.367119	3	3	3	0.231226	0.841726
ENSG00000198723.10	C19orf45	0.639589	0.52244	0.0138329	1	1	1	0.52244	0.583758
ENSG00000112183.14	RBM24	-0.639353	0.522593	1.32234e-05	1	1	1	0.522593	0.0180488
ENSG00000158985.13	CDC42SE2	-0.639242	0.522666	0.00442589	1	1	1	0.522666	0.119391
ENSG00000135902.9	CHRND	-0.639053	0.522789	0.000115888	2	2	2	0.626252	0.0462476
ENSG00000119866.20	BCL11A	-0.638908	0.522883	6.20462e-05	1	1	1	0.522883	0.0115562
ENSG00000267922.1	AC007193.6	-0.638839	0.522928	0.00264755	1	1	1	0.522928	0.326849
ENSG00000114331.13	ACAP2	0.638555	0.523112	0.142784	1	1	1	0.523112	0.602351
ENSG00000179348.11	GATA2	-0.63818	0.523356	0.00158951	1	2	2	0.523356	0.057709
ENSG00000175356.12	SCUBE2	0.638115	0.523399	0.0147148	2	2	2	0.504233	0.13661
ENSG00000151093.7	OXSM	0.638114	0.5234	2.31698e-06	1	1	1	0.5234	0.00841002
ENSG00000101057.15	MYBL2	-0.638058	0.523436	0.00121692	1	1	1	0.523436	0.129306
ENSG00000182534.13	MXRA7	0.638049	0.523442	0.425995	3	3	3	0.110428	0.953382
ENSG00000173960.13	UBXN2A	0.637919	0.523526	0.00115411	1	1	1	0.523526	0.0595238
ENSG00000186431.18	FCAR	-0.637605	0.523731	0.0406743	2	2	2	0.394728	1.06362
ENSG00000162775.14	RBM15	-0.63752	0.523786	0.00116222	2	2	2	0.189834	0.0637295
ENSG00000158106.13	RHPN1	-0.637221	0.523981	0.000249151	2	2	2	0.0242489	0.0290961
ENSG00000283154.2	IQCJ-SCHIP1	0.637217	0.523983	0.0549571	1	1	1	0.523983	0.357621
ENSG00000155254.12	MARVELD1	-0.637137	0.524036	1.18407e-05	1	1	1	0.524036	0.00595538
ENSG00000136827.11	TOR1A	0.637111	0.524052	0.00604417	1	1	1	0.524052	0.141951
ENSG00000162526.6	TSSK3	0.637042	0.524098	0.0183736	1	1	1	0.524098	0.672782
ENSG00000203814.6	HIST2H2BF	-0.636983	0.524136	0.000844826	1	1	1	0.524136	0.0999286
ENSG00000272942.1	CTA-246H3.12	-0.63693	0.52417	0.0289011	1	1	1	0.52417	0.37204
ENSG00000162669.15	HFM1	0.636852	0.524221	0.0654637	1	1	1	0.524221	0.767631
ENSG00000170889.13	RPS9	-0.636846	0.524225	0.0714406	3	4	4	0.273436	0.281556
ENSG00000123091.4	RNF11	-0.636828	0.524237	0.000272005	2	2	2	0.499226	0.0483453
ENSG00000169599.12	NFU1	0.636796	0.524258	0.0136825	2	2	2	0.129134	0.144983
ENSG00000130429.12	ARPC1B	0.636746	0.524291	6.24174e-06	1	1	1	0.524291	0.00681705
ENSG00000205045.8	SLFN12L	-0.636572	0.524404	0.00213523	1	1	1	0.524404	0.255304
ENSG00000164100.8	NDST3	-0.636544	0.524422	3.49567e-06	1	1	1	0.524422	0.00927988
ENSG00000163012.3	ZSWIM2	-0.636542	0.524423	0.004804	1	1	1	0.524423	0.171408
ENSG00000116497.17	S100PBP	0.636466	0.524473	0.00411819	1	1	1	0.524473	0.141455
ENSG00000272250.1	RP11-346C20.4	-0.636347	0.524551	0.000740054	1	1	1	0.524551	0.089963
ENSG00000062650.17	WAPL	-0.636266	0.524603	0.000516984	1	1	1	0.524603	0.0582706
ENSG00000078967.12	UBE2D4	-0.636098	0.524712	0.00218267	2	2	2	0.395817	0.109717
ENSG00000172292.14	CERS6	0.636053	0.524742	0.00102783	1	1	1	0.524742	0.0460635
ENSG00000167378.8	IRGQ	-0.63602	0.524763	5.39764e-05	2	2	2	0.0956011	0.0296078
ENSG00000108448.20	TRIM16L	0.635972	0.524795	0.0732138	2	2	2	0.476194	0.469863
ENSG00000182310.13	SPACA6	0.635817	0.524896	0.00234716	2	2	2	0.536595	0.112491
ENSG00000114446.4	IFT57	0.635494	0.525106	5.29048e-06	1	1	1	0.525106	0.00914651
ENSG00000127720.7	METTL25	0.635449	0.525135	0.00294029	1	1	1	0.525135	0.186424
ENSG00000196865.4	NHLRC2	-0.635226	0.525281	5.38052e-07	1	1	1	0.525281	0.00364074
ENSG00000121486.11	TRMT1L	-0.635224	0.525282	0.00116155	2	2	2	0.407155	0.0897834
ENSG00000120333.4	MRPS14	-0.635012	0.525421	4.46943e-05	1	1	1	0.525421	0.036937
ENSG00000144134.18	RABL2A	-0.634946	0.525464	0.0107504	1	2	2	0.525464	0.803192
ENSG00000243056.1	EIF4EBP3	-0.634864	0.525517	0.0197092	1	2	2	0.525517	0.210195
ENSG00000270996.1	RP11-342K6.4	-0.634608	0.525684	0.0787388	2	2	2	0.0222336	0.299815
ENSG00000254842.6	RP11-890B15.2	-0.634458	0.525782	0.000181529	1	1	1	0.525782	0.0213236
ENSG00000163655.15	GMPS	0.634231	0.52593	0.00257596	1	1	1	0.52593	0.156865
ENSG00000181467.4	RAP2B	0.634196	0.525953	0.00014881	1	1	1	0.525953	0.0340907
ENSG00000231672.6	DIRC3	0.63412	0.526002	0.00791168	1	1	1	0.526002	0.300781
ENSG00000237612.1	AP002856.7	-0.634116	0.526005	1.21098e-05	1	1	1	0.526005	0.0107554
ENSG00000143256.4	PFDN2	0.634037	0.526057	7.14252e-07	1	1	1	0.526057	0.00536847
ENSG00000278540.4	ACACA	0.633964	0.526104	0.00511509	1	1	1	0.526104	0.104878
ENSG00000156172.5	C8orf37	-0.633882	0.526158	0.0176055	2	2	2	0.151603	0.343215
ENSG00000267206.5	LCN6	0.633848	0.52618	0.0112507	3	3	3	0.473792	0.178929
ENSG00000111142.13	METAP2	0.633836	0.526188	8.12685e-06	1	1	1	0.526188	0.00494119
ENSG00000259577.1	CERNA1	-0.633836	0.526188	0.105956	2	2	2	0.466223	0.564124
ENSG00000071127.16	WDR1	0.633819	0.526199	0.00459768	1	1	1	0.526199	0.111382
ENSG00000146263.11	MMS22L	0.633628	0.526324	0.0144097	2	2	2	0.484438	0.334072
ENSG00000176732.6	PFN4	0.632971	0.526752	0.0852409	2	2	2	0.57794	0.350315
ENSG00000203778.7	FAM229B	-0.632461	0.527086	0.0472542	1	1	1	0.527086	0.332773
ENSG00000129472.13	RAB2B	0.632418	0.527114	0.013345	2	2	2	0.310993	0.252383
ENSG00000171476.21	HOPX	-0.632294	0.527194	6.20659e-06	1	1	1	0.527194	0.00842445
ENSG00000116120.9	FARSB	-0.632244	0.527227	0.00155058	2	2	2	0.397337	0.0902198
ENSG00000073756.11	PTGS2	0.631971	0.527406	2.1127e-05	1	1	1	0.527406	0.00866852
ENSG00000175634.14	RPS6KB2	0.631852	0.527484	0.0153946	1	1	1	0.527484	0.167641
ENSG00000135750.14	KCNK1	-0.6318	0.527518	0.000836633	1	1	1	0.527518	0.0586439
ENSG00000165996.13	HACD1	0.631773	0.527535	0.0248768	2	2	2	0.533177	0.511467
ENSG00000170293.8	CMTM8	0.631502	0.527712	0.00996146	2	2	2	0.464036	0.262182
ENSG00000176731.11	C8orf59	0.630809	0.528165	0.00765521	1	1	1	0.528165	0.131525
ENSG00000176422.13	SPRYD4	0.63067	0.528257	0.00443491	1	1	1	0.528257	0.303069
ENSG00000139651.10	ZNF740	0.630666	0.528259	0.0112404	1	1	1	0.528259	0.238021
ENSG00000143971.7	ETAA1	0.630662	0.528262	0.0155268	3	3	3	0.200757	0.609017
ENSG00000077254.14	USP33	-0.630633	0.528281	0.0115496	2	2	2	0.41452	0.122033
ENSG00000115266.11	APC2	-0.630536	0.528344	0.055518	1	1	1	0.528344	0.346478
ENSG00000126709.14	IFI6	0.630345	0.528469	8.35208e-07	1	1	1	0.528469	0.00415908
ENSG00000090054.13	SPTLC1	0.629802	0.528824	0.0138282	2	2	2	0.511996	0.221774
ENSG00000122965.10	RBM19	-0.629712	0.528883	0.048351	1	1	1	0.528883	0.350964
ENSG00000009950.15	MLXIPL	0.629704	0.528888	0.00146923	1	1	1	0.528888	0.100124
ENSG00000182372.9	CLN8	0.629511	0.529015	0.00842889	1	2	2	0.529015	0.134343
ENSG00000070018.8	LRP6	-0.629276	0.529169	0.00120184	2	2	2	0.539668	0.0475285
ENSG00000145632.14	PLK2	0.628933	0.529393	1.44726e-05	1	1	1	0.529393	0.00555237
ENSG00000166477.12	LEO1	-0.628564	0.529635	0.0024269	1	1	1	0.529635	0.0698836
ENSG00000023171.16	GRAMD1B	-0.628538	0.529652	7.32082e-05	1	1	1	0.529652	0.0137796
ENSG00000079313.13	REXO1	-0.628431	0.529722	4.54676e-05	2	2	2	0.389202	0.0208884
ENSG00000171827.10	ZNF570	-0.628404	0.529739	1.24068e-06	1	1	1	0.529739	0.00221466
ENSG00000273124.1	RP11-236B18.5	0.628093	0.529943	2.93997e-05	1	1	1	0.529943	0.0100689
ENSG00000130638.16	ATXN10	-0.627765	0.530158	0.000563231	2	2	2	0.243344	0.0452835
ENSG00000173599.13	PC	-0.62769	0.530207	1.42305e-08	1	1	1	0.530207	0.000362341
ENSG00000273198.1	GS1-304P7.3	-0.627662	0.530226	0.0622714	1	1	1	0.530226	0.493116
ENSG00000078237.6	TIGAR	0.62759	0.530272	0.0618889	2	2	2	0.54942	0.616516
ENSG00000205560.12	CPT1B	-0.627568	0.530287	0.162363	3	3	3	0.364986	0.708449
ENSG00000213523.10	SRA1	0.627346	0.530432	0.0520919	1	1	1	0.530432	0.342379
ENSG00000131730.15	CKMT2	0.627263	0.530487	0.0263019	1	1	1	0.530487	0.308765
ENSG00000072518.20	MARK2	-0.627232	0.530507	0.0027511	1	1	1	0.530507	0.145771
ENSG00000110172.11	CHORDC1	0.627199	0.530529	0.00262738	2	2	2	0.349227	0.0571447
ENSG00000135736.5	CCDC102A	0.627192	0.530533	0.00962947	2	2	2	0.508179	0.155725
ENSG00000174944.8	P2RY14	-0.627183	0.530539	0.000826218	2	2	2	0.212209	0.0367215
ENSG00000273399.2	RP11-408A13.3	-0.62714	0.530568	0.0748581	1	1	1	0.530568	0.806517
ENSG00000105607.12	GCDH	0.627031	0.530639	0.118231	2	2	2	0.259929	0.441464
ENSG00000162129.12	CLPB	0.627014	0.53065	0.000186189	1	1	1	0.53065	0.0414462
ENSG00000113262.14	GRM6	-0.626972	0.530678	0.000762394	1	1	1	0.530678	0.103989
ENSG00000198551.9	ZNF627	-0.626797	0.530792	0.000360053	1	1	1	0.530792	0.0681058
ENSG00000081985.10	IL12RB2	0.626555	0.530951	3.43783e-05	1	1	1	0.530951	0.0108881
ENSG00000115112.7	TFCP2L1	0.626541	0.53096	0.00140233	1	1	1	0.53096	0.2069
ENSG00000139977.13	NAA30	-0.626522	0.530973	0.000776991	1	1	1	0.530973	0.10498
ENSG00000188786.9	MTF1	-0.626459	0.531014	6.81905e-05	1	1	1	0.531014	0.0349477
ENSG00000113407.13	TARS	-0.626141	0.531223	0.00227824	1	1	1	0.531223	0.189805
ENSG00000197822.10	OCLN	-0.625866	0.531403	0.0185706	1	1	1	0.531403	0.194601
ENSG00000133794.17	ARNTL	-0.625821	0.531432	9.36934e-07	1	1	1	0.531432	0.00167309
ENSG00000165699.13	TSC1	0.625749	0.53148	0.0538031	2	2	2	0.325495	0.266107
ENSG00000183783.6	KCTD8	0.625316	0.531763	4.78473e-05	1	1	1	0.531763	0.0382177
ENSG00000185633.10	NDUFA4L2	-0.625256	0.531803	1.81361e-05	1	1	1	0.531803	0.00619862
ENSG00000167106.11	FAM102A	0.624849	0.53207	0.00023197	1	1	1	0.53207	0.0370573
ENSG00000245812.2	LINC02202	-0.623711	0.532818	0.00718624	2	2	2	0.351058	0.127398
ENSG00000116703.13	PDC	-0.623383	0.533033	0.000493151	1	1	1	0.533033	0.0438828
ENSG00000172244.8	C5orf34	0.623248	0.533122	0.00142156	1	1	1	0.533122	0.149931
ENSG00000140548.9	ZNF710	0.623159	0.53318	6.29221e-09	1	1	1	0.53318	0.00028471
ENSG00000008394.12	MGST1	0.622342	0.533717	0.0098532	2	2	2	0.465723	0.160064
ENSG00000173950.15	XXYLT1	-0.622164	0.533834	0.00916443	2	2	2	0.00564638	0.17375
ENSG00000166796.11	LDHC	-0.622138	0.533851	1.11382	2	2	2	0.424967	1.50907
ENSG00000155545.19	MIER3	-0.622062	0.533901	9.95361e-06	1	1	1	0.533901	0.0104333
ENSG00000122644.12	ARL4A	-0.622057	0.533904	0.00809437	2	2	2	0.345443	0.228544
ENSG00000259618.1	RP11-562A8.5	0.62187	0.534028	0.000213204	2	2	2	0.0357769	0.0281806
ENSG00000141428.16	C18orf21	0.621838	0.534049	0.000492039	1	1	1	0.534049	0.0385136
ENSG00000063854.12	HAGH	0.621255	0.534432	0.113912	2	2	2	0.115145	0.373954
ENSG00000249096.6	RP11-290F5.1	0.621236	0.534444	0.0412109	2	2	2	0.387089	0.235882
ENSG00000169032.9	MAP2K1	-0.620993	0.534604	1.10978e-06	1	1	1	0.534604	0.00201608
ENSG00000105287.12	PRKD2	0.620959	0.534627	0.0985317	1	2	2	0.534627	0.468707
ENSG00000105329.9	TGFB1	0.620312	0.535053	0.000351821	2	2	2	0.562553	0.0477625
ENSG00000160791.13	CCR5	0.620111	0.535185	0.00487724	2	2	2	0.371993	0.0872179
ENSG00000214595.11	EML6	-0.620062	0.535217	0.01726	2	2	2	0.611372	0.610773
ENSG00000078177.13	N4BP2	0.620053	0.535223	0.00788212	2	2	2	0.320812	0.188656
ENSG00000099834.18	CDHR5	0.619984	0.535268	9.31807e-07	1	1	1	0.535268	0.00269763
ENSG00000152784.15	PRDM8	0.619778	0.535404	0.000397933	2	2	2	0.356739	0.0481868
ENSG00000120328.6	PCDHB12	-0.619605	0.535518	0.0987158	2	2	2	0.430202	0.327145
ENSG00000254239.1	GS1-39E22.2	0.619603	0.535519	0.058206	1	1	1	0.535519	1.09795
ENSG00000177051.5	FBXO46	0.619578	0.535536	0.000957227	1	1	1	0.535536	0.0524929
ENSG00000275720.1	CTB-75G16.3	-0.619471	0.535606	0.086913	1	1	1	0.535606	0.422652
ENSG00000105401.8	CDC37	0.6193	0.535719	0.000486997	1	1	1	0.535719	0.0315133
ENSG00000166866.12	MYO1A	-0.619254	0.535749	0.000909379	2	2	2	0.0103869	0.0791866
ENSG00000163632.12	C3orf49	-0.619109	0.535844	4.26979e-05	1	1	1	0.535844	0.0324325
ENSG00000148541.12	FAM13C	-0.618993	0.535921	4.28248e-06	1	1	1	0.535921	0.00482036
ENSG00000115828.15	QPCT	-0.618936	0.535959	0.0415655	2	2	2	0.335697	0.16148
ENSG00000237949.1	LINC00844	0.618912	0.535974	0.000305426	1	1	1	0.535974	0.0336305
ENSG00000158715.5	SLC45A3	0.618896	0.535985	0.000596091	2	2	2	0.523513	0.0452129
ENSG00000118898.15	PPL	0.6188	0.536048	0.0010452	1	1	1	0.536048	0.106914
ENSG00000164221.12	CCDC112	-0.61879	0.536055	0.00745943	1	1	1	0.536055	0.20033
ENSG00000255112.2	CHMP1B	-0.618651	0.536146	0.000297845	1	1	1	0.536146	0.0434239
ENSG00000181264.8	TMEM136	-0.618643	0.536152	0.0651567	2	2	2	0.190214	0.201737
ENSG00000112079.8	STK38	-0.618627	0.536162	0.000444093	2	2	2	0.555206	0.075187
ENSG00000153902.13	LGI4	-0.618501	0.536245	0.000108692	1	1	1	0.536245	0.034477
ENSG00000203668.2	CHML	0.618252	0.536409	0.00917305	2	2	2	0.495769	0.151495
ENSG00000071082.10	RPL31	0.617895	0.536645	0.000146475	1	1	1	0.536645	0.0181089
ENSG00000122203.14	KIAA1191	-0.617808	0.536702	0.000427963	2	2	2	0.0989379	0.0322045
ENSG00000172845.14	SP3	0.617779	0.536721	0.00068305	1	1	1	0.536721	0.0505872
ENSG00000103274.10	NUBP1	0.617581	0.536852	2.39724e-05	1	1	1	0.536852	0.0125595
ENSG00000077097.15	TOP2B	0.617359	0.536998	0.00614202	1	1	1	0.536998	0.115869
ENSG00000174243.9	DDX23	0.617142	0.537141	0.000972549	2	2	2	0.538129	0.0741669
ENSG00000111981.4	ULBP1	0.61714	0.537143	0.0223817	2	2	2	0.34676	0.263804
ENSG00000151623.14	NR3C2	-0.616902	0.537299	0.000181276	1	1	1	0.537299	0.0668262
ENSG00000197894.10	ADH5	0.616584	0.537509	0.00371421	2	2	2	0.400479	0.162877
ENSG00000197724.10	PHF2	-0.616511	0.537557	0.000109322	1	1	1	0.537557	0.0305203
ENSG00000213123.10	TCTEX1D2	-0.616149	0.537796	0.00489674	1	1	1	0.537796	0.100587
ENSG00000111581.9	NUP107	-0.615997	0.537896	0.101354	3	3	3	0.17757	0.786086
ENSG00000267302.5	RP11-178C3.2	0.615838	0.538001	0.00982891	1	1	1	0.538001	0.282126
ENSG00000196655.11	TRAPPC4	0.61553	0.538205	0.156433	1	1	1	0.538205	0.650822
ENSG00000185215.8	TNFAIP2	-0.615527	0.538206	0.0296471	1	1	1	0.538206	0.307525
ENSG00000188312.13	CENPP	-0.615472	0.538243	0.243366	2	2	2	0.472698	1.00497
ENSG00000104140.6	RHOV	0.615419	0.538278	0.0122296	1	1	1	0.538278	0.186297
ENSG00000130649.9	CYP2E1	-0.615124	0.538473	0.0122716	1	1	1	0.538473	0.254713
ENSG00000147650.11	LRP12	-0.61507	0.538509	0.0109419	2	2	2	0.448085	0.13744
ENSG00000123104.11	ITPR2	0.614764	0.53871	0.00159845	1	1	1	0.53871	0.0810598
ENSG00000146648.17	EGFR	0.614219	0.539071	8.24226e-06	1	1	1	0.539071	0.015862
ENSG00000123983.13	ACSL3	-0.614007	0.539211	4.75414e-05	1	1	1	0.539211	0.0291805
ENSG00000196584.2	XRCC2	0.613857	0.539309	0.109638	2	2	2	0.331999	0.601329
ENSG00000055163.19	CYFIP2	-0.613712	0.539406	4.11405e-05	1	1	1	0.539406	0.0105361
ENSG00000232112.3	TMA7	-0.613584	0.53949	0.0569752	1	1	1	0.53949	0.338168
ENSG00000161526.14	SAP30BP	-0.613405	0.539609	0.000712004	1	1	1	0.539609	0.0451892
ENSG00000179855.5	GIPC3	0.613281	0.53969	0.0260985	1	1	1	0.53969	0.371457
ENSG00000006047.12	YBX2	-0.613104	0.539807	0.028904	1	1	1	0.539807	0.218722
ENSG00000121931.15	LRIF1	0.613091	0.539816	0.000534714	1	1	1	0.539816	0.0714688
ENSG00000118579.12	MED28	0.613091	0.539816	0.0515577	1	1	1	0.539816	0.328964
ENSG00000261514.1	LINC01976	0.613091	0.539816	0.000279488	1	1	1	0.539816	0.0245682
ENSG00000272070.1	AC005618.6	0.613063	0.539835	0.0134731	1	1	1	0.539835	0.576117
ENSG00000070061.14	IKBKAP	0.612886	0.539952	0.000217223	1	1	1	0.539952	0.0586086
ENSG00000143799.12	PARP1	0.612705	0.540071	0.000128648	1	1	1	0.540071	0.0427168
ENSG00000269903.1	RP11-571M6.18	0.612704	0.540072	0.00175248	2	2	2	0.171027	0.0618751
ENSG00000120254.15	MTHFD1L	0.612608	0.540136	0.00101672	2	2	2	0.595782	0.0711594
ENSG00000008277.14	ADAM22	-0.612578	0.540155	0.0019439	1	1	1	0.540155	0.186592
ENSG00000119537.15	KDSR	-0.6123	0.540339	0.00696083	2	2	2	0.444595	0.184788
ENSG00000204217.13	BMPR2	0.611932	0.540583	1.62868e-06	1	1	1	0.540583	0.0139217
ENSG00000112701.17	SENP6	0.611884	0.540614	0.0418343	2	2	2	0.266919	0.171975
ENSG00000276251.1	CTB-32O4.3	0.611623	0.540787	0.000880777	1	1	1	0.540787	0.0416313
ENSG00000145555.14	MYO10	0.611503	0.540867	3.34813e-05	1	1	1	0.540867	0.0151959
ENSG00000181104.6	F2R	-0.611452	0.5409	0.0208986	1	1	1	0.5409	0.2071
ENSG00000028277.21	POU2F2	-0.611432	0.540914	0.000150309	1	1	1	0.540914	0.0238775
ENSG00000100811.12	YY1	0.611412	0.540927	0.000476558	2	2	2	0.229485	0.0754649
ENSG00000136457.9	CHAD	-0.611026	0.541182	0.0259858	2	2	2	0.368156	0.154994
ENSG00000064199.6	SPA17	-0.610987	0.541208	0.00749248	2	2	2	0.501623	0.478358
ENSG00000132522.15	GPS2	-0.61095	0.541233	0.00283473	1	1	1	0.541233	0.0765321
ENSG00000167447.12	SMG8	0.610943	0.541237	1.96597e-05	1	1	1	0.541237	0.00848549
ENSG00000149231.11	CCDC82	0.610815	0.541322	0.176164	2	2	2	0.12952	0.834246
ENSG00000130349.9	C6orf203	-0.610734	0.541376	1.35266e-06	2	2	2	0.518666	0.00642649
ENSG00000162704.15	ARPC5	-0.610725	0.541382	1.95036e-05	1	2	2	0.541382	0.0151832
ENSG00000117751.17	PPP1R8	0.610559	0.541492	7.07173e-07	1	1	1	0.541492	0.00382704
ENSG00000196754.10	S100A2	-0.610535	0.541507	9.31213e-05	1	1	1	0.541507	0.0259219
ENSG00000089101.17	CFAP61	-0.610532	0.541509	0.0174829	1	1	1	0.541509	0.190062
ENSG00000176945.16	MUC20	-0.610396	0.5416	0.0859215	1	3	3	0.5416	0.614223
ENSG00000157734.13	SNX22	-0.610186	0.541739	0.000189169	1	1	1	0.541739	0.0336206
ENSG00000103152.11	MPG	-0.61014	0.541769	0.00172056	2	2	2	0.575653	0.0711167
ENSG00000183092.16	BEGAIN	-0.610134	0.541773	0.000109406	1	1	1	0.541773	0.0442668
ENSG00000108106.13	UBE2S	-0.609866	0.541951	4.95012e-05	1	1	1	0.541951	0.0264975
ENSG00000171792.10	RHNO1	-0.60981	0.541988	0.00591461	2	2	2	0.592298	0.0956298
ENSG00000079931.14	MOXD1	0.609792	0.542	0.0135829	2	2	2	0.348304	0.134319
ENSG00000185008.17	ROBO2	0.609677	0.542076	1.44777e-05	1	1	1	0.542076	0.0066335
ENSG00000186889.9	TMEM17	-0.609438	0.542234	0.0310624	2	2	2	0.432589	0.213917
ENSG00000153157.12	SYCP2L	-0.609422	0.542245	0.0251778	2	2	2	0.444828	0.229619
ENSG00000101052.12	IFT52	0.609149	0.542426	0.0767774	2	2	2	0.432128	0.649414
ENSG00000104915.14	STX10	0.609086	0.542467	5.87678e-07	1	2	2	0.542467	0.00423551
ENSG00000183248.11	PRR36	0.609018	0.542512	0.000643984	1	1	1	0.542512	0.0364775
ENSG00000177106.14	EPS8L2	0.608952	0.542556	0.0374723	1	1	1	0.542556	0.341723
ENSG00000164841.4	TMEM74	0.608824	0.542641	0.00687005	1	1	1	0.542641	0.226164
ENSG00000134287.9	ARF3	-0.608659	0.542751	0.000751363	2	2	2	0.198275	0.0835333
ENSG00000069493.14	CLEC2D	0.608562	0.542815	0.00941088	1	2	2	0.542815	0.33352
ENSG00000153140.8	CETN3	0.608253	0.54302	0.00310978	1	1	1	0.54302	0.0961445
ENSG00000082212.12	ME2	0.60821	0.543048	0.00162262	2	2	2	0.136295	0.0863389
ENSG00000205517.12	RGL3	0.608138	0.543096	0.0161943	1	1	1	0.543096	0.304907
ENSG00000119979.16	FAM45A	0.607995	0.543191	0.000320986	1	1	1	0.543191	0.0252742
ENSG00000160445.10	ZER1	0.607822	0.543305	3.63261e-06	1	1	1	0.543305	0.00717804
ENSG00000167711.13	SERPINF2	0.607653	0.543418	0.213234	3	3	3	0.159245	0.509799
ENSG00000114126.17	TFDP2	0.607428	0.543567	0.00683292	2	2	2	0.332383	0.1866
ENSG00000165732.12	DDX21	-0.607135	0.543761	6.79548e-05	1	1	1	0.543761	0.0523642
ENSG00000187800.13	PEAR1	-0.607133	0.543762	0.000957972	1	1	1	0.543762	0.068726
ENSG00000139624.12	CERS5	0.606674	0.544067	0.100746	2	2	2	0.183695	0.43068
ENSG00000057935.13	MTA3	-0.606617	0.544105	0.000438793	1	1	1	0.544105	0.0832986
ENSG00000175745.11	NR2F1	-0.606609	0.544111	0.00293489	1	1	1	0.544111	0.212111
ENSG00000103550.13	KNOP1	0.606586	0.544126	0.368703	1	1	1	0.544126	1.13345
ENSG00000101255.10	TRIB3	0.606507	0.544178	0.104696	2	2	2	0.540971	0.458151
ENSG00000113161.15	HMGCR	0.606303	0.544313	0.000172889	1	1	1	0.544313	0.0522868
ENSG00000185386.14	MAPK11	-0.606237	0.544357	0.00500492	1	1	1	0.544357	0.117205
ENSG00000151611.13	MMAA	-0.606184	0.544392	0.0173255	2	2	2	0.525919	0.166087
ENSG00000196932.11	TMEM26	-0.606117	0.544437	0.0954572	2	2	2	0.526624	1.22844
ENSG00000163788.13	SNRK	0.606083	0.544459	3.57323e-05	1	1	1	0.544459	0.0379833
ENSG00000153487.12	ING1	0.605996	0.544517	0.00221248	1	1	1	0.544517	0.0744172
ENSG00000254997.3	KRTAP5-9	0.605714	0.544704	0.144889	2	2	2	0.00589985	0.584142
ENSG00000054356.13	PTPRN	-0.60566	0.544741	0.00104621	1	1	1	0.544741	0.0844894
ENSG00000184432.9	COPB2	0.605586	0.54479	0.0076263	2	2	2	0.322709	0.0922013
ENSG00000122783.16	C7orf49	0.6055	0.544847	0.018757	2	2	2	0.535694	0.18896
ENSG00000007255.10	TRAPPC6A	0.605115	0.545102	0.00225899	1	1	1	0.545102	0.10155
ENSG00000087250.8	MT3	0.605079	0.545126	1.23324e-07	1	1	1	0.545126	0.00139647
ENSG00000182568.16	SATB1	0.60504	0.545153	5.97737e-06	1	1	1	0.545153	0.00638626
ENSG00000168288.12	MMADHC	0.604739	0.545353	1.10806e-06	1	1	1	0.545353	0.00815434
ENSG00000117724.12	CENPF	-0.604511	0.545504	5.81494e-06	1	1	1	0.545504	0.0133232
ENSG00000174839.12	DENND6A	0.60432	0.545631	0.00213221	2	2	2	0.233234	0.115383
ENSG00000205403.12	CFI	0.603755	0.546006	0.00437604	2	2	2	0.470212	0.146489
ENSG00000248265.1	FLJ12825	-0.603625	0.546093	9.64332e-06	1	1	1	0.546093	0.0171573
ENSG00000226644.5	RP11-128M1.1	0.603589	0.546117	0.0320469	1	1	1	0.546117	0.460289
ENSG00000272209.1	RP3-500L14.2	0.603479	0.54619	0.0102959	1	1	1	0.54619	0.149553
ENSG00000163207.6	IVL	-0.603187	0.546384	0.000489078	2	2	2	0.519504	0.059046
ENSG00000151687.14	ANKAR	-0.603144	0.546413	5.02959e-05	1	2	2	0.546413	0.013375
ENSG00000118873.15	RAB3GAP2	-0.602732	0.546687	0.00191592	1	1	1	0.546687	0.110134
ENSG00000267279.1	RP11-879F14.2	0.60227	0.546995	0.0165011	2	2	2	0.205024	0.179045
ENSG00000087589.16	CASS4	-0.602221	0.547027	0.0205009	1	1	1	0.547027	0.315393
ENSG00000155729.12	KCTD18	-0.602111	0.5471	0.00235649	1	1	1	0.5471	0.139188
ENSG00000163872.15	YEATS2	-0.601868	0.547262	0.000780246	1	1	1	0.547262	0.037128
ENSG00000111445.13	RFC5	-0.601726	0.547356	0.00188343	2	2	2	0.554069	0.196408
ENSG00000233304.6	LINC01346	-0.601663	0.547399	5.6513e-05	1	1	1	0.547399	0.0176964
ENSG00000143198.12	MGST3	-0.601442	0.547546	0.018758	2	2	2	0.527282	0.315021
ENSG00000197360.9	ZNF98	0.601225	0.54769	0.0201714	2	2	2	0.42332	0.183665
ENSG00000177483.11	RBM44	-0.601218	0.547695	0.0610007	2	2	2	0.483082	0.514007
ENSG00000180998.11	GPR137C	-0.600948	0.547874	0.00404812	2	2	2	0.449011	0.0842513
ENSG00000111906.17	HDDC2	0.600899	0.547907	0.0018167	2	2	2	0.328555	0.0787899
ENSG00000111785.19	RIC8B	-0.600818	0.547961	0.00140869	2	2	2	0.557266	0.091647
ENSG00000187624.8	C17orf97	0.600792	0.547978	0.152935	1	1	1	0.547978	0.602394
ENSG00000074276.10	CDHR2	0.600774	0.54799	0.0076004	2	2	2	0.23188	0.265092
ENSG00000177370.4	TIMM22	0.600774	0.547991	0.0313119	1	1	1	0.547991	0.316042
ENSG00000167775.10	CD320	-0.600754	0.548004	0.000165118	1	1	1	0.548004	0.0709958
ENSG00000172315.5	TP53RK	-0.600649	0.548074	0.000833744	1	1	1	0.548074	0.076895
ENSG00000271784.1	RP1-28H20.3	-0.600649	0.548074	0.000601667	1	1	1	0.548074	0.0653221
ENSG00000141965.4	FEM1A	-0.600156	0.548403	0.0300664	2	3	3	0.0334714	0.262826
ENSG00000115946.7	PNO1	-0.600054	0.54847	0.0200628	1	1	1	0.54847	0.223497
ENSG00000243667.6	WDR92	0.600054	0.54847	0.0149842	1	1	1	0.54847	0.193149
ENSG00000228421.2	AC005013.5	-0.600018	0.548494	0.257002	2	2	2	0.608007	0.672364
ENSG00000074582.12	BCS1L	0.599486	0.548849	0.000204184	1	1	1	0.548849	0.0512876
ENSG00000103047.7	TANGO6	0.599295	0.548976	0.00781633	1	1	1	0.548976	0.177136
ENSG00000160299.16	PCNT	-0.599267	0.548995	0.0261119	2	2	2	0.522885	0.203627
ENSG00000168434.12	COG7	-0.599055	0.549136	0.000344972	1	1	1	0.549136	0.0786046
ENSG00000132429.9	POPDC3	0.599012	0.549165	0.0380948	2	2	2	0.185687	0.501309
ENSG00000164898.12	FMC1	-0.598996	0.549175	0.0179409	2	2	2	0.364451	0.213419
ENSG00000163606.10	CD200R1	0.598917	0.549228	2.26638e-05	1	1	1	0.549228	0.0302406
ENSG00000100299.17	ARSA	0.5989	0.54924	0.328993	2	2	2	0.54472	0.775798
ENSG00000156026.14	MCU	-0.598892	0.549245	0.000506426	1	1	1	0.549245	0.0355907
ENSG00000103942.12	HOMER2	-0.598748	0.549341	0.00137829	2	2	2	0.188426	0.196134
ENSG00000149532.15	CPSF7	-0.598664	0.549397	0.0271275	2	2	2	0.361938	0.340116
ENSG00000116478.11	HDAC1	0.598583	0.549451	0.000178641	1	2	2	0.549451	0.0319589
ENSG00000206530.10	CFAP44	0.598555	0.54947	0.0047715	2	2	2	0.56174	0.211305
ENSG00000182218.9	HHIPL1	0.598552	0.549471	0.00820022	1	1	1	0.549471	0.165107
ENSG00000270011.6	ZNF559-ZNF177	0.598409	0.549567	0.0105505	1	1	1	0.549567	0.236177
ENSG00000255198.4	SNHG9	0.598267	0.549662	0.0399279	1	1	1	0.549662	0.29383
ENSG00000100092.20	SH3BP1	0.598195	0.54971	0.00293477	1	1	1	0.54971	0.134442
ENSG00000126749.14	EMG1	0.598186	0.549716	0.0029642	1	1	1	0.549716	0.173797
ENSG00000059691.11	GATB	0.59812	0.54976	0.0185401	2	2	2	0.112649	0.14641
ENSG00000013297.10	CLDN11	-0.597991	0.549846	0.000707994	1	1	1	0.549846	0.0557558
ENSG00000131143.8	COX4I1	0.597919	0.549894	2.08837e-06	1	1	1	0.549894	0.00446642
ENSG00000243795.1	LINC02044	0.5979	0.549907	0.111929	1	1	1	0.549907	0.477474
ENSG00000273321.1	RP11-621L6.3	-0.597206	0.55037	0.00298474	2	2	2	0.548357	0.0853346
ENSG00000148468.16	FAM171A1	0.597036	0.550483	0.000285427	1	1	1	0.550483	0.046099
ENSG00000106462.10	EZH2	0.597036	0.550484	0.00216802	1	2	2	0.550484	0.2119
ENSG00000159685.10	CHCHD6	-0.596878	0.550589	0.00268655	1	1	1	0.550589	0.0957824
ENSG00000182185.18	RAD51B	0.596721	0.550694	2.5195e-06	1	1	1	0.550694	0.00224621
ENSG00000108639.7	SYNGR2	0.596642	0.550747	0.00227366	1	1	1	0.550747	0.0917579
ENSG00000162390.17	ACOT11	-0.596619	0.550761	0.00130121	1	1	1	0.550761	0.0734806
ENSG00000135046.13	ANXA1	0.596428	0.55089	0.000133868	1	1	1	0.55089	0.0397781
ENSG00000214293.8	APTR	0.596401	0.550907	0.225494	2	2	2	0.41364	0.814386
ENSG00000276023.4	DUSP14	-0.596125	0.551092	0.012058	1	1	1	0.551092	0.161143
ENSG00000284308.1	C2orf81	0.595824	0.551293	0.000730096	1	1	1	0.551293	0.0706143
ENSG00000005448.16	WDR54	0.595824	0.551293	0.00193422	1	1	1	0.551293	0.114936
ENSG00000072858.10	SIDT1	-0.59537	0.551596	0.00326148	1	1	1	0.551596	0.0970342
ENSG00000230725.5	RP4-738P15.1	-0.595188	0.551718	0.0130137	1	1	1	0.551718	0.215361
ENSG00000171243.7	SOSTDC1	-0.59515	0.551744	1.11523e-06	1	1	1	0.551744	0.00397722
ENSG00000211455.7	STK38L	0.59512	0.551763	0.000451039	2	2	2	0.283091	0.0620061
ENSG00000114656.10	KIAA1257	0.595039	0.551817	0.00331425	1	1	1	0.551817	0.0969822
ENSG00000110274.15	CEP164	-0.594982	0.551855	0.013868	1	3	3	0.551855	0.185454
ENSG00000271830.1	RP11-1C8.7	0.594757	0.552006	0.149034	1	1	1	0.552006	0.599544
ENSG00000205352.10	PRR13	0.594748	0.552012	0.00254997	1	1	1	0.552012	0.0940971
ENSG00000204963.5	PCDHA7	-0.594647	0.552079	0.0591314	2	2	2	0.161599	0.338259
ENSG00000179256.2	SMCO3	0.594614	0.552102	0.0124589	2	2	2	0.355346	0.165709
ENSG00000079101.16	CLUL1	-0.594513	0.552169	0.149625	2	2	2	0.515327	0.57938
ENSG00000249476.1	CTD-2587M2.1	0.594486	0.552187	0.050413	2	2	2	0.0165457	0.373287
ENSG00000145850.8	TIMD4	0.593847	0.552614	0.0105551	2	2	2	0.415726	0.256486
ENSG00000205765.8	C5orf51	-0.593772	0.552665	0.00166515	1	1	1	0.552665	0.146463
ENSG00000174442.11	ZWILCH	-0.593606	0.552776	0.00330554	2	2	2	0.153237	0.0589229
ENSG00000139055.6	ERP27	-0.59313	0.553094	0.0150478	1	2	2	0.553094	0.182531
ENSG00000229117.8	RPL41	0.593031	0.553161	6.76112e-08	1	2	2	0.553161	0.000579613
ENSG00000111046.3	MYF6	-0.592933	0.553226	4.59186e-05	1	1	1	0.553226	0.0117278
ENSG00000143553.10	SNAPIN	0.592324	0.553634	0.00120317	1	1	1	0.553634	0.0507566
ENSG00000160818.16	GPATCH4	0.592313	0.553641	0.0230407	2	2	2	0.552779	0.545193
ENSG00000143398.19	PIP5K1A	-0.592275	0.553666	0.0289729	1	1	1	0.553666	0.562895
ENSG00000100678.18	SLC8A3	0.592101	0.553783	4.59694e-07	1	1	1	0.553783	0.00243352
ENSG00000130035.6	GALNT8	-0.591925	0.553901	4.33634e-05	1	1	1	0.553901	0.00933603
ENSG00000115020.16	PIKFYVE	-0.591803	0.553983	0.00029946	1	1	1	0.553983	0.0732362
ENSG00000139350.11	NEDD1	-0.591765	0.554008	8.10435e-05	1	1	1	0.554008	0.0223412
ENSG00000108826.15	MRPL27	-0.591753	0.554016	0.000816306	1	1	1	0.554016	0.0366836
ENSG00000154920.14	EME1	0.591753	0.554016	0.00048218	1	1	1	0.554016	0.0281936
ENSG00000118520.14	ARG1	-0.591441	0.554225	4.05105e-05	1	1	1	0.554225	0.0404304
ENSG00000099910.16	KLHL22	-0.591357	0.554281	4.17379e-05	1	2	2	0.554281	0.0273415
ENSG00000260509.2	RP11-271M24.2	-0.590853	0.554619	4.20399e-05	1	1	1	0.554619	0.0093824
ENSG00000182117.5	NOP10	0.590827	0.554636	0.00209905	2	2	2	0.191198	0.433819
ENSG00000181291.6	TMEM132E	-0.590815	0.554644	0.0128437	2	2	2	0.482849	0.348718
ENSG00000255455.2	RP11-890B15.3	-0.590311	0.554982	0.0493458	2	2	2	0.545236	0.367009
ENSG00000168916.15	ZNF608	-0.590239	0.555031	0.00158524	1	1	1	0.555031	0.067168
ENSG00000182463.15	TSHZ2	0.590112	0.555116	0.00278082	1	1	1	0.555116	0.122315
ENSG00000188629.11	ZNF177	0.589906	0.555254	0.107381	2	2	2	0.549567	0.755588
ENSG00000166816.13	LDHD	-0.589777	0.55534	0.00688914	1	1	1	0.55534	0.161651
ENSG00000197498.12	RPF2	0.589754	0.555356	0.00277975	1	1	1	0.555356	0.261685
ENSG00000185009.12	AP3M1	-0.589676	0.555408	0.000365033	2	2	2	0.55965	0.0376532
ENSG00000168216.10	LMBRD1	0.589648	0.555427	2.31135e-05	2	2	2	0.666166	0.0245136
ENSG00000204659.4	CBY3	-0.58959	0.555466	0.000254377	1	1	1	0.555466	0.0624461
ENSG00000229291.1	RP4-580N22.2	0.589466	0.555549	0.000446107	1	1	1	0.555549	0.0373434
ENSG00000140057.8	AK7	0.58943	0.555573	0.0143432	2	2	2	0.460391	0.111342
ENSG00000272692.1	RP11-399K21.14	-0.58937	0.555613	9.20003e-05	1	1	1	0.555613	0.0476071
ENSG00000160882.11	CYP11B1	-0.589236	0.555703	0.000835899	2	2	2	0.363345	0.0506851
ENSG00000169764.15	UGP2	-0.589173	0.555745	0.00279683	1	1	1	0.555745	0.0913139
ENSG00000188529.14	SRSF10	0.589145	0.555764	0.000173585	2	2	2	0.569766	0.0505517
ENSG00000185630.18	PBX1	-0.589104	0.555792	5.91239e-06	1	1	1	0.555792	0.00350499
ENSG00000177627.9	C12orf54	0.588893	0.555933	0.0481609	2	2	2	0.00517282	0.331387
ENSG00000213741.9	RPS29	-0.588823	0.55598	8.26947e-05	2	2	2	0.724665	0.0168498
ENSG00000188186.10	LAMTOR4	0.588585	0.55614	0.00476276	2	2	2	0.448816	0.0846351
ENSG00000147576.15	ADHFE1	0.588557	0.556158	0.316472	2	2	2	0.528438	0.462718
ENSG00000164430.15	MB21D1	0.588535	0.556174	0.00305011	1	2	2	0.556174	0.170692
ENSG00000218739.9	CEBPZOS	0.588421	0.55625	0.0909967	2	2	2	0.282262	0.257926
ENSG00000138755.5	CXCL9	0.58812	0.556452	0.00232386	1	1	1	0.556452	0.0792627
ENSG00000135472.8	FAIM2	0.588011	0.556525	9.16011e-06	1	1	1	0.556525	0.0043182
ENSG00000267683.1	AC008991.1	-0.587861	0.556626	0.000279725	1	1	1	0.556626	0.0436875
ENSG00000134256.12	CD101	-0.587515	0.556858	0.000672024	2	2	2	0.0269995	0.0926052
ENSG00000185201.16	IFITM2	0.587488	0.556876	0.0834682	3	3	3	0.554169	0.358355
ENSG00000160991.15	ORAI2	0.587376	0.556951	0.000564849	1	2	2	0.556951	0.10816
ENSG00000238078.1	LINC01352	-0.587268	0.557023	0.39187	2	2	2	0.213952	0.683439
ENSG00000099203.6	TMED1	-0.587216	0.557059	0.00118955	1	1	1	0.557059	0.219087
ENSG00000214212.8	C19orf38	-0.587216	0.557059	8.53646e-05	1	1	1	0.557059	0.05869
ENSG00000167671.11	UBXN6	0.587178	0.557084	0.0618399	2	2	2	0.285742	0.302081
ENSG00000127249.14	ATP13A4	-0.587155	0.5571	0.0093092	1	1	1	0.5571	0.137621
ENSG00000189190.9	ZNF600	-0.587128	0.557117	0.0213268	2	2	2	0.519456	0.208244
ENSG00000126790.11	L3HYPDH	0.587091	0.557142	0.268795	2	3	3	0.547236	1.68809
ENSG00000142449.12	FBN3	0.586912	0.557263	0.0494227	2	2	2	0.500836	0.220893
ENSG00000078401.6	EDN1	-0.586878	0.557286	0.012539	2	2	2	0.252086	0.351258
ENSG00000157823.16	AP3S2	0.586587	0.557481	0.0493024	1	1	1	0.557481	0.409424
ENSG00000125731.12	SH2D3A	-0.586356	0.557636	0.00940227	2	2	2	0.511656	0.119452
ENSG00000254639.1	CTD-2589M5.5	-0.586342	0.557646	5.25664e-06	2	2	2	0.255298	0.00575376
ENSG00000143502.14	SUSD4	0.586298	0.557675	0.00530165	2	2	2	0.396745	0.0978786
ENSG00000241316.6	SUCLG2-AS1	-0.586241	0.557713	0.102956	2	2	2	0.469753	0.434322
ENSG00000056558.10	TRAF1	0.586087	0.557817	0.088179	1	1	1	0.557817	0.426657
ENSG00000127418.14	FGFRL1	0.585672	0.558096	0.00614047	1	1	1	0.558096	0.111771
ENSG00000164307.12	ERAP1	0.58541	0.558272	0.314685	2	2	2	0.178656	0.719981
ENSG00000141562.17	NARF	0.585339	0.55832	0.0511775	1	1	1	0.55832	0.346428
ENSG00000130396.20	AFDN	0.585283	0.558358	9.99495e-06	1	1	1	0.558358	0.0133797
ENSG00000183826.16	BTBD9	0.584871	0.558634	0.000932792	2	2	2	0.406799	0.0567436
ENSG00000100889.11	PCK2	-0.584839	0.558656	0.0447699	1	1	1	0.558656	0.294998
ENSG00000121552.3	CSTA	-0.584569	0.558837	0.00498931	2	2	2	0.542371	0.143121
ENSG00000152402.10	GUCY1A2	-0.584513	0.558875	0.000141747	2	2	2	0.0757376	0.016117
ENSG00000133935.6	C14orf1	-0.584411	0.558944	0.000134934	1	1	1	0.558944	0.0191327
ENSG00000101204.16	CHRNA4	0.584216	0.559075	0.0318861	1	2	2	0.559075	0.414185
ENSG00000071539.13	TRIP13	-0.584213	0.559077	0.000282931	1	1	1	0.559077	0.0536945
ENSG00000186847.5	KRT14	0.5837	0.559422	0.000104195	2	2	2	0.0238862	0.0195867
ENSG00000117154.11	IGSF21	0.583496	0.55956	0.0041942	1	1	1	0.55956	0.274082
ENSG00000173917.10	HOXB2	-0.583112	0.559818	0.0226348	2	2	2	0.536706	0.24675
ENSG00000106635.7	BCL7B	0.583097	0.559828	0.000162282	1	1	1	0.559828	0.0339248
ENSG00000204632.11	HLA-G	0.582846	0.559997	0.0400581	2	3	3	0.397949	0.466192
ENSG00000275383.1	RP11-615I2.6	-0.582732	0.560074	0.076555	2	2	2	0.283801	1.04148
ENSG00000214087.8	ARL16	0.582725	0.560079	0.750443	3	3	3	0.108344	0.834584
ENSG00000163617.10	CCDC191	-0.58234	0.560338	0.000728526	1	1	1	0.560338	0.101653
ENSG00000169727.12	GPS1	0.582049	0.560534	2.49227e-08	1	1	1	0.560534	0.000783564
ENSG00000204531.17	POU5F1	-0.581877	0.56065	0.143798	2	2	2	0.596098	0.521765
ENSG00000165684.4	SNAPC4	0.581806	0.560698	0.0201145	2	2	2	0.439861	0.564151
ENSG00000106330.11	MOSPD3	0.581641	0.560809	0.00313962	2	2	2	0.325535	0.0666449
ENSG00000122729.18	ACO1	0.581634	0.560813	0.089729	2	2	2	0.332012	0.504119
ENSG00000168175.14	MAPK1IP1L	-0.581578	0.560851	0.00129352	2	2	2	0.326049	0.102653
ENSG00000136240.9	KDELR2	-0.581544	0.560874	0.0107238	2	2	2	0.594613	0.140672
ENSG00000164022.16	AIMP1	-0.581345	0.561008	0.00062489	1	1	1	0.561008	0.0454276
ENSG00000066084.12	DIP2B	0.581319	0.561025	0.000822464	2	2	2	0.558778	0.0451761
ENSG00000143845.14	ETNK2	-0.581151	0.561139	3.005e-06	1	1	1	0.561139	0.00370377
ENSG00000101412.12	E2F1	0.581076	0.561189	0.0433167	2	2	2	0.382286	0.322339
ENSG00000176884.14	GRIN1	0.580809	0.561369	5.44215e-07	1	1	1	0.561369	0.00185618
ENSG00000281162.2	LINC01127	-0.580543	0.561548	0.0021389	2	2	2	0.300841	0.0829457
ENSG00000132196.13	HSD17B7	-0.580114	0.561838	0.0251221	1	2	2	0.561838	0.238263
ENSG00000242498.7	ARPIN	0.580023	0.561899	0.00714499	1	1	1	0.561899	0.14945
ENSG00000002933.7	TMEM176A	0.5799	0.561982	0.0339914	2	2	2	0.505422	0.248045
ENSG00000175155.8	YPEL2	0.579817	0.562038	9.37273e-06	1	1	1	0.562038	0.00671131
ENSG00000234418.1	RP11-560I19.1	-0.579463	0.562277	0.0288401	1	1	1	0.562277	0.24411
ENSG00000226277.1	AC105393.2	0.57946	0.562279	8.31535e-06	1	1	1	0.562279	0.00991395
ENSG00000124532.14	MRS2	-0.579442	0.562291	0.273711	3	3	3	0.269823	0.531699
ENSG00000184293.7	CLECL1	0.579214	0.562445	0.0181324	1	2	2	0.562445	0.386099
ENSG00000188613.6	NANOS1	0.579082	0.562534	0.0151413	1	1	1	0.562534	0.177742
ENSG00000181085.14	MAPK15	0.578903	0.562655	0.000493729	2	2	2	0.465966	0.101085
ENSG00000213965.3	NUDT19	-0.578872	0.562675	0.0844174	2	2	2	0.609918	0.386748
ENSG00000165475.13	CRYL1	0.578784	0.562735	0.0113541	2	2	2	0.585511	0.149355
ENSG00000114547.9	ROPN1B	0.578768	0.562746	0.119903	1	1	1	0.562746	0.493903
ENSG00000100347.14	SAMM50	0.578366	0.563017	0.0501195	2	2	2	0.559571	0.433704
ENSG00000100345.20	MYH9	0.578328	0.563043	0.000117292	2	2	2	0.0683718	0.0457083
ENSG00000180357.9	ZNF609	0.578261	0.563088	8.9323e-05	1	1	1	0.563088	0.0227755
ENSG00000129474.15	AJUBA	0.578178	0.563144	0.00763864	2	2	2	0.403789	0.0801063
ENSG00000157873.17	TNFRSF14	-0.578004	0.563261	0.000901033	1	1	1	0.563261	0.0515671
ENSG00000205085.10	FAM71F2	0.577916	0.563321	0.00454861	2	2	2	0.21432	0.225833
ENSG00000013523.9	ANGEL1	0.577819	0.563386	0.00494451	1	1	1	0.563386	0.109317
ENSG00000129534.13	MIS18BP1	0.577695	0.56347	0.00441271	1	2	2	0.56347	0.514587
ENSG00000163898.9	LIPH	0.577325	0.56372	0.0127155	1	1	1	0.56372	0.348515
ENSG00000155868.7	MED7	-0.577016	0.563929	1.31763e-05	1	1	1	0.563929	0.00527552
ENSG00000130173.13	ANGPTL8	-0.576988	0.563948	0.00667904	1	1	1	0.563948	0.134246
ENSG00000128578.9	STRIP2	0.576967	0.563962	0.0126043	1	1	1	0.563962	0.244527
ENSG00000139044.10	B4GALNT3	-0.576849	0.564041	0.00368487	2	2	2	0.555147	0.128228
ENSG00000181220.15	ZNF746	-0.576734	0.564119	0.00907779	2	2	2	0.409128	0.109762
ENSG00000256043.2	CTSO	-0.576721	0.564128	0.109917	3	3	3	0.287092	0.295542
ENSG00000156876.9	SASS6	0.576647	0.564178	0.0113871	2	2	2	0.08	0.457883
ENSG00000134779.14	TPGS2	-0.576316	0.564402	0.046784	2	2	2	0.283033	0.207482
ENSG00000136824.18	SMC2	-0.576264	0.564437	0.151341	2	2	2	0.564272	0.560154
ENSG00000124635.8	HIST1H2BJ	0.575922	0.564668	0.00426784	2	2	2	0.43949	0.150558
ENSG00000182013.17	PNMAL1	0.575593	0.56489	0.0292099	1	1	1	0.56489	0.281502
ENSG00000130726.11	TRIM28	-0.575592	0.564891	2.64483e-05	1	1	1	0.564891	0.0147458
ENSG00000154174.7	TOMM70	-0.575581	0.564898	0.00423071	1	1	1	0.564898	0.103256
ENSG00000048544.5	MRPS10	0.575415	0.565011	0.0221921	1	2	2	0.565011	0.216375
ENSG00000114204.14	SERPINI2	0.575415	0.565011	0.0235356	1	1	1	0.565011	0.229878
ENSG00000155463.12	OXA1L	-0.575356	0.565051	0.00043441	1	1	1	0.565051	0.0828816
ENSG00000007047.14	MARK4	-0.575347	0.565057	3.80916e-05	1	1	1	0.565057	0.0478103
ENSG00000165113.12	GKAP1	0.575291	0.565095	0.0191222	2	2	2	0.0940973	0.149886
ENSG00000171790.15	SLFNL1	-0.575236	0.565132	0.00259313	2	2	2	0.357258	0.119933
ENSG00000140943.16	MBTPS1	-0.575023	0.565276	0.00100898	2	2	2	0.565505	0.157674
ENSG00000050327.14	ARHGEF5	-0.574901	0.565358	0.057731	1	1	1	0.565358	0.342913
ENSG00000012660.13	ELOVL5	-0.574661	0.565521	0.0164934	2	2	2	0.347061	0.226962
ENSG00000050344.8	NFE2L3	0.574648	0.565529	0.000788674	1	1	1	0.565529	0.0896476
ENSG00000123739.10	PLA2G12A	0.574604	0.565559	0.020018	1	2	2	0.565559	0.198471
ENSG00000055070.16	SZRD1	0.574345	0.565734	0.000994902	1	1	1	0.565734	0.0465326
ENSG00000177200.16	CHD9	0.574233	0.56581	0.000153623	1	1	1	0.56581	0.0492875
ENSG00000204843.12	DCTN1	0.574186	0.565842	1.69513e-06	2	2	2	0.07249	0.00865926
ENSG00000253214.1	RP11-1149M10.2	0.574095	0.565904	0.0159306	1	1	1	0.565904	0.189338
ENSG00000164049.14	FBXW12	0.574074	0.565918	0.00273932	1	1	1	0.565918	0.0753552
ENSG00000156482.10	RPL30	0.574069	0.565921	0.000384543	1	1	1	0.565921	0.0269293
ENSG00000124743.5	KLHL31	-0.574043	0.565939	0.0131773	1	1	1	0.565939	0.326666
ENSG00000273342.1	KB-1440D3.14	0.573979	0.565982	5.99945e-05	1	1	1	0.565982	0.0135713
ENSG00000267353.1	CTD-2162K18.3	0.573701	0.56617	0.00603182	1	1	1	0.56617	0.137776
ENSG00000131634.13	TMEM204	-0.573684	0.566182	0.00211495	2	2	2	0.568074	0.107733
ENSG00000251209.7	LINC00923	0.573613	0.56623	0.00784153	1	1	1	0.56623	0.128717
ENSG00000130725.7	UBE2M	-0.573455	0.566336	1.09621e-05	1	1	1	0.566336	0.00848511
ENSG00000239305.6	RNF103	-0.573246	0.566478	0.00139601	2	2	2	0.643871	0.144898
ENSG00000140464.19	PML	-0.573225	0.566492	0.00041707	2	2	2	0.0968804	0.0426955
ENSG00000277425.1	RP5-1116H23.3	0.573217	0.566498	0.00022087	1	1	1	0.566498	0.0288124
ENSG00000127252.5	HRASLS	-0.573046	0.566614	0.0126974	2	2	2	0.567082	0.617554
ENSG00000142408.4	CACNG8	-0.573018	0.566633	1.27687e-06	1	1	1	0.566633	0.0038849
ENSG00000132357.13	CARD6	-0.572912	0.566704	0.00228715	1	2	2	0.566704	0.102015
ENSG00000070882.12	OSBPL3	0.57287	0.566733	0.00455603	2	2	2	0.0539569	0.110271
ENSG00000131069.19	ACSS2	0.572751	0.566814	0.0136812	1	1	1	0.566814	0.16602
ENSG00000157111.12	TMEM171	0.571938	0.567364	0.0862328	1	2	2	0.567364	0.414259
ENSG00000214146.2	LINC02026	-0.571766	0.56748	9.42583e-06	1	1	1	0.56748	0.0122087
ENSG00000109381.19	ELF2	0.5714	0.567728	0.00437426	1	1	1	0.567728	0.124323
ENSG00000132781.17	MUTYH	-0.570961	0.568026	0.025895	2	2	2	0.441249	0.216146
ENSG00000142634.12	EFHD2	-0.570794	0.568139	7.84748e-05	1	1	1	0.568139	0.0489441
ENSG00000129480.12	DTD2	0.570662	0.568229	0.0494659	2	2	2	0.253229	0.391555
ENSG00000137936.16	BCAR3	-0.570465	0.568362	0.0011126	2	2	2	0.416182	0.110252
ENSG00000258957.1	RP11-363J20.1	-0.570397	0.568409	2.68317e-07	1	1	1	0.568409	0.002571
ENSG00000214736.7	TOMM6	-0.570346	0.568443	2.71832e-05	1	2	2	0.568443	0.00837809
ENSG00000099797.13	TECR	0.570235	0.568518	0.0303845	2	2	2	0.375985	0.183004
ENSG00000052344.15	PRSS8	0.569782	0.568826	0.000152073	1	1	1	0.568826	0.0184636
ENSG00000213199.7	ASIC3	0.569707	0.568876	0.00559147	1	1	1	0.568876	0.140349
ENSG00000103184.11	SEC14L5	0.569701	0.56888	0.000655917	1	1	1	0.56888	0.0626044
ENSG00000113721.13	PDGFRB	0.569643	0.56892	0.00148328	1	1	1	0.56892	0.0549655
ENSG00000240230.5	COX19	-0.569624	0.568933	0.000237331	1	1	1	0.568933	0.119339
ENSG00000121390.18	PSPC1	-0.569456	0.569046	0.00504994	2	2	2	0.407103	0.165689
ENSG00000100225.17	FBXO7	-0.569223	0.569205	0.0547774	2	2	2	0.359502	0.292561
ENSG00000118640.10	VAMP8	-0.569204	0.569218	0.00230868	1	1	1	0.569218	0.144156
ENSG00000127995.16	CASD1	-0.569127	0.56927	0.0125942	2	2	2	0.552421	0.222459
ENSG00000146197.8	SCUBE3	0.56911	0.569282	0.00042372	1	1	1	0.569282	0.0378643
ENSG00000172915.18	NBEA	0.568857	0.569453	0.000133559	2	2	2	0.092063	0.03562
ENSG00000182257.6	PRR34	0.568705	0.569556	0.0333764	2	2	2	0.0329929	0.561988
ENSG00000136052.9	SLC41A2	0.568661	0.569586	0.00340091	1	1	1	0.569586	0.126295
ENSG00000151348.13	EXT2	0.56861	0.569621	0.000584691	1	1	1	0.569621	0.0657357
ENSG00000151665.12	PIGF	0.56846	0.569723	2.9479e-05	1	1	1	0.569723	0.0164916
ENSG00000133466.13	C1QTNF6	-0.568435	0.56974	0.301024	2	2	2	0.4494	0.551396
ENSG00000126247.10	CAPNS1	0.568394	0.569767	0.0188683	2	2	2	0.569592	0.404744
ENSG00000153317.14	ASAP1	0.568372	0.569782	0.0126511	1	2	2	0.569782	0.244982
ENSG00000104714.13	ERICH1	0.568124	0.569951	0.0822091	2	2	2	0.581129	0.315398
ENSG00000056097.15	ZFR	0.567958	0.570064	4.25117e-05	1	1	1	0.570064	0.0224161
ENSG00000184465.15	WDR27	0.56769	0.570246	0.0866193	2	2	2	0.105235	0.336998
ENSG00000116717.11	GADD45A	-0.567629	0.570287	2.35728e-05	1	1	1	0.570287	0.00991661
ENSG00000248677.1	LINC02102	0.567507	0.57037	0.00257339	2	2	2	0.290496	0.153162
ENSG00000274956.2	UG0898H09	0.567141	0.570619	0.00178735	1	1	1	0.570619	0.104552
ENSG00000101290.13	CDS2	0.567134	0.570623	0.0453383	1	2	2	0.570623	0.321169
ENSG00000243480.7	AMY2A	0.567086	0.570656	7.89099e-06	1	1	1	0.570656	0.00853243
ENSG00000188404.8	SELL	0.567071	0.570666	0.0420459	1	1	1	0.570666	0.329683
ENSG00000115257.15	PCSK4	-0.567056	0.570676	9.33324e-06	1	1	1	0.570676	0.00958674
ENSG00000275004.3	ZNF280B	0.566999	0.570715	0.000113777	1	1	1	0.570715	0.0181348
ENSG00000134265.12	NAPG	0.566705	0.570915	0.0342401	2	2	2	0.472897	0.153541
ENSG00000172661.17	WASHC2C	-0.566591	0.570992	0.0493462	1	4	4	0.570992	0.338314
ENSG00000100341.11	PNPLA5	0.566372	0.571141	0.00459244	1	1	1	0.571141	0.170898
ENSG00000177842.11	ZNF620	0.566337	0.571165	0.000901343	1	1	1	0.571165	0.0405903
ENSG00000249159.6	RP11-480D4.2	0.56599	0.571401	0.0234845	1	1	1	0.571401	0.264099
ENSG00000109586.11	GALNT7	-0.565968	0.571415	0.0125758	2	2	2	0.0977667	0.44596
ENSG00000176105.13	YES1	-0.565689	0.571605	0.00887243	2	2	2	0.540922	0.13305
ENSG00000170962.12	PDGFD	-0.565676	0.571614	0.000145947	1	1	1	0.571614	0.0385645
ENSG00000197893.13	NRAP	-0.565622	0.571651	0.000121669	1	1	1	0.571651	0.0609434
ENSG00000168807.16	SNTB2	-0.565592	0.571671	3.22465e-06	1	1	1	0.571671	0.00478215
ENSG00000104691.14	UBXN8	0.565392	0.571807	0.0445736	2	2	2	0.413529	0.221929
ENSG00000076864.19	RAP1GAP	0.565346	0.571838	2.17494e-06	1	1	1	0.571838	0.00731982
ENSG00000272542.1	RP11-255P5.2	0.565218	0.571925	0.00357172	2	2	2	0.500616	0.204808
ENSG00000146674.14	IGFBP3	0.565129	0.571986	0.0178802	1	1	1	0.571986	0.183603
ENSG00000248599.1	FLJ42969	0.565122	0.571991	0.0152396	1	1	1	0.571991	0.956299
ENSG00000244462.7	RBM12	0.565058	0.572034	0.000260231	2	2	2	0.579975	0.0270177
ENSG00000136878.12	USP20	0.564676	0.572294	0.0019246	1	1	1	0.572294	0.0827783
ENSG00000261617.1	LINC02177	0.564601	0.572345	0.0497214	2	2	2	0.360966	0.293651
ENSG00000116212.14	LRRC42	-0.564571	0.572365	0.000312738	1	1	1	0.572365	0.0877742
ENSG00000161860.7	SYCE2	-0.564154	0.57265	0.000541311	2	2	2	0.25333	0.0580047
ENSG00000146250.6	PRSS35	0.564142	0.572657	9.7154e-06	1	1	1	0.572657	0.014185
ENSG00000122490.18	PQLC1	-0.563976	0.572771	0.00144888	1	2	2	0.572771	0.161091
ENSG00000105711.11	SCN1B	0.563963	0.57278	2.81413e-05	1	1	1	0.57278	0.0199788
ENSG00000123374.10	CDK2	0.563961	0.572781	1.34014e-05	1	2	2	0.572781	0.0106859
ENSG00000165828.14	PRAP1	0.563921	0.572808	0.00946253	1	1	1	0.572808	0.185199
ENSG00000134278.15	SPIRE1	-0.563794	0.572895	0.000637415	1	1	1	0.572895	0.0341119
ENSG00000272079.2	LA16c-380H5.5	-0.56378	0.572904	0.484094	1	1	1	0.572904	1.01134
ENSG00000196586.13	MYO6	0.563666	0.572981	0.00521503	1	1	1	0.572981	0.155615
ENSG00000198755.10	RPL10A	0.563659	0.572986	0.0322536	2	2	2	0.0289072	0.238296
ENSG00000004777.18	ARHGAP33	-0.563526	0.573077	0.0140879	2	2	2	0.261275	0.0973217
ENSG00000100427.15	MLC1	-0.563282	0.573243	0.000650258	2	2	2	0.125292	0.0581924
ENSG00000105290.11	APLP1	-0.563258	0.573259	0.000248774	1	1	1	0.573259	0.087
ENSG00000136273.11	HUS1	0.563133	0.573344	0.00269763	1	1	1	0.573344	0.17176
ENSG00000103932.11	RPAP1	-0.562914	0.573493	0.267688	2	2	2	0.485256	0.442331
ENSG00000240891.7	PLCXD2	-0.562836	0.573546	3.64236e-06	1	1	1	0.573546	0.00260586
ENSG00000113732.8	ATP6V0E1	-0.562753	0.573603	0.000218137	1	1	1	0.573603	0.0456479
ENSG00000271239.1	RP11-238F2.1	-0.562741	0.573611	1.17371e-07	1	1	1	0.573611	0.000814552
ENSG00000105697.7	HAMP	0.562687	0.573648	0.00156568	1	1	1	0.573648	0.0967234
ENSG00000080371.5	RAB21	-0.562628	0.573688	0.00407514	2	2	2	0.456521	0.0984667
ENSG00000272347.1	RP11-43F13.4	-0.562524	0.573759	0.0388388	3	3	3	0.319309	0.301838
ENSG00000112305.14	SMAP1	0.562489	0.573783	4.27216e-07	1	1	1	0.573783	0.00224714
ENSG00000105227.14	PRX	-0.562263	0.573937	5.50651e-07	1	1	1	0.573937	0.0025512
ENSG00000125122.15	LRRC29	-0.5622	0.57398	0.00375179	1	1	1	0.57398	0.230683
ENSG00000066322.14	ELOVL1	0.562172	0.573999	8.29836e-06	1	1	1	0.573999	0.0114552
ENSG00000127989.13	MTERF1	-0.561897	0.574186	0.000829935	1	1	1	0.574186	0.0620791
ENSG00000106605.10	BLVRA	-0.561846	0.574221	0.0141652	2	2	2	0.18082	0.161775
ENSG00000271889.1	RP11-493E12.1	-0.561754	0.574284	0.0217678	1	1	1	0.574284	0.205217
ENSG00000143155.12	TIPRL	-0.561682	0.574333	0.00189547	1	1	1	0.574333	0.138979
ENSG00000164776.9	PHKG1	-0.56142	0.574511	4.91712e-05	1	1	1	0.574511	0.0348043
ENSG00000166813.14	KIF7	0.561397	0.574527	1.02936e-06	1	1	1	0.574527	0.00503571
ENSG00000177425.10	PAWR	0.561361	0.574552	0.000143719	1	1	1	0.574552	0.0545578
ENSG00000166949.15	SMAD3	0.560933	0.574843	1.15352e-07	1	1	1	0.574843	0.000818462
ENSG00000185433.8	LINC00158	-0.560927	0.574847	1.13586e-05	1	1	1	0.574847	0.0153378
ENSG00000215375.6	MYL5	0.560784	0.574945	0.0470716	2	2	2	0.00973679	1.19923
ENSG00000204257.14	HLA-DMA	0.560555	0.575101	0.0281876	1	1	1	0.575101	0.466602
ENSG00000053770.11	AP5M1	-0.560535	0.575114	0.00216687	1	1	1	0.575114	0.185108
ENSG00000070367.15	EXOC5	0.560535	0.575114	0.00172445	1	1	1	0.575114	0.165133
ENSG00000047188.15	YTHDC2	0.560522	0.575123	0.00891433	2	2	2	0.404883	0.168303
ENSG00000165934.12	CPSF2	0.560413	0.575198	0.00177237	1	2	2	0.575198	0.066299
ENSG00000011083.8	SLC6A7	0.560073	0.57543	4.44756e-06	1	1	1	0.57543	0.00838627
ENSG00000158286.12	RNF207	0.559923	0.575532	0.000642178	1	2	2	0.575532	0.107247
ENSG00000125740.13	FOSB	-0.55988	0.575561	0.000221584	1	1	1	0.575561	0.0346738
ENSG00000104883.7	PEX11G	-0.559816	0.575605	0.0322139	1	1	1	0.575605	0.26616
ENSG00000142459.8	EVI5L	0.559756	0.575646	0.00593515	2	2	2	0.56178	0.100648
ENSG00000007384.15	RHBDF1	-0.559746	0.575653	6.29798e-05	1	1	1	0.575653	0.0253332
ENSG00000267475.1	CTD-2538C1.2	0.559694	0.575688	0.0217948	1	2	2	0.575688	0.205344
ENSG00000112902.11	SEMA5A	-0.559298	0.575958	0.00109729	2	2	2	0.534375	0.0650435
ENSG00000276728.1	AC142472.6	0.55923	0.576005	9.73041e-05	1	1	1	0.576005	0.0224298
ENSG00000186834.3	HEXIM1	-0.55923	0.576005	0.0027383	1	1	1	0.576005	0.118988
ENSG00000117543.20	DPH5	0.55901	0.576155	7.35942e-05	1	1	1	0.576155	0.018666
ENSG00000187045.16	TMPRSS6	-0.558943	0.576201	0.00202843	1	1	1	0.576201	0.117645
ENSG00000273162.1	RP11-108L7.15	0.558934	0.576207	0.00611137	1	1	1	0.576207	0.142367
ENSG00000140332.15	TLE3	-0.558923	0.576214	0.000121322	2	2	2	0.571388	0.0186437
ENSG00000140092.14	FBLN5	-0.558883	0.576242	0.00260633	2	2	2	0.0911176	0.0859908
ENSG00000247157.6	LINC01252	-0.558812	0.57629	0.0991177	2	2	2	0.524501	0.459817
ENSG00000170949.17	ZNF160	0.558636	0.57641	0.0331233	2	2	2	0.48081	0.398708
ENSG00000078246.16	TULP3	-0.558556	0.576465	0.105104	2	2	2	0.365988	0.410979
ENSG00000124641.15	MED20	-0.558408	0.576566	0.0312437	1	1	1	0.576566	0.256892
ENSG00000167644.11	C19orf33	0.558341	0.576611	0.158992	1	2	2	0.576611	0.757382
ENSG00000152433.14	ZNF547	0.55827	0.57666	0.00296325	1	2	2	0.57666	0.247733
ENSG00000114739.13	ACVR2B	-0.558044	0.576814	0.000151108	1	1	1	0.576814	0.0379926
ENSG00000160298.17	C21orf58	0.55771	0.577043	0.00576846	1	1	1	0.577043	0.112046
ENSG00000150756.13	FAM173B	0.557657	0.577078	0.0130155	2	2	2	0.515427	0.143679
ENSG00000197928.10	ZNF677	-0.557544	0.577156	0.000242163	1	1	1	0.577156	0.169757
ENSG00000251580.1	RP11-539L10.3	0.557529	0.577166	0.179525	3	3	3	0.397466	0.479723
ENSG00000182173.12	TSEN54	0.557512	0.577178	0.00094942	2	2	2	0.210679	0.0784353
ENSG00000197147.13	LRRC8B	-0.557287	0.577331	0.00109132	2	2	2	0.414285	0.101986
ENSG00000130787.13	HIP1R	0.557069	0.57748	0.00447056	1	1	1	0.57748	0.265882
ENSG00000104738.16	MCM4	0.557035	0.577504	0.0557241	1	1	1	0.577504	0.434222
ENSG00000033867.16	SLC4A7	-0.556969	0.577549	1.47535e-07	1	1	1	0.577549	0.00190645
ENSG00000142676.12	RPL11	-0.556837	0.577639	0.000344187	1	1	1	0.577639	0.0353209
ENSG00000145777.14	TSLP	-0.556781	0.577677	0.130741	1	1	1	0.577677	0.534837
ENSG00000128652.11	HOXD3	-0.556777	0.57768	5.57804e-08	1	2	2	0.57768	0.00182956
ENSG00000170482.16	SLC23A1	0.555886	0.578289	0.0031455	1	1	1	0.578289	0.0905411
ENSG00000241135.5	LINC00881	-0.555675	0.578433	0.00026605	1	1	1	0.578433	0.0241454
ENSG00000101247.17	NDUFAF5	-0.555453	0.578585	0.0108298	1	1	1	0.578585	0.206913
ENSG00000271869.1	RP11-51J9.5	0.555312	0.578681	0.000230832	1	1	1	0.578681	0.0422246
ENSG00000104671.7	DCTN6	-0.555312	0.578681	0.000325329	1	1	1	0.578681	0.0501278
ENSG00000134369.15	NAV1	0.55522	0.578744	1.00934e-05	1	1	1	0.578744	0.0126336
ENSG00000166822.12	TMEM170A	0.554939	0.578936	0.00185242	2	2	2	0.577613	0.0811019
ENSG00000081154.11	PCNP	0.554872	0.578982	5.94356e-05	1	1	1	0.578982	0.0201379
ENSG00000135775.13	COG2	-0.554843	0.579002	5.74365e-05	1	1	1	0.579002	0.0135358
ENSG00000260517.2	RP11-426C22.5	0.554796	0.579034	0.00177185	1	1	1	0.579034	0.0710114
ENSG00000120948.16	TARDBP	0.554686	0.579109	0.000395568	1	1	1	0.579109	0.0342757
ENSG00000106689.10	LHX2	0.554628	0.579149	0.016051	1	1	1	0.579149	0.220416
ENSG00000106290.14	TAF6	-0.554457	0.579266	0.00181093	1	1	1	0.579266	0.0578516
ENSG00000111424.10	VDR	-0.554176	0.579458	0.000185644	1	1	1	0.579458	0.0752794
ENSG00000149292.16	TTC12	0.554141	0.579482	0.220076	1	2	2	0.579482	0.729311
ENSG00000139626.15	ITGB7	-0.554061	0.579537	2.52398e-05	1	1	1	0.579537	0.0139624
ENSG00000166268.10	MYRFL	-0.553558	0.579881	0.319069	1	1	1	0.579881	1.74582
ENSG00000115652.14	UXS1	-0.553511	0.579914	0.00173415	2	2	2	0.23287	0.110966
ENSG00000101161.7	PRPF6	-0.553422	0.579975	0.018185	1	2	2	0.579975	0.245062
ENSG00000111596.11	CNOT2	0.553339	0.580031	5.75753e-05	2	2	2	0.286534	0.0215364
ENSG00000163512.13	AZI2	0.553257	0.580087	1.3314e-06	1	1	1	0.580087	0.00458841
ENSG00000144827.8	ABHD10	-0.553234	0.580103	8.86936e-05	1	1	1	0.580103	0.0520333
ENSG00000198146.4	ZNF770	0.553149	0.580161	5.50657e-06	1	1	1	0.580161	0.0255985
ENSG00000068120.14	COASY	-0.553085	0.580205	0.000178597	1	1	1	0.580205	0.0220373
ENSG00000241399.6	CD302	-0.552955	0.580294	0.000634974	2	2	2	0.598877	0.110116
ENSG00000099204.18	ABLIM1	0.552766	0.580424	0.00325825	1	1	1	0.580424	0.0822198
ENSG00000162746.14	FCRLB	0.552766	0.580424	0.0603651	1	1	1	0.580424	0.34499
ENSG00000155304.5	HSPA13	0.552766	0.580424	0.00133907	1	1	1	0.580424	0.05806
ENSG00000175874.9	CREG2	-0.552665	0.580493	8.81292e-05	1	1	1	0.580493	0.020629
ENSG00000244045.12	TMEM199	0.552643	0.580508	0.0677529	1	1	1	0.580508	0.351826
ENSG00000157168.18	NRG1	-0.552571	0.580557	0.00198868	1	1	1	0.580557	0.0752921
ENSG00000214279.13	SCART1	0.552435	0.58065	0.0462348	1	1	1	0.58065	0.356721
ENSG00000169064.12	ZBBX	-0.552297	0.580745	0.00432125	1	1	1	0.580745	0.146532
ENSG00000170759.10	KIF5B	-0.552192	0.580817	0.000669462	1	1	1	0.580817	0.058767
ENSG00000143107.8	FNDC7	0.552138	0.580854	0.0153897	1	1	1	0.580854	0.201055
ENSG00000101187.15	SLCO4A1	0.551819	0.581072	1.77262e-08	1	1	1	0.581072	0.000263095
ENSG00000156603.15	MED19	-0.551817	0.581074	0.00211991	2	2	2	0.250185	0.257725
ENSG00000129493.14	HEATR5A	0.551684	0.581165	0.00463258	1	1	1	0.581165	0.0926385
ENSG00000184502.3	GAST	-0.551677	0.58117	6.60946e-06	1	1	1	0.58117	0.00564937
ENSG00000198464.13	ZNF480	0.551406	0.581356	0.000854734	1	3	3	0.581356	0.161529
ENSG00000111450.13	STX2	-0.551201	0.581496	0.0167825	1	1	1	0.581496	0.487894
ENSG00000124145.6	SDC4	0.550942	0.581674	0.00127227	2	2	2	0.331951	0.0406825
ENSG00000134201.10	GSTM5	0.55086	0.58173	0.325187	3	4	4	0.295903	0.744209
ENSG00000134444.13	KIAA1468	0.550816	0.58176	0.01667	2	2	2	0.375925	0.166837
ENSG00000145934.16	TENM2	0.550765	0.581794	4.39464e-05	2	2	2	0.0233241	0.0279621
ENSG00000137161.16	CNPY3	-0.55073	0.581819	4.14337e-05	1	1	1	0.581819	0.00948725
ENSG00000284526.1	RP11-666A8.13	-0.550375	0.582062	0.018072	2	2	2	0.592453	0.127812
ENSG00000151338.18	MIPOL1	0.549834	0.582433	0.00120028	2	2	2	0.230477	0.130792
ENSG00000251504.1	LINC01099	0.549497	0.582664	0.00117714	1	1	1	0.582664	0.0625557
ENSG00000151726.13	ACSL1	0.549321	0.582785	0.00210169	1	1	1	0.582785	0.0636785
ENSG00000067533.5	RRP15	0.549214	0.582858	0.2772	2	2	2	0.478015	0.909153
ENSG00000145217.13	SLC26A1	0.549166	0.582891	0.0468064	2	2	2	0.521248	0.309722
ENSG00000166295.8	ANAPC16	-0.548669	0.583233	0.000367495	1	1	1	0.583233	0.0648248
ENSG00000177105.9	RHOG	-0.547915	0.58375	0.000325697	1	1	1	0.58375	0.0328349
ENSG00000127530.2	OR7C1	-0.547915	0.583751	9.49e-05	1	1	1	0.583751	0.0167884
ENSG00000181026.14	AEN	-0.547783	0.583841	0.0542965	2	2	2	0.3476	0.357419
ENSG00000234546.3	LINC01759	-0.547687	0.583907	0.000620636	1	1	1	0.583907	0.0677261
ENSG00000121073.13	SLC35B1	-0.547431	0.584083	1.5957e-05	1	1	1	0.584083	0.0108596
ENSG00000123360.11	PDE1B	-0.547411	0.584096	2.11211e-05	1	1	1	0.584096	0.0291933
ENSG00000205707.10	ETFRF1	0.547226	0.584223	0.00075567	2	2	2	0.575808	0.0635545
ENSG00000261121.1	RP11-496D24.2	0.547206	0.584237	0.0266303	1	1	1	0.584237	0.231659
ENSG00000137198.9	GMPR	0.547176	0.584258	0.00173935	1	2	2	0.584258	0.121739
ENSG00000103540.16	CCP110	0.547102	0.584309	0.00317456	1	1	1	0.584309	0.114235
ENSG00000273899.4	NOL12	-0.547075	0.584327	7.21938e-05	1	1	1	0.584327	0.0231843
ENSG00000196268.11	ZNF493	-0.546909	0.584442	0.237653	2	2	2	0.44185	0.433718
ENSG00000189306.10	RRP7A	0.546856	0.584478	0.183045	4	4	4	0.0199088	0.531534
ENSG00000145979.17	TBC1D7	0.546754	0.584548	0.163875	3	3	3	0.398811	0.58449
ENSG00000189308.10	LIN54	0.546748	0.584552	0.00105298	1	1	1	0.584552	0.0600673
ENSG00000120733.13	KDM3B	-0.546397	0.584793	2.13606e-08	1	1	1	0.584793	0.000502474
ENSG00000103199.13	ZNF500	0.546171	0.584948	0.0192218	1	1	1	0.584948	0.369963
ENSG00000214655.10	ZSWIM8	0.546025	0.585049	0.00477989	2	2	2	0.00926836	0.0883003
ENSG00000104879.4	CKM	-0.545902	0.585133	2.85722e-05	1	1	1	0.585133	0.0108886
ENSG00000151746.13	BICD1	-0.545773	0.585222	0.000368987	1	1	1	0.585222	0.106131
ENSG00000106025.8	TSPAN12	-0.545399	0.585479	0.000600039	1	1	1	0.585479	0.103668
ENSG00000105255.10	FSD1	-0.545374	0.585496	2.89248e-06	1	1	1	0.585496	0.0093966
ENSG00000145362.17	ANK2	-0.545145	0.585654	9.49119e-06	2	2	2	0.572229	0.00417032
ENSG00000186230.6	ZNF749	0.544668	0.585982	0.542091	1	1	1	0.585982	1.03514
ENSG00000111843.13	TMEM14C	0.544635	0.586005	0.00829092	2	2	2	0.586797	0.176928
ENSG00000006194.9	ZNF263	0.544603	0.586026	0.0297153	2	2	2	0.426392	0.283214
ENSG00000151150.21	ANK3	-0.544539	0.58607	0.000373366	2	2	2	0.581555	0.0279624
ENSG00000151576.10	QTRT2	0.544146	0.586341	0.00455011	1	1	1	0.586341	0.136364
ENSG00000138780.14	GSTCD	-0.543374	0.586872	0.00092523	1	1	1	0.586872	0.065568
ENSG00000167670.15	CHAF1A	-0.543166	0.587016	0.204441	2	2	2	0.555497	0.609794
ENSG00000135624.15	CCT7	-0.54302	0.587116	0.00169741	2	2	2	0.640304	0.105033
ENSG00000075089.9	ACTR6	-0.543017	0.587118	6.84395e-07	1	1	1	0.587118	0.0037649
ENSG00000120645.11	IQSEC3	0.54291	0.587192	2.73925e-05	1	2	2	0.587192	0.00929716
ENSG00000164405.10	UQCRQ	0.542881	0.587212	6.34845e-05	1	1	1	0.587212	0.0440284
ENSG00000168936.10	TMEM129	-0.542534	0.587451	0.0364857	1	1	1	0.587451	0.274568
ENSG00000111674.8	ENO2	-0.542314	0.587602	5.09438e-05	1	1	1	0.587602	0.0110449
ENSG00000146232.15	NFKBIE	0.542258	0.587641	0.00192328	2	2	2	0.587701	0.339771
ENSG00000179148.9	ALOXE3	0.541946	0.587856	3.61912e-06	2	2	2	0.690649	0.00328961
ENSG00000188878.19	FBF1	0.541547	0.588131	0.0868744	1	1	1	0.588131	0.495629
ENSG00000258711.2	RP11-218E20.3	0.541436	0.588207	0.107398	1	1	1	0.588207	0.485047
ENSG00000149212.11	SESN3	0.541436	0.588207	2.04121e-07	1	1	1	0.588207	0.000727611
ENSG00000179057.13	IGSF22	-0.541349	0.588267	0.001192	1	1	1	0.588267	0.130028
ENSG00000170606.14	HSPA4	0.541256	0.588331	0.0419247	1	1	1	0.588331	0.347399
ENSG00000198846.5	TOX	0.541193	0.588375	4.56658e-11	1	1	1	0.588375	1.61913e-05
ENSG00000145692.14	BHMT	-0.540774	0.588664	0.110218	1	1	1	0.588664	0.472237
ENSG00000005884.17	ITGA3	0.54067	0.588735	0.0112305	2	2	2	0.136057	0.212206
ENSG00000129991.12	TNNI3	-0.540446	0.588889	0.0711247	1	1	1	0.588889	0.53011
ENSG00000167994.11	RAB3IL1	0.540321	0.588975	0.0301888	1	1	1	0.588975	0.257565
ENSG00000167414.4	GNG8	0.540234	0.589036	8.44304e-05	1	1	1	0.589036	0.0240017
ENSG00000158055.15	GRHL3	0.540188	0.589067	6.65799e-05	1	1	1	0.589067	0.0121301
ENSG00000088766.11	CRLS1	-0.539573	0.589491	0.00993741	2	2	2	0.259463	0.193138
ENSG00000005381.7	MPO	-0.539267	0.589703	6.46261e-05	1	1	1	0.589703	0.034022
ENSG00000012822.15	CALCOCO1	-0.539227	0.58973	3.20029e-06	1	1	1	0.58973	0.00631743
ENSG00000256223.5	ZNF10	-0.538917	0.589944	0.0019725	1	1	1	0.589944	0.118514
ENSG00000101639.18	CEP192	-0.538599	0.590163	0.398794	2	2	2	0.549498	0.870407
ENSG00000181029.8	TRAPPC5	-0.538483	0.590243	0.00185633	1	1	1	0.590243	0.0698669
ENSG00000214290.8	COLCA2	0.538362	0.590327	0.00211573	1	1	1	0.590327	0.0803823
ENSG00000198833.6	UBE2J1	-0.538171	0.590459	0.00428734	2	2	2	0.553273	0.104315
ENSG00000275198.1	RP11-471B22.3	-0.537939	0.590619	0.164834	3	3	3	0.250447	0.513244
ENSG00000175697.10	GPR156	0.537793	0.59072	0.00111565	1	1	1	0.59072	0.114834
ENSG00000145192.12	AHSG	0.537775	0.590732	4.81561e-05	1	1	1	0.590732	0.0148027
ENSG00000178921.13	PFAS	-0.537526	0.590904	0.000557301	1	1	1	0.590904	0.0526227
ENSG00000156170.12	NDUFAF6	-0.537377	0.591007	0.0298558	1	1	1	0.591007	0.290627
ENSG00000187678.8	SPRY4	-0.537053	0.591231	8.63431e-05	1	1	1	0.591231	0.0146801
ENSG00000141556.20	TBCD	0.536833	0.591383	0.00495327	1	2	2	0.591383	0.105695
ENSG00000152475.6	ZNF837	-0.536511	0.591605	0.0058846	2	2	2	0.58897	0.161302
ENSG00000134160.13	TRPM1	0.536331	0.59173	0.386487	1	1	1	0.59173	0.825498
ENSG00000114491.13	UMPS	0.536302	0.59175	0.0606825	1	1	1	0.59175	0.374303
ENSG00000168246.5	UBTD2	-0.536273	0.59177	0.000187598	1	1	1	0.59177	0.0320622
ENSG00000213930.11	GALT	-0.535745	0.592135	0.0211144	2	2	2	0.564643	0.424019
ENSG00000217442.3	SYCE3	-0.535625	0.592218	0.432087	2	2	2	0.5078	1.12675
ENSG00000158435.7	CNOT11	0.535525	0.592287	0.000393568	1	1	1	0.592287	0.0462106
ENSG00000167703.14	SLC43A2	0.535476	0.592321	6.20362e-06	1	1	1	0.592321	0.0137613
ENSG00000164187.6	LMBRD2	0.535349	0.592408	0.00107968	1	1	1	0.592408	0.104891
ENSG00000104972.15	LILRB1	0.535324	0.592426	0.00260808	2	2	2	0.480007	0.156265
ENSG00000158769.17	F11R	0.534847	0.592756	0.0157382	2	2	2	0.528896	0.16596
ENSG00000184574.9	LPAR5	0.53458	0.59294	3.56858e-05	2	2	2	0.152252	0.0175279
ENSG00000144120.12	TMEM177	0.534527	0.592977	0.0172812	2	2	2	0.628538	0.276577
ENSG00000198040.10	ZNF84	0.534412	0.593057	0.000449651	1	1	1	0.593057	0.0565847
ENSG00000113761.11	ZNF346	-0.534168	0.593225	3.05201e-06	1	1	1	0.593225	0.00657945
ENSG00000087206.16	UIMC1	0.534168	0.593225	0.000879021	1	2	2	0.593225	0.11166
ENSG00000253537.2	PCDHGA7	0.533898	0.593412	0.00836199	1	1	1	0.593412	0.302403
ENSG00000267100.1	ILF3-AS1	-0.533821	0.593466	0.0386414	2	2	2	0.0551452	0.912998
ENSG00000165832.5	TRUB1	0.533686	0.593559	4.08984e-05	1	1	1	0.593559	0.0211488
ENSG00000100994.11	PYGB	-0.533675	0.593566	0.000770796	2	2	2	0.620073	0.0867068
ENSG00000148175.12	STOM	0.533412	0.593748	1.34055e-05	1	1	1	0.593748	0.0154953
ENSG00000112312.9	GMNN	0.533262	0.593852	0.00286824	1	1	1	0.593852	0.111117
ENSG00000253159.2	PCDHGA12	0.533085	0.593975	1.02607e-05	1	1	1	0.593975	0.0158988
ENSG00000189068.9	VSTM1	-0.533074	0.593982	1.83592e-06	1	1	1	0.593982	0.00252485
ENSG00000183323.12	CCDC125	-0.532481	0.594393	0.0638796	2	2	2	0.633137	0.367054
ENSG00000073060.15	SCARB1	-0.532207	0.594582	0.00721755	2	2	2	0.0483139	0.14383
ENSG00000143199.17	ADCY10	-0.532083	0.594668	0.0530531	1	1	1	0.594668	0.590844
ENSG00000138614.14	INTS14	-0.531933	0.594772	3.12203e-06	1	1	1	0.594772	0.0058432
ENSG00000275580.1	RP11-295H24.4	0.531658	0.594963	0.000253998	1	1	1	0.594963	0.0265389
ENSG00000249306.5	LINC01411	-0.531627	0.594985	5.36808e-05	1	1	1	0.594985	0.0132678
ENSG00000137807.13	KIF23	0.531617	0.594991	8.14661e-05	1	2	2	0.594991	0.0212471
ENSG00000008710.19	PKD1	0.531594	0.595007	6.10384e-05	1	1	1	0.595007	0.0196578
ENSG00000132563.15	REEP2	0.531022	0.595404	0.00211294	2	2	2	0.381847	0.181678
ENSG00000167799.9	NUDT8	0.530945	0.595457	0.0233653	2	2	2	0.496682	0.445693
ENSG00000167984.17	NLRC3	-0.530656	0.595657	0.737913	2	2	2	0.40273	1.26094
ENSG00000130529.15	TRPM4	0.530559	0.595724	0.0390515	2	2	2	0.597877	0.415401
ENSG00000178226.10	PRSS36	-0.530558	0.595725	0.116667	1	1	1	0.595725	0.498063
ENSG00000121766.15	ZCCHC17	-0.530459	0.595794	0.00678012	1	1	1	0.595794	0.143028
ENSG00000052850.5	ALX4	-0.53035	0.595869	0.000432663	1	1	1	0.595869	0.0663995
ENSG00000271420.1	RP5-1057J7.7	0.530211	0.595965	0.00142616	1	1	1	0.595965	0.103931
ENSG00000166794.4	PPIB	0.530168	0.595996	2.0296e-05	2	2	2	0.047124	0.0110596
ENSG00000145779.7	TNFAIP8	-0.530116	0.596032	0.000865259	1	1	1	0.596032	0.10113
ENSG00000259321.1	RP11-468E2.5	0.530112	0.596034	0.0213069	1	1	1	0.596034	0.23469
ENSG00000283141.1	RP11-109A6.5	-0.529962	0.596138	0.0540148	2	2	2	0.553974	0.442268
ENSG00000213088.9	ACKR1	0.529483	0.59647	0.00705541	2	2	2	0.0717898	0.0947523
ENSG00000148356.13	LRSAM1	0.529373	0.596547	0.00202344	2	2	2	0.338124	0.105232
ENSG00000101210.10	EEF1A2	-0.529318	0.596585	2.61676e-06	1	1	1	0.596585	0.00556145
ENSG00000181513.14	ACBD4	0.529243	0.596637	0.014065	1	1	1	0.596637	0.208389
ENSG00000075391.16	RASAL2	-0.529232	0.596645	0.000612933	2	2	2	0.620316	0.129513
ENSG00000273032.1	DGCR9	0.529061	0.596763	0.0493996	2	2	2	0.170618	0.215669
ENSG00000167972.13	ABCA3	-0.529022	0.59679	0.00739919	2	2	2	0.655982	0.184725
ENSG00000237880.1	LINC01885	-0.528889	0.596883	1.25914e-06	1	1	1	0.596883	0.00173642
ENSG00000105443.13	CYTH2	0.528583	0.597095	0.0302043	2	2	2	0.616142	0.33158
ENSG00000108406.9	DHX40	0.528184	0.597372	0.0063673	1	1	1	0.597372	0.137487
ENSG00000273270.1	RP11-212P7.2	-0.527617	0.597765	0.131813	2	2	2	0.459476	0.415737
ENSG00000167695.14	FAM57A	-0.527556	0.597808	0.430466	2	2	2	0.464352	0.535595
ENSG00000107562.16	CXCL12	-0.527296	0.597988	4.06204e-09	1	1	1	0.597988	0.000404853
ENSG00000139546.10	TARBP2	0.52722	0.598041	0.0017652	1	1	1	0.598041	0.0576889
ENSG00000275764.1	RP11-582E3.6	-0.527112	0.598116	0.0309843	1	2	2	0.598116	0.368502
ENSG00000204001.9	LCN8	0.527084	0.598136	0.0618	1	1	1	0.598136	0.363545
ENSG00000196405.12	EVL	0.526855	0.598294	1.13438e-05	1	1	1	0.598294	0.00545449
ENSG00000197056.9	ZMYM1	-0.526438	0.598584	0.00148594	1	1	1	0.598584	0.228753
ENSG00000180901.10	KCTD2	-0.526261	0.598707	0.00475728	1	1	1	0.598707	0.259762
ENSG00000227107.1	AC096574.5	0.526245	0.598718	0.00267206	1	1	1	0.598718	0.11668
ENSG00000150637.8	CD226	0.526194	0.598753	0.00121215	2	2	2	0.293331	0.264121
ENSG00000137764.19	MAP2K5	0.526092	0.598824	0.00129742	2	2	2	0.300499	0.0935297
ENSG00000049323.15	LTBP1	0.525726	0.599078	0.00880312	2	2	2	0.380438	0.186832
ENSG00000149269.9	PAK1	-0.525444	0.599275	4.81045e-06	1	1	1	0.599275	0.0121179
ENSG00000090661.11	CERS4	-0.525312	0.599366	0.00975475	1	1	1	0.599366	0.172187
ENSG00000120742.10	SERP1	-0.525106	0.599509	2.48952e-05	2	2	2	0.399366	0.00728037
ENSG00000089177.18	KIF16B	0.525058	0.599543	0.0109034	2	2	2	0.0355423	0.178826
ENSG00000197181.11	PIWIL2	0.52476	0.59975	0.1134	1	1	1	0.59975	0.488973
ENSG00000137770.13	CTDSPL2	0.524681	0.599805	0.000659666	1	1	1	0.599805	0.0921856
ENSG00000175567.8	UCP2	0.524676	0.599809	0.0228952	1	1	1	0.599809	0.20729
ENSG00000183048.11	SLC25A10	0.52465	0.599827	0.00895745	2	2	2	0.183772	0.273664
ENSG00000057608.16	GDI2	-0.524494	0.599935	0.0104493	1	1	1	0.599935	0.196709
ENSG00000157077.14	ZFYVE9	-0.524445	0.599969	2.50782e-06	1	1	1	0.599969	0.00629732
ENSG00000166225.8	FRS2	-0.524261	0.600097	0.00038806	2	2	2	0.580917	0.10298
ENSG00000151474.21	FRMD4A	-0.524082	0.600222	4.78527e-07	1	1	1	0.600222	0.000998477
ENSG00000182253.14	SYNM	0.524082	0.600222	0.0231778	1	1	1	0.600222	0.209491
ENSG00000108823.15	SGCA	-0.524015	0.600268	0.121062	1	1	1	0.600268	0.470415
ENSG00000187905.10	LRRC74B	-0.523947	0.600316	0.0775382	1	2	2	0.600316	0.688931
ENSG00000141030.12	COPS3	-0.523837	0.600392	0.000112537	2	2	2	0.622384	0.0205801
ENSG00000215041.9	NEURL4	0.523545	0.600595	0.000270036	1	1	1	0.600595	0.0228004
ENSG00000095752.6	IL11	-0.523521	0.600612	0.00256168	1	1	1	0.600612	0.0759859
ENSG00000230839.1	RP5-968J1.1	-0.523508	0.600621	0.0693701	1	1	1	0.600621	0.4271
ENSG00000111371.15	SLC38A1	-0.523445	0.600665	0.00175666	1	1	1	0.600665	0.0668118
ENSG00000110066.14	KMT5B	0.523314	0.600756	1.8124e-06	1	2	2	0.600756	0.00365986
ENSG00000205209.7	SCGB2B2	0.523063	0.60093	0.0165817	1	1	1	0.60093	0.194926
ENSG00000082684.14	SEMA5B	0.522976	0.600991	2.30487e-05	1	1	1	0.600991	0.0190911
ENSG00000128408.8	RIBC2	0.522889	0.601051	0.0446574	1	2	2	0.601051	0.308708
ENSG00000147883.10	CDKN2B	0.522691	0.601189	0.00237295	1	1	1	0.601189	0.068114
ENSG00000138658.15	ZGRF1	-0.522396	0.601395	0.0305006	2	3	3	0.354437	0.213074
ENSG00000184584.12	TMEM173	0.522286	0.601471	3.04897e-08	1	1	1	0.601471	0.000794651
ENSG00000126602.10	TRAP1	0.522279	0.601476	0.0799111	2	2	2	0.583723	0.430426
ENSG00000260186.5	LINC02137	-0.522178	0.601546	1.27034e-06	1	1	1	0.601546	0.00278733
ENSG00000165097.13	KDM1B	-0.522045	0.601639	0.015989	1	1	1	0.601639	0.190975
ENSG00000166398.12	KIAA0355	-0.522006	0.601666	0.000197108	1	1	1	0.601666	0.050391
ENSG00000185728.16	YTHDF3	0.521903	0.601738	2.99652e-05	1	1	1	0.601738	0.0115649
ENSG00000270673.1	YTHDF3-AS1	0.521903	0.601738	0.0126325	1	1	1	0.601738	0.237455
ENSG00000175928.5	LRRN1	0.521665	0.601904	0.00339712	2	2	2	0.303955	0.0847365
ENSG00000148300.11	REXO4	-0.52157	0.60197	0.0779816	2	2	2	0.453221	0.382641
ENSG00000169689.14	CENPX	0.521534	0.601995	0.0831588	1	1	1	0.601995	0.429097
ENSG00000206187.3	RP11-1084I9.1	-0.521462	0.602045	0.0307012	1	1	1	0.602045	0.254652
ENSG00000222011.8	FAM185A	0.521417	0.602076	0.00179696	1	1	1	0.602076	0.168569
ENSG00000096872.15	IFT74	0.521303	0.602156	0.0471441	1	1	1	0.602156	1.37924
ENSG00000178038.16	ALS2CL	0.521227	0.602208	0.0444673	2	2	2	0.221017	0.215647
ENSG00000230587.1	AC093609.1	-0.521069	0.602319	1.3035e-05	1	1	1	0.602319	0.00568572
ENSG00000108821.13	COL1A1	-0.521016	0.602355	0.00260019	1	1	1	0.602355	0.0941158
ENSG00000187109.13	NAP1L1	-0.520674	0.602594	0.000190956	1	1	1	0.602594	0.0877792
ENSG00000166747.12	AP1G1	0.52059	0.602652	0.00210381	1	1	1	0.602652	0.069648
ENSG00000149451.17	ADAM33	0.52052	0.602701	0.00235793	2	2	2	0.627318	0.120353
ENSG00000144648.15	ACKR2	-0.520232	0.602902	0.00949662	1	1	1	0.602902	0.335036
ENSG00000251632.1	LINC02172	-0.519893	0.603138	0.0151046	2	2	2	0.0203609	0.302881
ENSG00000110344.9	UBE4A	0.519842	0.603173	0.000851426	2	2	2	0.408499	0.0569692
ENSG00000212124.2	TAS2R19	-0.519641	0.603314	3.02963e-05	1	1	1	0.603314	0.0218879
ENSG00000143632.14	ACTA1	-0.519528	0.603393	4.1219e-06	2	2	2	0.60724	0.00378216
ENSG00000167904.14	TMEM68	0.519496	0.603415	0.00412158	2	2	2	0.0215993	0.153771
ENSG00000178462.11	TUBAL3	-0.51943	0.603461	0.00047516	2	2	2	0.450616	0.0914813
ENSG00000115364.13	MRPL19	-0.519354	0.603514	0.220958	1	1	1	0.603514	0.772445
ENSG00000033100.16	CHPF2	0.519334	0.603528	0.0115319	1	1	1	0.603528	0.151727
ENSG00000140474.12	ULK3	-0.519317	0.603539	0.00278997	1	1	1	0.603539	0.0790839
ENSG00000184163.3	C1QTNF12	-0.519286	0.603561	0.000179668	1	2	2	0.603561	0.0851452
ENSG00000260179.1	RP5-902P8.12	-0.519286	0.603561	0.00110823	1	1	1	0.603561	0.211465
ENSG00000152672.7	CLEC4F	0.519236	0.603596	0.00284533	2	2	2	0.589481	0.0661582
ENSG00000283051.1	LINC01668	0.518856	0.603861	0.0644194	1	1	1	0.603861	0.351342
ENSG00000085733.15	CTTN	0.518647	0.604007	0.000310971	1	1	1	0.604007	0.0395898
ENSG00000164104.11	HMGB2	0.518521	0.604095	8.59776e-05	1	1	1	0.604095	0.042198
ENSG00000152443.12	ZNF776	-0.51847	0.60413	0.00480561	2	2	2	0.519286	0.114574
ENSG00000268027.5	AC006129.2	-0.518395	0.604183	0.000110078	1	1	1	0.604183	0.0444024
ENSG00000277200.1	RP11-74E22.8	-0.518369	0.604201	0.0058314	1	1	1	0.604201	0.0989213
ENSG00000198547.8	C20orf203	-0.518241	0.60429	0.103941	1	2	2	0.60429	0.520468
ENSG00000186364.11	NUDT17	-0.518237	0.604293	0.0450215	1	2	2	0.604293	0.352009
ENSG00000271344.1	RP11-274B21.9	0.518197	0.604321	0.0694548	2	2	2	0.439567	0.272824
ENSG00000137221.14	TJAP1	0.518174	0.604337	0.000329019	2	2	2	0.0916527	0.0497446
ENSG00000240875.5	LINC00886	0.518089	0.604396	0.0239233	2	2	2	0.674343	0.320714
ENSG00000111412.5	C12orf49	0.517993	0.604463	0.000361292	1	1	1	0.604463	0.0943422
ENSG00000124762.13	CDKN1A	-0.517902	0.604527	1.51533e-05	2	2	2	0.515369	0.00809895
ENSG00000149743.13	TRPT1	0.517892	0.604534	0.0615752	2	2	2	0.58215	0.850566
ENSG00000135778.11	NTPCR	0.517612	0.604729	0.677131	2	2	2	0.190007	1.10864
ENSG00000165792.17	METTL17	-0.516984	0.605167	0.0231622	3	3	3	0.352604	0.125216
ENSG00000273493.1	RP11-80H18.4	0.51672	0.605351	0.0376977	2	2	2	0.49931	0.17557
ENSG00000223812.5	RP11-197K6.1	0.51621	0.605708	0.0363314	2	2	2	0.240684	0.193806
ENSG00000070778.12	PTPN21	-0.516186	0.605724	0.000258999	1	1	1	0.605724	0.0608387
ENSG00000101391.20	CDK5RAP1	-0.515743	0.606034	8.27957e-05	1	1	1	0.606034	0.0134529
ENSG00000230563.2	RP5-828H9.1	-0.515709	0.606058	0.188483	1	2	2	0.606058	0.683218
ENSG00000148411.7	NACC2	0.51558	0.606148	0.00229102	2	2	2	0.217856	0.303294
ENSG00000260653.5	RP11-114G11.5	0.515534	0.60618	0.0683758	2	3	3	0.593869	0.418257
ENSG00000112874.9	NUDT12	0.515239	0.606386	0.0193221	2	2	2	0.625801	0.334492
ENSG00000223485.2	LINC01615	-0.514755	0.606725	0.00133105	2	2	2	0.571908	0.0477471
ENSG00000088247.17	KHSRP	0.514708	0.606757	0.000348798	1	1	1	0.606757	0.144675
ENSG00000101182.14	PSMA7	-0.514595	0.606836	0.000181492	1	1	1	0.606836	0.0744328
ENSG00000095794.19	CREM	-0.514351	0.607007	0.000277412	1	1	1	0.607007	0.0327315
ENSG00000130147.15	SH3BP4	-0.514252	0.607075	3.94326e-05	2	2	2	0.616027	0.0496071
ENSG00000158406.4	HIST1H4H	0.514077	0.607198	0.000385254	2	2	2	0.456895	0.0377968
ENSG00000268043.7	NBPF12	0.514056	0.607213	0.0370058	2	2	2	0.465909	0.734176
ENSG00000103160.11	HSDL1	-0.513746	0.60743	1.18419e-05	2	2	2	0.528424	0.0372798
ENSG00000120697.8	ALG5	-0.513688	0.60747	0.00453811	1	1	1	0.60747	0.0944852
ENSG00000165660.7	FAM175B	-0.513569	0.607553	8.74276e-05	1	1	1	0.607553	0.0593949
ENSG00000168438.14	CDC40	-0.513525	0.607584	0.000126137	1	1	1	0.607584	0.0386125
ENSG00000177963.14	RIC8A	-0.51344	0.607643	0.0365898	1	1	1	0.607643	0.332764
ENSG00000188234.13	AGAP4	0.513427	0.607653	0.447151	1	2	2	0.607653	1.02145
ENSG00000144580.13	CNOT9	0.513287	0.607751	0.0113862	2	2	2	0.395205	0.1595
ENSG00000162869.15	PPP1R21	0.513012	0.607943	0.0618253	2	2	2	0.38336	0.447928
ENSG00000169583.12	CLIC3	0.512894	0.608026	0.00253197	1	1	1	0.608026	0.180605
ENSG00000170322.14	NFRKB	-0.512537	0.608275	0.0305159	2	2	2	0.00776834	0.266775
ENSG00000177234.7	LINC01561	0.512532	0.608279	5.73364e-05	1	1	1	0.608279	0.0144162
ENSG00000110880.10	CORO1C	-0.512505	0.608297	0.0136052	2	2	2	0.03223	0.0919979
ENSG00000130758.7	MAP3K10	0.512426	0.608353	0.000292228	1	1	1	0.608353	0.025856
ENSG00000111727.11	HCFC2	0.512426	0.608353	1.20106e-05	1	1	1	0.608353	0.0107112
ENSG00000145882.10	PCYOX1L	-0.512166	0.608535	0.0195598	2	2	2	0.504568	0.198379
ENSG00000042286.14	AIFM2	0.512023	0.608635	0.0597089	1	1	1	0.608635	0.370013
ENSG00000113396.12	SLC27A6	0.51191	0.608714	0.0851829	1	2	2	0.608714	0.429241
ENSG00000117906.13	RCN2	0.511908	0.608716	0.00457606	1	1	1	0.608716	0.0948794
ENSG00000171236.9	LRG1	0.51187	0.608742	0.00479432	1	1	1	0.608742	0.169256
ENSG00000213246.6	SUPT4H1	-0.511855	0.608753	0.0100433	1	1	1	0.608753	0.166356
ENSG00000242802.6	AP5Z1	-0.511705	0.608857	0.00845912	1	1	1	0.608857	0.346385
ENSG00000135218.17	CD36	-0.51114	0.609253	3.17634e-05	1	1	1	0.609253	0.0139865
ENSG00000157833.12	GAREM2	0.511108	0.609275	0.000165616	2	2	2	0.684092	0.0423826
ENSG00000103855.17	CD276	0.510963	0.609377	9.39466e-08	1	1	1	0.609377	0.00115435
ENSG00000100926.14	TM9SF1	-0.510888	0.609429	5.41518e-05	1	1	1	0.609429	0.0167139
ENSG00000272097.1	RP11-421M1.8	-0.510885	0.609432	0.0804305	1	1	1	0.609432	0.417096
ENSG00000123643.12	SLC36A1	-0.510614	0.609621	0.136156	4	4	4	0.28673	0.260633
ENSG00000271590.1	RP11-181E10.3	-0.509648	0.610298	0.00100434	1	1	1	0.610298	0.0453082
ENSG00000069943.9	PIGB	-0.509618	0.610319	0.0605532	1	1	1	0.610319	0.356508
ENSG00000119147.9	C2orf40	0.509521	0.610387	0.163365	3	3	3	0.0122587	0.825973
ENSG00000169035.11	KLK7	0.50925	0.610577	0.00526719	2	2	2	0.408722	0.121015
ENSG00000198954.7	KIF1BP	0.509137	0.610656	0.00644298	1	1	1	0.610656	0.110856
ENSG00000137166.14	FOXP4	-0.509085	0.610693	0.00607104	1	1	1	0.610693	0.11053
ENSG00000070010.18	UFD1L	-0.508999	0.610753	0.00614772	2	2	2	0.343214	0.216556
ENSG00000151876.12	FBXO4	-0.508932	0.6108	0.000149698	1	1	1	0.6108	0.0439146
ENSG00000198125.12	MB	0.508842	0.610863	1.64844e-05	1	1	1	0.610863	0.00945735
ENSG00000109775.10	UFSP2	-0.50875	0.610928	0.362201	1	1	1	0.610928	0.915517
ENSG00000138207.13	RBP4	-0.508601	0.611032	0.00778251	1	1	1	0.611032	0.209748
ENSG00000169976.6	SF3B5	0.50818	0.611327	1.47396e-05	1	1	1	0.611327	0.0112067
ENSG00000175029.16	CTBP2	0.50753	0.611783	2.08795e-05	1	2	2	0.611783	0.0181706
ENSG00000146278.10	PNRC1	-0.507471	0.611824	0.0173563	1	1	1	0.611824	0.207325
ENSG00000196923.13	PDLIM7	0.507433	0.611851	0.0100741	2	2	2	0.515627	0.159503
ENSG00000154832.14	CXXC1	0.507349	0.61191	0.00167001	1	1	1	0.61191	0.083245
ENSG00000106608.16	URGCP	0.507338	0.611917	2.9401e-05	2	2	2	0.395817	0.0185562
ENSG00000090971.4	NAT14	0.50674	0.612337	0.0106568	1	1	1	0.612337	0.155533
ENSG00000185904.11	LINC00839	0.5067	0.612365	0.086574	2	3	3	0.287257	0.435784
ENSG00000235173.6	HGH1	0.5066	0.612435	0.00794213	2	2	2	0.602358	0.30745
ENSG00000065833.8	ME1	0.50629	0.612653	0.0087599	2	2	2	0.612454	0.0800297
ENSG00000275401.1	RP4-564F22.7	0.506209	0.61271	0.0149862	1	1	1	0.61271	0.486803
ENSG00000172663.8	TMEM134	-0.505937	0.612901	4.53583e-07	1	1	1	0.612901	0.00372104
ENSG00000196372.12	ASB13	0.505855	0.612959	0.00379045	1	1	1	0.612959	0.137238
ENSG00000137491.14	SLCO2B1	0.505789	0.613005	0.000464006	1	1	1	0.613005	0.070045
ENSG00000180376.16	CCDC66	0.505727	0.613048	0.0598658	2	2	2	0.49993	0.35183
ENSG00000197653.15	DNAH10	0.505633	0.613115	0.00198197	1	1	1	0.613115	0.118798
ENSG00000157315.4	TMED6	-0.505566	0.613161	0.00102591	1	1	1	0.613161	0.127369
ENSG00000186020.12	ZNF529	0.505469	0.61323	2.01419e-06	1	1	1	0.61323	0.00564363
ENSG00000278514.1	AC068831.16	-0.505372	0.613298	3.08958e-05	1	1	1	0.613298	0.0129474
ENSG00000110400.10	NECTIN1	0.505267	0.613371	0.000981876	1	1	1	0.613371	0.142603
ENSG00000075568.16	TMEM131	0.505214	0.613408	0.00238168	2	2	2	0.305796	0.074143
ENSG00000152894.14	PTPRK	-0.505204	0.613416	8.86801e-05	2	2	2	0.653586	0.0454798
ENSG00000172578.11	KLHL6	-0.505059	0.613517	0.00141417	2	2	2	0.0658919	0.256345
ENSG00000248927.1	CTD-2334D19.1	0.504746	0.613737	0.00120134	1	1	1	0.613737	0.0600762
ENSG00000166848.5	TERF2IP	-0.504628	0.61382	0.000261023	2	2	2	0.388994	0.0281576
ENSG00000132000.11	PODNL1	0.504178	0.614137	9.08836e-05	1	1	1	0.614137	0.0188386
ENSG00000126261.12	UBA2	0.50401	0.614254	0.00673541	2	2	2	0.643299	0.158798
ENSG00000175573.6	C11orf68	-0.503754	0.614434	0.000118981	1	1	1	0.614434	0.0844979
ENSG00000132205.10	EMILIN2	0.503586	0.614553	0.0126697	1	1	1	0.614553	0.156714
ENSG00000197696.9	NMB	-0.503485	0.614623	0.000821375	1	1	1	0.614623	0.0494118
ENSG00000138162.18	TACC2	0.503244	0.614793	0.00105778	1	1	1	0.614793	0.0624708
ENSG00000121741.16	ZMYM2	0.503074	0.614912	0.000618593	1	1	1	0.614912	0.0793949
ENSG00000107736.19	CDH23	-0.503072	0.614914	0.00019943	1	1	1	0.614914	0.0531854
ENSG00000096063.15	SRPK1	0.502956	0.614995	0.0444038	2	2	2	0.00144183	0.306368
ENSG00000168159.11	RNF187	0.502762	0.615132	0.000430374	1	1	1	0.615132	0.0423721
ENSG00000085831.15	TTC39A	0.502752	0.615139	0.0040492	2	2	2	0.153706	0.199902
ENSG00000009413.15	REV3L	0.502676	0.615192	0.000131491	1	1	1	0.615192	0.0448968
ENSG00000108010.11	GLRX3	-0.502605	0.615242	0.00276506	2	2	2	0.631663	0.0895325
ENSG00000196230.12	TUBB	-0.502507	0.615311	2.28923e-06	1	1	1	0.615311	0.00543058
ENSG00000113811.10	SELENOK	0.502443	0.615356	0.0173715	2	2	2	0.330801	0.105362
ENSG00000185669.5	SNAI3	0.502253	0.615489	0.0434239	1	1	1	0.615489	0.304138
ENSG00000167555.13	ZNF528	0.502215	0.615516	0.43151	2	2	2	0.269285	0.741291
ENSG00000182698.11	RESP18	0.502003	0.615665	0.143192	1	2	2	0.615665	0.746931
ENSG00000282860.1	RP11-153F10.2	-0.501728	0.615859	0.0624658	2	2	2	0.617916	0.555146
ENSG00000186340.14	THBS2	0.501573	0.615968	0.03276	2	2	2	0.0127086	0.285909
ENSG00000103089.8	FA2H	0.501543	0.615989	7.55329e-09	1	1	1	0.615989	0.000247319
ENSG00000152284.4	TCF7L1	0.501232	0.616208	6.29137e-07	1	1	1	0.616208	0.00393686
ENSG00000185838.13	GNB1L	-0.501116	0.616289	0.0589297	1	1	1	0.616289	0.436854
ENSG00000198522.13	GPN1	-0.501083	0.616313	0.00246545	2	2	2	0.176482	0.0689683
ENSG00000141506.13	PIK3R5	-0.500967	0.616394	3.31486e-05	1	1	1	0.616394	0.0190399
