## Supplementary material for "Disentangling the shared genetics of ADHD, cannabis use disorder and cannabis use and prediction of cannabis use disorder in ADHD": TWAS_Supplementary _Tables (part 9 of 34)

### Sheet: 5.ADHD-CU_Amy (continued)
TWAS Supplementary Table 5.
ENSG00000117308.14	GALE	0.500889	0.616449	0.00317215	2	2	2	0.0227686	0.135828
ENSG00000122375.11	OPN4	-0.500821	0.616497	0.174311	2	3	3	0.00194045	0.855313
ENSG00000176531.10	PHLDB3	0.500752	0.616546	0.264461	3	3	3	0.293086	0.41756
ENSG00000198838.13	RYR3	-0.500672	0.616602	3.61618e-06	1	1	1	0.616602	0.00804788
ENSG00000062582.13	MRPS24	-0.500643	0.616622	0.000445784	1	1	1	0.616622	0.0442008
ENSG00000121671.11	CRY2	0.500632	0.61663	2.44849e-05	1	1	1	0.61663	0.00952203
ENSG00000134056.11	MRPS36	0.500437	0.616768	0.00291948	1	1	1	0.616768	0.0733868
ENSG00000164050.12	PLXNB1	0.500437	0.616768	0.000238044	1	1	1	0.616768	0.0220323
ENSG00000181656.6	GPR88	-0.500357	0.616824	0.000777669	1	1	1	0.616824	0.0402694
ENSG00000174840.8	PDE12	-0.499856	0.617177	7.55771e-05	1	1	1	0.617177	0.0345703
ENSG00000188486.3	H2AFX	0.499801	0.617215	0.00069695	1	1	1	0.617215	0.0377926
ENSG00000127472.10	PLA2G5	0.499768	0.617238	0.0864423	2	2	2	0.201869	0.378387
ENSG00000159885.13	ZNF222	-0.499759	0.617245	0.00017345	1	1	1	0.617245	0.0256739
ENSG00000165282.13	PIGO	-0.499613	0.617348	0.0256214	1	1	1	0.617348	0.226385
ENSG00000119969.14	HELLS	-0.49953	0.617406	0.0233331	1	1	1	0.617406	0.217218
ENSG00000140090.17	SLC24A4	0.499523	0.617411	0.000875301	2	2	2	0.000437086	0.0348276
ENSG00000118804.8	STBD1	0.499509	0.617421	0.176405	2	2	2	0.619299	0.585332
ENSG00000271743.1	CTD-2541M15.3	-0.499484	0.617438	0.128462	3	3	3	0.16041	0.69732
ENSG00000064607.16	SUGP2	0.499343	0.617538	0.00455913	2	2	2	0.371267	0.13597
ENSG00000117505.12	DR1	0.49928	0.617582	0.00907735	1	1	1	0.617582	0.145174
ENSG00000124253.10	PCK1	-0.499264	0.617594	0.00132297	1	2	2	0.617594	0.0504669
ENSG00000239282.7	GATSL3	0.499133	0.617685	0.000813758	1	1	1	0.617685	0.0614711
ENSG00000089902.9	RCOR1	-0.498952	0.617813	0.000338662	1	1	1	0.617813	0.0392554
ENSG00000070808.15	CAMK2A	-0.498941	0.617821	2.13458e-05	1	1	1	0.617821	0.0165828
ENSG00000137449.15	CPEB2	0.498917	0.617838	3.06749e-06	2	2	2	0.379323	0.00516452
ENSG00000028203.17	VEZT	0.498882	0.617863	0.00168753	1	1	1	0.617863	0.0601754
ENSG00000185085.2	INTS5	0.498779	0.617935	0.00341994	1	1	1	0.617935	0.0820575
ENSG00000181523.12	SGSH	-0.498587	0.61807	0.0169787	1	1	1	0.61807	0.193584
ENSG00000198625.12	MDM4	-0.498513	0.618123	0.00354247	1	2	2	0.618123	0.088957
ENSG00000126243.8	LRFN3	-0.498507	0.618127	0.000168812	1	1	1	0.618127	0.0825328
ENSG00000275066.4	SYNRG	0.498427	0.618183	0.0014921	1	1	1	0.618183	0.123307
ENSG00000249846.6	LINC02021	0.498381	0.618215	0.149223	1	2	2	0.618215	0.551151
ENSG00000142784.15	WDTC1	-0.498331	0.618251	3.6403e-06	1	1	1	0.618251	0.0094699
ENSG00000244607.5	CCDC13	0.498305	0.618269	0.0131537	1	1	1	0.618269	0.189675
ENSG00000272573.5	MUSTN1	-0.498277	0.618289	2.33394e-05	1	1	1	0.618289	0.00744044
ENSG00000148841.15	ITPRIP	-0.498271	0.618293	0.00904635	1	1	1	0.618293	0.139774
ENSG00000186532.11	SMYD4	-0.498252	0.618306	0.130926	1	1	1	0.618306	0.5605
ENSG00000162396.5	PARS2	-0.498204	0.61834	0.00251731	1	1	1	0.61834	0.0703712
ENSG00000169330.8	KIAA1024	0.498168	0.618366	0.00269297	1	1	1	0.618366	0.075431
ENSG00000167113.10	COQ4	0.498151	0.618377	0.00522272	1	1	1	0.618377	0.305847
ENSG00000272644.1	RP11-33O4.1	-0.497573	0.618785	0.0052823	1	1	1	0.618785	0.168451
ENSG00000141404.15	GNAL	0.496704	0.619398	0.00121236	1	1	1	0.619398	0.0634096
ENSG00000171649.11	ZIK1	-0.496671	0.619421	0.0260713	1	1	1	0.619421	0.281498
ENSG00000150627.15	WDR17	-0.496592	0.619477	0.0162102	2	2	2	0.535621	0.48286
ENSG00000184182.18	UBE2F	0.496489	0.61955	0.0200894	2	2	2	0.59159	0.204938
ENSG00000115295.19	CLIP4	0.496396	0.619615	0.00117925	2	2	2	0.574654	0.0438708
ENSG00000156253.6	RWDD2B	-0.496057	0.619854	0.151015	1	1	1	0.619854	0.670988
ENSG00000188483.7	IER5L	-0.495777	0.620052	0.00299317	1	1	1	0.620052	0.0802276
ENSG00000137509.10	PRCP	0.495569	0.620198	7.13722e-06	1	1	1	0.620198	0.00943431
ENSG00000118620.12	ZNF430	-0.495394	0.620322	0.000618803	1	1	1	0.620322	0.0617338
ENSG00000105738.10	SIPA1L3	0.495323	0.620372	1.65347e-05	2	2	2	0.326253	0.0114813
ENSG00000256980.4	KHDC1L	-0.495205	0.620455	0.454781	3	3	3	0.0278825	0.708386
ENSG00000243566.6	UPK3B	-0.494969	0.620622	0.0874983	1	1	1	0.620622	0.500132
ENSG00000204252.13	HLA-DOA	-0.494906	0.620666	0.000965815	2	2	2	0.676668	0.187126
ENSG00000119973.5	PRLHR	-0.49488	0.620685	2.64974e-05	1	1	1	0.620685	0.0167385
ENSG00000125503.12	PPP1R12C	0.494869	0.620692	0.00101642	1	1	1	0.620692	0.0707915
ENSG00000122547.10	EEPD1	-0.494836	0.620716	0.00254782	2	2	2	0.439814	0.11126
ENSG00000274750.2	HIST1H3E	-0.494765	0.620766	0.264076	2	2	2	0.0988413	1.33778
ENSG00000182175.13	RGMA	0.494522	0.620938	0.000169966	1	1	1	0.620938	0.0490995
ENSG00000011143.16	MKS1	-0.494402	0.621022	0.00348682	1	1	1	0.621022	0.0969789
ENSG00000101311.15	FERMT1	-0.494034	0.621282	0.000930267	1	1	1	0.621282	0.12908
ENSG00000168887.10	C2orf68	0.493944	0.621346	0.0161014	1	1	1	0.621346	0.419627
ENSG00000268836.1	LA16c-OS12.2	0.493239	0.621843	0.179535	1	1	1	0.621843	0.628115
ENSG00000158161.15	EYA3	0.493184	0.621883	0.0415021	2	2	2	0.483589	0.297862
ENSG00000142669.14	SH3BGRL3	0.493143	0.621912	0.00184624	1	1	1	0.621912	0.137162
ENSG00000177984.6	LCN15	0.493073	0.621961	0.22443	1	2	2	0.621961	0.677194
ENSG00000259604.5	RP11-66B24.1	-0.493026	0.621994	0.0149485	1	2	2	0.621994	0.606843
ENSG00000283031.1	RP11-557N21.1	0.492731	0.622203	3.29944e-10	1	1	1	0.622203	4.27593e-05
ENSG00000184517.11	ZFP1	0.492293	0.622512	0.0744178	2	2	2	0.013562	1.10036
ENSG00000166257.8	SCN3B	-0.492072	0.622668	0.000109593	1	1	1	0.622668	0.020664
ENSG00000197037.10	ZSCAN25	0.491865	0.622815	0.00228382	1	1	1	0.622815	0.264038
ENSG00000105321.12	CCDC9	0.491784	0.622872	0.00460272	1	1	1	0.622872	0.14076
ENSG00000275074.1	NUDT18	0.491577	0.623018	0.0385052	2	2	2	0.617022	0.279628
ENSG00000125967.16	NECAB3	-0.491396	0.623146	0.000218443	1	1	1	0.623146	0.022709
ENSG00000186409.14	CCDC30	0.490994	0.623431	0.000319528	1	1	1	0.623431	0.0987621
ENSG00000126838.9	PZP	0.490567	0.623733	1.78752e-05	1	1	1	0.623733	0.00694499
ENSG00000273257.1	RP11-177J6.1	0.490523	0.623764	0.0600308	1	1	1	0.623764	0.43329
ENSG00000188730.4	VWC2	-0.490413	0.623842	1.18222e-05	2	2	2	0.345962	0.00704201
ENSG00000251408.1	RP11-586D19.2	0.490368	0.623874	7.29026e-08	1	1	1	0.623874	0.000720498
ENSG00000111203.11	ITFG2	-0.490294	0.623926	0.00498072	1	1	1	0.623926	0.134363
ENSG00000124535.15	WRNIP1	-0.490213	0.623983	0.00289502	1	1	1	0.623983	0.166296
ENSG00000160404.17	TOR2A	0.490114	0.624053	0.00660716	2	2	2	0.128819	0.115963
ENSG00000188612.11	SUMO2	0.49001	0.624127	0.000221901	1	1	1	0.624127	0.044718
ENSG00000185561.9	TLCD2	0.489992	0.624139	0.0585257	1	2	2	0.624139	0.397392
ENSG00000131067.16	GGT7	-0.489738	0.624319	0.0016008	2	2	2	0.58317	0.0528299
ENSG00000088387.18	DOCK9	-0.489657	0.624377	0.000736866	2	2	2	0.199185	0.0772248
ENSG00000228106.5	RP11-452F19.3	0.489608	0.624411	0.0308157	2	2	2	0.603629	0.381978
ENSG00000091879.13	ANGPT2	0.489599	0.624418	0.000979461	1	1	1	0.624418	0.0789239
ENSG00000128965.11	CHAC1	-0.489374	0.624577	0.00159143	1	1	1	0.624577	0.0565175
ENSG00000138160.5	KIF11	0.489101	0.62477	0.000976158	1	1	1	0.62477	0.155073
ENSG00000145757.15	SPATA9	0.488944	0.624881	0.0187557	1	1	1	0.624881	0.197266
ENSG00000223764.2	RP11-54O7.3	0.488578	0.62514	0.000522043	2	2	2	0.585301	0.0452864
ENSG00000173575.20	CHD2	-0.488491	0.625202	0.00199427	2	2	2	0.635122	0.0845116
ENSG00000188868.13	ZNF563	-0.488251	0.625372	0.000699084	1	1	1	0.625372	0.0948999
ENSG00000147874.10	HAUS6	0.488171	0.625429	0.00128262	2	2	2	0.536727	0.0645476
ENSG00000117480.15	FAAH	-0.488051	0.625514	0.0300485	2	2	2	0.594665	0.238432
ENSG00000283183.1	RP11-1263C18.2	-0.487727	0.625743	0.0050595	1	1	1	0.625743	0.14758
ENSG00000136152.14	COG3	-0.487624	0.625816	0.00313557	1	1	1	0.625816	0.0764811
ENSG00000101773.18	RBBP8	0.487621	0.625819	0.00320354	1	1	1	0.625819	0.0759908
ENSG00000113742.12	CPEB4	-0.48759	0.62584	0.00165987	1	1	1	0.62584	0.0576212
ENSG00000133636.10	NTS	0.487534	0.62588	0.000614977	1	1	1	0.62588	0.0500886
ENSG00000151148.13	UBE3B	0.487282	0.626058	0.00883161	1	2	2	0.626058	0.269458
ENSG00000163659.12	TIPARP	-0.487282	0.626058	0.000132891	1	1	1	0.626058	0.0301266
ENSG00000157500.10	APPL1	0.487169	0.626138	0.00015143	1	1	1	0.626138	0.0170764
ENSG00000163666.8	HESX1	0.487169	0.626138	0.00202024	1	1	1	0.626138	0.0623725
ENSG00000078808.16	SDF4	-0.486961	0.626286	0.00571865	1	1	1	0.626286	0.149269
ENSG00000061455.10	PRDM6	0.48684	0.626372	0.0159553	2	2	2	0.233198	0.463749
ENSG00000060971.17	ACAA1	0.486835	0.626375	0.00475474	1	1	1	0.626375	0.259693
ENSG00000108107.14	RPL28	0.486812	0.626392	0.0323758	1	1	1	0.626392	0.260682
ENSG00000182628.12	SKA2	-0.486774	0.626418	0.0124542	1	1	1	0.626418	0.17147
ENSG00000170464.9	DNAJC18	-0.486576	0.626559	0.015323	1	1	1	0.626559	0.214557
ENSG00000105136.20	ZNF419	0.486524	0.626595	0.163221	1	2	2	0.626595	0.580391
ENSG00000146006.7	LRRTM2	0.486524	0.626595	2.34928e-05	1	1	1	0.626595	0.00798335
ENSG00000171992.12	SYNPO	-0.486454	0.626646	2.45861e-06	1	1	1	0.626646	0.00218883
ENSG00000140955.10	ADAD2	0.486415	0.626673	0.000191326	1	1	1	0.626673	0.0189951
ENSG00000144736.13	SHQ1	0.486391	0.62669	0.00402398	1	1	1	0.62669	0.0966577
ENSG00000163060.7	TEKT4	0.486357	0.626714	0.00134226	1	1	1	0.626714	0.079797
ENSG00000184156.16	KCNQ3	0.486179	0.62684	6.44976e-05	1	1	1	0.62684	0.0121156
ENSG00000172456.17	FGGY	-0.486022	0.626951	0.0171531	2	2	2	0.628802	0.280528
ENSG00000137193.13	PIM1	-0.48594	0.62701	5.11779e-06	1	1	1	0.62701	0.00363727
ENSG00000077080.9	ACTL6B	-0.485817	0.627097	1.009e-07	1	1	1	0.627097	0.000545692
ENSG00000144635.8	DYNC1LI1	-0.485806	0.627105	0.000479933	2	2	2	0.576593	0.0544741
ENSG00000160271.14	RALGDS	0.485691	0.627186	0.00219555	1	1	1	0.627186	0.112268
ENSG00000085552.16	IGSF9	-0.485681	0.627193	4.8307e-06	1	1	1	0.627193	0.00545447
ENSG00000206077.10	ZDHHC11B	0.485559	0.62728	0.0333029	1	4	4	0.62728	0.582547
ENSG00000241794.1	SPRR2A	-0.485516	0.62731	1.00396e-05	1	1	1	0.62731	0.0134095
ENSG00000134248.13	LAMTOR5	-0.485238	0.627508	0.00172494	1	1	1	0.627508	0.0628185
ENSG00000143436.10	MRPL9	-0.48523	0.627513	0.00430068	2	2	2	0.223944	0.0931415
ENSG00000275765.5	RP11-54C4.3	-0.485159	0.627564	0.19576	2	2	2	0.529383	0.564243
ENSG00000170832.12	USP32	0.485146	0.627573	2.02709e-07	1	1	1	0.627573	0.00285997
ENSG00000142700.11	DMRTA2	-0.485131	0.627584	9.10415e-09	1	1	1	0.627584	0.0006061
ENSG00000179523.4	EIF3J-AS1	0.484972	0.627696	0.00393301	1	1	1	0.627696	0.225094
ENSG00000269473.1	CTD-2619J13.19	-0.484969	0.627698	0.107952	2	2	2	0.656301	0.494063
ENSG00000136110.12	CNMD	-0.484933	0.627724	0.00300265	2	2	2	0.385664	0.0741737
ENSG00000124107.5	SLPI	0.484877	0.627764	0.0301701	1	1	1	0.627764	0.268786
ENSG00000131400.7	NAPSA	0.484716	0.627878	0.000189443	1	1	1	0.627878	0.0203716
ENSG00000088053.11	GP6	-0.484633	0.627937	0.00010802	1	1	1	0.627937	0.0133837
ENSG00000115107.19	STEAP3	-0.484632	0.627938	0.0143323	2	2	2	0.0364663	0.169516
ENSG00000041353.9	RAB27B	-0.484242	0.628214	8.06433e-05	1	1	1	0.628214	0.0188765
ENSG00000197045.12	GMFB	0.483933	0.628433	0.000980516	1	1	1	0.628433	0.0674986
ENSG00000163762.6	TM4SF18	-0.483714	0.628589	0.000980414	1	1	1	0.628589	0.0465035
ENSG00000283071.1	RP11-736N17.11	0.483648	0.628635	0.0914866	1	1	1	0.628635	0.522811
ENSG00000183018.8	SPNS2	0.483525	0.628723	0.00241505	2	2	2	0.152474	0.0705973
ENSG00000135315.11	CEP162	0.48338	0.628826	0.00375186	1	1	1	0.628826	0.192211
ENSG00000112796.9	ENPP5	0.483216	0.628943	0.117847	2	2	2	0.47315	0.370343
ENSG00000196549.10	MME	0.483041	0.629067	0.000975848	1	1	1	0.629067	0.142164
ENSG00000148248.13	SURF4	-0.482983	0.629108	0.00344339	2	2	2	0.629009	0.0963827
ENSG00000124459.11	ZNF45	-0.482927	0.629148	0.0293838	1	1	1	0.629148	0.373356
ENSG00000239887.4	C1orf226	0.482649	0.629345	0.00173968	2	2	2	0.626116	0.035091
ENSG00000165323.15	FAT3	0.482624	0.629363	1.03273e-08	1	1	1	0.629363	0.000349382
ENSG00000140575.12	IQGAP1	-0.48259	0.629387	0.213024	2	2	2	0.229964	0.464656
ENSG00000112837.16	TBX18	-0.482406	0.629518	8.31449e-06	1	1	1	0.629518	0.00402406
ENSG00000115129.13	TP53I3	0.482026	0.629787	0.0438635	1	1	1	0.629787	0.434668
ENSG00000171224.8	C10orf35	-0.481721	0.630004	0.000545056	1	1	1	0.630004	0.043504
ENSG00000010539.11	ZNF200	0.481658	0.630049	0.0957385	2	2	2	0.3959	0.300282
ENSG00000119013.8	NDUFB3	-0.481519	0.630148	6.77093e-07	1	1	1	0.630148	0.00408414
ENSG00000101746.15	NOL4	-0.481409	0.630226	6.03716e-05	1	1	1	0.630226	0.0308976
ENSG00000204572.9	KRTAP5-10	-0.4814	0.630232	8.18982e-06	1	2	2	0.630232	0.0130238
ENSG00000272438.1	RP11-54O7.16	-0.481197	0.630376	0.000185422	1	1	1	0.630376	0.0468151
ENSG00000164125.15	FAM198B	0.481191	0.630381	0.0137346	2	2	2	0.668227	0.185688
ENSG00000133619.17	KRBA1	0.481186	0.630385	7.56765e-06	1	1	1	0.630385	0.00782836
ENSG00000100902.10	PSMA6	0.480162	0.631112	0.000116877	1	1	1	0.631112	0.0457532
ENSG00000028137.18	TNFRSF1B	-0.480088	0.631165	3.55282e-07	1	1	1	0.631165	0.00197115
ENSG00000196154.11	S100A4	-0.479801	0.631369	0.00591969	1	1	1	0.631369	0.155403
ENSG00000188191.14	PRKAR1B	-0.479737	0.631415	6.74181e-05	1	1	1	0.631415	0.0149777
ENSG00000175183.9	CSRP2	-0.479723	0.631424	0.074632	2	2	2	0.0317682	0.402894
ENSG00000186354.10	C9orf47	0.47937	0.631675	0.00269376	2	2	2	0.369772	0.049597
ENSG00000166317.11	SYNPO2L	0.479166	0.63182	4.44027e-06	1	1	1	0.63182	0.0133853
ENSG00000270933.1	CTD-2227E11.1	0.478959	0.631968	8.9732e-06	2	2	2	0.527343	0.0107639
ENSG00000269646.1	CTD-2331H12.7	-0.478918	0.631997	0.000139907	2	2	2	0.00882526	0.0217276
ENSG00000070731.10	ST6GALNAC2	0.478664	0.632178	0.0343806	1	2	2	0.632178	0.299335
ENSG00000178665.14	ZNF713	-0.478567	0.632247	0.0111158	2	2	2	0.34658	0.245203
ENSG00000147669.10	POLR2K	0.478498	0.632296	0.000160565	1	1	1	0.632296	0.0168724
ENSG00000158863.21	FAM160B2	0.478387	0.632375	0.00703111	2	2	2	0.541832	0.166504
ENSG00000131471.6	AOC3	0.477917	0.632709	0.00368182	2	2	2	0.555011	0.132184
ENSG00000144848.10	ATG3	0.477825	0.632775	1.65049e-05	2	2	2	0.030848	0.0277649
ENSG00000180008.8	SOCS4	0.477676	0.632881	0.000121576	1	1	1	0.632881	0.0199671
ENSG00000177663.13	IL17RA	-0.477658	0.632894	0.0584497	1	1	1	0.632894	0.336277
ENSG00000188770.9	OPTC	-0.477541	0.632977	0.000275177	2	2	2	0.492213	0.0202298
ENSG00000172878.13	METAP1D	-0.477274	0.633167	0.0232316	2	2	2	0.286805	0.236555
ENSG00000177917.10	ARL6IP6	0.47655	0.633683	0.00335297	2	2	2	0.0378645	0.0820621
ENSG00000099250.17	NRP1	-0.476378	0.633805	8.56108e-05	2	2	2	0.129152	0.0284811
ENSG00000174799.10	CEP135	-0.475894	0.63415	0.00198287	1	2	2	0.63415	0.0793689
ENSG00000226479.3	TMEM185B	-0.475671	0.634308	0.0164321	2	2	2	0.153831	0.187293
ENSG00000104973.16	MED25	0.475659	0.634317	2.31431e-06	1	2	2	0.634317	0.00643824
ENSG00000240219.1	RP11-430C7.5	0.475303	0.634571	0.0100995	1	1	1	0.634571	0.33234
ENSG00000118785.13	SPP1	0.475142	0.634686	0.00410591	1	1	1	0.634686	0.0872943
ENSG00000197734.8	C14orf178	-0.475109	0.63471	3.70119e-05	1	1	1	0.63471	0.0102862
ENSG00000269416.5	LINC01224	-0.475048	0.634753	0.25147	1	1	1	0.634753	0.760714
ENSG00000136098.16	NEK3	0.475046	0.634755	0.0122532	1	1	1	0.634755	0.172983
ENSG00000163535.17	SGO2	-0.474941	0.634829	0.0162336	2	2	2	0.556025	0.203225
ENSG00000127527.13	EPS15L1	0.474927	0.634839	0.0161384	2	2	2	0.626508	0.180443
ENSG00000108424.9	KPNB1	-0.474893	0.634863	1.60099e-05	1	1	1	0.634863	0.00887838
ENSG00000007237.18	GAS7	-0.47488	0.634872	1.15321e-05	1	1	1	0.634872	0.005365
ENSG00000182986.12	ZNF320	-0.474816	0.634918	0.175085	2	2	2	0.60804	0.498747
ENSG00000211448.11	DIO2	0.474808	0.634924	2.89559e-05	1	1	1	0.634924	0.0143592
ENSG00000119231.10	SENP5	-0.474744	0.634969	0.0142396	1	1	1	0.634969	0.180813
ENSG00000183508.4	FAM46C	-0.474643	0.635041	0.000553946	2	2	2	0.535112	0.0447801
ENSG00000147854.16	UHRF2	0.474613	0.635063	0.000155991	1	1	1	0.635063	0.0368165
ENSG00000181192.11	DHTKD1	-0.474604	0.63507	0.000628766	1	1	1	0.63507	0.0349987
ENSG00000087303.17	NID2	-0.474583	0.635084	3.14988e-05	1	1	1	0.635084	0.0179158
ENSG00000010818.9	HIVEP2	-0.474562	0.6351	1.32467e-05	1	1	1	0.6351	0.00900084
ENSG00000244215.1	LINC02016	-0.474533	0.63512	2.9685e-23	2	2	2	0.252805	7.97254e-12
ENSG00000170917.13	NUDT6	-0.47453	0.635122	0.0222437	1	1	1	0.635122	0.300282
ENSG00000136758.18	YME1L1	-0.47453	0.635122	0.000316941	1	1	1	0.635122	0.0550231
ENSG00000148450.12	MSRB2	-0.47453	0.635122	0.00464436	1	1	1	0.635122	0.120519
ENSG00000131386.17	GALNT15	-0.47453	0.635122	2.60034e-05	1	1	1	0.635122	0.00774576
ENSG00000184014.7	DENND5A	-0.47453	0.635122	0.00152588	1	1	1	0.635122	0.059131
ENSG00000187555.14	USP7	0.47453	0.635122	0.00323534	1	1	1	0.635122	0.0888874
ENSG00000138744.14	NAAA	0.47453	0.635122	0.133991	1	2	2	0.635122	0.535388
ENSG00000124702.17	KLHDC3	-0.474366	0.635239	0.000335503	2	2	2	0.615902	0.048717
ENSG00000151461.19	UPF2	0.474264	0.635312	0.00143166	1	1	1	0.635312	0.0870003
ENSG00000106366.8	SERPINE1	0.474223	0.635341	0.00257067	1	1	1	0.635341	0.066997
ENSG00000187957.7	DNER	0.474193	0.635362	0.0036797	1	1	1	0.635362	0.139478
ENSG00000176435.6	CLEC14A	-0.474149	0.635393	0.00131972	1	1	1	0.635393	0.0501715
ENSG00000108576.9	SLC6A4	0.473933	0.635548	2.40469e-06	1	1	1	0.635548	0.00616649
ENSG00000070404.9	FSTL3	0.473491	0.635863	4.49887e-05	1	1	1	0.635863	0.0731687
ENSG00000134061.5	CD180	0.473146	0.636109	2.36711e-05	1	1	1	0.636109	0.026881
ENSG00000205129.8	C4orf47	-0.473136	0.636116	0.00326627	2	2	2	0.428896	0.103231
ENSG00000113296.14	THBS4	0.473077	0.636158	0.00130213	2	2	2	0.622048	0.0547305
ENSG00000170921.15	TANC2	-0.472768	0.636379	3.11747e-05	2	2	2	0.723945	0.0181805
ENSG00000118137.9	APOA1	0.47268	0.636441	0.00206071	1	1	1	0.636441	0.225313
ENSG00000272463.1	RP11-532F6.3	0.472675	0.636445	0.678005	2	2	2	0.653809	0.765387
ENSG00000174151.14	CYB561D1	0.472647	0.636465	0.00139488	2	2	2	0.203834	0.105013
ENSG00000181027.10	FKRP	-0.472365	0.636666	0.118474	2	4	4	0.362235	0.300674
ENSG00000066027.11	PPP2R5A	0.472313	0.636704	0.00139531	2	2	2	0.472177	0.132873
ENSG00000111058.7	ACSS3	-0.472292	0.636718	0.000265658	1	1	1	0.636718	0.0613845
ENSG00000047410.13	TPR	-0.472096	0.636858	0.00354847	1	1	1	0.636858	0.107026
ENSG00000181585.3	TMIE	0.472091	0.636862	0.0123053	2	2	2	0.124438	0.219628
ENSG00000113328.18	CCNG1	0.472071	0.636876	4.99907e-05	1	1	1	0.636876	0.0212127
ENSG00000144843.11	ADPRH	0.472067	0.636879	0.0599919	1	1	1	0.636879	0.70229
ENSG00000116157.5	GPX7	-0.47204	0.636898	0.00977828	2	2	2	0.58692	0.140285
ENSG00000102753.9	KPNA3	-0.471948	0.636964	6.63592e-05	1	1	1	0.636964	0.0217376
ENSG00000143839.14	REN	-0.471919	0.636984	0.00972216	2	2	2	0.185475	0.169958
ENSG00000206418.3	RAB12	0.471307	0.637422	0.00436526	2	2	2	0.694944	0.270335
ENSG00000114544.16	SLC41A3	-0.470831	0.637761	0.00422111	2	2	2	0.62924	0.0899407
ENSG00000215241.3	RP11-266K4.9	-0.470814	0.637773	0.0129872	2	2	2	0.629651	0.225775
ENSG00000144681.10	STAC	-0.470771	0.637805	0.00402156	2	2	2	0.458023	0.175278
ENSG00000136999.4	NOV	0.470758	0.637814	0.000983666	2	2	2	0.380153	0.0837792
ENSG00000180626.9	ZNF594	-0.47056	0.637955	0.00638499	1	1	1	0.637955	0.229114
ENSG00000126246.9	IGFLR1	-0.470539	0.63797	0.000358918	1	1	1	0.63797	0.0396612
ENSG00000147684.7	NDUFB9	-0.470512	0.637989	0.000653596	2	2	2	0.650587	0.120833
ENSG00000103018.16	CYB5B	0.470456	0.63803	0.0042714	2	2	2	0.419284	0.0792334
ENSG00000115234.10	SNX17	0.47041	0.638062	0.00999836	1	1	1	0.638062	0.147904
ENSG00000198324.13	FAM109A	0.47025	0.638176	0.00094779	1	1	1	0.638176	0.140106
ENSG00000282851.1	BISPR	0.470213	0.638203	0.00737889	1	2	2	0.638203	0.426356
ENSG00000263508.5	RP11-963H4.3	0.470191	0.638219	0.00913563	2	2	2	0.659453	0.143076
ENSG00000185250.15	PPIL6	-0.469995	0.638358	0.0326867	3	3	3	0.175314	0.359438
ENSG00000160229.11	ZNF66	0.469922	0.638411	0.00572367	2	2	2	0.41022	0.39661
ENSG00000168778.11	TCTN2	0.469698	0.638571	0.0637521	2	2	2	0.635177	0.614325
ENSG00000065609.14	SNAP91	0.469623	0.638625	0.000365793	2	2	2	0.471788	0.0425099
ENSG00000177879.15	AP3S1	0.469433	0.63876	0.000819265	2	2	2	0.645864	0.107799
ENSG00000100023.18	PPIL2	-0.469371	0.638804	0.0138157	2	2	2	0.691725	0.216603
ENSG00000171262.11	FAM98B	-0.469366	0.638808	0.00474128	1	1	1	0.638808	0.313363
ENSG00000160948.13	VPS28	-0.46933	0.638834	0.0985056	1	1	1	0.638834	1.00189
ENSG00000133026.12	MYH10	0.469256	0.638886	3.84792e-07	1	1	1	0.638886	0.00342727
ENSG00000267796.7	LIN37	-0.469228	0.638906	0.0100745	1	1	1	0.638906	0.210126
ENSG00000171227.6	TMEM37	-0.469226	0.638908	0.00122377	2	2	2	0.14883	0.069458
ENSG00000067248.9	DHX29	0.468855	0.639173	5.20383e-09	1	1	1	0.639173	0.000458233
ENSG00000039123.15	SKIV2L2	0.468855	0.639173	9.43501e-05	1	1	1	0.639173	0.0617015
ENSG00000125744.11	RTN2	0.468745	0.639252	2.65554e-05	2	2	2	0.513621	0.0221645
ENSG00000278743.1	RP11-707G18.1	0.468652	0.639318	0.00867243	1	1	1	0.639318	0.282864
ENSG00000171302.16	CANT1	0.468633	0.639332	0.0254662	2	2	2	0.568836	0.215518
ENSG00000110060.8	PUS3	0.468628	0.639336	0.0151672	2	2	2	0.175528	0.198828
ENSG00000196387.9	ZNF140	0.468467	0.63945	0.0120036	2	2	2	0.658525	0.234139
ENSG00000186007.9	LEMD1	-0.468375	0.639516	7.11984e-06	1	1	1	0.639516	0.00882403
ENSG00000117595.10	IRF6	-0.467961	0.639813	0.090398	2	2	2	0.396616	0.28891
ENSG00000063046.17	EIF4B	-0.467595	0.640075	0.0139774	1	1	1	0.640075	0.390971
ENSG00000138496.16	PARP9	0.467519	0.640129	0.00480892	1	1	1	0.640129	0.140598
ENSG00000113716.12	HMGXB3	0.467514	0.640132	0.0263261	1	1	1	0.640132	0.346107
ENSG00000140795.12	MYLK3	-0.467482	0.640155	7.53156e-06	1	1	1	0.640155	0.0174328
ENSG00000144741.17	SLC25A26	-0.467321	0.64027	0.237994	2	2	2	0.212335	0.756772
ENSG00000135617.3	PRADC1	0.467274	0.640304	0.00093645	1	1	1	0.640304	0.0709801
ENSG00000152104.11	PTPN14	0.467267	0.640309	0.00117477	2	2	2	0.640386	0.0627822
ENSG00000226029.1	LINC01772	0.467178	0.640373	0.000778986	2	2	2	0.660326	0.082138
ENSG00000132958.17	TPTE2	-0.467146	0.640395	0.00052046	1	1	1	0.640395	0.113232
ENSG00000273033.2	LINC02035	0.467036	0.640474	0.0245781	1	1	1	0.640474	0.230391
ENSG00000242259.8	C22orf39	-0.466949	0.640537	0.00456139	2	2	2	0.643826	0.21951
ENSG00000120279.6	MYCT1	-0.466615	0.640775	3.49768e-05	1	1	1	0.640775	0.029354
ENSG00000128655.16	PDE11A	0.466569	0.640808	1.49261e-05	1	1	1	0.640808	0.00877493
ENSG00000139734.17	DIAPH3	-0.466488	0.640866	0.00131086	2	2	2	0.646805	0.0533626
ENSG00000139899.10	CBLN3	-0.4664	0.640929	0.365895	2	2	2	0.608747	0.950024
ENSG00000178201.4	VN1R1	0.466339	0.640973	0.0684089	2	2	2	0.643972	0.338536
ENSG00000168214.20	RBPJ	0.4663	0.641	2.86975e-05	1	1	1	0.641	0.00994793
ENSG00000143816.7	WNT9A	0.46622	0.641058	1.37712e-08	1	1	1	0.641058	0.000421199
ENSG00000247596.8	TWF2	0.466026	0.641197	6.80534e-05	1	1	1	0.641197	0.0375426
ENSG00000112053.13	SLC26A8	-0.46581	0.641352	0.0353728	2	2	2	0.619767	0.220968
ENSG00000134333.13	LDHA	-0.465751	0.641394	0.00366121	1	1	1	0.641394	0.143864
ENSG00000255775.1	RP3-454B23.1	0.465644	0.641471	1.81929e-05	1	1	1	0.641471	0.00661167
ENSG00000144535.19	DIS3L2	-0.465188	0.641797	3.83238e-05	1	1	1	0.641797	0.0342034
ENSG00000164074.14	ABHD18	0.464916	0.641992	0.0042813	2	2	2	0.446793	0.251858
ENSG00000196544.7	BORCS6	-0.464333	0.642409	1.43076e-06	1	1	1	0.642409	0.00475654
ENSG00000172889.15	EGFL7	-0.464209	0.642498	3.06254e-06	1	1	1	0.642498	0.00288243
ENSG00000135631.16	RAB11FIP5	-0.464086	0.642586	0.000104051	2	2	2	0.625067	0.0196565
ENSG00000163421.8	PROK2	-0.464084	0.642587	0.00421424	1	1	1	0.642587	0.119413
ENSG00000003402.19	CFLAR	-0.464047	0.642614	2.18461e-06	1	1	1	0.642614	0.00733607
ENSG00000184925.11	LCN12	0.46401	0.642641	0.0990159	2	2	2	0.578783	0.390549
ENSG00000166428.12	PLD4	-0.463904	0.642717	0.00311742	2	2	2	0.445104	0.144119
ENSG00000165152.8	TMEM246	0.463836	0.642765	5.27056e-05	2	2	2	0.304527	0.0274786
ENSG00000187720.14	THSD4	0.463817	0.642779	6.66065e-05	1	1	1	0.642779	0.0152646
ENSG00000124541.6	RRP36	-0.463371	0.643099	0.0058976	2	2	2	0.103022	0.157079
ENSG00000205426.10	KRT81	-0.463264	0.643175	0.0107199	1	1	1	0.643175	0.43818
ENSG00000169660.15	HEXDC	-0.463136	0.643267	0.0464109	2	2	2	0.643659	0.337094
ENSG00000100243.20	CYB5R3	0.463059	0.643322	0.0513291	2	2	2	0.140893	0.396206
ENSG00000145936.8	KCNMB1	0.463034	0.64334	0.0338896	2	2	2	0.530929	0.259775
ENSG00000245532.7	NEAT1	-0.462967	0.643388	0.090674	2	2	2	0.228575	0.396232
ENSG00000165091.15	TMC1	-0.462943	0.643405	0.00708188	2	2	2	0.663028	0.239846
ENSG00000112936.18	C7	0.462806	0.643503	1.63703e-06	1	1	1	0.643503	0.00377156
ENSG00000074755.14	ZZEF1	-0.462682	0.643592	0.000902139	2	2	2	0.708326	0.0537796
ENSG00000005700.14	IBTK	-0.462443	0.643764	0.00142124	1	1	1	0.643764	0.0566166
ENSG00000213625.8	LEPROT	-0.462411	0.643787	0.0586154	1	1	1	0.643787	0.345429
ENSG00000113575.9	PPP2CA	-0.462343	0.643835	0.000130246	1	1	1	0.643835	0.0318935
ENSG00000176714.9	CCDC121	-0.462048	0.644047	0.000142396	2	2	2	0.357061	0.0170557
ENSG00000134363.11	FST	-0.462046	0.644048	3.44776e-06	1	1	1	0.644048	0.00557084
ENSG00000182197.10	EXT1	0.461883	0.644165	3.18059e-05	1	1	1	0.644165	0.00811981
ENSG00000273384.1	RP5-1098D14.1	0.461883	0.644165	0.017721	1	1	1	0.644165	0.177568
ENSG00000091137.11	SLC26A4	-0.461743	0.644266	2.45341e-05	1	1	1	0.644266	0.0186544
ENSG00000157326.18	DHRS4	0.46171	0.644289	0.10098	3	3	3	0.315572	0.744948
ENSG00000169193.11	CCDC126	-0.461631	0.644346	0.000121971	1	1	1	0.644346	0.0155578
ENSG00000165501.16	LRR1	-0.46162	0.644354	0.00229735	1	1	1	0.644354	0.0743865
ENSG00000261462.1	CTA-254O6.1	0.461193	0.64466	0.00734733	3	3	3	0.635122	0.284556
ENSG00000180353.10	HCLS1	-0.460886	0.64488	0.00604741	1	1	1	0.64488	0.166152
ENSG00000107959.15	PITRM1	-0.460576	0.645103	0.265674	4	4	4	0.263576	0.956964
ENSG00000186417.13	GLDN	0.460502	0.645156	0.0112396	3	3	3	0.0826334	0.101295
ENSG00000111254.7	AKAP3	0.460139	0.645416	0.673607	2	2	2	0.634824	0.679194
ENSG00000230438.6	SERPINB9P1	0.459882	0.645601	1.34319	3	3	3	0.240223	0.946204
ENSG00000155792.9	DEPTOR	0.459764	0.645686	9.31785e-05	1	1	1	0.645686	0.0408521
ENSG00000144331.18	ZNF385B	-0.458865	0.646331	3.29685e-05	1	1	1	0.646331	0.0228327
ENSG00000138795.9	LEF1	0.458731	0.646428	0.00143186	1	1	1	0.646428	0.120793
ENSG00000139197.10	PEX5	-0.458681	0.646463	0.218057	2	3	3	0.68209	0.641629
ENSG00000105379.9	ETFB	-0.458215	0.646798	0.00344841	3	3	3	0.195939	0.21182
ENSG00000239779.6	WBP1	-0.458023	0.646936	0.000148398	1	1	1	0.646936	0.023442
ENSG00000224843.6	LINC00240	-0.457582	0.647253	0.0231917	1	2	2	0.647253	0.414004
ENSG00000170836.11	PPM1D	0.457484	0.647323	0.00787572	1	1	1	0.647323	0.375579
ENSG00000183778.17	B3GALT5	0.457102	0.647598	0.00199097	1	1	1	0.647598	0.073579
ENSG00000188227.12	ZNF793	0.457081	0.647613	0.00373615	1	1	1	0.647613	0.122466
ENSG00000116819.6	TFAP2E	0.457071	0.64762	0.00063658	1	1	1	0.64762	0.0585222
ENSG00000171680.21	PLEKHG5	-0.456856	0.647774	0.00031292	1	1	1	0.647774	0.0381189
ENSG00000140299.11	BNIP2	0.456829	0.647794	0.000170431	1	1	1	0.647794	0.10113
ENSG00000196460.12	RFX8	0.456758	0.647845	0.000603218	1	1	1	0.647845	0.0716924
ENSG00000105357.15	MYH14	0.456732	0.647864	8.10974e-07	1	1	1	0.647864	0.00982374
ENSG00000162300.11	ZFPL1	-0.456641	0.647929	0.000147599	1	1	1	0.647929	0.0552894
ENSG00000172671.19	ZFAND4	0.456363	0.648129	0.00462615	1	2	2	0.648129	0.224927
ENSG00000226995.7	LINC00658	-0.456293	0.648179	0.0302854	1	1	1	0.648179	0.352836
ENSG00000081059.19	TCF7	0.456232	0.648223	0.00207878	1	1	1	0.648223	0.0931241
ENSG00000179455.7	MKRN3	-0.455981	0.648404	0.000760493	1	1	1	0.648404	0.0405016
ENSG00000251432.6	RP11-420A23.1	0.455859	0.648492	0.0140144	1	1	1	0.648492	0.232643
ENSG00000144191.11	CNGA3	-0.455769	0.648556	0.00146665	2	2	2	0.439157	0.0785039
ENSG00000170370.11	EMX2	-0.455718	0.648593	9.21595e-06	1	1	1	0.648593	0.0055748
ENSG00000109184.14	DCUN1D4	-0.455709	0.648599	0.00143135	1	1	1	0.648599	0.0662887
ENSG00000197013.9	ZNF429	0.455628	0.648657	0.0334844	2	2	2	0.527348	0.202377
ENSG00000051108.14	HERPUD1	0.455459	0.648779	0.00529013	1	1	1	0.648779	0.106429
ENSG00000167749.11	KLK4	-0.455354	0.648855	0.00613969	1	1	1	0.648855	0.117
ENSG00000151718.15	WWC2	0.455246	0.648932	9.03046e-06	1	2	2	0.648932	0.00901586
ENSG00000143851.15	PTPN7	0.455193	0.648971	9.16088e-05	1	1	1	0.648971	0.0475057
ENSG00000167969.12	ECI1	-0.455044	0.649078	2.16699e-05	1	1	1	0.649078	0.00705242
ENSG00000166503.8	RP11-382A20.3	-0.454821	0.649238	0.00121372	2	2	2	0.26871	0.0604936
ENSG00000079974.17	RABL2B	0.454315	0.649602	0.0151481	2	2	2	0.504231	0.368902
ENSG00000187398.11	LUZP2	0.454235	0.64966	0.00107683	1	1	1	0.64966	0.0487825
ENSG00000197375.12	SLC22A5	-0.454131	0.649734	0.0165041	1	1	1	0.649734	0.267778
ENSG00000125611.15	CHCHD5	0.454116	0.649745	0.0190007	2	2	2	0.558047	0.29074
ENSG00000186141.8	POLR3C	-0.454028	0.649808	0.00128099	1	1	1	0.649808	0.0593769
ENSG00000162576.16	MXRA8	-0.453551	0.650152	0.000345175	1	1	1	0.650152	0.0786278
ENSG00000178694.9	NSUN3	0.453185	0.650415	0.00104336	1	1	1	0.650415	0.0785914
ENSG00000182870.12	GALNT9	0.453138	0.650449	0.00617309	1	1	1	0.650449	0.110837
ENSG00000101310.14	SEC23B	0.453102	0.650475	0.0466475	2	2	2	0.321409	0.586898
ENSG00000130203.9	APOE	0.453101	0.650476	0.000357699	1	1	1	0.650476	0.0307268
ENSG00000095585.16	BLNK	0.453045	0.650517	0.00427623	1	1	1	0.650517	0.224821
ENSG00000131778.18	CHD1L	-0.452955	0.650581	0.051722	3	3	3	0.537813	0.544007
ENSG00000130818.11	ZNF426	0.452879	0.650636	0.0137243	1	1	1	0.650636	0.275018
ENSG00000105619.13	TFPT	0.452777	0.650709	0.00885107	1	1	1	0.650709	0.174535
ENSG00000161513.11	FDXR	-0.452697	0.650767	0.040134	1	1	1	0.650767	0.323413
ENSG00000118096.7	IFT46	0.452695	0.650769	0.0247848	2	2	2	0.120702	0.382117
ENSG00000173597.8	SULT1B1	-0.452282	0.651066	0.00480157	1	1	1	0.651066	0.159328
ENSG00000165661.16	QSOX2	0.452008	0.651263	0.0152524	2	2	2	0.655963	0.180011
ENSG00000197540.7	GZMM	-0.451735	0.65146	0.00531647	1	1	1	0.65146	0.118083
ENSG00000213927.3	CCL27	-0.451691	0.651491	8.54404e-05	2	2	2	0.671331	0.0405699
ENSG00000099385.11	BCL7C	0.451412	0.651693	0.00128665	1	1	1	0.651693	0.11256
ENSG00000166086.12	JAM3	0.451002	0.651988	0.0010986	1	1	1	0.651988	0.0926275
ENSG00000169221.13	TBC1D10B	0.450884	0.652073	6.00493e-05	1	1	1	0.652073	0.0113513
ENSG00000127955.15	GNAI1	-0.450784	0.652146	2.6277e-05	2	2	2	0.082862	0.0102374
ENSG00000158050.4	DUSP2	0.450648	0.652243	0.000406613	2	2	2	0.0872497	0.0421372
ENSG00000012963.14	UBR7	-0.450492	0.652356	0.00555724	1	1	1	0.652356	0.107648
ENSG00000267795.5	SMIM22	-0.450446	0.652389	0.0442149	1	1	1	0.652389	0.298286
ENSG00000138316.10	ADAMTS14	-0.45036	0.652451	0.177388	2	2	2	0.396353	0.406021
ENSG00000272866.1	RP11-12D24.10	0.450286	0.652504	0.00982286	2	2	2	0.45013	0.205853
ENSG00000089335.20	ZNF302	-0.45018	0.652581	0.112513	2	2	2	0.382546	1.05755
ENSG00000183087.14	GAS6	0.450132	0.652615	0.00315204	1	1	1	0.652615	0.182562
ENSG00000168275.14	COA6	0.450129	0.652618	0.0604792	2	2	2	0.593077	0.295136
ENSG00000172071.11	EIF2AK3	-0.450021	0.652695	0.000712219	1	1	1	0.652695	0.040034
ENSG00000104219.12	ZDHHC2	0.449957	0.652741	0.0300342	2	2	2	0.196985	0.406629
ENSG00000064545.14	TMEM161A	-0.449877	0.652799	0.00939139	1	1	1	0.652799	0.333174
ENSG00000144362.11	PHOSPHO2	0.449772	0.652875	0.0574539	2	2	2	0.654227	0.346994
ENSG00000115255.10	REEP6	-0.449728	0.652907	0.0554909	3	3	3	0.651326	0.205027
ENSG00000235830.1	SRGAP3-AS4	0.449539	0.653043	5.25071e-07	1	1	1	0.653043	0.00107959
ENSG00000055732.12	MCOLN3	-0.4495	0.653071	0.147089	2	2	2	0.0664645	0.596213
ENSG00000007545.15	CRAMP1	-0.449498	0.653072	0.000981742	1	1	1	0.653072	0.094005
ENSG00000172350.9	ABCG4	-0.449354	0.653176	1.90184e-07	1	1	1	0.653176	0.00127298
ENSG00000146094.13	DOK3	-0.449324	0.653198	0.00430983	1	1	1	0.653198	0.298765
ENSG00000196950.13	SLC39A10	-0.449285	0.653226	0.000409975	1	1	1	0.653226	0.0762563
ENSG00000100376.11	FAM118A	0.449202	0.653286	2.26482	3	3	3	0.35438	1.85965
ENSG00000155893.12	PXYLP1	-0.449196	0.653291	0.0113554	1	1	1	0.653291	0.15689
ENSG00000080345.17	RIF1	0.448968	0.653454	0.0938813	2	2	2	0.349446	0.223583
ENSG00000120709.10	FAM53C	0.448955	0.653464	0.00386425	1	1	1	0.653464	0.0822136
ENSG00000148488.15	ST8SIA6	0.448955	0.653464	5.78377e-06	1	1	1	0.653464	0.0119366
ENSG00000164151.11	ICE1	-0.448955	0.653464	4.56877e-06	1	1	1	0.653464	0.00630077
ENSG00000100079.6	LGALS2	0.448858	0.653534	0.0445981	1	1	1	0.653534	0.308879
ENSG00000069431.11	ABCC9	-0.448674	0.653667	0.0101663	1	1	1	0.653667	0.130926
ENSG00000174705.12	SH3PXD2B	0.448655	0.65368	0.0155438	2	2	2	0.453892	0.183079
ENSG00000053747.15	LAMA3	0.448627	0.653701	8.61809e-05	1	1	1	0.653701	0.0460768
ENSG00000037474.14	NSUN2	0.448531	0.65377	0.000355957	1	1	1	0.65377	0.10424
ENSG00000013573.16	DDX11	0.44839	0.653872	0.860779	2	2	2	0.236422	1.19898
ENSG00000274698.1	RP11-71L14.4	-0.448132	0.654058	2.05676e-05	1	1	1	0.654058	0.00729703
ENSG00000166987.14	MBD6	0.447993	0.654158	0.0052958	1	1	1	0.654158	0.137383
ENSG00000226792.7	LINC00371	0.447993	0.654158	8.15174e-05	1	1	1	0.654158	0.0209421
ENSG00000187961.13	KLHL17	-0.447939	0.654198	0.00666751	2	2	2	0.601043	0.186694
ENSG00000273559.4	CWC25	-0.447765	0.654323	0.00481404	1	1	1	0.654323	0.115697
ENSG00000104881.15	PPP1R13L	-0.447368	0.65461	0.00140701	1	1	1	0.65461	0.207245
ENSG00000006555.10	TTC22	0.447197	0.654733	0.000393016	2	2	2	0.600752	0.0711304
ENSG00000148335.14	NTMT1	0.446963	0.654902	0.000408135	1	1	1	0.654902	0.0431642
ENSG00000180953.11	ST20	-0.446923	0.654931	0.467738	2	2	2	0.671633	0.78707
ENSG00000153165.18	RGPD3	0.446703	0.655089	0.00204777	1	2	2	0.655089	0.0715936
ENSG00000144645.13	OSBPL10	0.446655	0.655124	1.35265e-05	1	1	1	0.655124	0.0121626
ENSG00000077522.12	ACTN2	-0.446629	0.655143	0.000124433	1	1	1	0.655143	0.047209
ENSG00000123600.19	METTL8	-0.446618	0.655151	0.00934407	2	2	2	0.533475	0.137452
ENSG00000167216.16	KATNAL2	-0.446576	0.655181	8.52575e-06	1	1	1	0.655181	0.0116111
ENSG00000113013.12	HSPA9	0.446294	0.655385	1.97763e-05	1	1	1	0.655385	0.0167482
ENSG00000282936.1	CTC-281F24.5	-0.446254	0.655414	0.000125254	1	1	1	0.655414	0.03459
ENSG00000198920.9	KIAA0753	-0.446254	0.655414	1.1394e-05	1	1	1	0.655414	0.0104326
ENSG00000272143.1	FGF14-AS2	0.44624	0.655424	0.0450635	1	1	1	0.655424	0.375408
ENSG00000141098.12	GFOD2	-0.446025	0.655579	0.00290727	2	2	2	0.690721	0.128753
ENSG00000204104.11	TRAF3IP1	0.44587	0.655691	0.000160333	1	2	2	0.655691	0.0418739
ENSG00000136108.14	CKAP2	0.445783	0.655754	0.601272	2	2	2	0.628394	0.622266
ENSG00000142102.15	PGGHG	0.445592	0.655892	0.351833	2	2	2	0.584612	0.581434
ENSG00000162755.13	KLHDC9	0.445552	0.655921	0.00438106	1	1	1	0.655921	0.193208
ENSG00000105639.18	JAK3	0.445547	0.655924	0.0113715	2	2	2	0.568248	0.200283
ENSG00000141665.11	FBXO15	0.445541	0.655929	0.0249652	2	2	2	0.129329	0.249436
ENSG00000111245.14	MYL2	0.445329	0.656082	5.50589e-05	1	1	1	0.656082	0.0368291
ENSG00000116353.15	MECR	0.445179	0.65619	0.00252119	1	1	1	0.65619	0.0867898
ENSG00000203485.12	INF2	-0.445061	0.656276	0.00015152	1	1	1	0.656276	0.0277046
ENSG00000066629.16	EML1	0.44497	0.656341	6.64862e-05	1	1	1	0.656341	0.011778
ENSG00000116199.11	FAM20B	-0.444949	0.656357	0.0175716	2	2	2	0.607672	0.168384
ENSG00000254802.1	AC022182.3	-0.444915	0.656382	0.000783781	1	1	1	0.656382	0.15468
ENSG00000116885.18	OSCP1	-0.444895	0.656396	0.000313532	1	1	1	0.656396	0.048137
ENSG00000105672.14	ETV2	0.44483	0.656442	0.000197366	1	1	1	0.656442	0.021105
ENSG00000146918.19	NCAPG2	-0.444691	0.656543	0.0574611	1	1	1	0.656543	0.603143
ENSG00000134899.18	ERCC5	0.444618	0.656596	0.00077577	1	1	1	0.656596	0.0465646
ENSG00000113578.17	FGF1	-0.444525	0.656663	0.000923802	1	2	2	0.656663	0.0864927
ENSG00000166548.15	TK2	0.444484	0.656693	0.00243446	1	1	1	0.656693	0.224544
ENSG00000217555.12	CKLF	-0.444484	0.656693	8.46843e-05	1	1	1	0.656693	0.0418795
ENSG00000113558.18	SKP1	0.444321	0.65681	5.58187e-06	1	2	2	0.65681	0.00548005
ENSG00000185477.4	GPRIN3	-0.444295	0.656829	0.00604092	1	1	1	0.656829	0.139133
ENSG00000110497.14	AMBRA1	0.444125	0.656952	4.21433e-07	1	1	1	0.656952	0.0070817
ENSG00000119673.14	ACOT2	-0.444105	0.656966	0.123324	3	4	4	0.124833	0.426044
ENSG00000166159.10	LRTM2	-0.443965	0.657068	2.86024e-08	1	1	1	0.657068	0.000934408
ENSG00000132535.18	DLG4	-0.44383	0.657166	0.00129231	2	2	2	0.0256654	0.0505469
ENSG00000070785.16	EIF2B3	0.443784	0.657199	0.040323	2	2	2	0.582807	0.181546
ENSG00000122042.9	UBL3	-0.443752	0.657222	0.000230774	2	2	2	0.259992	0.0294977
ENSG00000140993.10	TIGD7	-0.443507	0.657399	0.00280285	1	1	1	0.657399	0.0750585
ENSG00000260448.5	LCMT1-AS1	0.442885	0.657849	5.17208e-05	1	1	1	0.657849	0.0122853
ENSG00000213057.5	C1orf220	-0.442858	0.657868	0.0102127	2	2	2	0.640872	0.137116
ENSG00000239857.6	GET4	-0.442794	0.657914	0.000373041	1	1	1	0.657914	0.0413457
ENSG00000100612.13	DHRS7	-0.442657	0.658014	0.0285501	1	1	1	0.658014	0.341281
ENSG00000140416.19	TPM1	0.442528	0.658107	0.00345999	1	1	1	0.658107	0.106519
ENSG00000110448.10	CD5	-0.442472	0.658148	0.00961156	1	1	1	0.658148	0.141866
ENSG00000166523.7	CLEC4E	0.442328	0.658252	0.00084499	1	2	2	0.658252	0.0489299
ENSG00000245680.9	ZNF585B	0.442323	0.658256	0.0121146	1	1	1	0.658256	0.244399
ENSG00000124613.8	ZNF391	0.442267	0.658296	0.141056	2	2	2	0.252902	0.534921
ENSG00000178685.13	PARP10	0.442261	0.658301	0.00517886	2	2	2	0.20439	0.107698
ENSG00000075336.11	TIMM21	-0.442192	0.65835	0.00335621	1	2	2	0.65835	0.0925673
ENSG00000185479.5	KRT6B	-0.442147	0.658383	0.000233728	1	1	1	0.658383	0.0236055
ENSG00000136319.11	TTC5	0.442125	0.658399	0.0108751	2	2	2	0.16817	0.138853
ENSG00000166106.3	ADAMTS15	-0.441756	0.658666	1.77242e-05	1	1	1	0.658666	0.0208959
ENSG00000159720.11	ATP6V0D1	0.441373	0.658943	0.000867599	1	1	1	0.658943	0.0785997
ENSG00000173714.7	WFIKKN2	0.440912	0.659276	0.0804231	1	1	1	0.659276	0.652065
ENSG00000205837.7	LINC00487	0.440847	0.659324	0.0952475	1	1	1	0.659324	0.715848
ENSG00000135924.15	DNAJB2	0.440757	0.659389	1.08737e-06	1	1	1	0.659389	0.00186539
ENSG00000111671.9	SPSB2	0.440718	0.659417	0.289003	1	1	1	0.659417	0.816582
ENSG00000166377.19	ATP9B	0.440278	0.659736	0.00720176	2	2	2	0.162787	0.19449
ENSG00000117525.13	F3	0.440274	0.659739	0.00248076	1	1	1	0.659739	0.0806618
ENSG00000007376.7	RPUSD1	-0.439887	0.660019	0.0068571	1	1	1	0.660019	0.151053
ENSG00000163357.10	DCST1	0.439824	0.660064	0.00241155	1	1	1	0.660064	0.0780555
ENSG00000153930.11	ANKFN1	-0.439718	0.660141	4.01615e-06	1	1	1	0.660141	0.00409319
ENSG00000181817.5	LSM10	0.439714	0.660145	0.00284379	2	2	2	0.493377	0.128707
ENSG00000188596.10	CFAP54	-0.439419	0.660358	6.9917e-05	2	2	2	0.597597	0.0187793
ENSG00000101452.14	DHX35	-0.439334	0.660419	0.0250492	1	1	1	0.660419	0.240921
ENSG00000115241.10	PPM1G	-0.439305	0.660441	0.0081154	1	1	1	0.660441	0.133251
ENSG00000229921.6	KIF25-AS1	0.43913	0.660567	1.13632	3	3	3	0.457044	0.952642
ENSG00000131620.17	ANO1	0.43905	0.660626	0.000116381	1	1	1	0.660626	0.0221731
ENSG00000198870.7	STKLD1	0.438966	0.660686	0.0231693	2	2	2	0.470435	0.383873
ENSG00000092929.11	UNC13D	-0.438911	0.660726	0.0132895	2	2	2	0.314582	0.571123
ENSG00000149480.6	MTA2	-0.438144	0.661282	0.00246748	1	1	1	0.661282	0.0685657
ENSG00000164778.4	EN2	0.437772	0.661552	0.0025681	1	1	1	0.661552	0.147925
ENSG00000167183.2	PRR15L	-0.437759	0.661561	0.0158032	1	1	1	0.661561	0.184884
ENSG00000101413.11	RPRD1B	0.437439	0.661793	0.0207487	1	1	1	0.661793	0.275667
ENSG00000116584.17	ARHGEF2	-0.437371	0.661842	1.00288e-08	1	1	1	0.661842	0.000158806
ENSG00000241973.10	PI4KA	0.437326	0.661875	0.000835272	1	1	1	0.661875	0.0754928
ENSG00000138411.10	HECW2	0.437227	0.661947	0.000700008	1	1	1	0.661947	0.0996434
ENSG00000171928.13	TVP23B	-0.437142	0.662008	0.0683994	2	2	2	0.103466	0.349959
ENSG00000077152.9	UBE2T	-0.437096	0.662042	2.81949e-06	1	1	1	0.662042	0.0106662
ENSG00000148408.12	CACNA1B	-0.437079	0.662054	0.000689375	1	1	1	0.662054	0.0467773
ENSG00000254004.6	ZNF260	0.43702	0.662097	0.0180573	2	2	2	0.712373	0.190284
ENSG00000099624.7	ATP5D	0.43676	0.662285	0.00260096	1	1	1	0.662285	0.100223
ENSG00000170091.10	HMP19	-0.436727	0.662309	8.63889e-07	1	1	1	0.662309	0.00242784
ENSG00000225684.3	FAM225B	0.436596	0.662405	0.00126432	1	1	1	0.662405	0.053598
ENSG00000213221.4	DNLZ	0.436509	0.662467	0.132963	2	3	3	0.682953	1.27489
ENSG00000163354.14	DCST2	0.436273	0.662639	0.13448	2	2	2	0.660064	0.439408
ENSG00000122550.17	KLHL7	0.436213	0.662683	0.00294241	1	1	1	0.662683	0.114601
ENSG00000171840.11	NINJ2	0.436152	0.662727	0.00223334	1	1	1	0.662727	0.0723929
ENSG00000133083.14	DCLK1	-0.435728	0.663034	1.1756e-07	1	1	1	0.663034	0.000592647
ENSG00000165072.9	MAMDC2	0.435288	0.663354	0.0206237	1	1	1	0.663354	0.20979
ENSG00000166508.17	MCM7	0.435044	0.663531	0.000716913	2	2	2	0.368616	0.0311698
ENSG00000132507.17	EIF5A	-0.434895	0.663639	0.0576998	2	2	2	0.662104	0.295324
ENSG00000112249.13	ASCC3	-0.434684	0.663792	0.00912879	2	2	2	0.410014	0.256751
ENSG00000253368.3	TRNP1	0.434544	0.663894	0.000690014	1	1	1	0.663894	0.111169
ENSG00000146373.16	RNF217	0.434497	0.663928	0.00386196	1	1	1	0.663928	0.0857798
ENSG00000109118.13	PHF12	0.434429	0.663977	0.000285118	1	1	1	0.663977	0.10726
ENSG00000144228.8	SPOPL	0.434199	0.664144	3.03997e-06	1	1	1	0.664144	0.00320719
ENSG00000165124.17	SVEP1	-0.434076	0.664234	0.000249781	1	1	1	0.664234	0.0386332
ENSG00000130511.15	SSBP4	-0.433637	0.664552	5.82331e-08	1	1	1	0.664552	0.000784694
ENSG00000213413.2	PVRIG	-0.433415	0.664714	2.36066e-06	1	3	3	0.664714	0.00452909
ENSG00000276188.1	RP11-173P15.10	0.433392	0.66473	0.00637816	2	2	2	0.515297	0.257094
ENSG00000131966.13	ACTR10	-0.432833	0.665136	0.0305517	1	1	1	0.665136	0.459032
ENSG00000198440.9	ZNF583	-0.432442	0.66542	1.58738e-06	1	1	1	0.66542	0.00232825
ENSG00000170264.12	FAM161A	-0.431824	0.665869	0.00124136	2	2	2	0.441138	0.171138
ENSG00000171316.11	CHD7	0.431724	0.665942	7.7089e-05	1	1	1	0.665942	0.0166772
ENSG00000091127.13	PUS7	0.431616	0.66602	0.000761378	1	1	1	0.66602	0.0389698
ENSG00000188290.10	HES4	0.431575	0.66605	0.00257247	1	1	1	0.66605	0.0875005
ENSG00000146192.14	FGD2	-0.431549	0.666069	0.00166581	1	1	1	0.666069	0.0643547
ENSG00000086061.15	DNAJA1	-0.431424	0.66616	0.00117176	2	2	2	0.265953	0.0907015
ENSG00000141447.17	OSBPL1A	0.431332	0.666227	0.000127192	2	2	2	0.639597	0.031409
ENSG00000165695.9	AK8	-0.431142	0.666365	0.199776	2	2	2	0.663028	0.52277
ENSG00000198225.5	FKBP1C	0.431086	0.666406	7.00167e-05	1	1	1	0.666406	0.0151035
ENSG00000236682.1	AC068282.3	0.430939	0.666513	0.752296	2	2	2	0.0799862	1.32793
ENSG00000183044.11	ABAT	-0.430915	0.66653	0.00238116	2	2	2	0.340816	0.085715
ENSG00000183549.10	ACSM5	0.430834	0.666589	0.0670518	3	3	3	0.0957139	0.673608
ENSG00000124214.19	STAU1	-0.430656	0.666718	0.00944157	1	1	1	0.666718	0.149297
ENSG00000171130.17	ATP6V0E2	0.430398	0.666906	0.0165122	1	1	1	0.666906	0.216955
ENSG00000244405.7	ETV5	-0.430381	0.666918	7.91271e-09	1	1	1	0.666918	0.000244806
ENSG00000100504.16	PYGL	0.43036	0.666934	0.00637713	2	2	2	0.564963	0.127583
ENSG00000254999.3	BRK1	0.430045	0.667163	0.0001704	1	1	1	0.667163	0.0647906
ENSG00000253669.3	KB-1732A1.1	-0.430015	0.667185	0.0255835	2	2	2	0.0608148	0.25354
ENSG00000221890.3	NPTXR	0.430012	0.667187	1.18607e-05	1	1	1	0.667187	0.0218766
ENSG00000196666.4	FAM180B	0.429866	0.667293	0.000137053	1	1	1	0.667293	0.0231083
ENSG00000070476.14	ZXDC	0.429847	0.667307	0.106342	2	2	2	0.232165	0.460062
ENSG00000272341.1	RP1-151F17.2	0.429739	0.667386	0.00841959	1	1	1	0.667386	0.144964
ENSG00000108239.8	TBC1D12	-0.429716	0.667402	2.00617e-05	1	1	1	0.667402	0.0148121
ENSG00000267268.1	AC007204.2	-0.429698	0.667415	0.0362181	1	1	1	0.667415	0.319953
ENSG00000250378.2	RP11-119J18.1	-0.429638	0.667459	0.00368079	1	1	1	0.667459	0.123006
ENSG00000131711.14	MAP1B	0.429568	0.66751	0.0354799	1	2	2	0.66751	0.295384
ENSG00000082397.17	EPB41L3	0.429559	0.667517	2.39913e-05	1	1	1	0.667517	0.0114985
ENSG00000138111.14	MFSD13A	0.4295	0.667559	0.0480518	2	2	2	0.153231	0.289041
ENSG00000019186.9	CYP24A1	0.429327	0.667686	0.169384	2	2	2	0.720485	0.812781
ENSG00000161036.12	LRWD1	-0.429257	0.667736	0.000655146	1	1	1	0.667736	0.0622244
ENSG00000205853.10	RFPL3S	-0.429154	0.667811	0.09523	1	1	1	0.667811	0.476479
ENSG00000105926.15	MPP6	-0.428759	0.668098	0.0122532	2	2	2	0.430645	0.191811
ENSG00000186283.13	TOR3A	0.428245	0.668473	0.0274496	1	1	1	0.668473	0.266136
ENSG00000138152.8	BTBD16	0.428224	0.668488	0.055375	2	2	2	0.64276	0.18527
ENSG00000135299.16	ANKRD6	-0.428102	0.668577	3.48709e-06	1	1	1	0.668577	0.00323669
ENSG00000177409.11	SAMD9L	-0.428073	0.668598	0.0415454	1	1	1	0.668598	0.611524
ENSG00000156958.14	GALK2	0.428062	0.668606	0.0410047	2	2	2	0.229863	0.313544
ENSG00000106125.14	MINDY4	-0.42804	0.668622	0.000485615	1	1	1	0.668622	0.0757621
ENSG00000143878.9	RHOB	0.427834	0.668772	0.000673481	1	1	1	0.668772	0.0858212
ENSG00000047617.14	ANO2	-0.427692	0.668875	3.875e-06	1	1	1	0.668875	0.00782787
ENSG00000178301.3	AQP11	-0.427573	0.668962	0.0670523	3	3	3	0.022192	0.297963
ENSG00000116171.17	SCP2	-0.427533	0.668991	0.00144198	2	2	2	0.0307316	0.0754848
ENSG00000198961.9	PJA2	-0.42746	0.669044	0.00681555	1	1	1	0.669044	0.375708
ENSG00000007392.16	LUC7L	0.427442	0.669058	0.000105324	1	1	1	0.669058	0.0317191
ENSG00000170456.15	DENND5B	0.427389	0.669096	0.00964896	2	2	2	0.443733	0.136985
ENSG00000185880.12	TRIM69	-0.427382	0.669101	0.20502	2	2	2	0.213465	1.22152
ENSG00000144152.12	FBLN7	0.427305	0.669157	0.00503479	1	1	1	0.669157	0.226506
ENSG00000157349.16	DDX19B	-0.427088	0.669315	5.22711e-06	1	1	1	0.669315	0.0177108
ENSG00000129946.10	SHC2	-0.426993	0.669385	0.0168733	2	2	2	0.663185	0.251382
ENSG00000099785.10	MARCH2	-0.426979	0.669395	0.100349	1	1	1	0.669395	0.511396
ENSG00000214381.4	LINC00488	0.426573	0.66969	5.72489e-07	1	1	1	0.66969	0.00271572
ENSG00000133250.13	ZNF414	-0.426336	0.669863	0.0174722	1	1	1	0.669863	0.249287
ENSG00000159648.11	TEPP	-0.426071	0.670056	0.0175508	1	1	1	0.670056	0.263406
ENSG00000153347.9	FAM81B	0.425763	0.670281	6.73837e-05	1	1	1	0.670281	0.0119789
ENSG00000164011.17	ZNF691	-0.425468	0.670495	0.00512549	1	1	1	0.670495	0.162607
ENSG00000205464.11	ATP6AP1L	-0.425298	0.67062	0.35374	2	2	2	0.622464	1.01185
ENSG00000153714.5	LURAP1L	-0.425194	0.670695	0.194016	1	1	1	0.670695	0.610151
ENSG00000110367.11	DDX6	0.425039	0.670808	0.0413754	2	2	2	0.537876	0.230164
ENSG00000105708.8	ZNF14	0.425004	0.670834	0.00862504	2	2	2	0.166316	0.125845
ENSG00000271151.1	RP11-394I13.2	0.424885	0.67092	0.0199216	2	2	2	0.0813713	0.213538
ENSG00000185344.13	ATP6V0A2	0.424848	0.670948	0.00749663	2	2	2	0.668295	0.139319
ENSG00000277423.1	RP11-173P15.9	0.4248	0.670982	0.000877665	1	1	1	0.670982	0.096334
ENSG00000056050.6	HPF1	0.424656	0.671088	0.00733509	1	1	1	0.671088	0.141641
ENSG00000146826.16	C7orf43	0.424535	0.671176	0.000825887	1	1	1	0.671176	0.0404438
ENSG00000171720.9	HDAC3	0.424258	0.671378	0.00140147	2	2	2	0.335115	0.0825324
ENSG00000077238.13	IL4R	-0.423976	0.671583	0.000122135	2	2	2	0.165948	0.0156641
ENSG00000185219.16	ZNF445	0.423908	0.671633	0.00192316	1	1	1	0.671633	0.0591444
ENSG00000198890.7	PRMT6	-0.423809	0.671705	0.03996	1	1	1	0.671705	0.323311
ENSG00000174227.15	PIGG	0.423745	0.671752	0.000213724	1	1	1	0.671752	0.0581346
ENSG00000138613.13	APH1B	-0.423638	0.67183	0.000762741	1	1	1	0.67183	0.0771806
ENSG00000127463.13	EMC1	0.423571	0.671879	0.33377	2	2	2	0.599903	0.549277
ENSG00000119688.20	ABCD4	0.423343	0.672045	0.00188377	1	1	1	0.672045	0.0599419
ENSG00000128591.15	FLNC	0.423023	0.672279	0.000392528	2	2	2	0.694436	0.0382934
ENSG00000161082.12	CELF5	0.422981	0.672309	2.53015e-09	1	1	1	0.672309	7.91164e-05
ENSG00000139620.12	KANSL2	-0.422592	0.672593	0.0330341	2	2	2	0.530242	0.226733
ENSG00000135040.15	NAA35	0.422506	0.672656	0.000650727	1	1	1	0.672656	0.162041
ENSG00000138606.19	SHF	0.422354	0.672766	0.00926377	2	2	2	0.668892	0.111443
ENSG00000009844.15	VTA1	-0.422307	0.672801	0.0114102	2	2	2	0.629122	0.215661
ENSG00000137266.14	SLC22A23	-0.42222	0.672865	0.00194667	1	1	1	0.672865	0.0670076
ENSG00000115602.16	IL1RL1	-0.42222	0.672865	0.160149	1	1	1	0.672865	0.548603
ENSG00000196345.12	ZKSCAN7	-0.422044	0.672993	0.00058076	1	1	1	0.672993	0.186683
ENSG00000261019.1	RP11-111K18.2	0.421923	0.673081	0.07817	2	2	2	0.2377	0.565194
ENSG00000087995.15	METTL2A	0.421812	0.673163	0.000200682	1	1	1	0.673163	0.0344386
ENSG00000268912.1	CTD-2619J13.17	0.421611	0.673309	0.0516342	2	2	2	0.565629	0.311578
ENSG00000166016.5	ABTB2	-0.42151	0.673383	0.00141216	2	2	2	0.368498	0.117154
ENSG00000127481.14	UBR4	0.421475	0.673408	0.00445464	1	1	1	0.673408	0.122359
ENSG00000272622.1	RP11-395N3.2	0.421189	0.673617	0.000567014	1	1	1	0.673617	0.184461
ENSG00000138166.5	DUSP5	-0.42109	0.673689	0.000192097	1	1	1	0.673689	0.0630754
ENSG00000047249.17	ATP6V1H	0.420629	0.674026	2.62069e-06	1	1	1	0.674026	0.0102833
ENSG00000122420.9	PTGFR	0.420539	0.674092	0.000167666	1	1	1	0.674092	0.0230691
ENSG00000122694.15	GLIPR2	-0.420481	0.674134	0.00933532	1	1	1	0.674134	0.319519
ENSG00000003147.17	ICA1	0.420358	0.674224	0.00171624	2	2	2	0.235681	0.0503118
ENSG00000258818.3	RNASE4	-0.420191	0.674346	0.0394467	3	3	3	0.731619	0.492942
ENSG00000071462.11	WBSCR22	0.420123	0.674396	0.0105552	2	2	2	0.357601	0.368673
ENSG00000205795.4	CYS1	-0.41999	0.674493	4.46024e-07	1	1	1	0.674493	0.00251522
ENSG00000155380.11	SLC16A1	0.419878	0.674575	0.00371924	1	1	1	0.674575	0.336948
ENSG00000110013.12	SIAE	0.419659	0.674735	0.000246579	1	1	1	0.674735	0.0867588
ENSG00000044524.10	EPHA3	0.419627	0.674758	0.000637362	1	1	1	0.674758	0.0867959
ENSG00000184983.9	NDUFA6	-0.419623	0.674761	0.0727657	1	1	1	0.674761	0.861099
ENSG00000076641.4	PAG1	-0.419356	0.674956	0.000945377	1	1	1	0.674956	0.0601101
ENSG00000258499.1	RP11-862G15.2	0.419175	0.675089	0.0039195	1	1	1	0.675089	0.14583
ENSG00000162517.12	PEF1	-0.419068	0.675167	0.000736184	1	1	1	0.675167	0.123479
ENSG00000169760.17	NLGN1	0.418985	0.675227	9.70753e-06	1	1	1	0.675227	0.0197915
ENSG00000150873.11	C2orf50	0.418937	0.675262	9.61591e-06	1	1	1	0.675262	0.0171329
ENSG00000196353.11	CPNE4	0.418927	0.675269	0.000394296	2	2	2	0.524252	0.0484853
ENSG00000163132.6	MSX1	-0.418453	0.675616	0.000454332	2	2	2	0.491603	0.0420449
ENSG00000115468.11	EFHD1	0.418384	0.675667	0.0133258	1	1	1	0.675667	0.330992
ENSG00000198042.10	MAK16	-0.418288	0.675737	0.013194	2	2	2	0.613993	0.54001
ENSG00000130402.11	ACTN4	0.418222	0.675785	0.00419073	2	2	2	0.292959	0.130457
ENSG00000105887.10	MTPN	0.41811	0.675867	1.02179e-06	1	1	1	0.675867	0.0028093
ENSG00000135686.12	KLHL36	0.418089	0.675882	0.0539375	1	1	1	0.675882	0.311731
ENSG00000205155.7	PSENEN	0.418078	0.67589	3.55218e-09	1	1	1	0.67589	0.000124772
ENSG00000139826.5	ABHD13	-0.418021	0.675932	0.00177057	2	2	2	0.723887	0.0984993
ENSG00000104765.15	BNIP3L	0.417871	0.676041	0.000456823	2	2	2	0.313986	0.0324943
ENSG00000066230.10	SLC9A3	-0.417831	0.676071	0.310095	2	2	2	0.651274	0.670132
ENSG00000125531.6	FNDC11	0.417806	0.676089	0.000683821	2	2	2	0.684486	0.105735
ENSG00000279873.2	LINC01126	0.417595	0.676243	0.00276267	1	1	1	0.676243	0.11212
ENSG00000128203.6	ASPHD2	-0.41737	0.676408	0.000847317	2	2	2	0.644067	0.105852
ENSG00000163607.15	GTPBP8	-0.417364	0.676412	0.0108454	1	1	1	0.676412	0.440736
ENSG00000260306.1	RP11-645C24.5	-0.417265	0.676484	0.0981653	1	2	2	0.676484	0.558447
ENSG00000197355.10	UAP1L1	-0.417221	0.676517	9.61209e-05	1	1	1	0.676517	0.0147238
ENSG00000104998.3	IL27RA	0.41722	0.676517	0.00611159	1	1	1	0.676517	0.234547
ENSG00000138629.15	UBL7	0.417167	0.676556	0.00106082	2	2	2	0.642511	0.109811
ENSG00000137818.11	RPLP1	0.416997	0.676681	0.0010309	1	1	1	0.676681	0.075582
ENSG00000184545.10	DUSP8	0.416898	0.676753	0.000888084	1	1	1	0.676753	0.0446542
ENSG00000132623.15	ANKEF1	0.416865	0.676777	0.00241808	1	1	1	0.676777	0.0783871
ENSG00000231742.5	LINC01273	-0.416712	0.676889	0.289453	2	2	2	0.0663515	0.724508
ENSG00000143434.15	SEMA6C	-0.416674	0.676917	0.00930447	2	2	2	0.705137	0.129995
ENSG00000140284.10	SLC27A2	0.416562	0.676999	0.00492241	2	2	2	0.560138	0.128868
ENSG00000138336.8	TET1	0.416515	0.677033	5.3461e-05	1	1	1	0.677033	0.0229442
ENSG00000146576.12	C7orf26	-0.416468	0.677068	0.000766231	1	2	2	0.677068	0.0433026
ENSG00000139053.2	PDE6H	-0.41646	0.677073	0.00140446	1	1	1	0.677073	0.0945081
ENSG00000104635.13	SLC39A14	0.416419	0.677103	0.000155527	2	2	2	0.450463	0.0353301
ENSG00000136936.10	XPA	-0.416227	0.677244	0.0150515	1	1	1	0.677244	0.186293
ENSG00000133313.14	CNDP2	0.416222	0.677248	0.126218	2	2	2	0.418812	0.419961
ENSG00000123329.17	ARHGAP9	-0.416093	0.677342	0.00188252	1	1	1	0.677342	0.0824134
ENSG00000167065.13	DUSP18	-0.415813	0.677547	1.19422e-05	1	1	1	0.677547	0.00645067
ENSG00000156471.12	PTDSS1	-0.415784	0.677568	5.50291e-05	1	1	1	0.677568	0.0261964
ENSG00000198822.10	GRM3	0.415675	0.677648	4.40385e-05	1	1	1	0.677648	0.0263891
ENSG00000111731.12	C2CD5	0.415675	0.677648	0.00812449	1	1	1	0.677648	0.309888
ENSG00000127903.13	ZNF835	0.415601	0.677702	0.020009	1	1	1	0.677702	0.19746
ENSG00000137492.7	THAP12	-0.415458	0.677807	1.89712e-06	1	1	1	0.677807	0.00683635
ENSG00000118231.4	CRYGD	-0.415381	0.677863	5.96211e-06	1	2	2	0.677863	0.00375171
ENSG00000134453.15	RBM17	0.415371	0.67787	0.0045271	1	3	3	0.67787	0.0976838
ENSG00000255864.5	RP11-444D3.1	0.41518	0.67801	5.40161e-06	1	1	1	0.67801	0.00461974
ENSG00000107551.20	RASSF4	0.415109	0.678062	0.00221195	1	1	1	0.678062	0.0853079
ENSG00000116147.16	TNR	0.41508	0.678083	5.13368e-06	1	1	1	0.678083	0.00749284
ENSG00000204956.5	PCDHGA1	-0.415003	0.678139	0.0647964	1	1	1	0.678139	1.15844
ENSG00000100417.11	PMM1	0.414755	0.678321	0.00348404	2	2	2	0.193371	0.268935
ENSG00000143190.21	POU2F1	0.414613	0.678425	1.37479e-05	1	1	1	0.678425	0.016874
ENSG00000166800.9	LDHAL6A	-0.414584	0.678447	0.122092	1	1	1	0.678447	0.462293
ENSG00000170899.10	GSTA4	-0.414487	0.678517	0.00213181	1	1	1	0.678517	0.0659429
ENSG00000106591.3	MRPL32	0.414486	0.678518	0.002305	2	2	2	0.142993	0.0911741
ENSG00000070540.12	WIPI1	0.414473	0.678528	0.0137467	1	1	1	0.678528	0.191531
ENSG00000186026.6	ZNF284	0.414371	0.678602	0.00867653	1	1	1	0.678602	0.223182
ENSG00000144959.9	NCEH1	-0.414227	0.678708	0.00022733	1	1	1	0.678708	0.0432313
ENSG00000146143.17	PRIM2	-0.414192	0.678733	1.25205e-07	1	1	1	0.678733	0.000749229
ENSG00000100596.6	SPTLC2	-0.414114	0.67879	0.000528093	1	2	2	0.67879	0.0330132
ENSG00000109534.16	GAR1	0.413853	0.678982	0.109825	1	1	1	0.678982	0.479192
ENSG00000257556.1	RP11-44N21.1	-0.413853	0.678982	0.00825256	1	1	1	0.678982	0.123595
ENSG00000257086.1	RP11-783K16.13	0.413725	0.679076	0.110709	1	1	1	0.679076	0.808877
ENSG00000272040.1	CTC-366B18.4	0.413638	0.67914	0.0044316	1	1	1	0.67914	0.123621
ENSG00000141497.13	ZMYND15	0.413577	0.679184	0.0411443	2	2	2	0.417906	0.224023
ENSG00000110429.13	FBXO3	0.413571	0.679188	0.000924119	1	1	1	0.679188	0.0468264
ENSG00000117528.11	ABCD3	-0.413364	0.67934	0.000253943	1	1	1	0.67934	0.0283522
ENSG00000119048.7	UBE2B	0.413279	0.679403	1.61747e-05	1	2	2	0.679403	0.00994597
ENSG00000241468.7	ATP5J2	0.413271	0.679408	0.00152113	2	2	2	0.686651	0.113304
ENSG00000152926.14	ZNF117	0.413237	0.679433	0.063966	2	2	2	0.417828	0.497675
ENSG00000112531.16	QKI	-0.413003	0.679605	1.53809e-05	1	1	1	0.679605	0.0125193
ENSG00000116701.14	NCF2	-0.412935	0.679654	1.49683e-05	1	1	1	0.679654	0.0123503
ENSG00000136243.16	NUPL2	-0.412869	0.679703	0.222819	2	2	2	0.672034	0.714169
ENSG00000072609.17	CHFR	-0.412851	0.679715	0.00294701	1	1	1	0.679715	0.0875241
ENSG00000100473.15	COCH	-0.412836	0.679726	0.00723958	1	1	1	0.679726	0.167209
ENSG00000064687.12	ABCA7	0.412822	0.679737	0.0185424	2	2	2	0.533005	0.185691
ENSG00000010292.12	NCAPD2	0.412792	0.679759	0.0214066	1	1	1	0.679759	0.221694
ENSG00000120708.16	TGFBI	0.412757	0.679784	0.000226861	2	2	2	0.116241	0.0275744
ENSG00000169436.16	COL22A1	0.412444	0.680014	0.000162594	1	1	1	0.680014	0.030112
ENSG00000163017.13	ACTG2	0.412325	0.680102	1.74003e-05	2	2	2	0.599896	0.0114058
ENSG00000112514.15	CUTA	-0.412268	0.680143	0.00230382	1	1	1	0.680143	0.218436
ENSG00000152291.13	TGOLN2	0.41195	0.680376	0.00580785	1	1	1	0.680376	0.112324
ENSG00000158411.11	MITD1	0.411915	0.680402	0.0408781	1	2	2	0.680402	0.287843
ENSG00000179029.14	TMEM107	0.41189	0.68042	0.00179144	2	2	2	0.613982	0.166047
ENSG00000157119.11	KLHL40	-0.411758	0.680517	0.000577868	1	1	1	0.680517	0.0382093
ENSG00000164691.16	TAGAP	0.411704	0.680556	3.51616e-05	1	1	1	0.680556	0.0142018
ENSG00000198663.16	C6orf89	-0.411646	0.680599	0.0115811	1	1	1	0.680599	0.16574
ENSG00000270972.1	RP11-326C3.15	-0.411485	0.680717	0.380749	2	2	2	0.390312	0.656442
ENSG00000198900.5	TOP1	-0.411398	0.680781	8.39054e-07	1	1	1	0.680781	0.00297859
ENSG00000120053.10	GOT1	-0.411388	0.680788	0.000299846	1	1	1	0.680788	0.0461138
ENSG00000142765.17	SYTL1	0.411368	0.680803	0.00133404	1	2	2	0.680803	0.181285
ENSG00000106829.18	TLE4	0.411271	0.680874	5.84356e-05	1	1	1	0.680874	0.0117179
ENSG00000167755.14	KLK6	0.411213	0.680916	0.00107152	1	1	1	0.680916	0.0447425
ENSG00000204147.9	ASAH2B	-0.411189	0.680934	0.0159243	2	2	2	0.675301	0.225458
ENSG00000135482.6	ZC3H10	-0.411008	0.681066	0.000810945	2	2	2	0.648086	0.109587
ENSG00000188051.6	TMEM221	-0.410939	0.681117	0.000398883	1	1	1	0.681117	0.0752176
ENSG00000256683.6	ZNF350	0.4107	0.681292	2.49845e-05	1	1	1	0.681292	0.0106623
ENSG00000104213.12	PDGFRL	0.410687	0.681302	0.00274117	2	2	2	0.659742	0.114208
ENSG00000107372.12	ZFAND5	0.410629	0.681345	0.000133732	1	1	1	0.681345	0.0245179
ENSG00000166128.12	RAB8B	-0.410319	0.681572	0.00726664	1	1	1	0.681572	0.126327
ENSG00000108669.16	CYTH1	-0.410312	0.681577	2.01176e-05	1	1	1	0.681577	0.0178359
ENSG00000116251.9	RPL22	-0.409894	0.681883	1.75217e-05	1	1	1	0.681883	0.0113796
ENSG00000135074.15	ADAM19	-0.409862	0.681907	0.0123699	1	1	1	0.681907	0.219536
ENSG00000173068.17	BNC2	0.40981	0.681945	0.0066833	1	1	1	0.681945	0.151812
ENSG00000198826.10	ARHGAP11A	-0.409677	0.682043	0.046182	1	2	2	0.682043	0.345518
ENSG00000187994.13	RINL	0.409582	0.682113	0.0275206	1	1	1	0.682113	0.241464
ENSG00000181222.15	POLR2A	0.409561	0.682128	5.03439e-06	1	1	1	0.682128	0.0089224
ENSG00000070614.14	NDST1	0.409369	0.682269	5.35343e-05	1	2	2	0.682269	0.0798159
ENSG00000027847.13	B4GALT7	0.409297	0.682322	0.0463532	2	2	2	0.683409	0.330277
ENSG00000254636.1	ARMS2	0.409268	0.682343	0.06596	2	2	2	0.739139	0.436665
ENSG00000231010.1	RP6-109B7.2	-0.40917	0.682415	5.93013e-05	1	1	1	0.682415	0.0185575
ENSG00000271020.1	RP11-10C24.1	-0.409083	0.682479	0.0218285	2	2	2	0.547639	0.260339
ENSG00000145244.11	CORIN	-0.408967	0.682564	0.000719575	1	1	1	0.682564	0.0451257
ENSG00000122548.5	KIAA0087	-0.408864	0.682639	0.00102545	1	2	2	0.682639	0.0654054
ENSG00000084070.11	SMAP2	0.408701	0.682759	0.000951147	1	1	1	0.682759	0.05454
ENSG00000185958.9	FAM186A	0.408622	0.682817	5.37018e-08	1	1	1	0.682817	0.00147204
ENSG00000132911.4	NMUR2	0.408519	0.682893	0.0297453	1	1	1	0.682893	0.295418
ENSG00000121350.15	PYROXD1	-0.40842	0.682966	0.0960059	2	2	2	0.678437	0.29976
ENSG00000260953.1	RP11-426C22.6	0.408418	0.682967	0.233571	2	2	2	0.21003	0.55439
ENSG00000138002.14	IFT172	0.408332	0.68303	7.01149e-06	1	1	1	0.68303	0.0105296
ENSG00000227500.9	SCAMP4	0.408154	0.683161	0.000284757	1	2	2	0.683161	0.0347356
ENSG00000149179.13	C11orf49	0.408095	0.683204	0.000160593	1	1	1	0.683204	0.0303634
ENSG00000177575.12	CD163	0.407918	0.683334	1.22724e-05	2	2	2	0.517858	0.0102298
ENSG00000036549.12	ZZZ3	-0.407876	0.683365	8.24701e-06	1	1	1	0.683365	0.00437579
ENSG00000176381.5	PRR18	-0.407616	0.683556	0.00614795	2	2	2	0.392434	0.105301
ENSG00000139289.13	PHLDA1	0.407418	0.683701	5.017e-06	2	2	2	0.56233	0.0027871
ENSG00000121101.15	TEX14	0.407373	0.683734	0.0707258	2	2	2	0.444916	0.401137
ENSG00000134072.10	CAMK1	0.407365	0.68374	0.000100124	1	1	1	0.68374	0.0775133
ENSG00000100711.13	ZFYVE21	-0.40734	0.683758	0.00325897	1	1	1	0.683758	0.0877289
ENSG00000135702.14	CHST5	-0.406929	0.68406	0.0238388	2	2	2	0.318317	0.239134
ENSG00000173992.8	CCS	-0.406647	0.684267	0.00733135	1	1	1	0.684267	0.171552
ENSG00000176018.12	LYSMD3	-0.406584	0.684314	0.0134921	2	2	2	0.589863	0.0870611
ENSG00000164296.6	TIGD6	0.40656	0.684331	0.0662336	1	1	1	0.684331	0.365973
ENSG00000272021.1	AC008592.8	-0.406424	0.684431	0.0327088	2	2	2	0.703458	0.396653
ENSG00000137699.16	TRIM29	0.406135	0.684643	0.0334197	2	2	2	0.685273	0.397964
ENSG00000143067.4	ZNF697	0.406068	0.684692	0.0253203	1	1	1	0.684692	0.322619
ENSG00000149926.13	FAM57B	0.405957	0.684774	1.03099e-05	1	1	1	0.684774	0.0127683
ENSG00000186166.8	CCDC84	0.405856	0.684848	0.00355865	1	1	1	0.684848	0.114795
ENSG00000117748.9	RPA2	-0.405823	0.684872	0.286958	1	1	1	0.684872	1.5244
ENSG00000100852.12	ARHGAP5	-0.405702	0.684962	1.61525e-05	1	1	1	0.684962	0.0222052
ENSG00000135914.5	HTR2B	0.405656	0.684995	0.0960252	3	3	3	0.0940101	0.369199
ENSG00000156574.9	NODAL	-0.405527	0.68509	0.106953	2	2	2	0.405735	0.628078
ENSG00000080189.14	SLC35C2	-0.405467	0.685134	0.00124586	1	1	1	0.685134	0.0796727
ENSG00000274191.1	RP11-324E6.10	-0.405221	0.685315	0.000351837	1	1	1	0.685315	0.0706427
ENSG00000151233.10	GXYLT1	0.405069	0.685427	0.0337599	2	2	2	0.655064	0.217598
ENSG00000230658.1	KLHL7-AS1	0.405013	0.685468	1.91256	2	2	2	0.691415	1.12061
ENSG00000197497.10	ZNF665	-0.404903	0.685549	0.0040729	1	1	1	0.685549	0.352604
ENSG00000164967.9	RPP25L	-0.404629	0.68575	0.00622078	1	1	1	0.68575	0.114958
ENSG00000170142.11	UBE2E1	0.404592	0.685777	6.51381e-08	1	1	1	0.685777	0.000396775
ENSG00000165389.6	SPTSSA	0.404484	0.685857	0.000218522	1	1	1	0.685857	0.0733829
ENSG00000156453.13	PCDH1	0.404391	0.685925	4.72954e-07	1	1	1	0.685925	0.00436852
ENSG00000099625.12	CBARP	-0.40411	0.686132	0.000230124	2	2	2	0.68554	0.0549156
ENSG00000174611.11	KY	0.404033	0.686188	0.000212713	1	1	1	0.686188	0.0361946
ENSG00000161798.6	AQP5	-0.403972	0.686233	0.229326	2	2	2	0.649224	0.707578
ENSG00000100068.11	LRP5L	-0.403924	0.686268	0.0408443	1	2	2	0.686268	0.285426
ENSG00000176887.6	SOX11	0.403651	0.68647	0.00177709	2	2	2	0.00340294	0.0788445
ENSG00000205899.3	BHLHA9	-0.403615	0.686496	0.000484909	1	1	1	0.686496	0.035662
ENSG00000183828.14	NUDT14	-0.403542	0.68655	0.527893	2	3	3	0.43024	0.586528
ENSG00000105204.13	DYRK1B	-0.403517	0.686568	0.00375001	1	1	1	0.686568	0.095234
ENSG00000149089.12	APIP	0.403228	0.686781	0.457389	2	2	2	0.347236	0.967217
ENSG00000154764.5	WNT7A	-0.40316	0.686831	1.43735e-09	1	1	1	0.686831	5.41393e-05
ENSG00000120156.20	TEK	-0.403028	0.686928	0.000595782	1	1	1	0.686928	0.121149
ENSG00000147421.17	HMBOX1	0.402992	0.686954	0.00311346	1	1	1	0.686954	0.102294
ENSG00000077984.5	CST7	-0.402736	0.687143	0.00671938	2	2	2	0.141733	0.306622
ENSG00000125378.15	BMP4	-0.402562	0.68727	7.83311e-05	1	1	1	0.68727	0.0965474
ENSG00000131398.13	KCNC3	-0.402425	0.687371	0.000566475	1	1	1	0.687371	0.045549
ENSG00000106993.11	CDC37L1	-0.402157	0.687568	2.04732e-06	1	1	1	0.687568	0.00199213
ENSG00000186187.11	ZNRF1	0.402044	0.687652	0.000674348	1	1	1	0.687652	0.0721705
ENSG00000179772.7	FOXS1	-0.401929	0.687736	0.00140073	1	1	1	0.687736	0.0700009
ENSG00000241839.9	PLEKHO2	0.401901	0.687757	7.27578e-06	1	1	1	0.687757	0.0107262
ENSG00000134548.9	SPX	0.401761	0.68786	0.054544	2	2	2	0.521031	0.225226
ENSG00000068903.19	SIRT2	0.401741	0.687875	0.000102321	1	1	1	0.687875	0.0148266
ENSG00000144591.18	GMPPA	-0.401658	0.687936	0.00548005	1	1	1	0.687936	0.138943
ENSG00000178425.13	NT5DC1	0.401569	0.688001	0.00691046	2	2	2	0.664167	0.0997859
ENSG00000103064.13	SLC7A6	0.401261	0.688228	0.00760187	2	2	2	0.640737	0.123045
ENSG00000163395.16	IGFN1	0.401242	0.688242	2.57544e-06	1	1	1	0.688242	0.00481479
ENSG00000198515.13	CNGA1	-0.401062	0.688375	0.338997	3	3	3	0.681928	0.641613
ENSG00000127526.14	SLC35E1	-0.401032	0.688396	0.000451759	2	2	2	0.0568722	0.0493887
ENSG00000270030.1	RP11-326C3.13	-0.401016	0.688408	0.0817253	2	2	2	0.681953	0.403704
ENSG00000186854.10	TRABD2A	0.400845	0.688534	0.00785813	1	1	1	0.688534	0.159525
ENSG00000178343.4	SHISA3	0.400661	0.68867	0.0600639	2	2	2	0.494159	0.24913
ENSG00000101191.16	DIDO1	0.400597	0.688717	0.0202561	2	2	2	0.346396	0.254811
ENSG00000197122.11	SRC	0.400389	0.68887	0.00181287	2	2	2	0.0476486	0.0663191
ENSG00000184787.18	UBE2G2	-0.400224	0.688991	0.0519671	2	2	2	0.301104	0.223066
ENSG00000156076.9	WIF1	0.400221	0.688994	9.83961e-05	2	2	2	0.0214176	0.0812165
ENSG00000154059.9	IMPACT	0.400209	0.689003	0.00163311	2	2	2	0.667729	0.0886246
ENSG00000123213.22	NLN	0.400132	0.689059	0.00171364	2	2	2	0.664559	0.0538255
ENSG00000125534.9	PPDPF	-0.400005	0.689153	0.0228642	1	2	2	0.689153	0.294492
ENSG00000165644.10	COMTD1	-0.399663	0.689405	0.00876526	2	2	2	0.72049	0.331639
ENSG00000221886.3	ZBED8	0.399607	0.689446	0.00387293	2	2	2	0.652049	0.0867045
ENSG00000143156.13	NME7	-0.399524	0.689507	0.0300483	1	1	1	0.689507	0.262959
ENSG00000188321.13	ZNF559	-0.399518	0.689511	0.349369	2	3	3	0.00363324	1.1806
ENSG00000136731.12	UGGT1	-0.399472	0.689545	0.000989232	1	1	1	0.689545	0.143136
ENSG00000088882.7	CPXM1	0.399427	0.689579	0.0149867	1	1	1	0.689579	0.16625
ENSG00000261126.7	RBFADN	-0.39926	0.689702	0.450023	2	2	2	0.254171	0.843244
ENSG00000188785.11	ZNF548	-0.39923	0.689724	0.0120839	1	1	1	0.689724	0.23688
ENSG00000107438.8	PDLIM1	-0.399219	0.689732	0.0017078	1	1	1	0.689732	0.0812121
ENSG00000275964.1	RP11-61K9.3	0.399168	0.689769	0.00388112	1	1	1	0.689769	0.102335
ENSG00000106009.15	BRAT1	0.399164	0.689772	0.00189484	2	2	2	0.599073	0.161703
ENSG00000162383.11	SLC1A7	-0.398868	0.68999	0.642485	2	2	2	0.719338	0.880737
ENSG00000225614.2	ZNF469	-0.398722	0.690098	5.54197e-06	1	1	1	0.690098	0.0107135
ENSG00000159899.14	NPR2	0.398673	0.690134	0.0164034	2	2	2	0.674761	0.165387
ENSG00000087074.7	PPP1R15A	-0.39845	0.690299	0.00361687	1	1	1	0.690299	0.0928588
ENSG00000132514.13	CLEC10A	0.398354	0.690369	0.00799543	1	1	1	0.690369	0.146853
ENSG00000196284.15	SUPT3H	-0.398098	0.690558	0.0952541	2	2	2	0.528092	0.505779
ENSG00000184922.13	FMNL1	0.398063	0.690584	1.79029e-06	1	1	1	0.690584	0.00207052
ENSG00000135119.14	RNFT2	-0.396991	0.691374	0.000363959	2	2	2	0.568816	0.0918358
ENSG00000127311.9	HELB	0.396899	0.691442	0.0623997	1	1	1	0.691442	0.357965
ENSG00000278058.1	RP11-70D24.2	0.39688	0.691456	0.002119	1	1	1	0.691456	0.0776255
ENSG00000159212.12	CLIC6	0.396777	0.691532	0.011073	1	1	1	0.691532	0.166481
ENSG00000134318.13	ROCK2	-0.396686	0.691599	0.00131339	2	2	2	0.0615852	0.0872348
ENSG00000214944.9	ARHGEF28	0.396633	0.691638	0.000259073	1	2	2	0.691638	0.0606189
ENSG00000164715.5	LMTK2	-0.396439	0.691781	0.000123068	1	1	1	0.691781	0.0366864
ENSG00000138794.9	CASP6	0.396202	0.691956	4.34116e-05	2	2	2	0.191656	0.0201605
ENSG00000141252.19	VPS53	0.396052	0.692067	0.0367323	1	2	2	0.692067	0.6879
ENSG00000259129.5	LINC00648	-0.395763	0.69228	0.278835	2	2	2	0.689945	0.76859
ENSG00000133315.10	MACROD1	0.395375	0.692566	0.000278072	1	1	1	0.692566	0.0280408
ENSG00000273473.1	LL09NC01-139C3.1	0.395333	0.692598	0.00233791	1	1	1	0.692598	0.138639
ENSG00000198168.8	SVIP	0.395314	0.692611	0.0116153	2	2	2	0.420261	0.142449
ENSG00000135744.7	AGT	-0.39528	0.692636	0.0126368	1	1	1	0.692636	0.189373
ENSG00000256812.1	CAPNS2	-0.39521	0.692688	2.79542e-06	1	1	1	0.692688	0.00239104
ENSG00000141012.12	GALNS	-0.395151	0.692732	0.00117755	2	2	2	0.450188	0.156388
ENSG00000170540.14	ARL6IP1	-0.3951	0.692769	0.00114415	2	2	2	0.324224	0.0902923
ENSG00000198633.10	ZNF534	0.395029	0.692821	0.304187	1	1	1	0.692821	1.41478
ENSG00000229537.5	LINC01739	0.394705	0.693061	0.0331592	1	1	1	0.693061	0.325972
ENSG00000115183.14	TANC1	-0.39451	0.693205	0.000288836	1	1	1	0.693205	0.0273452
ENSG00000055332.16	EIF2AK2	0.39432	0.693345	0.00159324	2	2	2	0.616802	0.140859
ENSG00000134262.12	AP4B1	-0.394306	0.693355	0.00194657	1	1	1	0.693355	0.0725994
ENSG00000253710.2	ALG11	-0.394282	0.693373	0.0249667	2	2	2	0.599031	0.225965
ENSG00000142867.12	BCL10	-0.394247	0.693399	0.00596687	2	2	2	0.0695932	0.290533
ENSG00000081818.3	PCDHB4	-0.394244	0.693401	0.000695784	1	1	1	0.693401	0.104893
ENSG00000142856.16	ITGB3BP	-0.394244	0.693401	0.53316	1	1	1	0.693401	1.15521
ENSG00000175445.14	LPL	-0.393968	0.693605	0.000193629	1	1	1	0.693605	0.0633264
ENSG00000167468.16	GPX4	0.393882	0.693668	0.0120128	1	1	1	0.693668	0.21786
ENSG00000109265.13	KIAA1211	-0.393741	0.693772	0.00240351	1	2	2	0.693772	0.0929548
ENSG00000180787.5	ZFP3	0.393636	0.69385	0.000179903	1	1	1	0.69385	0.0289126
ENSG00000065802.11	ASB1	0.393629	0.693855	0.000174899	2	2	2	0.256857	0.0550204
ENSG00000123992.18	DNPEP	-0.393504	0.693947	0.025275	1	1	1	0.693947	0.723511
ENSG00000167654.17	ATCAY	0.393457	0.693982	0.0004026	1	1	1	0.693982	0.0285411
ENSG00000175497.16	DPP10	-0.393274	0.694117	0.0235414	1	1	1	0.694117	0.264418
ENSG00000185716.11	C16orf52	0.393131	0.694223	1.39548e-05	2	2	2	0.706067	0.00693647
ENSG00000065268.10	WDR18	0.392962	0.694347	0.63732	3	3	3	0.519247	0.857422
ENSG00000162711.16	NLRP3	0.39295	0.694356	0.00171622	1	1	1	0.694356	0.0734913
ENSG00000134775.15	FHOD3	-0.392751	0.694503	0.00636555	2	2	2	0.115996	0.0983606
ENSG00000164512.17	ANKRD55	0.392567	0.694639	0.000100913	1	1	1	0.694639	0.0425139
ENSG00000171148.13	TADA3	-0.392529	0.694668	0.00151977	2	2	2	0.240564	0.0774421
ENSG00000014641.17	MDH1	0.3925	0.694689	4.45999e-05	1	1	1	0.694689	0.0107315
ENSG00000215252.11	GOLGA8B	0.392477	0.694706	0.0844265	2	2	2	0.584267	1.13021
ENSG00000104312.7	RIPK2	0.392457	0.694721	0.00363985	2	2	2	0.0328443	0.141985
ENSG00000163710.7	PCOLCE2	0.392346	0.694803	0.00338177	1	2	2	0.694803	0.112741
ENSG00000151846.8	PABPC3	0.392041	0.695028	1.85e-05	1	1	1	0.695028	0.0134971
ENSG00000139719.9	VPS33A	0.391841	0.695176	0.00025401	1	1	1	0.695176	0.0547938
ENSG00000115956.9	PLEK	-0.391769	0.695229	2.30514e-05	1	1	1	0.695229	0.00828997
ENSG00000102910.13	LONP2	-0.391766	0.695231	0.00127669	1	1	1	0.695231	0.0807157
ENSG00000165733.7	BMS1	-0.391726	0.695261	0.0275339	2	2	2	0.629416	0.227652
ENSG00000100401.19	RANGAP1	0.391494	0.695432	0.00348342	2	2	2	0.588562	0.24814
ENSG00000101596.14	SMCHD1	0.391166	0.695674	0.000531326	1	1	1	0.695674	0.0854416
ENSG00000125734.15	GPR108	0.390974	0.695817	0.186461	2	2	2	0.135111	0.606443
ENSG00000112130.16	RNF8	-0.390969	0.695821	0.0364401	2	2	2	0.601343	0.255373
ENSG00000068489.12	PRR11	-0.390955	0.695831	0.00339975	1	1	1	0.695831	0.0848302
ENSG00000141433.12	ADCYAP1	-0.390887	0.69588	0.000675241	2	2	2	0.301414	0.0638531
ENSG00000170577.7	SIX2	0.390702	0.696018	0.000503345	1	1	1	0.696018	0.0805256
ENSG00000105497.7	ZNF175	-0.3907	0.696019	0.0204034	2	2	2	0.654565	0.227139
ENSG00000272102.1	RP3-355L5.5	0.39045	0.696204	7.351e-06	1	1	1	0.696204	0.0072203
ENSG00000205002.3	AARD	-0.390217	0.696376	0.00545028	1	1	1	0.696376	0.201443
ENSG00000142347.16	MYO1F	0.390098	0.696464	0.00197648	1	1	1	0.696464	0.282404
ENSG00000081386.12	ZNF510	-0.390091	0.696469	8.55103e-05	1	1	1	0.696469	0.0510911
ENSG00000077147.14	TM9SF3	-0.389916	0.696599	0.0131833	2	2	2	0.123633	0.118165
ENSG00000185056.9	C5orf47	-0.389819	0.69667	0.00932466	2	2	2	0.214573	0.23025
ENSG00000169896.16	ITGAM	-0.389555	0.696866	8.91255e-06	1	1	1	0.696866	0.00434403
ENSG00000075702.16	WDR62	-0.389555	0.696866	0.0248819	1	1	1	0.696866	0.226408
ENSG00000267528.1	AC011524.1	-0.389513	0.696897	1.76198e-05	1	1	1	0.696897	0.00617342
ENSG00000171552.12	BCL2L1	0.389434	0.696955	0.00498898	2	2	2	0.704508	0.0713503
ENSG00000150361.11	KLHL1	0.389092	0.697208	0.0216621	1	1	1	0.697208	0.241999
ENSG00000266714.6	MYO15B	-0.389058	0.697233	0.0275329	2	2	2	0.329315	0.258663
ENSG00000181908.5	AP003774.4	-0.388696	0.697501	5.02771e-07	1	1	1	0.697501	0.00134822
ENSG00000010322.15	NISCH	0.388579	0.697588	0.00467864	1	1	1	0.697588	0.151881
ENSG00000158528.11	PPP1R9A	0.388211	0.69786	7.27121e-05	1	1	1	0.69786	0.0423234
ENSG00000162976.12	PQLC3	-0.388184	0.69788	0.0414796	2	2	2	0.263498	0.267924
ENSG00000181450.17	ZNF678	-0.388002	0.698015	0.00586028	2	2	2	0.660043	0.0774938
ENSG00000005020.12	SKAP2	0.387971	0.698038	1.57542e-05	1	1	1	0.698038	0.00795247
ENSG00000075142.13	SRI	0.387951	0.698052	3.21692e-06	1	1	1	0.698052	0.00257815
ENSG00000157680.15	DGKI	0.387871	0.698111	7.51307e-06	1	1	1	0.698111	0.00906444
ENSG00000160953.15	MUM1	0.387826	0.698145	0.0390111	2	2	2	0.53431	0.37538
ENSG00000126814.6	TRMT5	0.387734	0.698213	0.00146926	2	2	2	0.301734	0.0655334
ENSG00000161642.17	ZNF385A	-0.387665	0.698264	0.000327143	1	1	1	0.698264	0.0447298
ENSG00000037042.8	TUBG2	-0.38759	0.69832	0.049595	1	1	1	0.69832	0.301051
ENSG00000162877.12	PM20D1	-0.387388	0.698469	0.644411	3	3	3	0.198391	0.787959
ENSG00000006125.17	AP2B1	0.387348	0.698498	0.00482372	2	2	2	0.622594	0.323693
ENSG00000198707.14	CEP290	-0.387177	0.698625	0.0108572	2	2	2	0.51022	0.272642
ENSG00000019144.18	PHLDB1	0.387016	0.698745	2.45907e-06	1	1	1	0.698745	0.00395458
ENSG00000159921.14	GNE	-0.386786	0.698914	0.0091907	2	2	2	0.504784	0.187402
ENSG00000134571.10	MYBPC3	-0.386675	0.698997	6.86084e-05	1	1	1	0.698997	0.0376954
ENSG00000155099.7	TMEM55A	-0.386534	0.699101	0.000238391	1	1	1	0.699101	0.0353157
ENSG00000275479.1	RP11-334C17.6	-0.386497	0.699129	0.0223194	1	1	1	0.699129	0.251169
ENSG00000132879.13	FBXO44	-0.38644	0.699171	0.00111518	1	1	1	0.699171	0.132795
ENSG00000105968.18	H2AFV	0.386395	0.699204	0.000612414	1	1	1	0.699204	0.0413725
ENSG00000057252.12	SOAT1	-0.38583	0.699623	0.00652463	1	1	1	0.699623	0.120997
ENSG00000145860.11	RNF145	0.385689	0.699727	0.00293227	1	2	2	0.699727	0.0975206
ENSG00000167900.11	TK1	-0.385652	0.699754	0.0539921	1	1	1	0.699754	0.875108
ENSG00000239474.6	KLHL41	0.385617	0.69978	2.83798e-05	1	1	1	0.69978	0.0294334
ENSG00000175344.17	CHRNA7	-0.385332	0.699992	6.32717e-06	1	1	1	0.699992	0.0138976
ENSG00000065621.14	GSTO2	0.385327	0.699995	0.791712	2	2	2	0.442002	0.698718
ENSG00000171453.17	POLR1C	-0.385223	0.700072	0.0147128	1	1	1	0.700072	0.316993
ENSG00000148655.14	C10orf11	-0.385036	0.700211	0.00202651	1	1	1	0.700211	0.152226
ENSG00000188603.18	CLN3	-0.385033	0.700213	2.60837e-05	1	1	1	0.700213	0.0103156
ENSG00000154760.13	SLFN13	-0.384929	0.70029	0.000347514	2	2	2	0.209845	0.0427596
ENSG00000188783.5	PRELP	-0.384894	0.700316	0.0171244	2	2	2	0.614955	0.182946
ENSG00000226808.1	LINC00840	-0.384843	0.700354	2.00881e-08	1	1	1	0.700354	0.000364424
ENSG00000204219.9	TCEA3	-0.384708	0.700454	0.14495	2	2	2	0.234107	0.52157
ENSG00000164821.4	DEFA4	-0.384681	0.700474	0.0360373	1	1	1	0.700474	0.293411
ENSG00000176396.10	EID2	0.384576	0.700552	0.0002428	1	1	1	0.700552	0.0366805
ENSG00000055955.15	ITIH4	-0.384357	0.700714	0.147838	2	2	2	0.71461	0.637409
ENSG00000010438.16	PRSS3	0.384355	0.700716	0.0135336	2	2	2	0.37165	0.185461
ENSG00000242110.7	AMACR	0.384326	0.700737	0.118661	1	2	2	0.700737	0.551818
ENSG00000176723.9	ZNF843	0.383988	0.700987	0.0260814	2	2	2	0.649855	0.25989
ENSG00000164241.13	C5orf63	-0.383924	0.701035	0.0344524	2	2	2	0.138777	0.307486
ENSG00000145569.5	FAM105A	-0.383882	0.701066	0.000249121	2	2	2	0.511446	0.0304904
ENSG00000115009.11	CCL20	0.383651	0.701237	0.0636733	1	1	1	0.701237	0.403192
ENSG00000103067.13	ESRP2	-0.383621	0.70126	9.52877e-05	1	1	1	0.70126	0.0212396
ENSG00000138758.11	SEPT11	-0.383606	0.70127	0.00969966	1	1	1	0.70127	0.165611
ENSG00000259865.1	RP11-488L18.10	-0.383421	0.701408	0.0439677	1	2	2	0.701408	0.353237
ENSG00000149182.14	ARFGAP2	-0.382917	0.701781	8.95483e-05	1	1	1	0.701781	0.0242743
ENSG00000109790.16	KLHL5	-0.382899	0.701794	0.000200018	1	2	2	0.701794	0.0898378
ENSG00000230310.1	CTD-2192J16.11	0.382878	0.70181	0.000553653	1	1	1	0.70181	0.149466
ENSG00000214357.8	NEURL1B	0.38235	0.702202	1.96299e-05	2	2	2	0.748674	0.0183338
ENSG00000102580.14	DNAJC3	-0.382111	0.702379	0.00742132	2	2	2	0.329931	0.131169
ENSG00000249381.1	LINC00500	-0.382047	0.702426	0.215525	1	1	1	0.702426	0.955624
ENSG00000251372.5	LINC00499	-0.382047	0.702426	0.229174	1	1	1	0.702426	0.985419
ENSG00000164010.13	ERMAP	0.381934	0.70251	0.0723162	1	1	1	0.70251	0.456259
ENSG00000143751.9	SDE2	-0.381681	0.702698	0.000692876	1	1	1	0.702698	0.0561493
ENSG00000124608.4	AARS2	0.381513	0.702823	0.00761273	1	1	1	0.702823	0.178208
ENSG00000103260.8	METRN	-0.381428	0.702886	7.85263e-06	1	1	1	0.702886	0.0154826
ENSG00000164306.10	PRIMPOL	-0.381337	0.702953	0.0426435	1	2	2	0.702953	0.469026
ENSG00000039560.13	RAI14	0.381187	0.703064	0.0134011	2	2	2	0.328821	0.183261
ENSG00000203965.12	EFCAB7	-0.381183	0.703068	0.0433768	2	2	2	0.782662	0.391383
ENSG00000271737.1	CTB-113I20.2	-0.380905	0.703274	0.00178863	1	1	1	0.703274	0.0677859
ENSG00000197563.10	PIGN	0.380884	0.703289	0.0517666	1	1	1	0.703289	0.31228
ENSG00000184635.14	ZNF93	-0.380882	0.703291	0.0971571	2	2	2	0.122166	0.523065
ENSG00000196236.12	XPNPEP3	-0.380664	0.703453	0.0434212	2	2	2	0.550453	0.243674
ENSG00000173218.14	VANGL1	-0.38059	0.703508	0.011992	2	2	2	0.615163	0.158016
ENSG00000133983.14	COX16	0.380319	0.703708	0.0381622	1	2	2	0.703708	0.474907
ENSG00000070501.11	POLB	-0.380152	0.703833	0.00114407	1	1	1	0.703833	0.0997059
ENSG00000177508.11	IRX3	0.379981	0.703959	6.81325e-05	1	1	1	0.703959	0.0349328
ENSG00000182885.16	ADGRG3	-0.379842	0.704063	0.00207561	1	1	1	0.704063	0.119063
ENSG00000077454.15	LRCH4	0.379786	0.704104	0.00506779	1	1	1	0.704104	0.136738
ENSG00000139133.6	ALG10	-0.379776	0.704112	0.0207616	1	1	1	0.704112	0.210266
ENSG00000141698.16	NT5C3B	-0.379414	0.70438	0.0564243	2	2	2	0.455828	0.511682
ENSG00000163913.11	IFT122	0.379412	0.704382	0.0777941	1	1	1	0.704382	0.465096
ENSG00000258768.2	CTD-2292M16.8	0.379335	0.704439	0.0255955	2	2	2	0.339304	0.239957
ENSG00000128699.13	ORMDL1	-0.379267	0.704489	0.391565	2	2	2	0.584653	0.595007
ENSG00000088854.12	C20orf194	-0.379207	0.704534	0.036551	2	2	2	0.404684	0.192327
ENSG00000076321.10	KLHL20	0.379186	0.70455	1.62596e-05	1	1	1	0.70455	0.0058367
ENSG00000188827.10	SLX4	0.37893	0.70474	7.05635e-08	1	1	1	0.70474	0.00087846
ENSG00000131435.12	PDLIM4	-0.378652	0.704946	0.0295947	1	1	1	0.704946	0.253554
ENSG00000008869.11	HEATR5B	0.37843	0.705111	4.74054e-05	2	2	2	0.579398	0.0134461
ENSG00000180638.17	SLC47A2	0.378321	0.705192	0.000607716	1	1	1	0.705192	0.0356459
ENSG00000254505.9	CHMP4A	0.378133	0.705332	0.00358004	1	1	1	0.705332	0.150549
ENSG00000131375.9	CAPN7	0.378119	0.705342	0.0342332	1	1	1	0.705342	0.293194
ENSG00000083444.16	PLOD1	-0.37785	0.705542	0.0220249	1	1	1	0.705542	0.387658
ENSG00000163879.10	DNALI1	0.377659	0.705684	0.104974	2	2	2	0.64262	0.619621
ENSG00000082438.15	COBLL1	0.377639	0.705699	0.000228724	2	2	2	0.207575	0.0308976
ENSG00000103196.11	CRISPLD2	0.377417	0.705864	0.00337112	1	1	1	0.705864	0.136678
ENSG00000162817.6	C1orf115	-0.37735	0.705914	0.000378667	1	1	1	0.705914	0.0669014
ENSG00000065526.10	SPEN	-0.377278	0.705967	0.000934473	1	1	1	0.705967	0.0444008
ENSG00000108387.14	SEPT4	-0.377236	0.705998	2.14102e-05	2	2	2	0.403898	0.00743139
ENSG00000091436.16	MAP3K20	0.377202	0.706024	0.00116619	1	1	1	0.706024	0.128612
ENSG00000127951.6	FGL2	-0.37718	0.70604	0.00203825	1	1	1	0.70604	0.135451
ENSG00000116035.2	VAX2	-0.377125	0.706081	0.00159587	2	2	2	0.586704	0.0573998
ENSG00000267452.1	LINC02073	0.377094	0.706104	0.0392147	2	2	2	0.678202	0.267
ENSG00000112378.11	PERP	-0.376967	0.706198	0.0580249	1	1	1	0.706198	0.368017
ENSG00000225506.2	CYP4A22-AS1	-0.376921	0.706232	0.0363021	2	2	2	0.0204807	0.276288
ENSG00000175768.12	TOMM5	0.376427	0.706599	4.92159e-06	1	1	1	0.706599	0.00344711
ENSG00000139163.15	ETNK1	-0.376421	0.706604	3.96902e-05	1	1	1	0.706604	0.0111387
ENSG00000145945.5	FAM50B	0.376154	0.706803	0.000147567	1	1	1	0.706803	0.0186211
ENSG00000070081.15	NUCB2	0.376119	0.706828	0.000560812	1	1	1	0.706828	0.0444482
ENSG00000124228.14	DDX27	-0.37587	0.707014	0.00591925	2	2	2	0.486215	0.146389
ENSG00000085563.14	ABCB1	-0.375701	0.707139	0.000631018	1	1	1	0.707139	0.194593
ENSG00000189050.15	RNFT1	-0.375579	0.70723	0.0041274	2	2	2	0.538001	0.162797
ENSG00000243989.8	ACY1	0.375576	0.707232	0.000448093	2	2	2	0.735694	0.0391324
ENSG00000100593.17	ISM2	-0.375493	0.707293	0.00400209	2	2	2	0.710282	0.172184
ENSG00000150275.17	PCDH15	-0.375485	0.7073	1.10625e-05	1	1	1	0.7073	0.00489162
ENSG00000182087.12	TMEM259	0.375477	0.707306	0.0383488	1	1	1	0.707306	0.302366
ENSG00000188996.4	HUS1B	0.375328	0.707417	1.83998e-06	1	1	1	0.707417	0.00324874
ENSG00000163961.4	RNF168	-0.375215	0.707501	0.0052381	1	1	1	0.707501	0.359223
ENSG00000101558.13	VAPA	-0.375042	0.707629	0.00096489	2	2	2	0.713813	0.0655613
ENSG00000167608.11	TMC4	0.375006	0.707656	0.236637	2	3	3	0.51438	0.453391
ENSG00000144048.10	DUSP11	0.374835	0.707784	0.00032176	1	1	1	0.707784	0.0253948
ENSG00000155755.18	TMEM237	-0.374229	0.708234	0.0238022	1	1	1	0.708234	0.234346
ENSG00000110330.8	BIRC2	0.374213	0.708246	0.000207802	1	2	2	0.708246	0.0384668
ENSG00000219626.8	FAM228B	0.374105	0.708326	0.107029	1	1	1	0.708326	0.678979
ENSG00000198860.11	TSEN15	-0.373833	0.708528	0.0209498	1	1	1	0.708528	0.203009
ENSG00000171811.13	CFAP46	0.373246	0.708965	2.2024e-05	3	3	3	0.453216	0.0220417
ENSG00000197705.9	KLHL14	-0.373223	0.708983	0.0710981	2	2	2	0.684278	0.364587
ENSG00000168582.4	CRYGA	-0.373139	0.709045	0.0502414	1	1	1	0.709045	0.324737
ENSG00000101306.10	MYLK2	-0.373122	0.709058	0.0423982	1	2	2	0.709058	0.323753
ENSG00000078902.15	TOLLIP	0.373059	0.709105	1.49777e-06	2	2	2	0.125489	0.00383872
ENSG00000128045.6	RASL11B	-0.37302	0.709133	0.000186704	2	2	2	0.707413	0.0273425
ENSG00000214960.9	ISPD	0.372909	0.709216	2.56874e-05	1	1	1	0.709216	0.0392615
ENSG00000268266.1	AC003005.2	-0.37278	0.709312	0.425796	2	2	2	0.626862	0.687634
ENSG00000087258.14	GNAO1	0.372723	0.709355	0.00014468	1	1	1	0.709355	0.0931776
ENSG00000143344.15	RGL1	-0.372713	0.709362	0.00040422	1	1	1	0.709362	0.0284513
ENSG00000278195.1	SSTR3	-0.372625	0.709427	2.5938e-05	1	1	1	0.709427	0.0114338
ENSG00000228037.1	RP3-395M20.9	-0.372577	0.709464	2.07595e-05	1	1	1	0.709464	0.00883323
ENSG00000127511.9	SIN3B	0.372253	0.709705	0.00120706	1	1	1	0.709705	0.0484922
ENSG00000114268.11	PFKFB4	0.372119	0.709804	0.0146016	1	1	1	0.709804	0.549921
ENSG00000142453.11	CARM1	-0.372109	0.709812	0.00406371	2	2	2	0.0616759	0.158541
ENSG00000113068.9	PFDN1	0.371876	0.709985	0.000976802	1	1	1	0.709985	0.0438359
ENSG00000142513.5	ACPT	0.371817	0.710029	8.164e-07	1	1	1	0.710029	0.0021649
ENSG00000163618.17	CADPS	0.371628	0.71017	8.58665e-06	1	1	1	0.71017	0.0116525
ENSG00000133393.12	FOPNL	0.371603	0.710189	0.0109397	1	1	1	0.710189	0.345887
ENSG00000168743.12	NPNT	0.371487	0.710275	0.010399	2	2	2	0.701324	0.23841
ENSG00000159063.12	ALG8	-0.37134	0.710384	0.0653732	1	2	2	0.710384	0.535264
ENSG00000134644.15	PUM1	-0.371215	0.710477	2.24324e-05	1	1	1	0.710477	0.00728399
ENSG00000138757.14	G3BP2	-0.371009	0.710631	0.00790666	2	2	2	0.375007	0.125486
ENSG00000003056.7	M6PR	0.370889	0.710721	0.00107666	1	1	1	0.710721	0.0580271
ENSG00000184007.18	PTP4A2	0.370889	0.710721	0.000646664	1	1	1	0.710721	0.043234
ENSG00000101132.9	PFDN4	0.370363	0.711112	2.19298e-05	2	2	2	0.31382	0.0111406
ENSG00000145063.14	AC062028.1	0.37021	0.711226	0.00695487	1	1	1	0.711226	0.222539
ENSG00000022567.9	SLC45A4	-0.370183	0.711246	0.000130966	1	1	1	0.711246	0.0393447
ENSG00000146066.2	HIGD2A	-0.370172	0.711254	0.00209829	1	1	1	0.711254	0.133711
ENSG00000049759.17	NEDD4L	0.370096	0.711311	1.63302e-05	1	1	1	0.711311	0.0117959
ENSG00000019485.13	PRDM11	0.36996	0.711412	0.00136189	1	1	1	0.711412	0.0928547
ENSG00000145623.12	OSMR	0.369851	0.711494	0.000558631	2	2	2	0.15194	0.0335053
ENSG00000143486.15	EIF2D	0.369607	0.711676	0.0160092	1	1	1	0.711676	0.198942
ENSG00000198300.12	PEG3	0.369607	0.711676	1.52856e-06	1	1	1	0.711676	0.00198599
ENSG00000108947.4	EFNB3	0.369525	0.711736	0.00234035	1	1	1	0.711736	0.374755
ENSG00000258792.4	RP11-944C7.1	-0.369516	0.711743	0.000103002	1	1	1	0.711743	0.0136313
ENSG00000162601.9	MYSM1	-0.369476	0.711773	0.00164572	1	1	1	0.711773	0.0572367
ENSG00000214575.9	CPEB1	-0.369373	0.71185	0.0039067	1	1	1	0.71185	0.102672
ENSG00000272130.1	RP11-360I2.1	-0.369264	0.711931	0.290493	2	2	2	0.714217	1.04858
ENSG00000151702.16	FLI1	-0.369186	0.711989	0.000765345	2	2	2	0.706669	0.0346173
ENSG00000118705.16	RPN2	-0.369144	0.71202	0.000325472	1	2	2	0.71202	0.0310843
ENSG00000171475.13	WIPF2	0.368999	0.712129	0.00175476	1	1	1	0.712129	0.101922
ENSG00000054267.21	ARID4B	-0.368725	0.712333	0.000444642	1	1	1	0.712333	0.0483575
ENSG00000181666.17	HKR1	0.368724	0.712334	8.96486e-07	1	1	1	0.712334	0.00198217
ENSG00000272800.1	RP11-438L19.1	0.368616	0.712414	0.00764375	1	1	1	0.712414	0.137684
ENSG00000121895.7	TMEM156	-0.368602	0.712424	0.00374614	2	2	2	0.00700364	0.129786
ENSG00000134516.15	DOCK2	0.368426	0.712556	3.64219e-05	1	1	1	0.712556	0.00884045
ENSG00000114115.9	RBP1	-0.368413	0.712566	0.0146948	2	2	2	0.215349	0.222712
ENSG00000029559.6	IBSP	-0.368352	0.712611	0.0357541	1	1	1	0.712611	0.296888
ENSG00000163281.11	GNPDA2	-0.368326	0.71263	0.0747529	2	2	2	0.49744	0.484754
ENSG00000126267.8	COX6B1	0.368301	0.712649	0.00581906	1	1	1	0.712649	0.131048
ENSG00000274104.1	CTD-2553L13.10	0.368212	0.712715	0.026366	1	1	1	0.712715	0.241159
ENSG00000204152.10	TIMM23B	-0.368039	0.712844	0.108436	1	1	1	0.712844	0.53793
ENSG00000103024.7	NME3	0.367933	0.712923	3.84723e-05	1	1	1	0.712923	0.0129972
ENSG00000133243.8	BTBD2	-0.367812	0.713013	1.69802e-07	1	1	1	0.713013	0.000835462
ENSG00000162174.12	ASRGL1	-0.367793	0.713027	0.0363477	2	2	2	0.372664	0.424281
ENSG00000141076.17	UTP4	0.367687	0.713106	0.128518	1	1	1	0.713106	1.28672
ENSG00000161243.8	FBXO27	0.367566	0.713197	0.0509891	2	2	2	0.532584	0.229234
ENSG00000148498.15	PARD3	0.367459	0.713277	0.00567632	1	1	1	0.713277	0.133654
ENSG00000118363.11	SPCS2	0.367445	0.713287	0.0007522	2	2	2	0.687787	0.150292
ENSG00000100626.16	GALNT16	0.367441	0.71329	0.000105271	1	1	1	0.71329	0.0190531
ENSG00000100744.14	GSKIP	-0.367427	0.7133	0.0141381	1	1	1	0.7133	0.268392
ENSG00000113594.9	LIFR	-0.367381	0.713335	5.40509e-05	1	1	1	0.713335	0.0292354
ENSG00000111665.11	CDCA3	-0.367317	0.713382	0.161573	2	2	2	0.583226	0.390209
ENSG00000172399.5	MYOZ2	-0.367231	0.713446	0.000154403	1	1	1	0.713446	0.135551
ENSG00000102854.15	MSLN	0.367033	0.713594	0.0230687	1	2	2	0.713594	0.225399
ENSG00000112977.15	DAP	-0.366988	0.713628	0.0583571	2	3	3	0.644595	0.240598
ENSG00000106733.20	NMRK1	-0.366841	0.713737	0.727854	2	2	2	0.57153	0.966287
ENSG00000101349.16	PAK5	-0.366691	0.713849	6.31826e-05	2	2	2	0.38223	0.0387387
ENSG00000126878.12	AIF1L	-0.366452	0.714028	0.00262491	2	2	2	0.52351	0.0817271
ENSG00000089847.12	ANKRD24	-0.366198	0.714217	0.019005	1	1	1	0.714217	0.202968
ENSG00000140287.10	HDC	0.366152	0.714252	1.14421e-05	1	1	1	0.714252	0.00598863
ENSG00000235478.4	LINC01664	-0.366027	0.714345	0.0069148	1	1	1	0.714345	0.125918
ENSG00000099940.11	SNAP29	0.365816	0.714503	0.0484247	2	2	2	0.487478	0.606862
ENSG00000272690.5	LINC02018	-0.365758	0.714546	1.91439e-05	1	1	1	0.714546	0.019912
ENSG00000016864.18	GLT8D1	0.365735	0.714563	0.00438271	2	2	2	0.0611591	0.108315
ENSG00000169271.2	HSPB3	-0.365609	0.714657	0.000131567	1	1	1	0.714657	0.0177497
ENSG00000153936.16	HS2ST1	0.365571	0.714685	0.00773938	2	2	2	0.00193495	0.149912
ENSG00000277851.1	RP11-756G20.1	0.365429	0.714791	0.0156957	2	2	2	0.531029	0.242941
ENSG00000196458.10	ZNF605	-0.365323	0.714871	0.0245964	2	2	2	0.401603	0.167223
ENSG00000136709.11	WDR33	-0.364989	0.71512	0.00134379	1	1	1	0.71512	0.0553016
ENSG00000158163.14	DZIP1L	0.364985	0.715123	0.00912953	2	2	2	0.574287	0.496822
ENSG00000182247.9	UBE2E2	-0.364909	0.715179	0.000178636	2	2	2	0.48111	0.0218544
ENSG00000110092.3	CCND1	-0.364825	0.715242	1.72458e-07	1	1	1	0.715242	0.00229445
ENSG00000133056.13	PIK3C2B	-0.36476	0.71529	0.000130084	1	1	1	0.71529	0.0175687
ENSG00000114854.7	TNNC1	-0.36456	0.71544	0.0022819	2	2	2	0.7022	0.142097
ENSG00000122970.15	IFT81	0.364454	0.715519	0.00346103	1	1	1	0.715519	0.109248
ENSG00000119684.15	MLH3	-0.364332	0.71561	0.000275905	1	2	2	0.71561	0.0917731
ENSG00000183291.15	SELENOF	-0.364329	0.715612	0.0432882	1	1	1	0.715612	0.354532
ENSG00000134419.15	RPS15A	-0.364031	0.715835	0.000368076	2	2	2	0.517865	0.0285262
ENSG00000243646.9	IL10RB	-0.363779	0.716023	0.0838067	1	1	1	0.716023	0.44608
ENSG00000122012.13	SV2C	-0.363707	0.716076	0.0104953	2	2	2	0.701737	0.1995
ENSG00000177685.16	CRACR2B	0.363673	0.716102	0.00280647	1	1	1	0.716102	0.118934
ENSG00000111647.12	UHRF1BP1L	0.363397	0.716309	0.00138352	2	2	2	0.0496644	0.105707
ENSG00000138356.13	AOX1	-0.363062	0.716558	2.59762e-06	1	1	1	0.716558	0.0025899
ENSG00000138380.17	CARF	0.362995	0.716609	0.00215714	2	2	2	0.618179	0.175507
ENSG00000123094.15	RASSF8	0.36291	0.716672	0.000112039	2	2	2	0.348762	0.0204699
ENSG00000164048.13	ZNF589	0.36289	0.716687	0.214087	2	2	2	0.726926	0.654705
ENSG00000196683.10	TOMM7	-0.36288	0.716694	0.0801584	2	2	2	0.536606	0.362497
ENSG00000108312.14	UBTF	0.362875	0.716698	0.000346402	2	2	2	0.222664	0.0303981
ENSG00000128245.14	YWHAH	0.362821	0.716738	3.66297e-06	1	1	1	0.716738	0.00574208
ENSG00000084073.8	ZMPSTE24	-0.362634	0.716878	0.00202057	1	1	1	0.716878	0.117474
ENSG00000115919.14	KYNU	0.362248	0.717166	0.0105218	2	2	2	0.527095	0.316795
ENSG00000143196.4	DPT	0.362055	0.717311	0.00963054	2	2	2	0.642848	0.157174
ENSG00000101335.9	MYL9	-0.361885	0.717438	0.00745472	1	1	1	0.717438	0.254513
ENSG00000110042.7	DTX4	-0.361882	0.71744	0.027044	2	2	2	0.1801	1.27321
ENSG00000066735.14	KIF26A	0.361705	0.717572	0.000536718	1	1	1	0.717572	0.0333204
ENSG00000215808.2	LINC01139	-0.361612	0.717642	0.0017331	2	2	2	0.737298	0.0715024
ENSG00000185813.10	PCYT2	-0.361599	0.717652	0.00124215	1	1	1	0.717652	0.149157
ENSG00000134882.15	UBAC2	0.361549	0.717689	0.000135821	1	1	1	0.717689	0.0213451
ENSG00000270988.1	RP11-439C15.5	-0.361529	0.717704	0.0217643	2	2	2	0.34426	0.219923
ENSG00000182810.6	DDX28	0.361509	0.717719	7.65557e-08	1	1	1	0.717719	0.000696181
ENSG00000048140.17	TSPAN17	0.361437	0.717773	0.0248481	2	2	2	0.618091	0.687934
ENSG00000187736.12	NHEJ1	-0.361419	0.717786	0.00610139	2	2	2	0.367334	0.156923
ENSG00000182366.9	FAM87A	-0.361178	0.717967	0.0147772	1	1	1	0.717967	0.221745
ENSG00000186453.12	FAM228A	-0.361055	0.718058	0.0258714	1	1	1	0.718058	0.254474
ENSG00000240654.6	C1QTNF9	0.360866	0.7182	0.150328	2	2	2	0.718464	0.942454
ENSG00000143622.10	RIT1	-0.360773	0.718269	0.00408921	2	2	2	0.835883	0.14976
ENSG00000177098.8	SCN4B	0.360475	0.718492	0.00344707	1	1	1	0.718492	0.0887016
ENSG00000163734.4	CXCL3	-0.360343	0.718591	5.28698e-05	1	1	1	0.718591	0.0461879
ENSG00000100302.6	RASD2	-0.360144	0.718739	0.000250069	1	1	1	0.718739	0.0273045
ENSG00000102452.15	NALCN	-0.360119	0.718758	0.00279997	2	2	2	0.290641	0.0813789
ENSG00000120063.9	GNA13	-0.36011	0.718765	0.0160372	1	1	1	0.718765	0.345547
ENSG00000148308.17	GTF3C5	-0.3601	0.718772	0.00228224	1	1	1	0.718772	0.303463
ENSG00000243660.9	ZNF487	0.360066	0.718798	0.000107867	1	2	2	0.718798	0.0167666
ENSG00000274341.1	RP11-227G15.10	0.359929	0.7189	0.000258839	1	1	1	0.7189	0.0639769
ENSG00000177096.8	FAM109B	0.359831	0.718973	0.0214741	2	2	2	0.51016	0.238016
ENSG00000276093.1	RP5-1017F8.2	0.359678	0.719088	0.935276	3	3	3	0.395384	1.23236
ENSG00000186188.10	FFAR4	-0.359128	0.719499	0.00514109	1	1	1	0.719499	0.285125
ENSG00000198670.11	LPA	-0.359093	0.719526	1.98742e-05	1	1	1	0.719526	0.00970987
ENSG00000184436.11	THAP7	-0.359031	0.719572	0.00297254	2	2	2	0.705862	0.0780594
ENSG00000013810.18	TACC3	-0.358758	0.719776	0.167603	2	2	2	0.109247	0.485731
ENSG00000167978.16	SRRM2	0.358738	0.719791	0.000190375	1	1	1	0.719791	0.106884
ENSG00000273448.1	RP11-166O4.6	0.358701	0.719819	0.193673	2	3	3	0.71653	0.478451
ENSG00000213145.9	CRIP1	-0.358535	0.719943	0.000205045	1	1	1	0.719943	0.0909598
ENSG00000064309.14	CDON	0.358495	0.719973	0.00319157	1	1	1	0.719973	0.0828058
ENSG00000139173.9	TMEM117	-0.35826	0.720149	0.0035252	1	1	1	0.720149	0.223609
ENSG00000171885.13	AQP4	0.358153	0.720229	2.67152e-07	1	1	1	0.720229	0.00110433
ENSG00000165566.12	AMER2	0.358128	0.720248	0.00033522	1	1	1	0.720248	0.0383295
ENSG00000075303.12	SLC25A40	-0.35788	0.720433	0.000162953	1	2	2	0.720433	0.0988866
ENSG00000140931.19	CMTM3	0.357792	0.720499	0.000230552	1	1	1	0.720499	0.0603799
ENSG00000165102.14	HGSNAT	-0.357637	0.720615	0.000527998	1	2	2	0.720615	0.114049
ENSG00000164978.17	NUDT2	0.357583	0.720655	0.149977	2	2	2	0.337983	0.44477
ENSG00000033178.12	UBA6	-0.357486	0.720728	0.0260848	2	2	2	0.628368	0.230651
ENSG00000105428.5	ZNRF4	-0.357187	0.720952	3.47193e-07	1	1	1	0.720952	0.00182113
ENSG00000135842.16	FAM129A	0.357124	0.720999	8.74681e-07	1	1	1	0.720999	0.00249566
ENSG00000256806.5	C17orf100	0.356907	0.721161	0.00599998	1	1	1	0.721161	0.16854
ENSG00000159197.3	KCNE2	-0.356788	0.72125	0.000145588	1	1	1	0.72125	0.0337195
ENSG00000149311.18	ATM	0.356742	0.721285	0.00247567	1	1	1	0.721285	0.0698651
ENSG00000149308.16	NPAT	-0.356742	0.721285	0.00632834	1	1	1	0.721285	0.111701
ENSG00000156414.18	TDRD9	0.35667	0.721339	0.165077	3	3	3	0.00759497	0.374009
ENSG00000113593.11	PPWD1	-0.356659	0.721347	0.062999	2	2	2	0.463536	0.385395
ENSG00000142168.14	SOD1	0.356609	0.721385	0.000262685	1	1	1	0.721385	0.0442243
ENSG00000140577.15	CRTC3	0.356557	0.721423	0.00390347	2	2	2	0.384825	0.113735
ENSG00000116141.15	MARK1	0.356476	0.721484	2.81934e-05	1	1	1	0.721484	0.0293366
ENSG00000237172.3	B3GNT9	-0.35633	0.721593	0.00227405	1	1	1	0.721593	0.302918
ENSG00000173598.13	NUDT4	-0.35599	0.721848	0.00178014	1	1	1	0.721848	0.108128
ENSG00000137975.7	CLCA2	-0.355946	0.721881	2.95604e-05	1	1	1	0.721881	0.0192
ENSG00000006634.7	DBF4	-0.355793	0.721996	0.00341591	2	2	2	0.720433	0.450722
ENSG00000156564.8	LRFN2	0.355792	0.721997	5.75149e-05	1	1	1	0.721997	0.0285619
ENSG00000162836.11	ACP6	-0.355117	0.722502	0.224878	3	3	3	0.105978	0.683019
ENSG00000278845.4	MRPL45	-0.354912	0.722656	0.0196239	2	2	2	0.302681	0.220669
ENSG00000133247.13	KMT5C	-0.354907	0.722659	0.00363969	1	1	1	0.722659	0.171681
ENSG00000204311.12	DFNB59	0.354744	0.722781	0.000264242	1	1	1	0.722781	0.0441915
ENSG00000180228.12	PRKRA	-0.354744	0.722781	1.15106e-06	1	1	1	0.722781	0.00291666
ENSG00000125912.10	NCLN	0.354574	0.722909	0.0317493	1	1	1	0.722909	0.247602
ENSG00000267940.1	RP11-290F24.6	-0.354494	0.722968	4.16676e-07	1	1	1	0.722968	0.000978093
ENSG00000178449.8	COX14	-0.354475	0.722983	0.0115675	1	1	1	0.722983	0.162808
ENSG00000268388.5	FENDRR	0.354461	0.722993	8.5125e-05	1	1	1	0.722993	0.0262554
ENSG00000186468.12	RPS23	0.354336	0.723087	0.150852	1	1	1	0.723087	0.669205
ENSG00000164112.12	TMEM155	-0.354292	0.72312	0.00176285	2	2	2	0.720098	0.0605647
ENSG00000085662.13	AKR1B1	0.354288	0.723123	0.00494784	3	3	3	0.0656841	0.147326
ENSG00000111713.2	GYS2	-0.353887	0.723423	0.000270952	1	1	1	0.723423	0.0909455
ENSG00000161217.11	PCYT1A	-0.353835	0.723463	0.0300977	2	2	2	0.179872	0.395268
ENSG00000163684.11	RPP14	0.353731	0.723541	0.0637454	2	2	2	0.48585	0.308339
ENSG00000180233.10	ZNRF2	-0.353716	0.723552	0.00397172	1	1	1	0.723552	0.266714
ENSG00000130175.9	PRKCSH	0.353705	0.72356	0.00803356	1	2	2	0.72356	0.26891
ENSG00000184900.15	SUMO3	-0.353367	0.723813	7.89752e-06	1	1	1	0.723813	0.0117153
ENSG00000005243.9	COPZ2	0.353186	0.723949	0.00457613	2	2	2	0.101096	0.132834
ENSG00000103355.13	PRSS33	-0.353166	0.723964	0.107949	1	1	1	0.723964	0.499807
ENSG00000274286.1	ADRA2B	-0.353096	0.724016	0.00385107	1	2	2	0.724016	0.0917492
ENSG00000189339.11	SLC35E2B	0.353057	0.724046	0.209794	2	2	2	0.742036	0.748285
ENSG00000220205.8	VAMP2	0.353048	0.724052	0.0235327	2	2	2	0.551888	0.233806
ENSG00000047932.13	GOPC	-0.352841	0.724208	0.000698057	2	2	2	0.217293	0.0525551
ENSG00000173391.8	OLR1	-0.352716	0.724301	0.0150476	2	2	2	0.508749	0.151328
ENSG00000153551.13	CMTM7	-0.352652	0.724349	0.00168402	1	2	2	0.724349	0.203681
ENSG00000139684.13	ESD	-0.352552	0.724424	0.014804	2	2	2	0.170742	0.11285
ENSG00000231925.11	TAPBP	0.352544	0.72443	0.0473242	2	2	2	0.148365	0.183347
ENSG00000272462.2	U91328.19	-0.352541	0.724433	0.507519	2	2	2	0.607771	0.69184
ENSG00000125485.17	DDX31	0.352449	0.724502	0.081722	1	1	1	0.724502	0.384699
ENSG00000160917.14	CPSF4	-0.352293	0.724619	0.00779544	2	2	2	0.503226	0.192424
ENSG00000272137.1	RP11-177G23.2	-0.352268	0.724637	5.14492e-06	1	1	1	0.724637	0.00801004
ENSG00000204392.10	LSM2	0.352254	0.724647	0.00257226	1	1	1	0.724647	0.322168
ENSG00000091262.15	ABCC6	0.35217	0.724711	0.0528173	1	2	2	0.724711	0.361478
ENSG00000237548.1	TTLL11-IT1	0.352149	0.724726	8.78335e-06	1	1	1	0.724726	0.0106373
ENSG00000213471.9	TTLL13P	0.351869	0.724937	0.211405	2	2	2	0.40542	0.420057
ENSG00000182774.10	RPS17	-0.351713	0.725054	0.000300608	2	2	2	0.623132	0.0623221
ENSG00000277782.1	RP11-775C24.5	0.351509	0.725206	0.1761	2	2	2	0.651762	0.561681
ENSG00000125741.4	OPA3	0.351333	0.725338	0.00870358	1	1	1	0.725338	0.424569
ENSG00000053438.8	NNAT	0.351177	0.725456	0.000269461	2	2	2	0.409877	0.0738738
ENSG00000103510.19	KAT8	0.351	0.725588	0.137929	2	2	2	0.324433	0.342311
ENSG00000188659.9	SAXO2	-0.350862	0.725692	0.0932485	2	3	3	0.44712	0.410985
ENSG00000115380.19	EFEMP1	0.350783	0.725751	0.0109046	1	1	1	0.725751	0.157714
ENSG00000253696.2	KBTBD11-OT1	0.350765	0.725764	0.0157398	2	2	2	0.53106	0.182264
ENSG00000160352.15	ZNF714	0.350655	0.725847	0.0326214	1	1	1	0.725847	0.354939
ENSG00000254986.7	DPP3	0.350593	0.725894	0.000149198	1	1	1	0.725894	0.0168078
ENSG00000060656.19	PTPRU	0.350477	0.725981	0.00029047	1	1	1	0.725981	0.108262
ENSG00000073536.17	NLE1	-0.350468	0.725987	0.00129113	1	1	1	0.725987	0.27835
ENSG00000111077.17	TNS2	0.350344	0.726081	0.0358472	1	1	1	0.726081	0.264116
ENSG00000048991.16	R3HDM1	-0.350235	0.726162	4.41783e-05	1	1	1	0.726162	0.0158031
ENSG00000274898.1	AC001226.7	-0.350192	0.726194	0.00617261	1	1	1	0.726194	0.265674
ENSG00000189120.4	SP6	-0.350033	0.726314	0.000552243	1	1	1	0.726314	0.0403708
ENSG00000149930.17	TAOK2	0.349792	0.726494	0.000301051	1	1	1	0.726494	0.0249406
ENSG00000103811.15	CTSH	0.349774	0.726508	0.0174445	1	2	2	0.726508	0.2384
ENSG00000180535.3	BHLHA15	0.349723	0.726547	0.171433	1	1	1	0.726547	0.613778
ENSG00000275395.4	FCGBP	0.349662	0.726592	0.118149	2	2	2	0.516861	0.597446
ENSG00000179902.12	C1orf194	-0.349598	0.72664	0.0418984	1	1	1	0.72664	0.568874
ENSG00000166847.9	DCTN5	-0.349589	0.726647	0.00785809	2	2	2	0.410588	0.136586
ENSG00000084463.7	WBP11	-0.349534	0.726688	0.0122534	2	2	2	0.0164962	0.172246
ENSG00000129055.12	ANAPC13	-0.349423	0.726772	0.0149376	1	1	1	0.726772	0.176542
ENSG00000167107.12	ACSF2	0.349328	0.726843	2.15473e-05	1	1	1	0.726843	0.019645
ENSG00000213015.8	ZNF580	0.34913	0.726991	0.0160808	2	2	2	0.169606	0.23299
ENSG00000091009.7	RBM27	-0.348942	0.727133	0.00264687	1	1	1	0.727133	0.0795181
ENSG00000042493.15	CAPG	-0.348129	0.727743	0.0304991	2	2	2	0.376106	0.415833
ENSG00000265241.6	RBM8A	0.348123	0.727748	0.140351	2	2	2	0.324086	0.973456
ENSG00000005206.16	SPPL2B	-0.348056	0.727798	0.00784559	1	2	2	0.727798	0.12875
ENSG00000176974.19	SHMT1	0.348046	0.727806	0.401401	4	4	4	0.385788	1.38964
ENSG00000214050.7	FBXO16	-0.348026	0.727821	0.000425843	1	1	1	0.727821	0.0619123
ENSG00000076043.9	REXO2	-0.347977	0.727858	0.00179601	1	1	1	0.727858	0.0578647
ENSG00000137522.17	RNF121	0.347943	0.727883	0.00227591	2	2	2	0.286186	0.300469
ENSG00000104313.17	EYA1	0.347653	0.728101	1.51773e-05	1	1	1	0.728101	0.0152533
ENSG00000118707.9	TGIF2	0.347543	0.728183	1.76976e-05	1	1	1	0.728183	0.0267228
ENSG00000273301.1	RP11-314B1.2	0.347365	0.728317	1.16802e-06	1	1	1	0.728317	0.00267272
ENSG00000222014.5	RAB6C	-0.347364	0.728318	0.156902	1	2	2	0.728318	0.652965
ENSG00000007129.17	CEACAM21	0.347356	0.728324	0.0517366	1	1	1	0.728324	0.436897
ENSG00000124370.10	MCEE	0.347321	0.72835	0.00537846	1	1	1	0.72835	0.110494
ENSG00000105982.16	RNF32	-0.347299	0.728367	0.0069798	1	1	1	0.728367	0.121548
ENSG00000250821.2	RP11-345F18.1	0.347184	0.728453	0.000795564	1	1	1	0.728453	0.0648542
ENSG00000124074.11	ENKD1	0.34716	0.728471	0.0100223	1	1	1	0.728471	0.635929
ENSG00000205809.9	KLRC2	0.346909	0.72866	0.255631	1	2	2	0.72866	0.954495
ENSG00000165837.11	ERICH6B	0.346857	0.728699	0.0318343	1	1	1	0.728699	0.262406
ENSG00000159216.18	RUNX1	-0.34669	0.728824	1.0544e-05	1	1	1	0.728824	0.00693783
ENSG00000187535.13	IFT140	0.346353	0.729077	0.00236753	1	1	1	0.729077	0.160909
ENSG00000141639.11	MAPK4	0.346288	0.729126	5.64885e-05	2	2	2	0.216249	0.0111312
ENSG00000073584.18	SMARCE1	0.346166	0.729218	0.00626099	1	1	1	0.729218	0.121292
ENSG00000186635.14	ARAP1	0.346126	0.729248	0.000814176	2	2	2	0.248556	0.050443
ENSG00000204899.5	MZT1	0.346003	0.729341	0.00592368	2	2	2	0.601526	0.108351
ENSG00000155974.11	GRIP1	0.345837	0.729465	2.4357e-07	1	1	1	0.729465	0.00160909
ENSG00000197965.11	MPZL1	-0.345701	0.729567	0.000369679	2	2	2	0.407856	0.0617693
ENSG00000106086.18	PLEKHA8	0.345471	0.72974	0.00791964	1	1	1	0.72974	0.191452
ENSG00000063761.15	ADCK1	0.3454	0.729794	0.0019567	1	1	1	0.729794	0.201308
ENSG00000124205.15	EDN3	0.345353	0.729829	2.39652e-05	1	1	1	0.729829	0.0222787
ENSG00000090013.9	BLVRB	-0.345255	0.729903	0.00398983	1	1	1	0.729903	0.136158
ENSG00000196935.8	SRGAP1	-0.3452	0.729944	2.72599e-05	1	1	1	0.729944	0.0184377
ENSG00000257151.1	PWAR6	-0.344922	0.730153	0.0017946	2	2	2	0.366023	0.0626989
ENSG00000103248.18	MTHFSD	-0.344802	0.730243	0.0230478	2	2	2	0.655997	0.444665
ENSG00000120675.5	DNAJC15	-0.344731	0.730297	0.252694	1	1	1	0.730297	0.774982
ENSG00000123892.11	RAB38	-0.344116	0.730759	0.0209015	1	1	1	0.730759	0.208029
ENSG00000163485.16	ADORA1	-0.34403	0.730824	2.37154e-05	1	1	1	0.730824	0.00680464
ENSG00000130487.5	KLHDC7B	0.343981	0.73086	0.000612698	1	1	1	0.73086	0.0790157
ENSG00000076924.11	XAB2	0.343813	0.730987	0.00950397	1	1	1	0.730987	0.151013
ENSG00000110719.9	TCIRG1	0.343764	0.731023	2.58982e-06	1	1	1	0.731023	0.00889141
ENSG00000107796.13	ACTA2	-0.343486	0.731233	3.9361e-05	1	1	1	0.731233	0.0124706
ENSG00000154262.12	ABCA6	0.343477	0.73124	0.139299	1	1	1	0.73124	0.566176
ENSG00000233436.7	BTBD18	0.343438	0.731269	2.13979e-05	1	1	1	0.731269	0.0152974
ENSG00000273540.3	AGBL1	-0.343282	0.731386	5.67523e-06	1	1	1	0.731386	0.00410986
ENSG00000258733.5	CTD-2341M24.1	-0.343234	0.731423	0.0643243	2	2	2	0.438739	0.813255
ENSG00000132780.16	NASP	-0.343221	0.731432	0.000212074	1	1	1	0.731432	0.0246625
ENSG00000104889.5	RNASEH2A	0.343213	0.731438	0.00023003	1	1	1	0.731438	0.0501561
ENSG00000272885.1	RP11-2H3.6	0.342978	0.731615	0.00855644	1	1	1	0.731615	0.332007
ENSG00000231437.3	LINC01750	-0.342956	0.731632	0.146914	2	2	2	0.658428	0.781439
ENSG00000181781.9	ODF3L2	-0.342799	0.73175	0.0440904	2	2	2	0.746572	0.26439
ENSG00000115998.7	C2orf42	0.342599	0.7319	0.0288618	1	1	1	0.7319	0.463559
ENSG00000164342.12	TLR3	-0.342592	0.731905	0.00601244	2	2	2	0.0632942	0.134405
ENSG00000153006.15	SREK1IP1	-0.342445	0.732016	0.00151557	1	1	1	0.732016	0.0741179
ENSG00000164116.16	GUCY1A3	0.342283	0.732138	2.65958e-05	1	1	1	0.732138	0.0218254
ENSG00000259363.5	CTD-2054N24.2	-0.342055	0.73231	0.171707	1	1	1	0.73231	0.58824
ENSG00000143226.13	FCGR2A	0.341828	0.73248	0.0035376	2	2	2	0.653703	0.341056
ENSG00000011485.14	PPP5C	-0.341805	0.732498	0.00774058	2	2	2	0.733976	0.253653
ENSG00000112081.16	SRSF3	0.341613	0.732642	0.000154758	2	2	2	0.728818	0.0195376
ENSG00000272049.1	RP11-480D4.6	0.341556	0.732685	0.0727733	1	1	1	0.732685	0.425658
ENSG00000142556.18	ZNF614	-0.341418	0.732789	4.06659e-05	1	1	1	0.732789	0.00950542
ENSG00000162777.16	DENND2D	-0.341319	0.732863	2.3935e-05	1	1	1	0.732863	0.00731213
ENSG00000152583.12	SPARCL1	0.341286	0.732888	0.00912438	2	2	2	0.597801	0.120025
ENSG00000182636.5	NDN	0.341239	0.732924	1.377e-05	1	1	1	0.732924	0.0133189
ENSG00000255328.1	RP11-326C3.12	-0.340956	0.733137	0.510702	2	2	2	0.499872	0.739132
ENSG00000145794.16	MEGF10	0.34069	0.733337	4.03258e-07	1	1	1	0.733337	0.00350854
ENSG00000197748.12	CFAP43	0.340375	0.733574	0.0253728	3	3	3	0.766359	0.330689
ENSG00000278266.1	RP11-575F12.3	0.340297	0.733633	0.00941352	1	1	1	0.733633	0.258903
ENSG00000160218.12	TRAPPC10	0.340198	0.733707	0.00632455	1	1	1	0.733707	0.147681
ENSG00000269220.1	LINC00528	0.340084	0.733793	0.00166479	1	2	2	0.733793	0.153666
ENSG00000089220.4	PEBP1	-0.339709	0.734076	0.0157199	1	1	1	0.734076	0.216027
ENSG00000080839.11	RBL1	0.339693	0.734087	0.00100774	1	1	1	0.734087	0.126236
ENSG00000276768.1	RP5-1116H23.5	0.339651	0.734119	6.32299e-06	1	1	1	0.734119	0.013893
ENSG00000156469.8	MTERF3	0.33963	0.734135	0.0142336	1	1	1	0.734135	0.164634
ENSG00000265519.1	CTD-3157E16.1	0.339599	0.734158	0.10099	1	2	2	0.734158	0.44875
ENSG00000253719.3	ATXN7L3B	-0.339351	0.734346	0.0011786	1	1	1	0.734346	0.0701198
ENSG00000176635.17	HORMAD2	0.339226	0.73444	2.8929e-07	1	1	1	0.73444	0.00133013
ENSG00000134716.9	CYP2J2	-0.339192	0.734465	0.0221689	2	2	2	0.0671563	0.276891
ENSG00000180257.13	ZNF816	-0.339148	0.734498	0.00169602	1	1	1	0.734498	0.171682
ENSG00000197880.8	MDS2	-0.338738	0.734807	0.00699892	1	1	1	0.734807	0.120843
ENSG00000117500.12	TMED5	0.338703	0.734834	0.0139668	1	1	1	0.734834	0.177655
ENSG00000170049.9	KCNAB3	0.338692	0.734841	0.0410098	2	2	2	0.734837	0.320335
ENSG00000240038.6	AMY2B	-0.338647	0.734876	0.0199805	1	1	1	0.734876	0.238124
ENSG00000174371.16	EXO1	0.338607	0.734906	0.000226393	1	1	1	0.734906	0.03721
ENSG00000136830.11	FAM129B	-0.338599	0.734912	0.0055309	2	2	2	0.654661	0.228231
ENSG00000224050.1	RP1-90G24.6	0.338589	0.734919	0.000958077	1	1	1	0.734919	0.0880826
ENSG00000198556.13	ZNF789	0.33832	0.735122	9.70765e-05	2	2	2	0.356356	0.0217375
ENSG00000146904.8	EPHA1	-0.338171	0.735234	0.000421506	1	1	1	0.735234	0.0570584
ENSG00000108433.16	GOSR2	0.338042	0.735332	0.0120888	2	2	2	0.0454639	0.186816
ENSG00000115718.17	PROC	-0.338006	0.735359	0.00123689	2	2	2	0.670176	0.0571841
ENSG00000069011.15	PITX1	-0.33795	0.735401	3.25483e-05	1	1	1	0.735401	0.0134726
ENSG00000107159.12	CA9	0.337898	0.73544	0.00212262	2	2	2	0.635769	0.0885575
ENSG00000235162.8	C12orf75	0.33773	0.735567	0.000600343	1	1	1	0.735567	0.0578611
ENSG00000110237.3	ARHGEF17	-0.337675	0.735608	0.000135552	1	1	1	0.735608	0.0191249
ENSG00000142552.7	RCN3	0.337606	0.73566	0.00273261	1	1	1	0.73566	0.121765
ENSG00000137269.14	LRRC1	0.337572	0.735686	0.00418998	1	1	1	0.735686	0.115322
ENSG00000184451.5	CCR10	-0.337527	0.735719	3.48615e-07	1	1	1	0.735719	0.000806288
ENSG00000165025.14	SYK	-0.337526	0.735721	6.95194e-05	2	2	2	0.432726	0.0530539
ENSG00000180881.19	CAPS2	-0.337367	0.735841	0.0220588	2	2	2	0.451905	0.4115
ENSG00000221963.5	APOL6	-0.337341	0.73586	0.0017781	1	1	1	0.73586	0.178457
ENSG00000274372.4	RP11-94I2.4	-0.337257	0.735923	0.0219492	2	2	2	0.0484552	0.189507
ENSG00000049130.14	KITLG	0.337236	0.735939	0.00258951	1	1	1	0.735939	0.109692
ENSG00000112118.18	MCM3	0.337166	0.735992	0.0761634	1	1	1	0.735992	0.880974
ENSG00000213809.8	KLRK1	-0.337078	0.736058	0.0844115	2	2	2	0.284244	0.387146
ENSG00000265763.3	ZNF488	0.337032	0.736093	0.0383344	1	1	1	0.736093	0.308118
ENSG00000265203.1	RBP3	0.337032	0.736093	9.82976e-06	1	1	1	0.736093	0.00493395
ENSG00000163093.11	BBS5	0.337001	0.736116	1.14176e-05	1	1	1	0.736116	0.00944295
ENSG00000177294.6	FBXO39	0.336982	0.73613	0.000315456	2	2	2	0.723641	0.0533793
ENSG00000111321.10	LTBR	0.336738	0.736315	0.0634178	1	1	1	0.736315	0.423635
ENSG00000198719.8	DLL1	-0.336607	0.736413	5.32737e-05	1	1	1	0.736413	0.0199159
ENSG00000130731.15	METTL26	0.336453	0.736529	0.0137477	2	2	2	0.318113	0.236654
ENSG00000277587.1	CTD-3116E22.8	0.336418	0.736556	0.634233	2	2	2	0.536845	0.723644
ENSG00000112486.15	CCR6	0.336368	0.736593	0.00321562	1	1	1	0.736593	0.0789183
ENSG00000108604.15	SMARCD2	-0.336189	0.736728	0.000389954	1	1	1	0.736728	0.0283437
ENSG00000214842.5	RAD51AP2	0.336159	0.736751	0.0141532	2	2	2	0.735265	0.164463
ENSG00000134330.18	IAH1	0.336033	0.736846	0.021962	2	2	2	0.546462	0.159804
ENSG00000125743.10	SNRPD2	-0.335654	0.737132	1.15678e-05	1	2	2	0.737132	0.014394
ENSG00000185736.15	ADARB2	0.335422	0.737307	0.0626339	2	2	2	0.113485	0.370736
ENSG00000073614.12	KDM5A	-0.335303	0.737396	4.48811e-07	1	1	1	0.737396	0.00370141
ENSG00000079257.7	LXN	0.335277	0.737416	0.107565	2	2	2	0.0827553	0.434929
ENSG00000229108.1	MEOX2-AS1	0.335195	0.737478	0.00901614	1	1	1	0.737478	0.136269
ENSG00000272335.1	RP11-53O19.3	-0.335195	0.737478	0.0269317	1	1	1	0.737478	0.225759
ENSG00000177414.13	UBE2U	0.335195	0.737478	0.203774	1	1	1	0.737478	0.645278
ENSG00000117834.12	SLC5A9	-0.335195	0.737478	0.0602751	1	1	1	0.737478	0.391858
ENSG00000185070.10	FLRT2	0.335145	0.737516	0.000160762	1	1	1	0.737516	0.0290011
ENSG00000165630.13	PRPF18	-0.335069	0.737573	4.61937e-05	1	1	1	0.737573	0.00987186
ENSG00000250510.7	GPR162	-0.334941	0.73767	9.12566e-05	2	2	2	0.44461	0.0345745
ENSG00000110801.13	PSMD9	-0.334914	0.73769	0.00323742	1	1	1	0.73769	0.102701
ENSG00000051523.10	CYBA	-0.33461	0.73792	0.053971	2	2	2	0.666979	0.16801
ENSG00000131126.18	TEX101	-0.334489	0.73801	1.17432e-08	1	1	1	0.73801	0.000598726
ENSG00000145708.10	CRHBP	0.334488	0.738011	0.00299346	1	1	1	0.738011	0.104354
ENSG00000164932.12	CTHRC1	-0.334486	0.738013	0.00865592	1	1	1	0.738013	0.230889
ENSG00000165966.14	PDZRN4	-0.334473	0.738023	1.46952e-05	2	2	2	0.54892	0.0168696
ENSG00000010626.14	LRRC23	-0.33444	0.738048	0.0839613	2	2	2	0.510278	0.255582
ENSG00000141295.13	SCRN2	0.33442	0.738063	0.0542902	3	3	3	0.0799429	0.378758
ENSG00000146216.11	TTBK1	0.334394	0.738082	1.55633e-08	1	1	1	0.738082	0.000374285
ENSG00000108231.12	LGI1	-0.33435	0.738116	2.79921e-05	1	1	1	0.738116	0.0135717
ENSG00000131477.10	RAMP2	0.334234	0.738203	0.00319702	1	1	1	0.738203	0.137572
ENSG00000165810.16	BTNL9	0.334078	0.738321	0.00484512	2	2	2	0.139616	0.0932039
ENSG00000138646.8	HERC5	-0.333651	0.738643	0.000447072	1	1	1	0.738643	0.0484895
ENSG00000183196.8	CHST6	-0.333598	0.738683	0.00305407	1	1	1	0.738683	0.198354
ENSG00000257591.5	ZNF625	0.333545	0.738723	0.00110663	1	1	1	0.738723	0.183796
ENSG00000140263.13	SORD	0.3335	0.738757	0.00723016	1	1	1	0.738757	0.18323
ENSG00000172888.11	ZNF621	-0.333376	0.738851	0.00220267	1	1	1	0.738851	0.0638532
ENSG00000013725.14	CD6	-0.333073	0.739079	0.159906	1	1	1	0.739079	0.64845
ENSG00000147592.8	LACTB2	-0.333024	0.739116	0.0443426	2	2	2	0.469942	0.27114
ENSG00000092978.10	GPATCH2	0.332547	0.739476	0.00269229	2	2	2	0.251069	0.0891539
ENSG00000007908.15	SELE	-0.332544	0.739478	8.9687e-10	1	1	1	0.739478	5.07176e-05
ENSG00000188910.7	GJB3	0.332484	0.739524	0.00217944	1	1	1	0.739524	0.106033
ENSG00000271843.1	RP11-245J9.5	0.332472	0.739533	0.0286945	1	1	1	0.739533	0.322503
ENSG00000253764.1	RP11-439C15.4	0.332472	0.739533	0.0887566	3	3	3	0.34426	0.426876
ENSG00000085982.13	USP40	0.332338	0.739634	0.0305871	3	3	3	0.635095	0.294214
ENSG00000135048.13	TMEM2	-0.332292	0.739669	2.02188e-05	1	1	1	0.739669	0.00973793
ENSG00000174780.15	SRP72	-0.33221	0.739731	0.0343214	1	2	2	0.739731	0.367523
ENSG00000084444.13	FAM234B	-0.332014	0.739878	0.00445086	2	2	2	0.771411	0.149101
ENSG00000185414.19	MRPL30	-0.331881	0.739979	0.00996581	1	2	2	0.739979	0.137405
ENSG00000167395.10	ZNF646	0.331864	0.739992	0.00872379	1	1	1	0.739992	0.140722
ENSG00000167394.12	ZNF668	-0.331864	0.739992	0.0027426	1	1	1	0.739992	0.0789025
ENSG00000137845.14	ADAM10	-0.331852	0.740001	0.000972227	1	1	1	0.740001	0.1419
ENSG00000095321.16	CRAT	-0.331739	0.740086	0.0129175	1	1	1	0.740086	0.16578
ENSG00000124508.16	BTN2A2	0.331738	0.740087	0.0968945	2	2	2	0.00351164	0.617942
ENSG00000204149.10	AGAP6	-0.331721	0.7401	0.0501797	1	1	1	0.7401	0.377465
ENSG00000143322.19	ABL2	0.331397	0.740345	0.116738	3	3	3	0.651028	0.393659
ENSG00000152954.11	NRSN1	-0.331302	0.740417	3.81613e-06	1	2	2	0.740417	0.00491524
ENSG00000144485.10	HES6	-0.331264	0.740445	0.0701067	1	1	1	0.740445	0.387444
ENSG00000135905.18	DOCK10	-0.331246	0.740459	5.39699e-05	1	2	2	0.740459	0.0364631
ENSG00000228408.6	RP1-111D6.3	0.331218	0.740479	0.136075	2	2	2	0.426264	0.542058
ENSG00000196227.10	FAM217B	-0.331188	0.740502	2.59496e-05	1	1	1	0.740502	0.028145
ENSG00000137500.9	CCDC90B	-0.330959	0.740675	0.0394363	1	1	1	0.740675	0.29121
ENSG00000170037.13	CNTROB	0.330629	0.740925	0.0214016	1	1	1	0.740925	0.230833
ENSG00000198466.11	ZNF587	0.33051	0.741014	0.0121052	2	2	2	0.742042	0.367453
ENSG00000177000.10	MTHFR	0.330162	0.741278	0.00935661	2	2	2	0.741571	0.168058
ENSG00000112852.6	PCDHB2	-0.33013	0.741302	0.0110047	1	1	1	0.741302	0.417155
ENSG00000276234.4	TADA2A	0.330098	0.741326	0.0610677	1	1	1	0.741326	0.398544
ENSG00000263753.6	LINC00667	0.329867	0.7415	0.340347	3	4	4	0.349398	0.523145
ENSG00000117593.9	DARS2	0.329843	0.741519	0.0392914	1	1	1	0.741519	0.325607
ENSG00000157017.15	GHRL	-0.329773	0.741572	0.010224	1	1	1	0.741572	0.170338
ENSG00000091409.14	ITGA6	-0.329511	0.74177	0.0018253	2	2	2	0.398002	0.0703403
ENSG00000258998.1	RP11-398E10.1	-0.329321	0.741913	0.000259233	1	1	1	0.741913	0.0799138
ENSG00000203711.11	C6orf99	0.329113	0.742071	4.27822e-07	1	1	1	0.742071	0.00139524
ENSG00000250101.1	RP11-1252I4.2	-0.328941	0.7422	0.000729324	1	2	2	0.7422	0.0969307
ENSG00000134815.18	DHX34	-0.328723	0.742365	0.0171505	1	1	1	0.742365	0.335621
ENSG00000196591.11	HDAC2	-0.328679	0.742399	4.95754e-05	1	2	2	0.742399	0.0109067
ENSG00000274443.4	C8orf89	-0.328669	0.742406	0.00897644	2	2	2	0.589541	0.131964
ENSG00000175322.11	ZNF519	0.328412	0.7426	0.0841806	2	2	2	0.226415	0.327531
ENSG00000135919.12	SERPINE2	-0.328307	0.74268	0.000730021	1	1	1	0.74268	0.042946
ENSG00000183891.5	TTC32	-0.328218	0.742747	0.136021	2	2	2	0.188106	0.911867
ENSG00000105889.14	STEAP1B	-0.328202	0.742759	0.0203399	1	1	1	0.742759	0.335727
ENSG00000124143.10	ARHGAP40	-0.328193	0.742766	4.42531e-05	1	1	1	0.742766	0.0367542
ENSG00000164181.13	ELOVL7	0.328008	0.742906	0.000453204	1	1	1	0.742906	0.0679574
ENSG00000035687.9	ADSS	-0.327963	0.742939	0.010994	2	2	2	0.539835	0.169793
ENSG00000179528.15	LBX2	-0.327957	0.742944	0.000318417	1	1	1	0.742944	0.0709587
ENSG00000204930.9	FAM221B	0.327935	0.742961	0.00527125	1	2	2	0.742961	0.120283
ENSG00000077157.21	PPP1R12B	-0.327911	0.742979	8.2623e-05	1	1	1	0.742979	0.0290162
ENSG00000115232.13	ITGA4	-0.327828	0.743042	4.7404e-06	1	1	1	0.743042	0.00990848
ENSG00000078814.15	MYH7B	-0.327765	0.743089	0.000147587	1	1	1	0.743089	0.0206119
ENSG00000257108.1	NHLRC4	0.327672	0.74316	0.00235308	1	1	1	0.74316	0.0799908
ENSG00000099337.4	KCNK6	0.327457	0.743322	0.00712226	1	1	1	0.743322	0.302908
ENSG00000010361.13	FUZ	0.327427	0.743345	2.41692e-05	1	1	1	0.743345	0.020806
ENSG00000142609.17	CFAP74	0.327413	0.743355	0.0176372	2	2	2	0.415988	0.198292
ENSG00000109466.13	KLHL2	-0.327183	0.74353	0.000173513	1	1	1	0.74353	0.042049
ENSG00000163499.11	CRYBA2	0.327073	0.743613	0.000130681	1	1	1	0.743613	0.0567393
ENSG00000170017.12	ALCAM	0.326727	0.743874	0.000524023	2	2	2	0.31787	0.0424839
ENSG00000128463.12	EMC4	0.326399	0.744122	0.00368212	1	1	1	0.744122	0.106624
ENSG00000130433.7	CACNG6	-0.326361	0.744151	0.0273429	1	1	1	0.744151	0.300497
ENSG00000180279.6	LINC01869	0.326334	0.744171	0.382079	1	1	1	0.744171	0.952952
ENSG00000239828.6	RP11-446H18.5	-0.326309	0.74419	0.000610759	1	1	1	0.74419	0.0346675
ENSG00000146085.7	MUT	-0.326283	0.74421	0.0485555	2	2	2	0.0200765	0.912611
ENSG00000136444.9	RSAD1	0.326133	0.744324	0.096677	2	2	2	0.713156	0.290251
ENSG00000156273.15	BACH1	0.326127	0.744329	3.37386e-06	1	1	1	0.744329	0.00400067
ENSG00000174405.13	LIG4	-0.326092	0.744355	0.000449132	1	1	1	0.744355	0.0334397
ENSG00000167740.9	CYB5D2	0.325657	0.744684	0.00296135	1	1	1	0.744684	0.156033
ENSG00000163749.17	CCDC158	0.325547	0.744767	0.0471026	1	1	1	0.744767	0.34856
ENSG00000245060.6	LINC00847	0.325357	0.744911	0.0146251	1	1	1	0.744911	0.427066
ENSG00000165891.15	E2F7	0.325281	0.744968	9.22817e-05	1	1	1	0.744968	0.0279059
ENSG00000141401.11	IMPA2	0.325216	0.745017	0.000690911	2	2	2	0.779699	0.115524
ENSG00000013288.8	MAN2B2	0.32507	0.745128	0.0121732	1	1	1	0.745128	0.160255
ENSG00000260388.2	LINC00562	-0.324923	0.745239	0.054521	1	1	1	0.745239	0.527056
ENSG00000141431.10	ASXL3	-0.324768	0.745357	0.000175354	2	2	2	0.74557	0.0397422
ENSG00000160584.15	SIK3	-0.324524	0.745541	0.000156303	2	2	2	0.513013	0.0168829
ENSG00000170439.6	METTL7B	-0.324073	0.745883	0.0128766	1	1	1	0.745883	0.191007
ENSG00000069974.15	RAB27A	-0.32406	0.745892	0.0416881	2	2	2	0.696376	0.463798
ENSG00000125775.14	SDCBP2	0.323941	0.745983	0.000335528	1	1	1	0.745983	0.0629753
ENSG00000236279.6	CLEC2L	-0.323875	0.746033	0.00285804	2	2	2	0.157366	0.143862
ENSG00000176194.17	CIDEA	-0.323833	0.746064	0.0220361	2	2	2	0.702345	0.221915
ENSG00000180730.4	SHISA2	0.323793	0.746095	0.000359014	1	1	1	0.746095	0.0304362
ENSG00000116690.12	PRG4	0.323654	0.7462	0.000727361	1	1	1	0.7462	0.0408387
ENSG00000271553.1	RP11-274B21.10	-0.323577	0.746258	0.0669533	3	3	3	0.127393	0.396464
ENSG00000074370.17	ATP2A3	0.323547	0.746281	0.00134483	1	1	1	0.746281	0.0713446
ENSG00000273355.1	RP11-672L10.6	-0.323517	0.746303	0.0115776	2	2	2	0.672166	0.219801
ENSG00000122877.15	EGR2	-0.323394	0.746397	4.66422e-05	1	1	1	0.746397	0.0102882
ENSG00000128159.11	TUBGCP6	0.323342	0.746436	0.0232121	2	2	2	0.422226	0.186323
ENSG00000166959.7	MS4A8	0.32324	0.746513	0.0109441	1	1	1	0.746513	0.577998
ENSG00000175348.10	TMEM9B	-0.322852	0.746807	0.000798565	1	2	2	0.746807	0.0464374
ENSG00000113263.12	ITK	-0.322643	0.746965	7.29963e-05	1	1	1	0.746965	0.0472048
ENSG00000103051.18	COG4	-0.322608	0.746992	0.0316115	1	1	1	0.746992	0.464423
ENSG00000117425.13	PTCH2	-0.322524	0.747056	0.000703267	1	1	1	0.747056	0.039386
ENSG00000023909.9	GCLM	-0.322439	0.74712	0.0180034	1	1	1	0.74712	0.241461
ENSG00000176853.15	FAM91A1	0.322277	0.747243	0.000511107	1	1	1	0.747243	0.0659921
ENSG00000198400.11	NTRK1	0.322079	0.747393	0.00635212	2	2	2	0.6108	0.12041
ENSG00000164695.4	CHMP4C	-0.321803	0.747602	0.00715999	1	1	1	0.747602	0.164047
ENSG00000135324.5	MRAP2	-0.321692	0.747686	3.9275e-05	2	2	2	0.495407	0.0161795
ENSG00000129235.10	TXNDC17	0.32155	0.747794	0.0024807	2	2	2	0.655414	0.13665
ENSG00000182934.11	SRPRA	-0.321034	0.748184	0.000583361	1	1	1	0.748184	0.0567001
ENSG00000261594.3	TPBGL	0.320983	0.748223	9.8649e-08	1	1	1	0.748223	0.00118289
ENSG00000126216.13	TUBGCP3	-0.320637	0.748486	0.00405961	1	1	1	0.748486	0.170021
ENSG00000127947.15	PTPN12	-0.320449	0.748628	0.0194441	1	2	2	0.748628	0.226714
ENSG00000159228.12	CBR1	0.32018	0.748832	0.0379245	1	2	2	0.748832	0.302232
ENSG00000167034.9	NKX3-1	-0.319892	0.74905	0.0187705	2	2	2	0.140517	0.196893
ENSG00000187764.11	SEMA4D	-0.319791	0.749126	0.0140867	2	2	2	0.753257	0.193968
ENSG00000178401.14	DNAJC22	0.319779	0.749136	0.00324299	2	2	2	0.116102	0.218526
ENSG00000172680.1	MOS	-0.319739	0.749166	1.33003e-05	1	1	1	0.749166	0.0116418
ENSG00000144935.14	TRPC1	-0.319609	0.749265	0.000109068	1	1	1	0.749265	0.0185517
ENSG00000157020.17	SEC13	0.319548	0.749311	2.10504e-06	1	2	2	0.749311	0.00720124
ENSG00000142089.15	IFITM3	0.319381	0.749438	0.0432028	2	2	2	0.722367	0.285338
ENSG00000120458.10	MSANTD2	-0.319196	0.749578	0.000401895	2	2	2	0.0396338	0.0505509
ENSG00000136935.13	GOLGA1	-0.319091	0.749658	0.00354436	2	2	2	0.270516	0.088468
ENSG00000116106.11	EPHA4	-0.319029	0.749705	7.39544e-06	1	1	1	0.749705	0.0150251
ENSG00000170989.8	S1PR1	0.318909	0.749795	0.00257253	2	2	2	0.467088	0.129328
ENSG00000113312.10	TTC1	-0.318755	0.749913	0.00372548	1	2	2	0.749913	0.302948
ENSG00000125414.18	MYH2	-0.318596	0.750033	8.81345e-07	1	1	1	0.750033	0.0028166
ENSG00000040531.14	CTNS	0.318538	0.750077	0.208651	2	3	3	0.63489	0.47776
ENSG00000272583.1	RP11-344P13.6	0.31837	0.750204	0.0284026	1	1	1	0.750204	0.226881
ENSG00000159147.17	DONSON	-0.318168	0.750357	1.28411e-05	1	1	1	0.750357	0.0197987
ENSG00000166803.11	PCLAF	-0.317996	0.750488	4.23519e-05	1	2	2	0.750488	0.0134817
ENSG00000104490.17	NCALD	0.317983	0.750498	0.00017316	1	1	1	0.750498	0.0308915
ENSG00000278071.1	RP11-736N17.10	-0.317759	0.750668	0.00288867	2	2	2	0.746296	0.0779865
ENSG00000158716.8	DUSP23	0.317677	0.75073	0.00164254	1	1	1	0.75073	0.0581115
ENSG00000055208.18	TAB2	-0.317456	0.750897	0.00081478	1	1	1	0.750897	0.0386625
ENSG00000115604.10	IL18R1	-0.317456	0.750897	0.265763	1	1	1	0.750897	0.700093
ENSG00000175166.16	PSMD2	0.317361	0.75097	0.014583	1	1	1	0.75097	0.189873
ENSG00000188994.12	ZNF292	0.317286	0.751026	0.00151036	1	1	1	0.751026	0.0687123
ENSG00000129317.14	PUS7L	0.317256	0.75105	0.00303533	1	1	1	0.75105	0.12779
ENSG00000114796.15	KLHL24	-0.317198	0.751093	0.0140392	1	1	1	0.751093	0.186266
ENSG00000151552.11	QDPR	0.316587	0.751557	0.0149051	2	2	2	0.0716484	0.175666
ENSG00000223414.2	LINC00473	-0.316345	0.751741	3.3631e-05	1	1	1	0.751741	0.0449238
ENSG00000171222.10	SCAND1	-0.316285	0.751786	0.000949365	1	1	1	0.751786	0.0695491
ENSG00000162595.5	DIRAS3	0.316209	0.751844	0.00133368	2	2	2	0.749934	0.166094
ENSG00000203943.8	SAMD13	0.31613	0.751904	0.00147744	1	1	1	0.751904	0.419303
ENSG00000101577.9	LPIN2	0.316086	0.751938	0.00379809	1	1	1	0.751938	0.0901802
ENSG00000197312.11	DDI2	-0.31587	0.752101	2.75107e-05	1	1	1	0.752101	0.0090912
ENSG00000197635.9	DPP4	-0.315589	0.752314	0.00273599	1	1	1	0.752314	0.0763304
ENSG00000136014.11	USP44	0.31558	0.752322	0.0117398	3	3	3	0.247235	0.174037
ENSG00000178568.14	ERBB4	0.315517	0.752369	2.10312e-05	1	1	1	0.752369	0.00936677
ENSG00000185436.11	IFNLR1	-0.315467	0.752407	0.0128175	1	1	1	0.752407	0.163875
ENSG00000181754.6	AMIGO1	-0.315408	0.752452	0.0288487	2	2	2	0.183776	0.200922
ENSG00000277639.2	RP11-467J12.4	-0.314908	0.752831	0.00137407	1	1	1	0.752831	0.0608906
ENSG00000182768.8	NGRN	-0.314689	0.752997	0.00545759	2	2	2	0.218058	0.105107
ENSG00000155115.6	GTF3C6	0.314499	0.753142	0.0026792	1	1	1	0.753142	0.110592
ENSG00000171067.10	C11orf24	-0.31445	0.75318	0.0466025	1	1	1	0.75318	0.302825
ENSG00000271643.1	RP11-10C24.3	-0.314438	0.753189	0.0682899	1	2	2	0.753189	0.451693
ENSG00000281005.1	LINC00921	0.31406	0.753475	0.0732826	2	2	2	0.426392	0.389245
ENSG00000021776.10	AQR	0.313931	0.753573	0.00412416	1	1	1	0.753573	0.0990061
ENSG00000146005.3	PSD2	0.313889	0.753606	0.00643992	1	1	1	0.753606	0.13205
ENSG00000090565.15	RAB11FIP3	0.313831	0.75365	1.08573e-05	1	1	1	0.75365	0.00801712
ENSG00000171497.4	PPID	0.313814	0.753663	0.0103255	1	1	1	0.753663	0.164871
ENSG00000085265.10	FCN1	-0.313681	0.753763	0.00974166	2	2	2	0.635113	0.111206
ENSG00000120696.8	KBTBD7	-0.313259	0.754084	0.000559844	1	1	1	0.754084	0.0474065
ENSG00000167220.11	HDHD2	0.313229	0.754106	0.00968794	1	2	2	0.754106	0.252247
ENSG00000273001.1	RP11-118K6.3	-0.313121	0.754189	0.0017845	2	2	2	0.768825	0.0633837
ENSG00000187730.8	GABRD	0.313001	0.75428	1.79264e-08	1	1	1	0.75428	0.00027552
ENSG00000150656.14	CNDP1	-0.312674	0.754528	0.00805143	2	2	2	0.722013	0.172373
ENSG00000160323.18	ADAMTS13	0.312578	0.754602	0.113357	3	3	3	0.288589	0.420463
ENSG00000024862.17	CCDC28A	-0.312376	0.754755	0.00387259	3	3	3	0.535905	0.0614977
ENSG00000204525.16	HLA-C	0.312362	0.754766	0.845884	2	2	2	0.477306	0.741623
ENSG00000150722.10	PPP1R1C	-0.312131	0.754941	2.24472e-05	1	1	1	0.754941	0.0235157
ENSG00000142507.9	PSMB6	0.31211	0.754957	0.00179084	1	1	1	0.754957	0.115045
ENSG00000254689.1	RP11-354A14.1	0.31209	0.754972	0.0145382	1	1	1	0.754972	0.203121
ENSG00000156508.17	EEF1A1	-0.312084	0.754977	0.00034115	1	1	1	0.754977	0.0377251
ENSG00000104903.4	LYL1	0.312083	0.754977	0.00114667	1	1	1	0.754977	0.102855
ENSG00000170954.11	ZNF415	-0.311743	0.755236	0.0607382	3	3	3	0.0973502	0.331586
ENSG00000129422.14	MTUS1	0.31165	0.755307	0.0278411	1	1	1	0.755307	0.24375
ENSG00000036672.15	USP2	-0.311633	0.75532	0.000287901	1	1	1	0.75532	0.0328952
ENSG00000148120.16	C9orf3	-0.311628	0.755323	0.00105849	1	1	1	0.755323	0.100554
ENSG00000258289.8	CHURC1	-0.311596	0.755348	0.167923	1	1	1	0.755348	0.739657
ENSG00000054523.17	KIF1B	0.311193	0.755654	0.0184571	2	2	2	0.755824	0.204395
ENSG00000065457.10	ADAT1	-0.311029	0.755779	0.113554	2	2	2	0.503226	0.451099
ENSG00000261996.1	CTC-281F24.1	-0.310885	0.755888	0.159205	2	2	2	0.599173	0.526934
ENSG00000105953.14	OGDH	0.310847	0.755917	0.00988109	2	2	2	0.655591	0.116417
ENSG00000148153.13	INIP	-0.310695	0.756032	5.49121e-05	1	1	1	0.756032	0.0189909
ENSG00000141524.15	TMC6	0.310642	0.756072	0.000725027	1	1	1	0.756072	0.0690062
ENSG00000181163.13	NPM1	0.310362	0.756286	0.000228423	1	1	1	0.756286	0.0601004
ENSG00000102683.7	SGCG	-0.310291	0.75634	6.20397e-10	1	1	1	0.75634	4.39016e-05
ENSG00000158195.10	WASF2	0.310253	0.756369	0.00855581	1	1	1	0.756369	0.348359
ENSG00000278570.4	NR2E3	0.310155	0.756443	5.73307e-06	1	1	1	0.756443	0.00764335
ENSG00000174720.15	LARP7	0.310101	0.756484	0.00572713	1	2	2	0.756484	0.101306
ENSG00000189275.3	LINC01164	-0.310101	0.756484	0.00204672	1	1	1	0.756484	0.0640942
ENSG00000173660.11	UQCRH	0.309928	0.756616	6.62065e-07	1	1	1	0.756616	0.00516863
ENSG00000132128.16	LRRC41	0.309928	0.756616	0.00264111	1	1	1	0.756616	0.326451
ENSG00000174456.13	C12orf76	0.309831	0.756689	6.8577e-07	2	2	2	0.0472338	0.00316844
ENSG00000198646.13	NCOA6	0.309734	0.756764	0.0286097	2	2	2	0.700449	0.257041
ENSG00000134020.7	PEBP4	0.309596	0.756868	0.000848996	1	1	1	0.756868	0.0516895
ENSG00000100219.16	XBP1	-0.309447	0.756981	0.00426953	2	2	2	0.179738	0.186485
ENSG00000138756.17	BMP2K	0.309237	0.757142	0.00421252	1	1	1	0.757142	0.295373
ENSG00000221983.7	UBA52	0.309165	0.757196	0.0100089	1	1	1	0.757196	0.138963
ENSG00000115687.13	PASK	0.308637	0.757597	0.0425719	2	2	2	0.725725	0.384851
ENSG00000272482.1	RP11-474O21.5	0.308603	0.757623	0.000297887	1	1	1	0.757623	0.0277345
ENSG00000105948.13	TTC26	0.308491	0.757709	6.41571e-06	1	1	1	0.757709	0.027631
ENSG00000203867.7	RBM20	0.308433	0.757753	0.0267646	2	2	2	0.0932181	0.250174
ENSG00000117155.16	SSX2IP	0.30839	0.757786	5.7207e-05	1	1	1	0.757786	0.0169865
ENSG00000177932.6	ZNF354C	-0.30823	0.757907	0.000123858	1	1	1	0.757907	0.0412525
ENSG00000167332.7	OR51E2	-0.307968	0.758107	0.00126287	1	1	1	0.758107	0.176383
ENSG00000169684.13	CHRNA5	-0.30789	0.758166	0.346512	1	1	1	0.758166	0.823327
ENSG00000163467.11	TSACC	0.307836	0.758207	8.13501e-07	1	1	1	0.758207	0.00572933
ENSG00000106526.10	ACTR3C	-0.307657	0.758343	0.0279922	1	1	1	0.758343	0.253803
ENSG00000236268.5	LINC01361	0.307563	0.758415	0.0010186	1	1	1	0.758415	0.0497024
ENSG00000171135.13	JAGN1	0.307423	0.758521	0.00074257	2	2	2	0.684293	0.0711532
ENSG00000136048.13	DRAM1	0.307327	0.758595	0.016215	1	1	1	0.758595	0.236466
ENSG00000146282.17	RARS2	-0.307319	0.7586	0.00018982	1	1	1	0.7586	0.0875178
ENSG00000112659.13	CUL9	0.307294	0.75862	0.0393934	2	2	2	0.169033	0.237545
ENSG00000176973.7	FAM89B	-0.307263	0.758643	0.00144159	1	1	1	0.758643	0.113913
ENSG00000141696.12	P3H4	0.306887	0.758929	0.000353806	2	2	2	0.317584	0.117316
ENSG00000145990.10	GFOD1	0.306681	0.759086	5.59607e-05	1	1	1	0.759086	0.0475189
ENSG00000005194.14	CIAPIN1	0.306525	0.759205	0.00645425	2	2	2	0.303097	0.27632
ENSG00000135124.14	P2RX4	-0.306501	0.759224	0.0447908	2	3	3	0.712138	0.612295
ENSG00000124207.16	CSE1L	0.306326	0.759356	0.00742098	1	1	1	0.759356	0.547212
ENSG00000067113.16	PLPP1	-0.306238	0.759423	1.07883e-06	1	2	2	0.759423	0.00573867
ENSG00000278642.1	RP11-159D12.11	-0.306162	0.759481	3.89225e-05	1	1	1	0.759481	0.0223924
ENSG00000168653.10	NDUFS5	0.3061	0.759528	0.0216546	1	1	1	0.759528	0.240389
ENSG00000166123.13	GPT2	0.305731	0.75981	2.63484e-05	1	1	1	0.75981	0.0326063
ENSG00000184271.16	POU6F1	0.305707	0.759828	0.000170254	1	1	1	0.759828	0.0720916
ENSG00000014257.15	ACPP	0.305693	0.759838	0.107241	1	1	1	0.759838	1.23332
ENSG00000137802.13	MAPKBP1	0.305351	0.760099	0.0379167	3	3	3	0.0285134	0.147854
ENSG00000146701.11	MDH2	0.305262	0.760167	0.00162519	2	2	2	0.0657256	0.0733546
ENSG00000213585.10	VDAC1	0.305235	0.760187	9.68441e-06	1	2	2	0.760187	0.0172121
ENSG00000128040.10	SPINK2	-0.304799	0.760519	0.0517724	2	2	2	0.760693	1.13665
ENSG00000263528.7	IKBKE	0.304769	0.760542	0.0857664	1	2	2	0.760542	0.504701
ENSG00000110104.11	CCDC86	0.304664	0.760622	0.000649197	1	1	1	0.760622	0.0435251
ENSG00000162004.16	CCDC78	-0.304472	0.760769	0.0160287	2	2	2	0.388356	0.177393
ENSG00000149295.13	DRD2	0.304267	0.760924	5.89447e-05	2	2	2	0.220658	0.0175424
ENSG00000152904.11	GGPS1	-0.304095	0.761056	0.00703746	1	1	1	0.761056	0.108644
ENSG00000100888.12	CHD8	-0.303694	0.761361	0.00135749	1	1	1	0.761361	0.0774474
ENSG00000173338.12	KCNK7	-0.303681	0.761371	0.0225619	1	1	1	0.761371	0.223295
ENSG00000147647.12	DPYS	0.303658	0.761388	5.73201e-05	1	1	1	0.761388	0.0113737
ENSG00000184408.9	KCND2	-0.303526	0.761489	0.000131836	1	1	1	0.761489	0.072936
ENSG00000196504.15	PRPF40A	-0.303525	0.76149	1.66308e-07	1	1	1	0.76149	0.000780449
ENSG00000019102.11	VSIG2	-0.303525	0.76149	0.0147352	1	1	1	0.76149	0.227837
ENSG00000134108.12	ARL8B	0.303361	0.761615	1.10402e-05	1	1	1	0.761615	0.0211063
ENSG00000169744.12	LDB2	-0.303304	0.761658	3.47566e-05	1	1	1	0.761658	0.0140967
ENSG00000261857.6	MIA	0.303181	0.761752	0.00535014	1	1	1	0.761752	0.191062
ENSG00000139155.8	SLCO1C1	0.30317	0.761761	0.00110247	1	1	1	0.761761	0.0488851
ENSG00000163328.13	GPR155	0.303123	0.761796	0.00067238	2	2	2	0.167966	0.0452731
ENSG00000245685.6	AF146191.4	0.302853	0.762002	0.172086	1	1	1	0.762002	0.71795
ENSG00000197776.7	KLHDC1	0.302852	0.762003	0.00155438	1	1	1	0.762003	0.0619788
ENSG00000163412.12	EIF4E3	-0.302311	0.762415	0.0251599	1	1	1	0.762415	0.222912
ENSG00000178913.7	TAF7	0.301753	0.76284	0.00023586	1	1	1	0.76284	0.0698919
ENSG00000084710.13	EFR3B	0.301555	0.762992	0.00101457	2	2	2	0.387753	0.0642667
ENSG00000180979.9	LRRC57	0.301459	0.763064	0.00130732	1	1	1	0.763064	0.229676
ENSG00000165553.4	NGB	-0.301281	0.7632	8.05296e-05	1	1	1	0.7632	0.0351354
ENSG00000165898.13	ISCA2	0.301192	0.763268	0.00020378	1	1	1	0.763268	0.0189031
ENSG00000171105.13	INSR	-0.301067	0.763363	0.00151052	1	1	1	0.763363	0.120121
ENSG00000125347.13	IRF1	-0.300968	0.763439	0.00266258	1	1	1	0.763439	0.0779322
ENSG00000148218.15	ALAD	0.300954	0.76345	0.0164381	1	1	1	0.76345	0.177262
ENSG00000213462.4	ERV3-1	0.300878	0.763508	0.36726	2	2	2	0.417828	0.800639
ENSG00000236882.7	LINC01554	-0.300727	0.763622	0.0353648	2	2	2	0.699934	0.541772
ENSG00000159579.13	RSPRY1	0.300664	0.76367	0.0182806	1	1	1	0.76367	0.572205
ENSG00000182899.14	RPL35A	-0.300646	0.763685	6.9314e-06	1	1	1	0.763685	0.00523466
ENSG00000275302.1	CCL4	0.300509	0.763789	0.000226879	1	1	1	0.763789	0.0321302
ENSG00000105559.11	PLEKHA4	-0.300312	0.763939	0.00293636	1	1	1	0.763939	0.0835974
ENSG00000013016.15	EHD3	0.299954	0.764212	0.000708958	2	2	2	0.767905	0.0401637
ENSG00000115657.12	ABCB6	0.299726	0.764386	0.000123618	1	1	1	0.764386	0.024491
ENSG00000181896.11	ZNF101	-0.299466	0.764584	0.0279369	2	2	2	0.374525	0.295117
ENSG00000138802.11	SEC24B	-0.299029	0.764918	0.00316992	1	1	1	0.764918	0.130592
ENSG00000172379.20	ARNT2	0.299012	0.764931	0.00277232	1	1	1	0.764931	0.198298
ENSG00000111664.10	GNB3	0.299002	0.764938	0.245595	3	3	3	0.228803	0.420236
ENSG00000273335.1	RP11-61L19.2	0.298798	0.765094	0.00622377	1	1	1	0.765094	0.108954
ENSG00000144029.11	MRPS5	0.298781	0.765107	0.000739682	1	1	1	0.765107	0.0868185
ENSG00000245832.6	MIR4300HG	-0.298602	0.765244	0.253726	2	2	2	0.673413	0.687593
ENSG00000173894.10	CBX2	0.298174	0.76557	7.51154e-06	1	1	1	0.76557	0.00983707
ENSG00000130332.14	LSM7	0.298132	0.765603	0.107507	2	2	2	0.727798	0.286739
ENSG00000186732.13	MPPED1	-0.297938	0.765751	0.0459063	2	2	2	0.20668	0.345209
ENSG00000166471.10	TMEM41B	0.297835	0.765829	0.00114423	1	1	1	0.765829	0.0796283
ENSG00000257218.5	GATC	0.297805	0.765852	0.689564	2	3	3	0.443733	0.9626
ENSG00000173334.3	TRIB1	-0.297785	0.765867	2.43606e-05	1	2	2	0.765867	0.0208882
ENSG00000139233.6	LLPH	-0.297529	0.766063	0.00630631	2	2	2	0.752767	0.0998825
ENSG00000250846.6	EPHA5-AS1	0.297299	0.766238	9.00835e-07	1	1	1	0.766238	0.00176252
ENSG00000182993.3	C12orf60	-0.297245	0.766279	0.161222	2	2	2	0.0164962	0.561556
ENSG00000089693.10	MLF2	-0.297201	0.766313	5.58861e-05	1	1	1	0.766313	0.0102675
ENSG00000162188.5	GNG3	0.297178	0.766331	0.000129424	1	1	1	0.766331	0.0481463
ENSG00000185278.15	ZBTB37	-0.297134	0.766364	9.24351e-05	1	1	1	0.766364	0.0227041
ENSG00000115593.14	SMYD1	0.296606	0.766767	1.93626e-05	1	2	2	0.766767	0.00653527
ENSG00000144821.9	MYH15	0.2966	0.766772	8.19363e-05	1	1	1	0.766772	0.0324892
ENSG00000122557.9	HERPUD2	-0.296364	0.766952	0.000651332	1	1	1	0.766952	0.0545284
ENSG00000141543.9	EIF4A3	0.296246	0.767042	0.00137877	2	2	2	0.61898	0.0978312
ENSG00000174695.9	TMEM167A	-0.296162	0.767107	0.0366528	2	2	2	0.0667432	0.237474
ENSG00000109270.12	LAMTOR3	-0.296087	0.767164	0.00280766	2	2	2	0.292289	0.182935
ENSG00000101405.3	OXT	-0.295977	0.767248	5.85998e-06	1	1	1	0.767248	0.00645965
ENSG00000125875.13	TBC1D20	-0.295923	0.767289	0.00404831	1	1	1	0.767289	0.124729
ENSG00000265491.4	RNF115	0.29574	0.767428	0.000189038	1	1	1	0.767428	0.0237047
ENSG00000256235.1	SMIM3	0.295725	0.76744	0.00168774	1	1	1	0.76744	0.147453
ENSG00000275709.1	RP11-96O20.5	0.295619	0.767521	2.16504e-06	1	1	1	0.767521	0.00320157
ENSG00000181240.13	SLC25A41	-0.295584	0.767548	0.194174	2	2	2	0.276921	0.662938
ENSG00000004059.10	ARF5	0.29556	0.767566	8.46069e-06	2	2	2	0.635122	0.0317419
ENSG00000278535.4	DHRS11	0.295504	0.767609	0.137162	1	1	1	0.767609	0.538819
ENSG00000240045.1	RP11-451G4.2	0.295371	0.767711	8.42091e-06	1	1	1	0.767711	0.016033
ENSG00000107821.14	KAZALD1	0.295268	0.767789	7.12223e-05	1	1	1	0.767789	0.0178809
ENSG00000091972.18	CD200	0.295226	0.767821	3.60189e-06	1	1	1	0.767821	0.00495985
ENSG00000113273.15	ARSB	-0.295217	0.767828	0.0211686	1	1	1	0.767828	0.203102
ENSG00000136938.8	ANP32B	0.295154	0.767876	4.16123e-06	1	1	1	0.767876	0.00928348
ENSG00000214711.9	CAPN14	0.295116	0.767905	0.000907686	1	1	1	0.767905	0.044908
ENSG00000203326.11	ZNF525	-0.29476	0.768177	0.130168	2	2	2	0.725	0.396492
ENSG00000170903.10	MSANTD4	-0.29475	0.768185	0.00989354	1	1	1	0.768185	0.139783
ENSG00000161996.18	WDR90	0.294552	0.768336	0.0258861	2	2	2	0.338925	0.220561
ENSG00000108405.3	P2RX1	0.294376	0.768471	0.0124428	2	2	2	0.574665	0.30171
ENSG00000188269.8	OR7A5	-0.294372	0.768473	0.0507884	2	2	2	0.46354	0.363041
ENSG00000151790.8	TDO2	0.294297	0.768531	0.00905478	1	1	1	0.768531	0.358374
ENSG00000106327.12	TFR2	-0.294254	0.768563	0.000292104	2	2	2	0.430689	0.0759695
ENSG00000170075.8	GPR37L1	-0.294205	0.768601	0.000110707	1	1	1	0.768601	0.0220477
ENSG00000155158.20	TTC39B	-0.293909	0.768827	2.40351e-05	1	1	1	0.768827	0.0270869
ENSG00000118508.4	RAB32	-0.293774	0.768931	0.00028405	2	2	2	0.64162	0.0678332
ENSG00000008382.15	MPND	-0.29366	0.769018	0.000132807	1	1	1	0.769018	0.0301171
ENSG00000114423.18	CBLB	0.293395	0.76922	0.000673859	1	1	1	0.76922	0.0692701
ENSG00000160180.15	TFF3	0.293342	0.769261	0.000859496	1	1	1	0.769261	0.0404891
ENSG00000137462.6	TLR2	-0.2933	0.769293	0.00118056	1	1	1	0.769293	0.0596311
ENSG00000281832.1	LINC00602	0.293213	0.769359	2.89348e-07	1	1	1	0.769359	0.00244799
ENSG00000072401.14	UBE2D1	0.293202	0.769368	8.78542e-06	1	1	1	0.769368	0.0188281
ENSG00000138036.18	DYNC2LI1	-0.293179	0.769385	0.0175283	2	3	3	0.72283	0.977765
ENSG00000237352.3	LINC01358	-0.293002	0.769521	6.06936e-05	1	1	1	0.769521	0.0849855
ENSG00000271382.1	RP11-1060G2.2	0.292993	0.769528	5.56941e-05	1	1	1	0.769528	0.0194938
ENSG00000100226.15	GTPBP1	-0.29295	0.76956	3.45373e-05	1	1	1	0.76956	0.0210933
ENSG00000114857.17	NKTR	-0.292844	0.769642	0.0613913	3	3	3	0.544516	0.205247
ENSG00000100578.14	KIAA0586	-0.292825	0.769656	0.000344353	1	1	1	0.769656	0.0698874
ENSG00000283787.1	PRR33	0.292721	0.769735	9.1935e-05	1	1	1	0.769735	0.0436355
ENSG00000100027.14	YPEL1	0.292577	0.769846	7.20087e-05	1	2	2	0.769846	0.0266285
ENSG00000197409.7	HIST1H3D	-0.29248	0.76992	8.72802e-05	1	1	1	0.76992	0.0188698
ENSG00000189180.15	ZNF33A	-0.291972	0.770308	0.000639908	1	1	1	0.770308	0.0447253
ENSG00000132010.15	ZNF20	0.291922	0.770346	0.0296811	2	2	2	0.778166	0.339753
ENSG00000122591.11	FAM126A	-0.291919	0.770349	0.00377922	2	2	2	0.292696	0.175797
ENSG00000159140.19	SON	-0.29166	0.770547	0.000326259	1	1	1	0.770547	0.0455508
ENSG00000164323.12	CFAP97	-0.29133	0.770799	0.0116612	1	1	1	0.770799	0.168753
ENSG00000148331.11	ASB6	0.290952	0.771088	0.000368294	1	1	1	0.771088	0.0346396
ENSG00000109501.13	WFS1	0.290813	0.771195	0.00844439	1	1	1	0.771195	0.13155
ENSG00000253910.2	PCDHGB2	-0.290709	0.771274	0.0037694	1	1	1	0.771274	0.139293
ENSG00000126259.19	KIRREL2	0.290643	0.771325	3.61763e-05	1	1	1	0.771325	0.0332313
ENSG00000186665.9	C17orf58	-0.290613	0.771347	4.32206e-05	1	1	1	0.771347	0.0299188
ENSG00000268182.5	SMIM17	0.290527	0.771413	1.18628e-08	1	1	1	0.771413	0.000540593
ENSG00000006042.11	TMEM98	0.290453	0.77147	0.0408396	2	3	3	0.818697	0.4769
ENSG00000263155.5	MYZAP	-0.29021	0.771655	0.062029	2	2	2	0.694376	0.286937
ENSG00000112309.10	B3GAT2	-0.290203	0.771661	0.000705511	2	2	2	0.00871758	0.114102
ENSG00000111961.17	SASH1	-0.290108	0.771734	3.42475e-05	1	1	1	0.771734	0.0247668
ENSG00000087088.19	BAX	0.290052	0.771777	2.77712e-06	1	1	1	0.771777	0.00374129
ENSG00000238243.3	OR2W3	0.289959	0.771847	0.0473438	2	3	3	0.232377	0.583611
ENSG00000258890.6	CEP95	-0.289934	0.771867	0.00467231	2	2	2	0.788126	0.106914
ENSG00000130714.15	POMT1	-0.289921	0.771876	0.0265722	1	1	1	0.771876	0.35907
ENSG00000135426.15	TESPA1	-0.289766	0.771995	1.11705e-05	1	1	1	0.771995	0.00911971
ENSG00000109832.13	DDX25	0.289749	0.772008	0.0546926	1	1	1	0.772008	0.384158
ENSG00000204397.7	CARD16	0.289615	0.772111	0.00617055	1	1	1	0.772111	0.219524
ENSG00000257365.7	FNTB	-0.289454	0.772234	0.000157353	1	1	1	0.772234	0.0450235
ENSG00000174579.3	MSL2	0.289439	0.772245	1.18738e-05	1	1	1	0.772245	0.0113953
ENSG00000105523.3	FAM83E	0.289433	0.77225	0.0410719	2	2	2	0.208304	0.30848
ENSG00000125755.18	SYMPK	0.289344	0.772318	0.000336374	1	2	2	0.772318	0.0388591
ENSG00000176124.11	DLEU1	-0.289019	0.772567	0.00720291	2	2	2	0.626207	0.175695
ENSG00000183397.5	C19orf71	-0.288869	0.772682	0.0111464	2	2	2	0.101978	0.137013
ENSG00000224177.6	LINC00570	0.288718	0.772797	4.67783e-07	1	1	1	0.772797	0.00124761
ENSG00000137494.13	ANKRD42	0.288716	0.772799	0.0183594	1	1	1	0.772799	0.207251
ENSG00000064601.16	CTSA	-0.288699	0.772812	0.00893746	1	1	1	0.772812	0.136883
ENSG00000118514.13	ALDH8A1	0.288606	0.772883	0.259848	2	2	2	0.111811	0.68236
ENSG00000138772.12	ANXA3	0.288458	0.772996	0.016137	2	2	2	0.69972	0.194166
ENSG00000125848.9	FLRT3	0.28829	0.773125	7.7059e-07	1	1	1	0.773125	0.00349076
ENSG00000116580.18	GON4L	-0.287921	0.773407	0.000276438	1	2	2	0.773407	0.0280374
ENSG00000177082.12	WDR73	0.287042	0.77408	0.0649492	2	2	2	0.300391	0.438805
ENSG00000276128.1	RP11-459O16.8	0.286879	0.774205	0.0609586	2	2	2	0.328582	0.588727
ENSG00000147853.16	AK3	-0.286781	0.77428	0.0154256	2	2	2	0.763339	0.339715
ENSG00000126858.16	RHOT1	-0.286453	0.774531	0.00412412	1	1	1	0.774531	0.139216
ENSG00000277232.2	GTSE1-AS1	-0.286087	0.774811	0.0463122	1	1	1	0.774811	0.855767
ENSG00000066379.14	ZNRD1	0.286061	0.774831	0.0215167	2	2	2	0.437849	0.479517
ENSG00000180089.5	TMEM86B	0.285848	0.774994	0.04519	1	1	1	0.774994	0.384957
ENSG00000081853.14	PCDHGA2	0.285825	0.775012	0.00305077	1	1	1	0.775012	0.251365
ENSG00000109814.11	UGDH	-0.285607	0.775179	0.000127338	1	1	1	0.775179	0.0623469
ENSG00000178750.2	STX19	0.285556	0.775218	0.0845757	1	1	1	0.775218	0.504937
ENSG00000139668.8	WDFY2	-0.285537	0.775233	0.0149831	1	1	1	0.775233	0.235549
ENSG00000237560.5	LINC01497	0.285396	0.775341	0.0958703	1	2	2	0.775341	0.49755
ENSG00000157999.5	ANKRD61	-0.285246	0.775456	0.00160577	1	1	1	0.775456	0.0565297
ENSG00000145536.15	ADAMTS16	-0.285104	0.775565	0.000107662	1	1	1	0.775565	0.0188206
ENSG00000100985.7	MMP9	0.285064	0.775595	2.91527e-05	1	1	1	0.775595	0.0245719
ENSG00000163814.7	CDCP1	0.284967	0.775669	6.06397e-07	1	1	1	0.775669	0.00279499
ENSG00000169957.9	ZNF768	0.284822	0.77578	0.000598745	1	1	1	0.77578	0.0396794
ENSG00000162073.13	PAQR4	0.28459	0.775958	0.00506227	1	1	1	0.775958	0.0951595
ENSG00000116329.10	OPRD1	0.284455	0.776062	1.08475e-08	1	1	1	0.776062	0.000210122
ENSG00000119139.17	TJP2	0.284156	0.776291	1.16508e-05	1	1	1	0.776291	0.0128551
ENSG00000236377.1	AC084809.3	-0.28415	0.776295	5.50791e-06	1	1	1	0.776295	0.00554217
ENSG00000270019.1	RP11-141B14.1	-0.284089	0.776342	0.000139066	1	1	1	0.776342	0.0913519
ENSG00000025772.7	TOMM34	-0.283986	0.776421	0.00350971	1	2	2	0.776421	0.0932307
ENSG00000259134.5	LINC00924	0.283838	0.776535	0.034571	1	2	2	0.776535	0.305365
ENSG00000169871.12	TRIM56	-0.28382	0.776548	0.000158235	1	1	1	0.776548	0.0370805
ENSG00000149256.15	TENM4	-0.283765	0.776591	0.00511947	2	2	2	0.0381993	0.17657
ENSG00000073849.14	ST6GAL1	0.28372	0.776625	0.0030671	1	1	1	0.776625	0.0783714
ENSG00000059573.8	ALDH18A1	-0.283661	0.776671	0.00105259	1	2	2	0.776671	0.0985456
ENSG00000136546.13	SCN7A	0.283621	0.776701	0.0109503	1	1	1	0.776701	0.154784
ENSG00000167005.13	NUDT21	-0.283368	0.776895	0.00113234	2	2	2	0.621813	0.051641
ENSG00000198393.7	ZNF26	0.283331	0.776923	1.06432e-05	1	1	1	0.776923	0.0252722
ENSG00000197429.10	IPP	-0.283088	0.777109	0.00172052	1	1	1	0.777109	0.0687194
ENSG00000102977.13	ACD	-0.282956	0.777211	4.50334e-10	1	1	1	0.777211	7.99216e-05
ENSG00000102981.9	PARD6A	-0.282956	0.777211	1.35143e-06	1	1	1	0.777211	0.00437819
ENSG00000023608.4	SNAPC1	-0.282889	0.777262	0.0104059	1	1	1	0.777262	0.181739
ENSG00000174989.12	FBXW8	-0.282888	0.777263	0.000957132	2	2	2	0.674812	0.0723652
ENSG00000008283.15	CYB561	-0.282845	0.777296	0.131466	1	1	1	0.777296	0.501434
ENSG00000140481.14	CCDC33	0.282719	0.777392	1.42288e-05	1	1	1	0.777392	0.015964
ENSG00000176788.8	BASP1	-0.282539	0.77753	2.69342e-06	1	1	1	0.77753	0.00652619
ENSG00000257057.2	C11orf97	0.282476	0.777578	1.78281e-06	1	1	1	0.777578	0.00199373
ENSG00000100360.14	IFT27	0.282351	0.777674	0.0649826	2	2	2	0.789676	0.338328
ENSG00000161010.14	MRNIP	-0.282085	0.777878	0.0848105	1	1	1	0.777878	0.409438
ENSG00000006740.16	ARHGAP44	-0.281961	0.777973	0.0150863	2	2	2	0.656006	0.178435
ENSG00000183346.6	C10orf107	0.281853	0.778056	0.196745	2	2	2	0.604019	1.14179
ENSG00000205220.11	PSMB10	-0.281841	0.778066	4.49225e-05	1	1	1	0.778066	0.0252423
ENSG00000146267.11	FAXC	-0.281717	0.778161	0.000224537	2	2	2	0.272117	0.0314198
ENSG00000183955.12	KMT5A	-0.281654	0.778209	0.0107341	1	1	1	0.778209	0.260685
ENSG00000204628.11	RACK1	0.281431	0.77838	3.42029e-05	1	1	1	0.77838	0.0266153
ENSG00000164082.14	GRM2	-0.281375	0.778423	0.000960037	2	2	2	0.324214	0.0913117
ENSG00000129566.12	TEP1	-0.281245	0.778522	0.00467768	2	2	2	0.0760841	0.158367
ENSG00000101199.12	ARFGAP1	-0.28107	0.778657	3.41574e-05	1	1	1	0.778657	0.0138016
ENSG00000101407.12	TTI1	0.280847	0.778827	0.00250889	1	2	2	0.778827	0.142538
ENSG00000197291.8	RAMP2-AS1	0.28073	0.778918	0.00461454	1	1	1	0.778918	0.095694
ENSG00000059378.12	PARP12	-0.280546	0.779059	0.00111005	1	2	2	0.779059	0.0514956
ENSG00000281920.1	RP11-418H16.1	-0.280491	0.779101	0.00202048	1	1	1	0.779101	0.061736
ENSG00000189409.13	MMP23B	0.280458	0.779126	0.0038308	1	1	1	0.779126	0.115562
ENSG00000168056.15	LTBP3	0.280418	0.779157	0.00797702	2	2	2	0.641646	0.0867868
ENSG00000175592.8	FOSL1	-0.280412	0.779161	5.26526e-05	1	1	1	0.779161	0.0112691
ENSG00000157741.14	UBN2	-0.280369	0.779195	9.97269e-07	1	1	1	0.779195	0.00422632
ENSG00000080819.6	CPOX	0.280324	0.779229	0.000204285	1	1	1	0.779229	0.090791
ENSG00000112182.14	BACH2	0.280235	0.779297	0.000599593	1	1	1	0.779297	0.0354756
ENSG00000099330.8	OCEL1	0.279959	0.779509	0.140131	2	2	2	0.603934	0.563631
ENSG00000139220.16	PPFIA2	0.279849	0.779593	0.000134643	1	1	1	0.779593	0.0192616
ENSG00000138430.15	OLA1	-0.279842	0.779599	6.35031e-09	1	1	1	0.779599	0.000440284
ENSG00000138829.11	FBN2	0.279788	0.77964	0.0623046	2	2	2	0.788866	0.530864
ENSG00000166821.8	PEX11A	-0.279741	0.779677	0.00171559	1	1	1	0.779677	0.124268
ENSG00000204396.10	VWA7	0.279582	0.779798	5.76498e-05	2	2	2	0.782403	0.0587661
ENSG00000196659.9	TTC30B	-0.279376	0.779956	0.00177458	2	2	2	0.269728	0.0835516
ENSG00000133805.15	AMPD3	0.27934	0.779984	0.0940524	1	1	1	0.779984	0.433125
ENSG00000084628.9	NKAIN1	-0.2791	0.780168	0.257105	2	2	2	0.772679	0.797733
ENSG00000164347.17	GFM2	0.27898	0.78026	0.0919119	2	2	2	0.337399	0.410552
ENSG00000183921.7	SDR42E2	-0.278801	0.780397	9.31229e-05	1	1	1	0.780397	0.0308985
ENSG00000196961.12	AP2A1	-0.278542	0.780596	0.000472552	2	2	2	0.687529	0.0466347
ENSG00000008952.16	SEC62	-0.278537	0.7806	0.000507979	2	2	2	0.482586	0.119667
ENSG00000132872.11	SYT4	0.27853	0.780605	1.14253e-06	1	1	1	0.780605	0.0026007
ENSG00000068137.14	PLEKHH3	-0.278451	0.780666	0.00214131	1	1	1	0.780666	0.0631912
ENSG00000160999.10	SH2B2	0.278325	0.780763	0.0661358	1	1	1	0.780763	0.363149
ENSG00000075914.12	EXOSC7	-0.278218	0.780845	0.000467751	1	1	1	0.780845	0.0363679
ENSG00000228208.6	C1orf143	0.278214	0.780848	0.00250042	1	1	1	0.780848	0.130617
ENSG00000137601.16	NEK1	0.278214	0.780848	0.00833253	1	1	1	0.780848	0.168685
ENSG00000103037.11	SETD6	0.278179	0.780875	0.0227227	1	1	1	0.780875	0.225298
ENSG00000149922.10	TBX6	0.278156	0.780893	0.071255	2	2	2	0.260608	0.428095
ENSG00000164904.17	ALDH7A1	0.278056	0.780969	0.0420505	2	2	2	0.159838	0.543049
ENSG00000129667.12	RHBDF2	0.277735	0.781216	0.000724954	1	1	1	0.781216	0.0600183
ENSG00000100342.20	APOL1	0.277563	0.781348	0.000293377	1	1	1	0.781348	0.0438959
ENSG00000085377.13	PREP	0.277256	0.781584	0.000949506	1	1	1	0.781584	0.0876877
ENSG00000117859.18	OSBPL9	-0.277154	0.781662	9.82394e-06	1	1	1	0.781662	0.0110685
ENSG00000180447.6	GAS1	-0.277121	0.781687	0.000283404	2	2	2	0.791832	0.0422878
ENSG00000197586.12	ENTPD6	0.27706	0.781734	0.000414165	1	1	1	0.781734	0.0306964
ENSG00000171960.10	PPIH	-0.276922	0.78184	0.00163543	1	1	1	0.78184	0.0880815
ENSG00000137767.13	SQRDL	-0.276862	0.781886	2.14063e-06	1	1	1	0.781886	0.00726186
ENSG00000137274.12	BPHL	0.27673	0.781988	0.400574	2	2	2	0.757148	0.785347
ENSG00000157601.13	MX1	-0.276645	0.782052	0.0521905	2	2	2	0.259897	0.502604
ENSG00000165076.13	PRSS37	-0.276567	0.782112	0.00449262	1	1	1	0.782112	0.113956
ENSG00000163697.16	APBB2	0.276409	0.782234	6.55765e-05	1	1	1	0.782234	0.0242955
ENSG00000188522.14	FAM83G	0.276367	0.782266	0.000441078	1	1	1	0.782266	0.0295188
ENSG00000132549.18	VPS13B	0.276322	0.782301	0.00159983	1	1	1	0.782301	0.0695813
ENSG00000229654.1	RP1-60O19.2	0.276291	0.782324	0.0666536	1	1	1	0.782324	0.36462
ENSG00000168071.21	CCDC88B	0.276195	0.782399	0.0148785	1	1	1	0.782399	0.190154
ENSG00000183019.7	MCEMP1	-0.276018	0.782534	2.32432e-05	1	1	1	0.782534	0.0178705
ENSG00000135063.17	FAM189A2	0.275517	0.782919	0.00994358	2	2	2	0.764586	0.181676
ENSG00000125144.13	MT1G	0.275396	0.783012	0.00167836	1	1	1	0.783012	0.0873894
ENSG00000145649.7	GZMA	-0.275337	0.783057	0.000169185	2	2	2	0.317746	0.0459686
ENSG00000228265.5	RALY-AS1	-0.275317	0.783072	0.000289398	1	1	1	0.783072	0.051672
ENSG00000105374.9	NKG7	-0.275208	0.783156	9.67636e-05	1	1	1	0.783156	0.0416306
ENSG00000101146.12	RAE1	-0.274892	0.783399	0.000366258	1	1	1	0.783399	0.0383003
ENSG00000116396.14	KCNC4	-0.274737	0.783518	0.00176345	1	1	1	0.783518	0.0609578
ENSG00000253720.1	RP11-473O4.3	0.274725	0.783528	3.19909e-05	1	1	1	0.783528	0.0165101
ENSG00000232810.3	TNF	-0.27467	0.78357	3.83029e-05	1	1	1	0.78357	0.030718
ENSG00000115008.5	IL1A	-0.274636	0.783596	0.00436043	2	2	2	0.366187	0.102466
ENSG00000176476.8	SGF29	-0.274512	0.783691	0.00202982	1	1	1	0.783691	0.179158
ENSG00000269976.1	RP11-130L8.2	0.273987	0.784095	0.000107041	2	2	2	0.808885	0.0441995
ENSG00000198483.12	ANKRD35	0.273869	0.784185	0.000440229	2	2	2	0.794638	0.0372733
ENSG00000186951.16	PPARA	-0.273698	0.784316	0.00148957	1	1	1	0.784316	0.113769
ENSG00000157764.12	BRAF	-0.273546	0.784433	3.21723e-05	1	1	1	0.784433	0.0313384
ENSG00000160282.13	FTCD	0.273544	0.784435	0.0434945	2	2	2	0.500115	0.344894
ENSG00000163161.12	ERCC3	0.273463	0.784497	0.000250542	1	1	1	0.784497	0.0669879
ENSG00000229246.1	LINC00377	0.27327	0.784645	0.00417612	2	2	2	0.56978	0.0887292
ENSG00000236823.1	RP1-249F5.3	0.273243	0.784667	0.000799872	1	1	1	0.784667	0.0390967
ENSG00000103154.9	NECAB2	0.272686	0.785095	0.00114655	1	1	1	0.785095	0.0722291
ENSG00000108021.19	FAM208B	-0.272676	0.785103	6.51031e-06	1	2	2	0.785103	0.00382757
ENSG00000171049.8	FPR2	-0.272586	0.785172	1.27141e-06	1	1	1	0.785172	0.00622986
ENSG00000145592.13	RPL37	-0.272585	0.785172	0.00423549	1	1	1	0.785172	0.101002
ENSG00000152990.13	ADGRA3	-0.272409	0.785308	0.000349669	1	2	2	0.785308	0.0671166
ENSG00000138640.14	FAM13A	0.272363	0.785343	1.7048e-05	1	1	1	0.785343	0.0164189
ENSG00000164035.9	EMCN	0.272361	0.785344	4.34623e-05	1	1	1	0.785344	0.014881
ENSG00000135045.6	C9orf40	-0.27215	0.785507	3.8458e-05	1	1	1	0.785507	0.0262452
ENSG00000177752.14	YIPF7	-0.27205	0.785583	0.0615533	2	2	2	0.116609	0.338722
ENSG00000123545.5	NDUFAF4	0.27147	0.78603	0.0644072	2	2	2	0.189027	0.475924
ENSG00000248485.1	PCP4L1	0.271406	0.786079	6.17194e-05	2	2	2	0.0162216	0.0202927
ENSG00000204577.11	LILRB3	0.271253	0.786197	0.00491259	1	1	1	0.786197	0.128372
ENSG00000114021.11	NIT2	0.271251	0.786198	0.0289434	1	2	2	0.786198	0.302211
ENSG00000112619.7	PRPH2	-0.271246	0.786201	0.0481145	1	2	2	0.786201	0.338799
ENSG00000177873.12	ZNF619	-0.271061	0.786344	0.00641211	1	1	1	0.786344	0.112549
ENSG00000246379.6	RP11-461O7.1	-0.270899	0.786469	0.0289908	2	2	2	0.510794	0.871746
ENSG00000169918.9	OTUD7A	0.270808	0.786539	0.169987	2	2	2	0.755811	0.317972
ENSG00000169914.5	OTUD3	-0.270303	0.786927	0.103373	2	2	2	0.0713139	0.964727
ENSG00000198569.9	SLC34A3	-0.270209	0.786999	0.0013061	1	1	1	0.786999	0.0564081
ENSG00000166478.9	ZNF143	-0.270175	0.787026	0.0341442	2	2	2	0.118522	0.223874
ENSG00000259721.1	RP11-758N13.1	-0.270144	0.78705	0.0153607	1	1	1	0.78705	0.226672
ENSG00000106123.11	EPHB6	0.270134	0.787057	0.00203438	2	2	2	0.844648	0.0740529
ENSG00000169047.5	IRS1	-0.270108	0.787077	0.00197851	2	2	2	0.673617	0.310727
ENSG00000053900.10	ANAPC4	-0.269862	0.787267	0.0714018	2	2	2	0.059	0.405356
ENSG00000111816.7	FRK	-0.269373	0.787643	0.00916001	1	1	1	0.787643	0.137582
ENSG00000141682.11	PMAIP1	0.269249	0.787738	0.00398671	2	2	2	0.0347168	0.0837754
ENSG00000143786.7	CNIH3	-0.269225	0.787757	8.74243e-06	1	1	1	0.787757	0.004856
ENSG00000137672.12	TRPC6	0.268882	0.78802	0.000790918	1	1	1	0.78802	0.0586743
ENSG00000108654.13	DDX5	0.268745	0.788126	0.00814565	1	1	1	0.788126	0.141534
ENSG00000262075.3	DKFZP434A062	0.268685	0.788172	0.0263923	2	2	2	0.614715	0.244254
ENSG00000153250.19	RBMS1	-0.268655	0.788195	2.99189e-05	1	1	1	0.788195	0.0231489
ENSG00000104231.10	ZFAND1	0.268564	0.788265	0.0486554	1	1	1	0.788265	0.381431
ENSG00000229453.2	SPINK8	-0.26844	0.788361	0.00543387	1	1	1	0.788361	0.112526
ENSG00000184743.12	ATL3	-0.268376	0.78841	0.000422666	1	1	1	0.78841	0.0423192
ENSG00000072657.8	TRHDE	-0.268367	0.788417	1.1301e-05	1	1	1	0.788417	0.0185735
ENSG00000143556.8	S100A7	0.268234	0.788519	0.00360889	2	2	2	0.400731	0.17656
ENSG00000173153.13	ESRRA	0.268113	0.788613	0.00692197	1	1	1	0.788613	0.131184
ENSG00000129559.12	NEDD8	0.267743	0.788897	7.07138e-06	1	1	1	0.788897	0.00743142
ENSG00000100938.17	GMPR2	0.267743	0.788897	0.000351518	1	1	1	0.788897	0.0523954
ENSG00000272988.1	RP11-150D20.5	0.267717	0.788917	1.32417e-06	1	1	1	0.788917	0.00294906
ENSG00000108622.10	ICAM2	0.267172	0.789337	2.03565e-07	1	1	1	0.789337	0.000643917
ENSG00000241685.9	ARPC1A	-0.266938	0.789517	0.000192797	1	1	1	0.789517	0.0459179
ENSG00000162923.14	WDR26	-0.266874	0.789567	0.00162175	2	2	2	0.787757	0.037526
ENSG00000105270.14	CLIP3	-0.266752	0.78966	3.02919e-05	2	2	2	0.544381	0.0134332
ENSG00000006638.11	TBXA2R	-0.266732	0.789676	0.00372838	1	1	1	0.789676	0.0826832
ENSG00000100867.14	DHRS2	0.266621	0.789761	1.34548e-05	1	1	1	0.789761	0.0067784
ENSG00000178363.4	CALML3	0.266553	0.789813	0.00571137	1	1	1	0.789813	0.107283
ENSG00000141179.13	PCTP	-0.266513	0.789844	0.000676099	1	1	1	0.789844	0.056031
ENSG00000272205.1	RP11-277B15.3	-0.266306	0.790004	1.75444e-05	1	1	1	0.790004	0.019062
ENSG00000271824.1	AC009014.3	-0.266127	0.790141	0.0158252	1	1	1	0.790141	0.185585
ENSG00000168566.12	SNRNP48	0.266106	0.790158	0.00336052	1	1	1	0.790158	0.0853488
ENSG00000178127.12	NDUFV2	0.265977	0.790257	0.0011313	2	2	2	0.448656	0.0421502
ENSG00000116906.11	GNPAT	0.265975	0.790258	0.0253662	2	2	2	0.225028	0.204521
ENSG00000180914.10	OXTR	-0.265931	0.790293	0.213422	2	2	2	0.522732	0.477085
ENSG00000168297.15	PXK	-0.265716	0.790458	0.00941688	2	2	2	0.531664	0.286158
ENSG00000008018.8	PSMB1	0.265594	0.790552	0.00337721	2	2	2	0.713586	0.180686
ENSG00000213988.10	ZNF90	0.265562	0.790576	1.9565e-05	1	1	1	0.790576	0.0280973
ENSG00000248787.1	RP11-666A20.4	0.265491	0.790631	0.00278701	1	1	1	0.790631	0.128448
ENSG00000277863.1	RP11-282A11.4	-0.265067	0.790958	0.310162	2	2	2	0.599449	1.67952
ENSG00000277161.1	PIGW	-0.264971	0.791032	0.00503059	1	1	1	0.791032	0.282044
ENSG00000165698.15	SPACA9	0.26485	0.791125	0.000903361	1	1	1	0.791125	0.103333
ENSG00000162236.11	STX5	-0.264759	0.791195	0.0027738	1	1	1	0.791195	0.158012
ENSG00000240857.1	RDH14	0.264252	0.791585	0.000150616	1	1	1	0.791585	0.0189493
ENSG00000168003.16	SLC3A2	-0.264228	0.791604	3.1275e-06	1	1	1	0.791604	0.0053058
ENSG00000104368.17	PLAT	0.264197	0.791628	0.000382074	1	1	1	0.791628	0.056046
ENSG00000137135.17	ARHGEF39	0.264182	0.79164	0.0622386	1	1	1	0.79164	0.362195
ENSG00000268628.2	RP1-122P22.4	0.264064	0.791731	0.000317837	1	1	1	0.791731	0.113247
ENSG00000149636.15	DSN1	0.263974	0.7918	0.051427	1	1	1	0.7918	0.737414
ENSG00000120149.8	MSX2	-0.263844	0.7919	0.00047756	1	1	1	0.7919	0.0994521
ENSG00000132694.18	ARHGEF11	-0.263715	0.791999	0.00296336	1	1	1	0.791999	0.0772775
ENSG00000006625.17	GGCT	0.263595	0.792092	0.0175327	2	2	2	0.791483	0.240923
ENSG00000259448.2	RP11-16E12.1	0.263308	0.792313	0.00120445	1	1	1	0.792313	0.0987607
ENSG00000166546.13	BEAN1	-0.263289	0.792328	0.00612175	2	2	2	0.627845	0.139285
ENSG00000204580.13	DDR1	-0.263244	0.792363	0.000661482	1	1	1	0.792363	0.0968626
ENSG00000155846.16	PPARGC1B	-0.263113	0.792463	0.000298391	1	1	1	0.792463	0.0342973
ENSG00000169756.16	LIMS1	0.263102	0.792472	0.0083775	2	2	2	0.797417	0.121308
ENSG00000269843.1	CTC-490E21.10	-0.262924	0.792609	0.000175145	2	2	2	0.732669	0.015938
ENSG00000164300.16	SERINC5	-0.262775	0.792724	0.00140048	1	1	1	0.792724	0.0512472
ENSG00000144406.18	UNC80	-0.262467	0.792961	3.23121e-05	1	1	1	0.792961	0.0187981
ENSG00000072952.18	MRVI1	0.262377	0.793031	0.0291608	2	2	2	0.674499	0.288042
ENSG00000132382.14	MYBBP1A	-0.262334	0.793064	0.0216911	2	2	2	0.554037	0.239519
ENSG00000041880.14	PARP3	0.262304	0.793087	6.12561e-05	1	1	1	0.793087	0.0264661
ENSG00000153898.12	MCOLN2	0.262053	0.793281	0.199397	1	1	1	0.793281	0.627802
ENSG00000107341.4	UBE2R2	0.261937	0.79337	0.00034938	1	1	1	0.79337	0.0329454
ENSG00000168385.17	SEPT2	-0.261877	0.793416	6.36022e-05	1	2	2	0.793416	0.014395
ENSG00000067900.7	ROCK1	0.261847	0.79344	0.00354042	2	2	2	0.589662	0.179141
ENSG00000256574.6	OR13A1	-0.261549	0.793669	5.94093e-05	1	1	1	0.793669	0.0238223
ENSG00000254319.5	RP11-134O21.1	0.261245	0.793904	0.0619777	1	1	1	0.793904	0.378152
ENSG00000166828.2	SCNN1G	0.261233	0.793913	0.00169019	2	2	2	0.48147	0.0628261
ENSG00000151502.10	VPS26B	-0.261216	0.793926	0.000213396	1	1	1	0.793926	0.0252498
ENSG00000164284.14	GRPEL2	0.261165	0.793965	0.00922974	2	2	2	0.190362	0.137396
ENSG00000116679.15	IVNS1ABP	-0.261148	0.793978	8.08215e-06	1	1	1	0.793978	0.0180588
ENSG00000116017.10	ARID3A	-0.261144	0.793981	1.02147e-05	1	1	1	0.793981	0.0127093
ENSG00000125845.6	BMP2	-0.261121	0.793999	1.99114e-07	1	1	1	0.793999	0.00112529
ENSG00000154767.14	XPC	-0.261071	0.794038	4.6001e-05	1	1	1	0.794038	0.0269707
ENSG00000214338.10	SOGA3	-0.260702	0.794323	0.00228796	2	2	2	0.115362	0.0712091
ENSG00000163347.5	CLDN1	-0.260063	0.794815	0.00434689	1	1	1	0.794815	0.0897365
ENSG00000198105.13	ZNF248	0.259954	0.794899	0.025604	2	2	2	0.151925	0.401763
ENSG00000156795.6	WDYHV1	-0.259887	0.794951	0.0918547	2	2	2	0.78938	0.502734
ENSG00000168884.14	TNIP2	0.259766	0.795044	0.00764772	1	1	1	0.795044	0.370103
ENSG00000138400.12	MDH1B	0.259376	0.795345	0.0550674	1	2	2	0.795345	0.377296
ENSG00000181035.13	SLC25A42	0.259169	0.795505	4.39797e-06	1	1	1	0.795505	0.0115867
ENSG00000276136.1	RP11-50I19.2	0.258968	0.79566	0.00509848	1	1	1	0.79566	0.105815
ENSG00000244038.9	DDOST	0.258868	0.795737	0.000438294	1	1	1	0.795737	0.0367864
ENSG00000165632.7	TAF3	0.258737	0.795838	0.0130104	2	2	2	0.591007	0.132989
ENSG00000112304.10	ACOT13	0.258677	0.795884	0.000434181	1	2	2	0.795884	0.0828597
ENSG00000150316.11	CWC15	-0.258509	0.796014	0.0167639	1	2	2	0.796014	0.250612
ENSG00000261649.6	GOLGA6L7P	-0.258348	0.796139	3.01194e-07	1	1	1	0.796139	0.0030322
ENSG00000176658.16	MYO1D	-0.258305	0.796171	0.00149181	1	1	1	0.796171	0.0556341
ENSG00000224914.3	LINC00863	0.258057	0.796363	0.0611033	1	2	2	0.796363	0.455797
ENSG00000151131.10	C12orf45	0.257877	0.796502	0.00217799	1	1	1	0.796502	0.212387
ENSG00000165023.6	DIRAS2	0.257862	0.796514	2.53368e-06	1	1	1	0.796514	0.00370773
ENSG00000123179.13	EBPL	-0.257829	0.796539	0.37205	3	3	3	0.619299	0.855288
ENSG00000148688.13	RPP30	0.257791	0.796569	0.00572773	1	1	1	0.796569	0.285028
ENSG00000101079.20	NDRG3	-0.257717	0.796625	8.92307e-05	1	1	1	0.796625	0.0233607
ENSG00000263264.1	CTB-133G6.1	0.257664	0.796667	5.61856e-08	1	1	1	0.796667	0.000674532
ENSG00000230699.2	RP11-54O7.1	-0.257601	0.796715	0.00988691	2	2	2	0.720939	0.168873
ENSG00000089012.14	SIRPG	0.257498	0.796794	2.2672e-05	2	2	2	0.786448	0.00824634
ENSG00000111540.15	RAB5B	-0.25747	0.796816	0.00293936	1	1	1	0.796816	0.129901
ENSG00000159588.14	CCDC17	-0.257242	0.796992	0.000342283	1	1	1	0.796992	0.0313319
ENSG00000050555.17	LAMC3	0.25719	0.797032	0.00012175	1	1	1	0.797032	0.0609635
ENSG00000188010.12	MORN2	0.257169	0.797048	0.00234371	1	1	1	0.797048	0.113649
ENSG00000163214.20	DHX57	0.257169	0.797048	0.00471903	1	1	1	0.797048	0.161265
ENSG00000104324.15	CPQ	0.257036	0.797151	0.0126024	1	1	1	0.797151	0.358358
ENSG00000005810.17	MYCBP2	0.25671	0.797403	2.55536e-06	1	1	1	0.797403	0.00494062
ENSG00000188211.8	NCR3LG1	-0.256495	0.797569	0.0017464	2	2	2	0.266121	0.069536
ENSG00000155465.18	SLC7A7	-0.256462	0.797594	0.000519896	1	1	1	0.797594	0.0380741
ENSG00000110435.11	PDHX	0.256452	0.797602	0.0100387	2	2	2	0.59218	0.210499
ENSG00000134146.11	DPH6	0.256374	0.797662	1.68199e-05	1	2	2	0.797662	0.0130919
ENSG00000248079.2	DPH6-AS1	0.256374	0.797662	1.11378e-05	1	2	2	0.797662	0.0106534
ENSG00000116745.6	RPE65	0.25547	0.79836	0.000238576	1	1	1	0.79836	0.027481
ENSG00000186272.12	ZNF17	0.255464	0.798365	0.123804	2	2	2	0.691017	0.55882
ENSG00000278023.5	RDM1	0.255437	0.798386	0.0348778	1	1	1	0.798386	0.37721
ENSG00000105877.17	DNAH11	0.25515	0.798608	0.0134583	2	2	2	0.784065	0.169109
ENSG00000272459.1	RP11-1277A3.3	-0.255034	0.798697	0.103566	1	1	1	0.798697	0.555193
ENSG00000172724.11	CCL19	0.254994	0.798727	0.00019145	1	1	1	0.798727	0.0415126
ENSG00000106683.14	LIMK1	-0.254779	0.798894	0.000153702	2	2	2	0.785179	0.0201341
ENSG00000021762.19	OSBPL5	-0.254545	0.799075	0.00491343	1	2	2	0.799075	0.124517
ENSG00000237807.3	RP11-400K9.4	-0.254536	0.799081	0.00448211	1	1	1	0.799081	0.0974461
ENSG00000213533.11	TMEM110	0.254416	0.799174	0.0129891	1	1	1	0.799174	0.192423
ENSG00000156502.13	SUPV3L1	0.254416	0.799174	0.00873037	1	1	1	0.799174	0.146964
ENSG00000173261.8	PLAC8L1	-0.254365	0.799214	0.00526651	1	1	1	0.799214	0.130236
ENSG00000145715.14	RASA1	-0.254208	0.799335	0.00335815	2	2	2	0.376373	0.172374
ENSG00000198586.13	TLK1	-0.254191	0.799348	1.97003e-06	1	1	1	0.799348	0.0108728
ENSG00000125629.14	INSIG2	-0.254165	0.799368	0.00848722	1	1	1	0.799368	0.142125
ENSG00000278011.1	RP11-900F13.2	0.254161	0.799371	4.68677e-06	1	1	1	0.799371	0.00576526
ENSG00000149646.12	CNBD2	0.254061	0.799449	0.00076806	1	1	1	0.799449	0.0593291
ENSG00000103145.10	HCFC1R1	-0.253744	0.799694	0.000468997	1	1	1	0.799694	0.0366757
ENSG00000228261.1	RP11-127L20.3	0.25373	0.799704	0.21171	1	1	1	0.799704	0.651404
ENSG00000130772.13	MED18	0.253725	0.799708	0.00671804	1	1	1	0.799708	0.452853
ENSG00000131781.12	FMO5	-0.253552	0.799841	0.0329319	1	1	1	0.799841	0.250388
ENSG00000177034.14	MTX3	0.253342	0.800004	0.00186504	1	1	1	0.800004	0.0882067
ENSG00000267114.1	CTB-129P6.11	0.253099	0.800192	4.26816e-06	1	1	1	0.800192	0.00320627
ENSG00000153002.11	CPB1	0.252893	0.800351	0.000222994	1	2	2	0.800351	0.0357794
ENSG00000106299.7	WASL	-0.252885	0.800357	0.000296811	2	2	2	0.788905	0.0497969
ENSG00000159915.12	ZNF233	0.252638	0.800548	0.0210165	1	1	1	0.800548	0.207684
ENSG00000129465.15	RIPK3	-0.252123	0.800946	0.00223693	2	2	2	0.801615	0.0617288
ENSG00000230269.6	RP1-40E16.9	-0.251955	0.801076	4.95696e-05	1	1	1	0.801076	0.0116871
ENSG00000157766.15	ACAN	0.25188	0.801134	3.82215e-06	1	1	1	0.801134	0.00646526
ENSG00000158483.15	FAM86C1	-0.251853	0.801155	0.00227482	1	1	1	0.801155	0.0742376
ENSG00000111196.9	MAGOHB	0.251746	0.801237	0.00371767	1	1	1	0.801237	0.121471
ENSG00000172113.8	NME6	-0.251539	0.801397	0.0358353	2	2	2	0.788361	0.283438
ENSG00000147588.6	PMP2	-0.251519	0.801413	9.77116e-16	1	1	1	0.801413	4.75516e-08
ENSG00000181444.12	ZNF467	-0.251472	0.801449	0.120873	2	2	2	0.341021	0.703791
ENSG00000242612.6	DECR2	0.251425	0.801485	0.113325	2	2	2	0.812616	0.48736
ENSG00000112695.11	COX7A2	0.251295	0.801586	9.33641e-08	1	1	1	0.801586	0.000975394
ENSG00000143149.12	ALDH9A1	0.251194	0.801664	0.00740266	1	1	1	0.801664	0.141142
ENSG00000280560.1	LINC01374	-0.251028	0.801792	0.000219096	1	1	1	0.801792	0.0940247
ENSG00000186575.17	NF2	-0.251002	0.801813	0.000191642	2	2	2	0.764621	0.0176623
ENSG00000115525.17	ST3GAL5	-0.250916	0.801879	0.0146578	2	2	2	0.532043	0.165557
ENSG00000124116.18	WFDC3	-0.250836	0.801941	0.406627	2	2	2	0.200843	0.915842
ENSG00000144488.14	ESPNL	0.250727	0.802025	0.203272	1	1	1	0.802025	0.652606
ENSG00000047578.12	KIAA0556	-0.250697	0.802049	0.00138059	1	1	1	0.802049	0.068999
ENSG00000135541.20	AHI1	-0.250686	0.802057	0.0841877	2	2	2	0.33762	0.469646
ENSG00000184220.11	CMSS1	-0.250637	0.802095	0.000183389	2	2	2	0.707365	0.016448
ENSG00000258986.6	TMEM179	-0.250383	0.802291	4.22104e-05	1	1	1	0.802291	0.0173018
ENSG00000205089.7	CCNI2	-0.250381	0.802292	0.000188043	1	1	1	0.802292	0.0335204
ENSG00000005421.8	PON1	0.250325	0.802336	0.00429174	2	2	2	0.339718	0.137139
ENSG00000255150.2	EID3	-0.250304	0.802352	0.0106029	2	2	2	0.184942	0.438756
ENSG00000180817.11	PPA1	-0.250252	0.802393	0.0320425	1	1	1	0.802393	0.276671
ENSG00000204138.12	PHACTR4	-0.250251	0.802393	0.0383492	3	3	3	0.226977	0.339381
ENSG00000100298.15	APOBEC3H	0.250199	0.802433	0.00764238	1	1	1	0.802433	0.329239
ENSG00000171223.5	JUNB	-0.250133	0.802485	1.57634e-05	1	1	1	0.802485	0.0134258
ENSG00000110921.13	MVK	-0.250032	0.802563	0.0242181	2	2	2	0.287368	0.631796
ENSG00000143772.9	ITPKB	0.250022	0.80257	3.45858e-06	1	1	1	0.80257	0.0102751
ENSG00000129535.12	NRL	-0.249995	0.802591	0.000282804	1	1	1	0.802591	0.0711703
ENSG00000183571.10	PGPEP1L	0.249929	0.802643	0.0329828	2	2	2	0.427962	0.370505
ENSG00000125772.12	GPCPD1	-0.249812	0.802732	0.00288728	1	1	1	0.802732	0.0755134
ENSG00000166167.17	BTRC	-0.249439	0.803021	0.00266053	1	1	1	0.803021	0.107051
ENSG00000064995.16	TAF11	0.249376	0.80307	0.00496926	1	1	1	0.80307	0.177771
ENSG00000157978.11	LDLRAP1	-0.249249	0.803168	0.0832379	2	2	2	0.771504	0.39463
ENSG00000146833.15	TRIM4	-0.249176	0.803225	0.144179	1	1	1	0.803225	0.502873
ENSG00000074071.14	MRPS34	0.24867	0.803616	0.00395374	1	2	2	0.803616	0.0917719
ENSG00000197774.12	EME2	-0.24867	0.803616	0.0269455	1	1	1	0.803616	0.239579
ENSG00000064703.11	DDX20	-0.248651	0.803631	0.000158212	1	1	1	0.803631	0.0291752
ENSG00000107186.16	MPDZ	-0.248522	0.80373	0.0201123	2	2	2	0.758099	0.48406
ENSG00000234807.5	LINC01135	0.248296	0.803905	0.00866844	1	1	1	0.803905	0.140434
ENSG00000218891.4	ZNF579	0.248159	0.804012	0.00141131	1	1	1	0.804012	0.0837414
ENSG00000161544.9	CYGB	-0.24813	0.804034	4.21929e-05	1	2	2	0.804034	0.0258302
ENSG00000263146.2	LINC01896	0.248083	0.80407	0.000226796	2	2	2	0.103159	0.0333744
ENSG00000143473.12	KCNH1	0.248058	0.804089	7.93428e-06	1	1	1	0.804089	0.0178928
ENSG00000125966.9	MMP24	-0.247569	0.804468	2.81751e-05	1	1	1	0.804468	0.0211077
ENSG00000272880.1	RP11-33M22.2	0.247492	0.804528	0.00254264	1	1	1	0.804528	0.0819838
ENSG00000244625.5	MIATNB	-0.247315	0.804664	0.0241167	1	1	1	0.804664	0.226517
ENSG00000117519.15	CNN3	-0.247238	0.804724	0.00121514	2	2	2	0.054104	0.0951339
ENSG00000101624.10	CEP76	0.247048	0.804871	2.0638e-05	1	1	1	0.804871	0.00942842
ENSG00000162222.13	TTC9C	-0.247044	0.804874	0.0165642	1	1	1	0.804874	0.202432
ENSG00000127922.9	SEM1	0.247005	0.804904	9.6472e-05	1	1	1	0.804904	0.0211723
ENSG00000163006.11	CCDC138	-0.246947	0.804949	0.000750591	1	1	1	0.804949	0.0507143
ENSG00000167311.13	ART5	0.246345	0.805415	0.156476	2	2	2	0.0838512	0.581485
ENSG00000143748.17	NVL	0.246305	0.805446	0.00405284	1	1	1	0.805446	0.210529
ENSG00000127993.15	RBM48	0.245931	0.805735	0.0235571	2	2	2	0.645282	0.538727
ENSG00000139998.14	RAB15	-0.245926	0.80574	0.000539716	2	2	2	0.656527	0.0673891
ENSG00000142632.16	ARHGEF19	0.245658	0.805947	0.255654	2	2	2	0.409014	0.572673
ENSG00000157765.11	SLC34A2	0.245652	0.805951	0.000332028	2	2	2	0.0484003	0.0828943
ENSG00000165516.10	KLHDC2	-0.245055	0.806414	0.000192148	2	2	2	0.286262	0.0447114
ENSG00000162989.4	KCNJ3	-0.244899	0.806535	0.000969114	1	2	2	0.806535	0.0455252
ENSG00000186765.11	FSCN2	0.244888	0.806543	0.0255847	1	1	1	0.806543	0.240215
ENSG00000175664.9	TEX26	0.244875	0.806553	0.0498872	2	2	2	0.136818	0.398225
ENSG00000147889.17	CDKN2A	0.244593	0.806772	0.0015953	2	2	2	0.5383	0.0545588
ENSG00000137502.9	RAB30	-0.244575	0.806785	5.35654e-05	1	1	1	0.806785	0.0143083
ENSG00000111344.11	RASAL1	-0.24446	0.806875	0.000453792	1	1	1	0.806875	0.0567297
ENSG00000165995.18	CACNB2	0.244082	0.807167	0.00420787	2	2	2	0.0832014	0.097607
ENSG00000145476.15	CYP4V2	-0.24386	0.807339	0.211273	3	3	3	0.106772	0.410857
ENSG00000167685.14	ZNF444	0.243833	0.80736	5.01099e-06	1	2	2	0.80736	0.0173408
ENSG00000177383.4	MAGEF1	-0.243715	0.807452	0.00129724	1	1	1	0.807452	0.0621891
ENSG00000100216.5	TOMM22	-0.243652	0.8075	3.18419e-05	1	1	1	0.8075	0.0202535
ENSG00000163001.11	CFAP36	-0.243545	0.807583	0.00193364	1	1	1	0.807583	0.0623787
ENSG00000130202.9	NECTIN2	-0.243527	0.807597	8.71611e-05	1	1	1	0.807597	0.0227153
ENSG00000198885.9	ITPRIPL1	-0.243446	0.80766	0.0246135	1	1	1	0.80766	0.23308
ENSG00000124201.14	ZNFX1	0.243156	0.807884	0.00146836	2	2	2	0.0177869	0.0565263
ENSG00000267665.1	RP11-13K12.2	0.242849	0.808122	0.0230507	2	2	2	0.736319	0.181051
ENSG00000144713.12	RPL32	0.242641	0.808283	0.000730667	2	2	2	0.752947	0.0961438
ENSG00000173210.19	ABLIM3	-0.242614	0.808304	0.0100904	1	1	1	0.808304	0.170117
ENSG00000133112.16	TPT1	0.242541	0.808361	0.000129729	1	1	1	0.808361	0.0240632
ENSG00000168938.5	PPIC	0.242467	0.808418	0.000104839	1	1	1	0.808418	0.0565713
ENSG00000165478.6	HEPACAM	0.242378	0.808487	1.95552e-06	1	1	1	0.808487	0.00267621
ENSG00000132837.14	DMGDH	-0.242299	0.808549	0.0232545	2	2	2	0.523813	0.216808
ENSG00000087087.18	SRRT	-0.242289	0.808556	0.00383602	1	1	1	0.808556	0.114011
ENSG00000110911.14	SLC11A2	-0.242199	0.808626	0.00432092	2	2	2	0.168512	0.189822
ENSG00000176927.15	EFCAB5	0.241924	0.808839	0.0634719	1	1	1	0.808839	0.344818
ENSG00000273650.1	CTD-3193K9.11	0.241638	0.80906	9.33851e-08	1	1	1	0.80906	0.000410284
ENSG00000166927.12	MS4A7	0.241191	0.809407	0.00891407	2	2	2	0.830182	0.122807
ENSG00000277144.1	RP11-59H7.4	-0.240946	0.809597	0.0146898	1	1	1	0.809597	0.180976
ENSG00000121236.20	TRIM6	-0.240824	0.809692	0.0225145	1	1	1	0.809692	0.320072
ENSG00000118007.12	STAG1	0.240728	0.809766	9.27113e-05	1	1	1	0.809766	0.0242818
ENSG00000073282.12	TP63	-0.240679	0.809804	0.00116976	1	1	1	0.809804	0.0670468
ENSG00000132259.12	CNGA4	-0.240553	0.809902	1.03907e-05	1	1	1	0.809902	0.0128183
ENSG00000168824.14	NSG1	0.240477	0.809961	0.00536078	1	1	1	0.809961	0.233724
ENSG00000135097.6	MSI1	-0.240347	0.810061	0.0005827	2	2	2	0.0148951	0.049212
ENSG00000185100.10	ADSSL1	-0.240243	0.810142	0.000223062	1	1	1	0.810142	0.0741293
ENSG00000105339.10	DENND3	0.240173	0.810196	2.3739e-05	1	1	1	0.810196	0.0218534
ENSG00000271868.1	RP11-1293J14.1	0.240154	0.810211	0.0265889	1	1	1	0.810211	0.33842
ENSG00000283633.1	AC005301.9	-0.239969	0.810354	0.00622235	1	2	2	0.810354	0.61106
ENSG00000168734.13	PKIG	-0.239886	0.810419	0.00123302	1	1	1	0.810419	0.112092
ENSG00000186998.15	EMID1	-0.239841	0.810454	7.19792e-06	1	1	1	0.810454	0.0133162
ENSG00000128039.10	SRD5A3	0.239825	0.810466	0.122352	2	2	2	0.13958	0.642385
ENSG00000197343.10	ZNF655	-0.239744	0.810529	0.0042434	2	2	2	0.686651	0.220503
ENSG00000197226.12	TBC1D9B	-0.239576	0.810659	0.241075	2	2	2	0.426874	1.00879
ENSG00000203734.11	ECT2L	-0.239369	0.81082	0.0120428	2	2	2	0.237496	0.138326
ENSG00000119686.9	FLVCR2	0.23906	0.811059	0.00597099	1	1	1	0.811059	0.127595
ENSG00000100003.17	SEC14L2	-0.23906	0.811059	0.000706767	1	1	1	0.811059	0.0418149
ENSG00000144199.11	FAHD2B	-0.23906	0.811059	0.0300324	1	1	1	0.811059	0.268172
ENSG00000090263.15	MRPS33	-0.238966	0.811132	0.00727569	1	1	1	0.811132	0.156902
ENSG00000133816.13	MICAL2	-0.238878	0.8112	4.17747e-06	1	2	2	0.8112	0.0129832
ENSG00000170638.9	TRABD	-0.238801	0.81126	0.000314551	1	1	1	0.81126	0.0275249
ENSG00000163866.8	SMIM12	-0.238762	0.81129	0.0364749	1	1	1	0.81129	0.261395
ENSG00000196071.4	OR2L13	-0.238736	0.811311	0.00911127	2	3	3	0.555393	0.206275
ENSG00000270147.1	RP11-646I6.6	0.238713	0.811328	0.000554202	1	1	1	0.811328	0.0462633
ENSG00000085721.12	RRN3	-0.238456	0.811528	0.000365436	1	2	2	0.811528	0.0809025
ENSG00000161813.21	LARP4	-0.238186	0.811737	0.000388762	2	2	2	0.185601	0.0359944
ENSG00000106701.11	FSD1L	-0.237751	0.812074	0.00705023	3	3	3	0.0905113	0.0806698
ENSG00000176083.17	ZNF683	-0.237667	0.812139	0.00132499	1	1	1	0.812139	0.0915883
ENSG00000215187.10	FAM166B	0.237648	0.812154	6.84583e-05	1	1	1	0.812154	0.0178353
ENSG00000279668.2	CTC-304I17.6	0.237531	0.812245	8.25488e-05	1	1	1	0.812245	0.0184209
ENSG00000275713.2	HIST1H2BH	-0.237402	0.812345	2.25564e-05	1	1	1	0.812345	0.00976155
ENSG00000170955.9	PRKCDBP	-0.237374	0.812366	0.0337649	2	2	2	0.367701	0.453368
ENSG00000185627.17	PSMD13	0.237127	0.812558	0.114193	1	1	1	0.812558	0.589133
ENSG00000109787.12	KLF3	-0.237115	0.812567	0.000538898	2	2	2	0.768339	0.0384169
ENSG00000094796.4	KRT31	0.23689	0.812742	0.00366117	1	1	1	0.812742	0.165102
ENSG00000172014.12	ANKRD20A4	0.236703	0.812887	0.0243083	1	2	2	0.812887	0.38574
ENSG00000167851.13	CD300A	-0.236617	0.812954	0.00974688	2	2	2	0.148845	0.111275
ENSG00000146360.8	GPR6	0.23654	0.813014	3.4551e-05	1	1	1	0.813014	0.00883039
ENSG00000127080.9	IPPK	0.236446	0.813087	6.74091e-07	1	1	1	0.813087	0.00407508
ENSG00000213920.8	MDP1	0.236336	0.813172	0.00114239	1	1	1	0.813172	0.0595733
ENSG00000134001.12	EIF2S1	0.236246	0.813242	0.0056908	3	3	3	0.0530825	0.235833
ENSG00000074201.8	CLNS1A	0.23622	0.813262	0.00542179	1	1	1	0.813262	0.192337
ENSG00000188725.7	SMIM15	-0.236179	0.813294	3.84063e-05	1	1	1	0.813294	0.0142496
ENSG00000165188.13	RNF183	0.236079	0.813371	9.27941e-06	1	1	1	0.813371	0.00889193
ENSG00000133019.11	CHRM3	-0.235997	0.813435	0.000123899	2	2	2	0.234832	0.0541727
ENSG00000093010.13	COMT	-0.235961	0.813463	0.00231826	1	1	1	0.813463	0.181333
ENSG00000163932.13	PRKCD	-0.235918	0.813496	0.000442406	1	1	1	0.813496	0.0370728
ENSG00000125652.7	ALKBH7	0.235802	0.813586	0.00411036	2	2	2	0.496152	0.129345
ENSG00000100364.18	KIAA0930	0.235751	0.813626	0.0220919	2	2	2	0.119139	0.264023
ENSG00000204740.10	MALRD1	-0.235613	0.813733	5.75624e-05	1	1	1	0.813733	0.0136945
ENSG00000064763.10	FAR2	0.235545	0.813786	0.00152648	2	2	2	0.746302	0.0460683
ENSG00000172243.17	CLEC7A	0.235538	0.813791	0.00373222	1	1	1	0.813791	0.195017
ENSG00000186777.11	ZNF732	0.235301	0.813975	0.0102233	2	2	2	0.816106	0.182658
ENSG00000224758.1	LINC01167	-0.235257	0.814009	0.0271436	1	1	1	0.814009	1.04655
ENSG00000167264.17	DUS2	0.235189	0.814062	0.024219	1	1	1	0.814062	0.586104
ENSG00000226174.6	TEX22	0.23457	0.814543	0.00434096	1	1	1	0.814543	0.0998166
ENSG00000049860.13	HEXB	-0.234507	0.814592	0.0272218	1	1	1	0.814592	0.242914
ENSG00000138823.13	MTTP	0.234499	0.814598	0.00215437	2	2	2	0.372174	0.0786899
ENSG00000146072.6	TNFRSF21	0.234341	0.81472	2.39602e-05	1	1	1	0.81472	0.0310935
ENSG00000138670.17	RASGEF1B	0.234196	0.814832	4.48608e-06	1	1	1	0.814832	0.00310831
ENSG00000255529.7	POLR2M	-0.234189	0.814839	0.0216372	2	2	2	0.374936	0.346352
ENSG00000116903.7	EXOC8	-0.234153	0.814866	3.62851e-05	1	1	1	0.814866	0.0382639
ENSG00000255087.2	RP11-168K9.2	-0.234153	0.814866	0.0010728	1	1	1	0.814866	0.149059
ENSG00000231595.1	AC005224.2	0.23413	0.814884	0.0171561	2	2	2	0.665848	0.106736
ENSG00000204792.2	LINC01291	0.234064	0.814936	0.612251	1	1	1	0.814936	1.08005
ENSG00000236209.1	AC104135.2	0.234064	0.814936	0.485337	1	1	1	0.814936	0.961617
ENSG00000102699.5	PARP4	-0.233988	0.814995	0.0103454	2	2	2	0.261214	0.114676
ENSG00000235319.1	AC012360.4	0.23379	0.815148	0.000458299	1	1	1	0.815148	0.0806253
ENSG00000060138.12	YBX3	0.233681	0.815233	0.000756789	1	1	1	0.815233	0.103606
ENSG00000237361.2	TUSC8	0.233677	0.815236	0.00223802	1	1	1	0.815236	0.0779502
ENSG00000099937.10	SERPIND1	-0.233635	0.815269	0.012048	1	1	1	0.815269	0.161929
ENSG00000239467.5	AC007405.6	-0.23347	0.815396	0.0260454	1	1	1	0.815396	0.228478
ENSG00000187676.7	B3GLCT	-0.233411	0.815442	0.0146317	1	1	1	0.815442	0.186484
ENSG00000185238.12	PRMT3	-0.233338	0.815499	0.000458003	2	2	2	0.203975	0.0779426
ENSG00000175691.8	ZNF77	0.233077	0.815702	0.266558	1	1	1	0.815702	1.4998
ENSG00000179152.19	TCAIM	0.232857	0.815872	0.00283811	1	1	1	0.815872	0.0874937
ENSG00000224939.1	LINC00184	-0.232826	0.815897	0.133153	1	1	1	0.815897	0.586045
ENSG00000099290.15	WASHC2A	-0.232743	0.815961	0.0515626	2	2	2	0.177222	0.541063
ENSG00000159176.13	CSRP1	0.232723	0.815977	2.87856e-05	1	1	1	0.815977	0.0160968
ENSG00000181638.17	ZFP41	0.232689	0.816003	0.00851139	1	1	1	0.816003	0.1397
ENSG00000100029.17	PES1	0.232676	0.816013	0.000463142	1	1	1	0.816013	0.106816
ENSG00000280809.2	LINC00836	0.232408	0.816221	0.000348219	1	1	1	0.816221	0.0509179
ENSG00000164597.13	COG5	-0.232312	0.816296	0.00282217	1	1	1	0.816296	0.0857615
ENSG00000173918.14	C1QTNF1	0.23226	0.816336	0.00667454	1	1	1	0.816336	0.186867
ENSG00000159445.12	THEM4	-0.232209	0.816375	0.223019	3	3	3	0.653464	0.513953
ENSG00000260911.2	RP11-196G11.2	-0.231842	0.816661	0.0586697	1	2	2	0.816661	0.346747
ENSG00000261670.1	RP11-1C8.5	0.231696	0.816774	0.00987798	1	1	1	0.816774	0.144598
ENSG00000108848.15	LUC7L3	-0.231658	0.816804	0.00116698	1	1	1	0.816804	0.0576065
ENSG00000124733.3	MEA1	-0.231552	0.816886	0.00749629	1	1	1	0.816886	0.394024
ENSG00000133661.15	SFTPD	-0.231414	0.816993	0.137963	1	1	1	0.816993	0.542686
ENSG00000155816.19	FMN2	0.231219	0.817145	0.000277549	2	2	2	0.840666	0.0649073
ENSG00000151572.16	ANO4	0.231043	0.817282	2.97299e-05	1	1	1	0.817282	0.0301254
ENSG00000179163.11	FUCA1	0.23102	0.817299	0.00657525	1	1	1	0.817299	0.180053
ENSG00000178150.9	ZNF114	-0.230999	0.817315	0.0121029	2	2	2	0.509154	0.170879
ENSG00000005249.12	PRKAR2B	-0.23078	0.817486	0.0012692	1	1	1	0.817486	0.0866078
ENSG00000253304.1	TMEM200B	0.230687	0.817558	0.00702167	1	2	2	0.817558	0.158032
ENSG00000132846.5	ZBED3	0.230512	0.817694	4.32655e-05	1	1	1	0.817694	0.0206407
ENSG00000050730.15	TNIP3	-0.230243	0.817903	6.81592e-05	1	1	1	0.817903	0.0200872
ENSG00000142751.14	GPN2	0.230142	0.817982	5.67283e-05	1	1	1	0.817982	0.0222021
ENSG00000178761.14	FAM219B	-0.230135	0.817987	0.00128268	1	1	1	0.817987	0.0497471
ENSG00000125257.13	ABCC4	-0.2301	0.818014	1.22283e-05	1	1	1	0.818014	0.0159141
ENSG00000054148.17	PHPT1	0.229973	0.818113	7.274e-05	1	1	1	0.818113	0.0130736
ENSG00000224310.1	LINC01567	-0.229862	0.818199	8.34252e-07	1	1	1	0.818199	0.00234847
ENSG00000058866.14	DGKG	-0.229794	0.818252	6.13312e-05	1	1	1	0.818252	0.0175818
ENSG00000168928.12	CTRB2	0.229783	0.818261	4.962e-20	1	1	1	0.818261	3.96858e-10
ENSG00000158470.5	B4GALT5	0.229781	0.818262	0.00264569	2	2	2	0.184255	0.127567
ENSG00000213619.9	NDUFS3	-0.229573	0.818424	2.18993e-05	1	1	1	0.818424	0.00905794
ENSG00000177076.5	ACER2	0.229568	0.818428	0.00443512	2	2	2	0.713875	0.0978982
ENSG00000240707.2	LINC01168	0.229489	0.818489	0.0331328	1	1	1	0.818489	0.248568
ENSG00000171695.10	LKAAEAR1	-0.229439	0.818527	0.00848738	1	1	1	0.818527	0.128142
ENSG00000124782.19	RREB1	-0.229404	0.818555	2.10136e-05	1	1	1	0.818555	0.01274
ENSG00000134873.9	CLDN10	0.229372	0.81858	0.000950394	1	1	1	0.81858	0.0820982
ENSG00000112782.15	CLIC5	0.229292	0.818642	0.00332623	1	1	1	0.818642	0.0817666
ENSG00000204866.8	IGFL2	-0.229108	0.818785	0.0693664	2	2	2	0.806645	0.399702
ENSG00000169877.9	AHSP	-0.229044	0.818835	8.16303e-14	1	1	1	0.818835	4.08056e-07
ENSG00000082196.20	C1QTNF3	0.22874	0.819071	0.0136072	2	2	2	0.577754	0.176266
ENSG00000163840.9	DTX3L	0.228628	0.819158	1.31088e-05	1	1	1	0.819158	0.0124477
ENSG00000267508.5	ZNF285	0.228446	0.8193	0.00919433	1	1	1	0.8193	0.237962
ENSG00000164733.20	CTSB	-0.228247	0.819454	0.000195278	1	1	1	0.819454	0.077208
ENSG00000104863.11	LIN7B	-0.227887	0.819734	0.00822943	2	2	2	0.604922	0.0816992
ENSG00000168314.17	MOBP	-0.227696	0.819883	3.80401e-05	2	2	2	0.219649	0.0103112
ENSG00000172954.13	LCLAT1	0.227477	0.820053	0.027025	2	2	2	0.638141	0.242816
ENSG00000087191.12	PSMC5	-0.22736	0.820144	0.0875025	2	2	2	0.491979	0.26552
ENSG00000272541.1	XXbac-BPGBPG55C20.1	0.227185	0.82028	0.0684299	2	2	2	0.809581	0.421842
ENSG00000069966.18	GNB5	0.226999	0.820424	0.000359909	1	1	1	0.820424	0.0754405
ENSG00000223547.9	ZNF844	-0.226974	0.820444	0.00166936	1	1	1	0.820444	0.109028
ENSG00000057704.12	TMCC3	-0.226913	0.820491	0.00424152	2	2	2	0.33621	0.0916563
ENSG00000147459.17	DOCK5	-0.226755	0.820614	0.000271339	2	2	2	0.86057	0.0578312
ENSG00000179292.4	TMEM151A	0.226663	0.820686	1.07778e-05	1	1	1	0.820686	0.0181384
ENSG00000138231.12	DBR1	-0.22654	0.820782	0.00253363	1	1	1	0.820782	0.0777193
ENSG00000198673.10	FAM19A2	-0.226427	0.820869	8.91631e-06	2	2	2	0.825449	0.0141863
ENSG00000129932.7	DOHH	-0.226423	0.820872	0.0152845	2	2	2	0.797881	0.157889
ENSG00000117713.18	ARID1A	-0.226213	0.821035	6.91908e-05	1	1	1	0.821035	0.0252657
ENSG00000121769.7	FABP3	-0.226162	0.821075	0.00230633	2	2	2	0.473716	0.086752
ENSG00000176248.8	ANAPC2	-0.226159	0.821078	0.000209549	1	1	1	0.821078	0.0612631
ENSG00000182809.10	CRIP2	-0.226155	0.82108	0.000543983	1	1	1	0.82108	0.148155
ENSG00000121797.9	CCRL2	0.226115	0.821112	0.00218173	1	1	1	0.821112	0.115513
ENSG00000198624.12	CCDC69	0.226016	0.821189	0.00635717	2	2	2	0.416681	0.148094
ENSG00000258701.1	LINC00638	0.225922	0.821262	0.104356	2	2	2	0.469636	0.489316
ENSG00000225880.5	LINC00115	0.225896	0.821282	0.0832258	1	1	1	0.821282	0.506913
ENSG00000204882.3	GPR20	-0.225888	0.821289	0.00989708	2	2	2	0.435005	0.152488
ENSG00000198429.9	ZNF69	0.225645	0.821477	0.0115541	2	2	2	0.493633	0.151122
ENSG00000168000.14	BSCL2	-0.225537	0.821562	0.000340603	1	1	1	0.821562	0.0285249
ENSG00000115386.5	REG1A	0.225265	0.821773	4.73927e-06	1	1	1	0.821773	0.00921324
ENSG00000168158.3	OR2C1	-0.225209	0.821817	0.00021204	1	1	1	0.821817	0.0341841
ENSG00000163694.14	RBM47	0.225064	0.82193	8.12992e-06	2	2	2	0.676573	0.0181045
ENSG00000249685.1	RP11-360F5.3	-0.224963	0.822008	0.0855446	2	2	2	0.187604	0.422091
ENSG00000167088.10	SNRPD1	0.224854	0.822093	0.00316453	1	1	1	0.822093	0.10107
ENSG00000124019.9	FAM124B	0.224567	0.822316	0.010298	1	1	1	0.822316	0.184414
ENSG00000205364.3	MT1M	0.224433	0.82242	0.000323751	1	1	1	0.82242	0.139384
ENSG00000168397.16	ATG4B	0.224427	0.822425	0.00490568	1	1	1	0.822425	0.127764
ENSG00000100441.9	KHNYN	-0.224425	0.822427	0.016767	1	1	1	0.822427	0.192707
ENSG00000169994.18	MYO7B	0.224351	0.822484	0.00296713	1	1	1	0.822484	0.594213
ENSG00000134324.11	LPIN1	-0.224296	0.822527	0.0679956	1	1	1	0.822527	0.389548
ENSG00000089157.15	RPLP0	-0.224282	0.822538	7.40786e-06	1	1	1	0.822538	0.0102505
ENSG00000130294.15	KIF1A	0.224268	0.822549	0.00368538	2	2	2	0.37116	0.0647111
ENSG00000133627.17	ACTR3B	-0.224143	0.822646	1.54864e-05	1	1	1	0.822646	0.0114871
ENSG00000102760.12	RGCC	-0.224098	0.822681	0.00152398	1	1	1	0.822681	0.0876423
ENSG00000165434.7	PGM2L1	-0.224049	0.822719	0.00166246	1	1	1	0.822719	0.0850663
ENSG00000170310.14	STX8	-0.223977	0.822775	0.0011269	1	1	1	0.822775	0.0619589
ENSG00000166596.14	CFAP52	0.223977	0.822775	6.23252e-06	1	1	1	0.822775	0.00460779
ENSG00000184374.2	COLEC10	-0.223921	0.822819	0.00170809	1	1	1	0.822819	0.0600023
ENSG00000116221.15	MRPL37	-0.223883	0.822849	6.57522e-06	1	1	1	0.822849	0.0162885
ENSG00000147912.12	FBXO10	0.223771	0.822935	0.00188101	1	1	1	0.822935	0.0747273
ENSG00000213918.10	DNASE1	0.223738	0.822961	0.00303419	1	1	1	0.822961	0.0943517
ENSG00000011132.11	APBA3	-0.22369	0.822998	0.00244038	1	1	1	0.822998	0.0817306
ENSG00000260721.1	AF067845.1	-0.22355	0.823108	0.0760268	1	1	1	0.823108	0.463561
ENSG00000144224.16	UBXN4	-0.223511	0.823138	0.00356243	1	1	1	0.823138	0.194084
ENSG00000113240.12	CLK4	-0.223451	0.823184	0.00260117	1	1	1	0.823184	0.117269
ENSG00000117091.9	CD48	-0.222826	0.823671	0.000220447	1	1	1	0.823671	0.0736936
ENSG00000187244.10	BCAM	-0.222804	0.823688	0.00148366	1	1	1	0.823688	0.175294
ENSG00000141198.14	TOM1L1	-0.222651	0.823807	0.0268076	1	1	1	0.823807	0.247645
ENSG00000128283.6	CDC42EP1	-0.222439	0.823972	0.000842787	1	1	1	0.823972	0.0458072
ENSG00000178234.12	GALNT11	-0.222187	0.824169	0.000530768	1	1	1	0.824169	0.114348
ENSG00000147454.13	SLC25A37	-0.222115	0.824224	0.00148065	1	1	1	0.824224	0.0717026
ENSG00000013293.5	SLC7A14	0.222009	0.824307	3.59742e-08	1	1	1	0.824307	0.00043611
ENSG00000064666.14	CNN2	-0.221754	0.824505	0.0477722	2	2	2	0.714477	0.203679
ENSG00000057019.15	DCBLD2	0.221432	0.824756	0.0027207	2	2	2	0.166963	0.218869
ENSG00000153885.14	KCTD15	-0.221303	0.824857	0.0442839	2	2	2	0.644981	0.265473
ENSG00000269699.5	ZIM2	-0.221279	0.824875	1.82948e-06	1	1	1	0.824875	0.00233792
ENSG00000168685.14	IL7R	0.221263	0.824887	0.000265253	2	2	2	0.239896	0.0223616
ENSG00000134490.13	TMEM241	-0.221007	0.825087	0.000218958	2	2	2	0.722357	0.0646931
ENSG00000102547.18	CAB39L	0.220665	0.825353	0.0421783	1	1	1	0.825353	0.37561
ENSG00000125971.16	DYNLRB1	0.220617	0.825391	0.000110164	1	1	1	0.825391	0.0148297
ENSG00000239697.10	TNFSF12	-0.220481	0.825497	0.00850256	1	1	1	0.825497	0.155055
ENSG00000125633.10	CCDC93	-0.220479	0.825498	0.0309406	2	2	2	0.550346	0.341321
ENSG00000167778.8	SPRYD3	-0.220265	0.825665	0.00156227	2	2	2	0.812468	0.126702
ENSG00000184497.12	TMEM255B	-0.220199	0.825716	0.0104826	1	1	1	0.825716	0.181629
ENSG00000152749.7	GPR180	0.220197	0.825718	0.101504	1	1	1	0.825718	0.465418
ENSG00000227051.6	C14orf132	-0.220128	0.825771	0.00163638	1	1	1	0.825771	0.0565789
ENSG00000072736.18	NFATC3	-0.220116	0.825781	0.000121707	1	1	1	0.825781	0.0217761
ENSG00000236173.1	RP1-182D15.2	0.220067	0.825819	0.106982	1	1	1	0.825819	0.795146
ENSG00000135297.15	MTO1	0.219947	0.825913	0.0188212	2	2	2	0.809086	0.254057
ENSG00000108651.9	UTP6	-0.219903	0.825947	0.041502	2	2	2	0.643615	0.237339
ENSG00000104450.12	SPAG1	-0.219901	0.825948	0.0142882	1	1	1	0.825948	0.159163
ENSG00000120251.18	GRIA2	0.219806	0.826022	0.000324915	1	1	1	0.826022	0.051295
ENSG00000175756.13	AURKAIP1	-0.219647	0.826146	5.27774e-05	1	1	1	0.826146	0.0146268
ENSG00000182718.16	ANXA2	-0.219602	0.826182	0.00045787	2	2	2	0.746549	0.0276286
ENSG00000066294.14	CD84	-0.219436	0.82631	0.00271623	1	1	1	0.82631	0.149435
ENSG00000156384.14	SFR1	-0.219344	0.826382	2.21208e-05	1	1	1	0.826382	0.00950798
ENSG00000099860.8	GADD45B	0.219156	0.826529	2.98835e-07	1	1	1	0.826529	0.00129093
ENSG00000176014.12	TUBB6	0.219019	0.826635	0.00288146	1	1	1	0.826635	0.108421
ENSG00000123609.10	NMI	0.219003	0.826647	0.000421638	1	1	1	0.826647	0.0303965
ENSG00000174332.5	GLIS1	-0.218998	0.826651	0.00757312	1	1	1	0.826651	0.185934
ENSG00000127325.18	BEST3	0.218675	0.826903	0.0118047	2	2	2	0.434984	0.149505
ENSG00000196505.10	GDAP2	-0.218477	0.827058	0.000439221	2	2	2	0.184998	0.228604
ENSG00000163938.16	GNL3	-0.218234	0.827247	0.0240516	2	2	2	0.831302	0.223559
ENSG00000164576.11	SAP30L	-0.218209	0.827266	0.000262388	1	1	1	0.827266	0.0737177
ENSG00000259956.1	RBM15B	0.218036	0.827401	0.00171339	2	2	2	0.845771	0.109713
ENSG00000171124.12	FUT3	0.217705	0.827659	0.000848257	1	1	1	0.827659	0.0413451
ENSG00000119899.12	SLC17A5	0.217697	0.827665	0.0083621	2	2	2	0.732481	0.240496
ENSG00000103253.17	HAGHL	0.217586	0.827751	0.0020459	2	2	2	0.388356	0.0682088
ENSG00000113300.11	CNOT6	0.21747	0.827842	0.000115807	1	1	1	0.827842	0.0489742
ENSG00000186577.12	C6orf1	0.217312	0.827966	0.000175045	1	1	1	0.827966	0.0251306
ENSG00000167306.19	MYO5B	-0.217215	0.828041	1.43807e-06	1	1	1	0.828041	0.00451634
ENSG00000197580.11	BCO2	0.217089	0.828139	0.000765115	1	2	2	0.828139	0.0840177
ENSG00000115350.11	POLE4	-0.216915	0.828274	0.0212603	2	2	2	0.421557	0.199069
ENSG00000142156.14	COL6A1	-0.21691	0.828279	0.0669821	2	2	2	0.354145	0.362868
ENSG00000187688.14	TRPV2	-0.216899	0.828287	0.447152	3	3	3	0.468757	0.56537
ENSG00000103222.18	ABCC1	0.216537	0.828569	0.00112905	1	1	1	0.828569	0.068306
ENSG00000254054.2	RP11-156K13.3	-0.216462	0.828627	0.045537	1	1	1	0.828627	0.511291
ENSG00000144407.9	PTH2R	-0.216335	0.828727	0.00172137	1	2	2	0.828727	0.263549
ENSG00000137561.4	TTPA	-0.216038	0.828958	2.95701e-05	1	1	1	0.828958	0.0195176
ENSG00000253309.6	SERPINE3	-0.216014	0.828977	0.000673603	1	1	1	0.828977	0.128819
ENSG00000111911.6	HINT3	0.215952	0.829025	0.00195462	1	1	1	0.829025	0.0625284
ENSG00000149474.13	KAT14	-0.215922	0.829049	0.00668962	2	2	2	0.0713392	0.130365
ENSG00000146476.10	ARMT1	-0.215245	0.829576	0.00108352	1	1	1	0.829576	0.139308
ENSG00000163374.19	YY1AP1	0.215235	0.829584	0.00203101	1	1	1	0.829584	0.0776661
ENSG00000161281.10	COX7A1	0.215212	0.829602	0.0734996	2	2	2	0.34576	0.739706
ENSG00000058404.19	CAMK2B	-0.214839	0.829893	0.0132599	1	1	1	0.829893	0.161827
ENSG00000033050.7	ABCF2	0.21477	0.829947	0.00487925	2	2	2	0.883253	0.144455
ENSG00000122678.16	POLM	0.214464	0.830185	0.0413172	2	2	2	0.789382	0.530818
ENSG00000186710.11	CFAP73	-0.214346	0.830277	0.000138388	1	1	1	0.830277	0.0334764
ENSG00000103415.11	HMOX2	-0.214265	0.830341	0.000932314	2	2	2	0.69143	0.104977
ENSG00000137393.9	RNF144B	0.214127	0.830448	0.000147391	1	2	2	0.830448	0.0771187
ENSG00000171189.17	GRIK1	0.214098	0.830471	1.79671e-06	1	1	1	0.830471	0.00273777
ENSG00000265107.2	GJA5	-0.213861	0.830655	3.78255e-05	1	1	1	0.830655	0.0390676
ENSG00000147548.16	NSD3	0.213818	0.830689	9.06306e-05	1	1	1	0.830689	0.0254038
ENSG00000204839.8	MROH6	0.213736	0.830753	0.0666052	2	2	2	0.0161709	0.386814
ENSG00000151116.16	UEVLD	0.213657	0.830814	0.0014589	2	2	2	0.122416	0.197057
ENSG00000081870.11	HSPB11	-0.213644	0.830825	0.00243192	1	1	1	0.830825	0.134064
ENSG00000152684.10	PELO	-0.213485	0.830949	0.0111581	2	2	2	0.221576	0.183945
ENSG00000169282.17	KCNAB1	-0.213481	0.830952	0.000748782	2	2	2	0.834572	0.0393107
ENSG00000176641.10	RNF152	0.213099	0.83125	0.000276656	1	1	1	0.83125	0.0485519
ENSG00000174136.11	RGMB	0.21308	0.831265	0.0187682	1	1	1	0.831265	0.236546
ENSG00000137033.11	IL33	-0.213078	0.831266	0.0158667	1	2	2	0.831266	0.31694
ENSG00000100528.11	CNIH1	0.213032	0.831302	0.0539645	1	1	1	0.831302	0.51644
ENSG00000174292.12	TNK1	0.212915	0.831393	0.00921034	1	1	1	0.831393	0.229476
ENSG00000196260.4	SFTA2	-0.212829	0.83146	0.10441	2	2	2	0.682634	0.434834
ENSG00000152229.18	PSTPIP2	0.212827	0.831462	0.00028944	1	1	1	0.831462	0.0510425
ENSG00000198964.13	SGMS1	-0.212753	0.83152	0.000410772	2	2	2	0.159025	0.0312521
ENSG00000240720.7	LRRD1	-0.212725	0.831542	0.000168995	1	1	1	0.831542	0.0289778
ENSG00000007168.12	PAFAH1B1	-0.21268	0.831576	1.24532e-07	1	1	1	0.831576	0.00194974
ENSG00000157796.17	WDR19	0.212633	0.831613	0.00064991	2	2	2	0.365552	0.0910997
ENSG00000142698.14	C1orf94	-0.212548	0.83168	0.00011124	1	1	1	0.83168	0.018017
ENSG00000154277.12	UCHL1	-0.212097	0.832031	3.09501e-05	1	1	1	0.832031	0.00950348
ENSG00000166682.10	TMPRSS5	0.21199	0.832115	0.304952	1	1	1	0.832115	0.837711
ENSG00000103723.12	AP3B2	-0.21199	0.832115	0.00309485	2	2	2	0.621487	0.0979575
ENSG00000161551.14	ZNF577	-0.211975	0.832127	0.000746484	1	1	1	0.832127	0.298046
ENSG00000172348.14	RCAN2	0.211944	0.832151	4.87655e-06	1	1	1	0.832151	0.0122009
ENSG00000197461.13	PDGFA	0.211912	0.832175	0.00871826	1	1	1	0.832175	0.138718
ENSG00000107165.12	TYRP1	0.211904	0.832182	1.03371e-05	1	1	1	0.832182	0.00857947
ENSG00000182324.6	KCNJ14	-0.211892	0.832191	0.0427821	2	2	2	0.826425	0.577131
ENSG00000166558.10	SLC38A8	-0.211857	0.832218	0.0524684	2	2	2	0.383112	0.355316
ENSG00000097046.12	CDC7	-0.211773	0.832284	0.0568571	2	2	2	0.518844	0.318467
ENSG00000166405.14	RIC3	0.211646	0.832383	0.00484316	2	2	2	0.749994	0.229837
ENSG00000140254.12	DUOXA1	-0.211552	0.832457	0.00839488	2	2	2	0.780814	0.403322
ENSG00000188707.5	ZBED6CL	0.211539	0.832467	0.222323	1	1	1	0.832467	0.714452
ENSG00000151176.7	PLBD2	-0.211519	0.832482	0.00031274	2	2	2	0.415423	0.0405422
ENSG00000123219.12	CENPK	-0.211376	0.832594	0.171247	2	2	2	0.825981	0.46831
ENSG00000164045.11	CDC25A	0.211264	0.832681	0.0280919	1	1	1	0.832681	0.255387
ENSG00000008735.13	MAPK8IP2	0.211237	0.832702	0.000657961	2	2	2	0.119592	0.0744562
ENSG00000205502.3	C2CD4B	-0.211195	0.832735	0.0026204	1	1	1	0.832735	0.0914267
ENSG00000214021.15	TTLL3	-0.211162	0.832761	0.0102555	2	2	2	0.340397	0.189799
ENSG00000153914.15	SREK1	0.210999	0.832888	0.000125555	1	1	1	0.832888	0.0321283
ENSG00000121361.3	KCNJ8	-0.210887	0.832975	1.65994e-07	1	1	1	0.832975	0.00258804
ENSG00000121057.12	AKAP1	-0.210675	0.833141	0.0011951	1	1	1	0.833141	0.114323
ENSG00000221923.8	ZNF880	-0.210217	0.833499	0.525867	2	3	3	0.00440229	1.01706
ENSG00000121067.17	SPOP	-0.210138	0.83356	0.000305905	1	1	1	0.83356	0.0328441
ENSG00000139329.4	LUM	0.209984	0.83368	0.00225592	2	2	2	0.834373	0.235896
ENSG00000256050.2	RP11-982M15.6	-0.209816	0.833811	0.0344706	1	1	1	0.833811	0.373809
ENSG00000178814.16	OPLAH	-0.209807	0.833818	1.81775e-05	1	1	1	0.833818	0.0211614
ENSG00000226816.2	AC005082.12	-0.209784	0.833836	0.00936689	1	2	2	0.833836	0.347375
ENSG00000131931.8	THAP1	-0.209648	0.833942	0.000392229	2	2	2	0.102688	0.0521829
ENSG00000156206.13	CFAP161	-0.20944	0.834105	1.39881e-05	1	1	1	0.834105	0.00653597
ENSG00000138738.10	PRDM5	-0.2094	0.834136	0.0108164	2	2	2	0.74637	0.221187
ENSG00000271605.5	MILR1	0.209395	0.83414	0.0151421	2	2	2	0.366248	0.272836
ENSG00000156030.13	ELMSAN1	0.209394	0.834141	2.40597e-07	1	1	1	0.834141	0.00121304
ENSG00000135638.13	EMX1	-0.209352	0.834173	7.13191e-07	1	1	1	0.834173	0.00335823
ENSG00000176410.7	DNAJC30	0.209285	0.834226	0.0167781	2	2	2	0.839915	0.168973
ENSG00000267649.1	CTD-2587H24.10	0.209238	0.834263	0.0630356	2	2	2	0.0118269	0.551326
ENSG00000213424.8	KRT222	0.209065	0.834398	4.72136e-05	1	1	1	0.834398	0.0104647
ENSG00000257315.2	ZBED6	0.208841	0.834572	0.000568279	1	1	1	0.834572	0.0413723
ENSG00000164077.13	MON1A	0.208682	0.834697	0.000588734	1	1	1	0.834697	0.0708264
ENSG00000119950.20	MXI1	0.208628	0.834739	0.000195469	1	1	1	0.834739	0.0365377
ENSG00000185347.17	C14orf80	-0.208228	0.835051	1.53857e-06	1	1	1	0.835051	0.00960872
ENSG00000154803.12	FLCN	0.208146	0.835115	0.0237381	1	1	1	0.835115	0.216614
ENSG00000181826.9	RELL1	0.20807	0.835175	0.000289795	1	2	2	0.835175	0.0454262
ENSG00000178445.9	GLDC	0.207965	0.835256	0.00113141	1	1	1	0.835256	0.16695
ENSG00000152234.15	ATP5A1	-0.207872	0.835329	0.00719228	2	2	2	0.78894	0.120494
ENSG00000240771.6	ARHGEF25	0.207686	0.835474	0.00133642	2	2	2	0.580652	0.0524237
ENSG00000123737.12	EXOSC9	-0.207675	0.835483	1.61088e-06	1	1	1	0.835483	0.00455547
ENSG00000172987.12	HPSE2	-0.207535	0.835592	0.00790447	1	1	1	0.835592	0.20622
ENSG00000157214.13	STEAP2	0.20751	0.835612	0.0502624	2	2	2	0.0268515	0.309579
ENSG00000174939.10	ASPHD1	0.207487	0.83563	0.000956772	1	1	1	0.83563	0.0457815
ENSG00000134070.4	IRAK2	-0.207343	0.835742	0.000713886	1	1	1	0.835742	0.0561632
ENSG00000137070.17	IL11RA	-0.207336	0.835747	0.044704	2	2	2	0.321755	0.541025
ENSG00000099889.13	ARVCF	0.20723	0.83583	0.00105116	2	2	2	0.767268	0.0857735
ENSG00000140623.13	SEPT12	0.206933	0.836062	2.14382	4	4	4	0.432484	0.780661
ENSG00000094963.13	FMO2	0.20692	0.836072	0.0620668	2	2	2	0.0454467	0.461607
ENSG00000149742.9	SLC22A9	-0.206689	0.836253	0.00519122	1	1	1	0.836253	0.105366
ENSG00000061337.15	LZTS1	-0.206635	0.836295	8.0851e-05	1	1	1	0.836295	0.0409206
ENSG00000142875.19	PRKACB	-0.20661	0.836314	2.80919e-05	2	2	2	0.569977	0.0248126
ENSG00000099866.14	MADCAM1	0.206607	0.836317	0.14696	2	2	2	0.474158	0.600497
ENSG00000155760.2	FZD7	0.206528	0.836379	0.00118156	1	1	1	0.836379	0.0698764
ENSG00000085117.11	CD82	0.206525	0.836381	0.0245653	1	1	1	0.836381	0.303372
ENSG00000154240.16	CEP112	0.206439	0.836448	0.00216125	1	1	1	0.836448	0.153739
ENSG00000215114.8	UBXN2B	0.206304	0.836553	0.0199334	2	2	2	0.0699395	0.215187
ENSG00000253161.5	LINC01605	0.206061	0.836743	8.93941e-06	1	1	1	0.836743	0.0102792
ENSG00000225231.1	AC091814.2	-0.205995	0.836795	0.708314	2	2	2	0.800139	1.68632
ENSG00000158042.8	MRPL17	0.205924	0.83685	0.000446594	2	2	2	0.114963	0.0724201
ENSG00000049239.12	H6PD	-0.205896	0.836872	0.0234859	2	2	2	0.752267	0.156807
ENSG00000072840.12	EVC	0.20566	0.837056	0.0012484	1	1	1	0.837056	0.0808166
ENSG00000172548.14	NIPAL4	-0.205644	0.837069	0.000135617	2	2	2	0.865547	0.031112
ENSG00000260469.2	C15orf59-AS1	-0.20531	0.83733	0.0348463	2	2	2	0.175737	0.43311
ENSG00000166743.9	ACSM1	0.2051	0.837494	0.0448763	1	1	1	0.837494	0.43606
ENSG00000034510.5	TMSB10	0.205096	0.837497	0.000558237	2	2	2	0.814481	0.0528269
ENSG00000047365.11	ARAP2	0.205025	0.837553	0.000400042	1	1	1	0.837553	0.154939
ENSG00000112685.13	EXOC2	-0.204838	0.837699	0.024677	1	1	1	0.837699	0.235199
ENSG00000170214.3	ADRA1B	0.20481	0.837721	1.00113e-05	2	2	2	0.661404	0.0119375
ENSG00000166881.9	NEMP1	-0.204685	0.837818	0.0793363	1	1	1	0.837818	1.12007
ENSG00000167202.11	TBC1D2B	0.204621	0.837868	0.0031881	1	1	1	0.837868	0.088129
ENSG00000137310.11	TCF19	-0.204523	0.837945	0.189635	3	3	3	0.00354955	0.894129
ENSG00000244694.7	PTCHD4	0.204467	0.837988	0.000836173	1	1	1	0.837988	0.0923077
ENSG00000142534.6	RPS11	0.20446	0.837994	0.00788139	1	1	1	0.837994	0.18425
ENSG00000159496.14	RGL4	-0.204356	0.838076	0.00290763	2	2	2	0.262712	0.0784991
ENSG00000132821.11	VSTM2L	-0.204319	0.838104	0.00058107	2	2	2	0.855968	0.0456694
ENSG00000188732.10	FAM221A	-0.204239	0.838167	0.471346	2	2	2	0.616798	0.645021
ENSG00000185666.14	SYN3	-0.204212	0.838188	0.00175291	1	1	1	0.838188	0.0717146
ENSG00000174808.11	BTC	0.204103	0.838273	0.0136206	2	2	2	0.594886	0.134314
ENSG00000116095.10	PLEKHA3	0.204099	0.838276	0.0017948	1	1	1	0.838276	0.0683926
ENSG00000163827.12	LRRC2	0.204014	0.838343	0.000123565	1	1	1	0.838343	0.0614164
ENSG00000138741.10	TRPC3	-0.203996	0.838357	0.000870563	2	2	2	0.568145	0.0515509
ENSG00000268673.3	LLNLR-249E10.1	-0.203977	0.838372	0.085812	1	1	1	0.838372	0.408131
ENSG00000272431.1	RP11-281O15.8	0.203889	0.83844	0.00600104	2	2	2	0.782261	0.191467
ENSG00000165714.10	BORCS5	-0.203856	0.838466	0.0317208	2	2	2	0.804766	0.290485
ENSG00000229178.1	AC069513.4	-0.20379	0.838517	0.322456	2	4	4	0.703823	0.810531
ENSG00000259820.1	AC083843.1	-0.203789	0.838518	0.160892	3	3	3	0.241669	0.321497
ENSG00000250903.8	GMDS-AS1	-0.203402	0.838821	0.00407129	1	2	2	0.838821	0.118112
ENSG00000140006.11	WDR89	-0.203376	0.838842	0.000256409	1	1	1	0.838842	0.0794773
ENSG00000183960.8	KCNH8	-0.203348	0.838863	4.97648e-07	1	1	1	0.838863	0.00321041
ENSG00000096696.13	DSP	0.203257	0.838934	0.00122536	2	2	2	0.635183	0.0510253
ENSG00000130707.17	ASS1	0.203193	0.838984	0.0118717	2	2	2	0.647694	0.104967
ENSG00000263667.1	RP3-416J7.4	-0.20315	0.839018	0.164787	2	3	3	0.410944	0.651244
ENSG00000048162.20	NOP16	-0.203115	0.839045	0.00238054	1	1	1	0.839045	0.242167
ENSG00000167632.14	TRAPPC9	0.202911	0.839205	3.42571e-05	1	1	1	0.839205	0.0323378
ENSG00000273175.1	RP11-11N7.4	0.202724	0.839351	0.000335582	2	2	2	0.836838	0.027476
ENSG00000232098.3	CTD-2619J13.14	-0.202716	0.839357	0.000167484	1	2	2	0.839357	0.0514629
ENSG00000254827.5	SLC22A18AS	-0.202653	0.839406	9.65668e-06	1	2	2	0.839406	0.033899
ENSG00000123500.9	COL10A1	0.202595	0.839451	1.58477e-05	1	1	1	0.839451	0.0149927
ENSG00000128510.10	CPA4	-0.202559	0.83948	0.000690773	1	1	1	0.83948	0.086916
ENSG00000116809.11	ZBTB17	-0.202498	0.839528	2.51943e-07	1	1	1	0.839528	0.000688092
ENSG00000251381.7	LINC00958	-0.20248	0.839542	0.00587053	1	1	1	0.839542	0.116021
ENSG00000162694.13	EXTL2	-0.20242	0.839589	0.00437084	1	1	1	0.839589	0.153348
ENSG00000162695.11	SLC30A7	0.20242	0.839589	0.000265816	1	1	1	0.839589	0.0378168
ENSG00000163754.17	GYG1	0.202389	0.839612	0.00241767	1	2	2	0.839612	0.126011
ENSG00000154719.13	MRPL39	-0.202386	0.839615	0.00767117	1	2	2	0.839615	0.309297
ENSG00000167280.16	ENGASE	0.202379	0.83962	0.000139781	1	1	1	0.83962	0.025477
ENSG00000164331.9	ANKRA2	-0.202376	0.839623	0.0130343	2	2	2	0.730609	0.224605
ENSG00000105556.11	MIER2	-0.202375	0.839623	0.017221	2	2	2	0.554973	0.209637
ENSG00000135956.8	TMEM127	-0.20221	0.839753	0.0116172	1	2	2	0.839753	0.160229
ENSG00000118307.18	CASC1	-0.202151	0.839799	0.0112313	2	2	2	0.575808	0.223959
ENSG00000197530.12	MIB2	0.201995	0.839921	2.48715e-05	1	1	1	0.839921	0.0226961
ENSG00000136193.16	SCRN1	-0.201932	0.83997	0.00114918	2	2	2	0.510553	0.0604613
ENSG00000107242.17	PIP5K1B	0.20135	0.840425	0.000778836	1	1	1	0.840425	0.118108
ENSG00000173662.20	TAS1R1	0.201342	0.840432	0.00233818	1	1	1	0.840432	0.103147
ENSG00000238290.1	RP11-431K24.1	0.201333	0.840438	0.413333	2	2	2	0.771905	0.610171
ENSG00000100599.15	RIN3	0.201191	0.840549	2.22339e-05	1	1	1	0.840549	0.0134183
ENSG00000105258.8	POLR2I	-0.201077	0.840638	0.0116649	2	2	2	0.00538581	0.155699
ENSG00000133858.15	ZFC3H1	0.201051	0.840658	0.000913026	1	1	1	0.840658	0.0804681
ENSG00000167965.17	MLST8	-0.200932	0.840752	0.0809679	2	2	2	0.692737	0.230291
ENSG00000143369.14	ECM1	0.200781	0.840869	0.0116116	1	2	2	0.840869	0.314545
ENSG00000113658.16	SMAD5	-0.200553	0.841048	0.00143853	1	2	2	0.841048	0.0559534
ENSG00000157303.10	SUSD3	-0.200427	0.841147	0.000136522	1	1	1	0.841147	0.028157
ENSG00000246526.2	RP11-539L10.2	0.20033	0.841222	0.0285885	2	2	2	0.363617	0.218394
ENSG00000182333.14	LIPF	-0.200137	0.841374	1.94339e-05	1	1	1	0.841374	0.015156
ENSG00000104419.14	NDRG1	0.200105	0.841399	1.65112e-06	1	1	1	0.841399	0.00397142
ENSG00000198774.4	RASSF9	0.200005	0.841477	0.000288932	1	1	1	0.841477	0.0349367
ENSG00000043514.15	TRIT1	-0.199977	0.841498	0.0234254	2	2	2	0.115909	0.264268
ENSG00000267612.1	CTD-3116E22.7	-0.199933	0.841533	0.0130893	2	2	2	0.431476	0.163163
ENSG00000180992.6	MRPL14	0.199714	0.841704	0.0273707	1	1	1	0.841704	0.238056
ENSG00000058056.8	USP13	0.199708	0.841709	0.00842825	2	2	2	0.841664	0.3335
ENSG00000132613.14	MTSS1L	0.19952	0.841856	0.000259811	2	2	2	0.189343	0.0463399
ENSG00000069424.14	KCNAB2	0.199515	0.84186	1.15014e-08	1	1	1	0.84186	0.00059253
ENSG00000172922.8	RNASEH2C	0.199268	0.842053	0.0429123	1	1	1	0.842053	0.306651
ENSG00000161055.3	SCGB3A1	-0.199022	0.842246	3.24709e-05	1	1	1	0.842246	0.0314835
ENSG00000148935.10	GAS2	0.198908	0.842334	0.00277729	1	1	1	0.842334	0.209565
ENSG00000090487.10	SPG21	0.198813	0.842409	0.123836	1	1	1	0.842409	0.486665
ENSG00000178209.14	PLEC	0.19872	0.842481	0.0331324	1	1	1	0.842481	0.266351
ENSG00000165806.19	CASP7	0.198589	0.842584	0.337864	2	2	2	0.604674	0.503684
ENSG00000044574.7	HSPA5	-0.198299	0.842811	0.000446014	1	1	1	0.842811	0.0476704
ENSG00000196639.6	HRH1	-0.197947	0.843087	7.80895e-05	1	1	1	0.843087	0.0148656
ENSG00000140451.12	PIF1	0.197928	0.843102	0.0807352	2	2	2	0.581658	0.407382
ENSG00000130158.13	DOCK6	0.197851	0.843161	0.00137582	2	2	2	0.258714	0.0738848
ENSG00000272908.1	RP11-121A8.1	-0.197725	0.843261	0.0619596	1	1	1	0.843261	0.391377
ENSG00000132334.16	PTPRE	0.197715	0.843268	0.000772975	1	1	1	0.843268	0.0394395
ENSG00000148343.18	MIGA2	0.197494	0.843441	0.00172935	1	1	1	0.843441	0.206404
ENSG00000070814.17	TCOF1	-0.19748	0.843452	0.000425146	1	1	1	0.843452	0.0567451
ENSG00000029639.10	TFB1M	-0.197417	0.843501	0.0343902	1	1	1	0.843501	0.264665
ENSG00000123977.9	DAW1	-0.197395	0.843518	0.00391725	1	1	1	0.843518	0.137533
ENSG00000167554.14	ZNF610	-0.197344	0.843558	0.00018192	1	1	1	0.843558	0.0613818
ENSG00000214517.9	PPME1	-0.197126	0.843729	0.00218332	2	2	2	0.237526	0.107241
ENSG00000274363.1	RP11-104O19.4	0.19711	0.843741	0.00660499	1	1	1	0.843741	0.130524
ENSG00000095970.16	TREM2	-0.197099	0.84375	0.000159299	1	1	1	0.84375	0.0574389
ENSG00000260163.1	RP11-521O16.2	0.196997	0.84383	0.0161703	1	1	1	0.84383	0.285485
ENSG00000067606.16	PRKCZ	0.196873	0.843927	1.45795e-05	2	2	2	0.0242924	0.00686172
ENSG00000181135.15	ZNF707	-0.1968	0.843984	0.0153025	2	2	2	0.376494	0.951995
ENSG00000099956.18	SMARCB1	-0.196768	0.844009	0.0290944	2	2	2	0.0975944	0.340364
ENSG00000138439.11	FAM117B	-0.19651	0.844211	0.00220052	1	1	1	0.844211	0.0829388
ENSG00000268038.1	LINC01785	-0.196486	0.84423	0.0188193	1	2	2	0.84423	0.319547
ENSG00000136425.12	CIB2	0.19638	0.844313	0.141738	1	1	1	0.844313	0.609702
ENSG00000011600.11	TYROBP	0.196342	0.844343	1.23194e-05	2	2	2	0.466231	0.021623
ENSG00000164751.14	PEX2	-0.196337	0.844346	0.0031321	1	1	1	0.844346	0.0742109
ENSG00000105655.18	ISYNA1	0.196043	0.844577	0.000223395	1	1	1	0.844577	0.0258072
ENSG00000132912.12	DCTN4	0.195951	0.844648	0.000432209	1	1	1	0.844648	0.0746187
ENSG00000164631.18	ZNF12	-0.195944	0.844654	0.0114544	2	2	2	0.275621	0.255365
ENSG00000170374.5	SP7	-0.195927	0.844667	0.001437	2	2	2	0.508179	0.172831
ENSG00000006606.8	CCL26	0.195776	0.844786	2.26221e-06	1	1	1	0.844786	0.00200271
ENSG00000075884.13	ARHGAP15	-0.195479	0.845018	1.46022e-05	1	1	1	0.845018	0.00793075
ENSG00000169189.16	NSMCE1	-0.195471	0.845024	0.00464808	2	2	2	0.255646	0.137323
ENSG00000248636.6	RP11-768F21.1	0.19537	0.845104	0.00147375	1	1	1	0.845104	0.0772035
ENSG00000204599.14	TRIM39	-0.195369	0.845104	4.65197e-05	2	2	2	0.79518	0.0372111
ENSG00000105447.12	GRWD1	-0.195228	0.845214	0.0755839	2	2	2	0.676321	0.402206
ENSG00000120329.6	SLC25A2	-0.195197	0.845238	3.92622e-05	2	2	2	0.0682539	0.031102
ENSG00000163166.14	IWS1	-0.194944	0.845437	0.000140585	1	1	1	0.845437	0.0199944
ENSG00000228439.5	TSTD3	-0.194921	0.845454	0.00379911	2	2	2	0.636105	0.0923612
ENSG00000155636.14	RBM45	0.194688	0.845637	9.18858e-07	1	1	1	0.845637	0.00200675
ENSG00000111897.6	SERINC1	0.194676	0.845647	5.15697e-05	1	1	1	0.845647	0.0303916
ENSG00000197622.12	CDC42SE1	0.194489	0.845793	5.19646e-08	1	1	1	0.845793	0.000665411
ENSG00000143458.11	GABPB2	-0.194489	0.845793	0.00182461	1	1	1	0.845793	0.124687
ENSG00000103351.12	CLUAP1	0.19443	0.845839	0.252583	2	2	2	0.849632	1.02018
ENSG00000185088.13	RPS27L	0.194333	0.845915	0.0249787	1	1	1	0.845915	0.31119
ENSG00000141367.11	CLTC	-0.194207	0.846014	9.3979e-06	1	1	1	0.846014	0.0237477
ENSG00000152465.17	NMT2	-0.194037	0.846147	0.0452748	1	1	1	0.846147	0.334674
ENSG00000157429.15	ZNF19	0.194036	0.846147	0.0218349	2	2	2	0.0681529	0.206128
ENSG00000180176.14	TH	0.193992	0.846182	0.0088137	1	1	1	0.846182	0.134063
ENSG00000000457.13	SCYL3	-0.193957	0.846209	0.0469023	2	2	2	0.272657	0.387974
ENSG00000104537.16	ANXA13	-0.19384	0.846301	0.032589	1	1	1	0.846301	0.245189
ENSG00000146112.11	PPP1R18	0.193775	0.846352	0.00161757	2	2	2	0.845489	0.0835906
ENSG00000241945.7	PWP2	-0.193718	0.846397	2.05026	3	3	3	0.133803	1.23816
ENSG00000262686.1	GLIS2-AS1	0.193597	0.846492	0.0143345	2	2	2	0.654095	0.37703
ENSG00000171206.13	TRIM8	0.193588	0.846498	0.0062248	1	1	1	0.846498	0.105697
ENSG00000272933.1	RP11-47A8.5	0.193588	0.846498	0.00569044	1	1	1	0.846498	0.101058
ENSG00000095464.9	PDE6C	0.193582	0.846503	0.000338365	1	2	2	0.846503	0.0454906
ENSG00000173193.13	PARP14	-0.193257	0.846758	0.0352459	2	2	2	0.771807	0.252907
ENSG00000165752.16	STK32C	-0.192918	0.847023	6.59685e-05	1	1	1	0.847023	0.0291521
ENSG00000115677.16	HDLBP	-0.192823	0.847098	0.033207	2	2	2	0.845504	0.32885
ENSG00000273011.1	RP11-728K20.3	-0.192756	0.84715	0.0671531	1	1	1	0.84715	0.435669
ENSG00000173013.5	CCDC96	-0.192601	0.847272	0.000118965	1	1	1	0.847272	0.019821
ENSG00000170498.8	KISS1	0.192501	0.84735	0.00272366	1	1	1	0.84735	0.0836176
ENSG00000262873.1	CTD-2561B21.11	0.192452	0.847388	0.0844577	2	2	2	0.839161	0.348989
ENSG00000121413.12	ZSCAN18	-0.192267	0.847533	0.0269399	1	1	1	0.847533	0.365095
ENSG00000139218.17	SCAF11	-0.192078	0.847681	0.00035262	2	2	2	0.830518	0.0338103
ENSG00000206129.3	CTD-2008L17.2	0.192063	0.847693	2.13539e-05	2	2	2	0.287492	0.0195089
ENSG00000172116.21	CD8B	-0.192042	0.84771	0.00840272	1	1	1	0.84771	0.135674
ENSG00000115594.11	IL1R1	0.191905	0.847817	1.67307e-05	1	1	1	0.847817	0.00881416
ENSG00000149582.15	TMEM25	0.1919	0.84782	0.00317777	1	1	1	0.84782	0.137798
ENSG00000179526.16	SHARPIN	0.191868	0.847845	0.00203339	1	1	1	0.847845	0.128322
ENSG00000100749.7	VRK1	-0.191853	0.847858	0.000419754	2	2	2	0.852633	0.101319
ENSG00000065243.19	PKN2	-0.191843	0.847866	0.000850867	1	1	1	0.847866	0.225963
ENSG00000197253.13	TPSB2	0.191037	0.848496	0.328391	1	2	2	0.848496	0.847242
ENSG00000197430.10	OPALIN	-0.190966	0.848552	0.00138994	1	1	1	0.848552	0.0821226
ENSG00000147606.8	SLC26A7	0.19036	0.849027	1.72614e-07	1	1	1	0.849027	0.00206213
ENSG00000173812.10	EIF1	0.190306	0.84907	2.52452e-07	1	1	1	0.84907	0.00319164
ENSG00000135677.10	GNS	-0.190216	0.84914	0.00438815	1	2	2	0.84914	0.0919246
ENSG00000176783.14	RUFY1	0.190074	0.849251	0.00485815	1	2	2	0.849251	0.148169
ENSG00000123454.10	DBH	0.189861	0.849418	0.0029829	1	1	1	0.849418	0.0808486
ENSG00000173436.13	MINOS1	-0.189794	0.84947	0.00228	1	1	1	0.84947	0.122371
ENSG00000273702.1	RP11-758H9.2	-0.189751	0.849505	0.0111955	2	2	2	0.729428	0.361712
ENSG00000188886.3	ASTL	0.189704	0.849541	5.29113e-05	1	1	1	0.849541	0.0134946
ENSG00000204681.10	GABBR1	-0.189681	0.849559	0.00402023	1	1	1	0.849559	0.227576
ENSG00000103534.16	TMC5	-0.189382	0.849793	0.0149053	1	1	1	0.849793	0.177328
ENSG00000138326.18	RPS24	0.189082	0.850028	0.0205327	2	2	2	0.044349	0.229337
ENSG00000170509.11	HSD17B13	0.18905	0.850054	0.2077	1	1	1	0.850054	0.852189
ENSG00000100614.17	PPM1A	0.188974	0.850113	0.0468239	2	2	2	0.853308	0.230554
ENSG00000162458.12	FBLIM1	0.188841	0.850218	8.8523e-05	1	1	1	0.850218	0.023727
ENSG00000100603.13	SNW1	-0.188798	0.850251	0.00105835	1	1	1	0.850251	0.0988146
ENSG00000179165.10	PXT1	0.188664	0.850356	0.00524043	1	1	1	0.850356	0.125474
ENSG00000204920.10	ZNF155	0.188585	0.850418	0.0370922	1	1	1	0.850418	0.40319
ENSG00000176165.10	FOXG1	-0.188477	0.850503	2.09881e-08	1	1	1	0.850503	0.000576095
ENSG00000223823.1	LINC01342	0.188415	0.850551	2.486e-07	1	1	1	0.850551	0.00187779
ENSG00000165899.10	OTOGL	0.18836	0.850595	2.77169e-05	1	1	1	0.850595	0.00745017
ENSG00000206503.12	HLA-A	-0.188165	0.850748	0.148346	3	3	3	0.558478	0.59479
ENSG00000134121.9	CHL1	0.187867	0.850981	0.0136623	2	2	2	0.830013	0.216415
ENSG00000128951.13	DUT	-0.187646	0.851154	0.00107178	1	1	1	0.851154	0.0620253
ENSG00000101363.12	MANBAL	0.187451	0.851307	0.00473268	2	2	2	0.700356	0.258917
ENSG00000267364.1	RP11-47L3.1	0.187393	0.851353	4.23903e-07	1	1	1	0.851353	0.00275593
ENSG00000133731.9	IMPA1	0.187146	0.851546	0.027275	1	1	1	0.851546	0.240894
ENSG00000126562.16	WNK4	0.187015	0.851649	0.00276611	1	1	1	0.851649	0.162551
ENSG00000155066.15	PROM2	-0.186909	0.851732	0.012927	1	1	1	0.851732	0.310237
ENSG00000187566.5	NHLRC1	-0.186872	0.851761	0.00407754	2	2	2	0.478782	0.145397
ENSG00000134917.9	ADAMTS8	-0.186718	0.851882	0.0264094	2	2	2	0.458667	0.345445
ENSG00000229833.9	PET100	-0.186702	0.851895	0.00387737	2	2	2	0.730987	0.0978393
ENSG00000224243.1	LINC00403	-0.186605	0.85197	0.0147911	1	1	1	0.85197	0.17058
ENSG00000188266.13	HYKK	0.186474	0.852073	0.0194295	1	1	1	0.852073	0.198848
ENSG00000144847.12	IGSF11	-0.186323	0.852192	3.5012e-05	1	1	1	0.852192	0.00931833
ENSG00000146830.9	GIGYF1	-0.186294	0.852214	0.0397219	2	2	2	0.519999	0.346169
ENSG00000035928.15	RFC1	-0.186231	0.852263	0.000352909	2	2	2	0.5476	0.0204052
ENSG00000010327.10	STAB1	0.186213	0.852278	0.00221668	1	1	1	0.852278	0.138786
ENSG00000184838.14	PRR16	-0.186111	0.852358	9.45819e-06	1	1	1	0.852358	0.0130155
ENSG00000107779.13	BMPR1A	-0.185982	0.852459	0.0225749	2	2	2	0.556414	0.223805
ENSG00000269067.1	ZNF728	-0.185966	0.852471	0.0319798	2	2	2	0.245846	0.252443
ENSG00000154548.8	SRSF12	-0.185947	0.852487	0.00359761	2	2	2	0.326915	0.129763
ENSG00000205693.3	MANSC4	0.185904	0.85252	1.41642e-05	2	2	2	0.748277	0.00571048
ENSG00000074410.13	CA12	-0.18588	0.852539	0.0408223	1	1	1	0.852539	0.280761
ENSG00000198612.10	COPS8	0.185809	0.852595	0.00582876	2	2	2	0.571049	0.246238
ENSG00000151967.18	SCHIP1	-0.1857	0.85268	0.000176285	1	1	1	0.85268	0.0288893
ENSG00000242616.3	GNG10	-0.18568	0.852696	0.418935	3	3	3	0.11023	0.605639
ENSG00000145283.7	SLC10A6	0.185581	0.852773	5.73068e-05	2	2	2	0.567138	0.0224451
ENSG00000260423.1	RP13-735L24.1	0.185548	0.852799	0.0294375	1	1	1	0.852799	0.394504
ENSG00000184076.13	UQCR10	0.185548	0.852799	0.00109457	1	2	2	0.852799	0.0992597
ENSG00000198521.11	ZNF43	0.185515	0.852825	1.60663e-06	1	1	1	0.852825	0.0080516
ENSG00000161791.13	FMNL3	0.185432	0.85289	0.000110155	1	1	1	0.85289	0.0666695
ENSG00000100583.4	SAMD15	0.185417	0.852902	0.0274281	2	2	2	0.266221	0.162872
ENSG00000204314.10	PRRT1	0.185349	0.852955	3.6917e-05	2	2	2	0.0907721	0.0256464
ENSG00000197496.5	SLC2A10	0.185224	0.853053	0.00279849	1	1	1	0.853053	0.336037
ENSG00000186081.11	KRT5	0.184938	0.853277	5.09472e-05	1	1	1	0.853277	0.0138231
ENSG00000264278.1	RP11-162A12.2	0.184887	0.853318	0.000769008	1	1	1	0.853318	0.214819
ENSG00000183888.4	C1orf64	-0.184794	0.853391	0.00272202	1	1	1	0.853391	0.152293
ENSG00000176095.11	IP6K1	-0.184767	0.853412	0.000418218	1	1	1	0.853412	0.0800697
ENSG00000213937.3	CLDN9	-0.184671	0.853487	0.14021	1	1	1	0.853487	0.523723
ENSG00000172572.6	PDE3A	-0.184659	0.853496	0.000944645	1	1	1	0.853496	0.0489321
ENSG00000260456.6	C16orf95	0.184547	0.853584	0.000133802	1	1	1	0.853584	0.0415176
ENSG00000164818.15	DNAAF5	-0.184529	0.853598	0.000235923	1	1	1	0.853598	0.0223097
ENSG00000184752.12	NDUFA12	0.184412	0.85369	0.00467287	2	2	2	0.0541379	0.105705
ENSG00000125304.8	TM9SF2	0.184271	0.853801	0.00142884	1	1	1	0.853801	0.0712882
ENSG00000231528.2	FAM225A	0.183986	0.854024	4.515e-05	1	1	1	0.854024	0.0172364
ENSG00000164934.13	DCAF13	0.183974	0.854034	0.0228428	2	2	2	0.109484	0.250655
ENSG00000127980.15	PEX1	-0.183675	0.854269	0.000236996	1	1	1	0.854269	0.0552551
ENSG00000089127.12	OAS1	0.183575	0.854347	0.00411069	1	1	1	0.854347	0.107921
ENSG00000070950.9	RAD18	0.183316	0.85455	0.0419167	2	2	2	0.741199	0.371165
ENSG00000188011.5	RTP5	0.1833	0.854563	7.06038e-05	1	1	1	0.854563	0.0464248
ENSG00000171450.5	CDK5R2	-0.183285	0.854574	3.43051e-08	1	1	1	0.854574	0.000531068
ENSG00000277224.2	HIST1H2BF	-0.183153	0.854678	0.000860135	1	1	1	0.854678	0.0592369
ENSG00000160961.11	ZNF333	-0.18311	0.854712	0.0326822	2	2	2	0.36877	0.187007
ENSG00000203705.10	TATDN3	0.182835	0.854927	0.0375541	2	2	2	0.266639	0.29277
ENSG00000080802.18	CNOT4	-0.182801	0.854954	1.71967e-08	1	1	1	0.854954	0.000297847
ENSG00000120688.8	WBP4	0.182798	0.854956	0.0070291	2	2	2	0.855351	0.214247
ENSG00000143337.18	TOR1AIP1	0.182571	0.855135	9.5256e-06	1	1	1	0.855135	0.00806583
ENSG00000140067.6	FAM181A	0.182385	0.85528	0.000310852	1	1	1	0.85528	0.0237018
ENSG00000234545.7	FAM133B	-0.181843	0.855706	1.0394e-05	1	1	1	0.855706	0.0121419
ENSG00000196329.11	GIMAP5	-0.181751	0.855778	0.0212877	2	2	2	0.68038	0.172654
ENSG00000101400.5	SNTA1	-0.18173	0.855794	4.76463e-06	1	1	1	0.855794	0.0120616
ENSG00000186529.15	CYP4F3	0.181623	0.855878	0.291704	1	1	1	0.855878	0.79951
ENSG00000214456.8	PLIN5	0.181581	0.855912	0.000313635	1	2	2	0.855912	0.0516949
ENSG00000177551.5	NHLH2	0.181431	0.856029	0.00481107	2	2	2	0.583147	0.0984515
ENSG00000020577.13	SAMD4A	0.181386	0.856065	0.014671	2	2	2	0.539903	0.164685
ENSG00000126231.13	PROZ	0.181343	0.856098	0.01481	1	1	1	0.856098	0.246737
ENSG00000198643.6	FAM3D	-0.181322	0.856115	0.00224936	1	1	1	0.856115	0.110008
ENSG00000268568.1	AC007228.9	-0.18114	0.856258	2.76e-05	1	1	1	0.856258	0.00746538
ENSG00000161960.14	EIF4A1	0.181096	0.856292	0.0016847	1	1	1	0.856292	0.0582585
ENSG00000168092.13	PAFAH1B2	-0.181013	0.856357	0.00597658	2	2	2	0.636441	0.291225
ENSG00000188493.14	C19orf54	-0.180943	0.856412	0.0526284	2	2	2	0.220569	0.377141
ENSG00000179639.10	FCER1A	0.180612	0.856672	0.0398591	1	1	1	0.856672	0.32852
ENSG00000183977.13	PP2D1	0.180612	0.856672	0.00577078	1	1	1	0.856672	0.137791
ENSG00000076662.9	ICAM3	-0.180612	0.856672	0.000596054	1	1	1	0.856672	0.0488597
ENSG00000156171.14	DRAM2	0.180449	0.8568	0.167051	2	2	2	0.0139263	0.654557
ENSG00000205978.5	NYNRIN	0.18038	0.856854	0.0183811	2	2	2	0.830986	0.20528
ENSG00000144642.21	RBMS3	0.180371	0.856861	1.1431e-05	1	1	1	0.856861	0.0101436
ENSG00000158104.11	HPD	-0.1801	0.857074	3.17506e-05	2	2	2	0.754613	0.00774964
ENSG00000053702.14	NRIP2	-0.180062	0.857104	0.0192923	2	2	2	0.856639	0.265927
ENSG00000119559.15	C19orf25	-0.179632	0.857441	1.49088e-07	1	1	1	0.857441	0.00110711
ENSG00000214039.8	RP11-474D1.3	-0.179185	0.857792	0.000918494	1	1	1	0.857792	0.108778
ENSG00000033122.18	LRRC7	0.179145	0.857824	9.70406e-07	2	2	2	0.0313817	0.00545633
ENSG00000119943.12	PYROXD2	0.179023	0.857919	0.16114	2	2	2	0.00361185	0.567818
ENSG00000267575.6	CTC-459F4.3	-0.179023	0.85792	0.0249572	1	1	1	0.85792	0.310456
ENSG00000243321.3	LINC01998	-0.178648	0.858214	0.0920729	1	1	1	0.858214	0.459326
ENSG00000166147.13	FBN1	-0.178636	0.858224	1.36916e-05	1	1	1	0.858224	0.0168394
ENSG00000259705.1	RP11-227D13.1	-0.178636	0.858224	1.5965e-06	1	1	1	0.858224	0.00575022
ENSG00000080503.22	SMARCA2	0.178616	0.858239	2.18377e-05	1	1	1	0.858239	0.0296844
ENSG00000187840.4	EIF4EBP1	0.178464	0.858359	0.00569877	1	1	1	0.858359	0.158185
ENSG00000104064.16	GABPB1	-0.178297	0.85849	0.00773475	1	1	1	0.85849	0.558661
ENSG00000130348.11	QRSL1	-0.178202	0.858564	0.325616	2	2	2	0.666102	0.811891
ENSG00000111716.12	LDHB	-0.178193	0.858571	3.51374e-05	1	1	1	0.858571	0.00997777
ENSG00000180777.13	ANKRD30B	0.178184	0.858578	0.00732025	1	1	1	0.858578	0.13102
ENSG00000163364.9	LINC01116	-0.178128	0.858623	8.46753e-05	1	2	2	0.858623	0.0456726
ENSG00000100592.15	DAAM1	-0.178001	0.858723	0.00571585	1	1	1	0.858723	0.210115
ENSG00000167549.18	CORO6	0.177875	0.858821	0.0081446	1	1	1	0.858821	0.128114
ENSG00000075223.13	SEMA3C	0.177829	0.858857	0.000162798	2	2	2	0.325828	0.0445802
ENSG00000183808.11	RBM12B	-0.177673	0.85898	0.00267712	1	1	1	0.85898	0.0847485
ENSG00000141627.13	DYM	-0.177637	0.859008	0.000449597	1	1	1	0.859008	0.0380962
ENSG00000171617.13	ENC1	-0.177622	0.85902	4.79607e-08	1	1	1	0.85902	0.00120998
ENSG00000180481.10	GLIPR1L2	-0.177414	0.859183	0.489582	1	1	1	0.859183	1.0988
ENSG00000113303.11	BTNL8	-0.177401	0.859193	0.0484489	2	2	2	0.514182	0.351501
ENSG00000270127.2	RP11-526I2.5	-0.177276	0.859291	0.471726	2	2	2	0.395944	0.966908
ENSG00000124151.18	NCOA3	0.177272	0.859295	0.000952623	1	1	1	0.859295	0.0778351
ENSG00000117118.9	SDHB	0.177213	0.859341	0.000954534	1	2	2	0.859341	0.0901844
ENSG00000104853.15	CLPTM1	-0.177164	0.859379	0.000103997	1	1	1	0.859379	0.0315186
ENSG00000110852.4	CLEC2B	-0.17712	0.859414	0.00011497	1	1	1	0.859414	0.0487969
ENSG00000180644.7	PRF1	-0.177048	0.859471	8.72707e-05	1	1	1	0.859471	0.0160486
ENSG00000273230.1	RP11-1246C19.1	0.176834	0.859638	0.0257214	1	1	1	0.859638	0.257291
ENSG00000176428.5	VPS37D	-0.176807	0.85966	0.0015206	2	2	2	0.694065	0.103985
ENSG00000184730.10	APOBR	0.176664	0.859772	0.000566674	2	2	2	0.453775	0.0495791
ENSG00000186051.6	TAL2	0.176556	0.859857	0.019117	1	1	1	0.859857	0.241624
ENSG00000176907.4	C8orf4	0.176529	0.859878	0.0154959	2	2	2	0.65842	0.175598
ENSG00000166928.10	MS4A14	0.176499	0.859902	0.0959469	2	2	2	0.830182	0.420183
ENSG00000198931.10	APRT	0.176481	0.859916	0.0199574	1	1	1	0.859916	0.436625
ENSG00000185972.5	CCIN	-0.17648	0.859917	0.000232492	1	1	1	0.859917	0.0239827
ENSG00000144031.11	ANKRD53	0.176246	0.860101	0.00146772	1	1	1	0.860101	0.0562228
ENSG00000170385.9	SLC30A1	-0.175983	0.860307	0.00020443	1	1	1	0.860307	0.0314188
ENSG00000145949.9	MYLK4	0.17598	0.860309	0.00473266	2	2	2	0.0822772	0.107185
ENSG00000173559.12	NABP1	-0.175749	0.860491	0.000231839	1	1	1	0.860491	0.050353
ENSG00000170745.11	KCNS3	0.175697	0.860532	0.00729322	2	2	2	0.860767	0.14776
ENSG00000272695.1	GAS6-AS2	0.175662	0.860559	0.00102358	1	1	1	0.860559	0.156613
ENSG00000128335.13	APOL2	-0.175535	0.860659	0.0541017	2	2	2	0.0931822	0.319664
ENSG00000148734.7	NPFFR1	0.175427	0.860744	0.00143263	1	1	1	0.860744	0.060336
ENSG00000107984.9	DKK1	0.175357	0.860799	0.00978484	2	2	2	0.0493154	0.13028
ENSG00000103995.13	CEP152	0.175355	0.860801	0.0253113	2	2	2	0.236524	0.151867
ENSG00000111653.19	ING4	0.175284	0.860856	0.00236813	2	2	2	0.313245	0.366462
ENSG00000162365.11	CYP4A22	0.175251	0.860883	0.101362	2	2	2	0.550568	0.300037
ENSG00000133597.10	ADCK2	0.175199	0.860924	0.0463906	2	2	2	0.0302188	0.474888
ENSG00000165131.6	C7orf34	-0.175065	0.861028	1.33143e-09	1	1	1	0.861028	0.000120668
ENSG00000145386.9	CCNA2	-0.175064	0.861029	0.00372051	1	1	1	0.861029	0.087989
ENSG00000141127.14	PRPSAP2	0.174975	0.861099	0.0998142	1	1	1	0.861099	0.434736
ENSG00000183484.11	GPR132	0.174957	0.861113	0.00664952	1	1	1	0.861113	0.111997
ENSG00000140650.11	PMM2	-0.174758	0.86127	0.00122386	2	2	2	0.477486	0.106428
ENSG00000100564.8	PIGH	-0.174674	0.861336	0.00148713	1	2	2	0.861336	0.0589849
ENSG00000177853.14	ZNF518A	0.174642	0.861361	0.00481308	2	2	2	0.725394	0.163984
ENSG00000116209.11	TMEM59	-0.174624	0.861375	0.00576725	2	2	2	0.149032	0.583542
ENSG00000122367.19	LDB3	-0.174493	0.861478	3.13445e-07	1	1	1	0.861478	0.000837707
ENSG00000114166.7	KAT2B	-0.174433	0.861525	0.00511776	2	2	2	0.476867	0.117048
ENSG00000139187.9	KLRG1	0.174397	0.861554	0.107354	2	2	2	0.217649	0.491262
ENSG00000136436.14	CALCOCO2	-0.174357	0.861585	0.00190268	1	1	1	0.861585	0.154038
ENSG00000224957.5	LINC01266	0.174128	0.861765	0.00149029	2	2	2	0.477114	0.201522
ENSG00000233005.1	AC067959.1	-0.173815	0.862011	0.00184682	1	1	1	0.862011	0.0609972
ENSG00000174953.13	DHX36	0.17363	0.862156	0.00712401	1	1	1	0.862156	0.181941
ENSG00000153391.15	INO80C	-0.17349	0.862266	0.0108402	2	2	2	0.632345	0.78146
ENSG00000172638.12	EFEMP2	0.173466	0.862285	0.0136137	2	2	2	0.640375	0.108519
ENSG00000160221.16	C21orf33	0.173153	0.862531	0.571733	1	1	1	0.862531	1.52857
ENSG00000117054.13	ACADM	0.172942	0.862697	0.0153542	2	2	2	0.25942	0.299253
ENSG00000232229.5	LINC00865	-0.172748	0.86285	0.541218	2	2	2	0.618819	1.70532
ENSG00000283440.1	RP11-445H22.3	-0.172662	0.862917	0.304052	3	3	3	0.122714	0.672149
ENSG00000166851.14	PLK1	0.172642	0.862933	0.00934904	2	2	2	0.737027	0.346067
ENSG00000135457.9	TFCP2	-0.17231	0.863194	0.00428087	2	2	2	0.559102	0.111491
ENSG00000151812.14	SLC35F4	0.172159	0.863312	1.87315e-05	1	1	1	0.863312	0.0155341
ENSG00000179632.9	MAF1	-0.171892	0.863523	0.00123373	1	1	1	0.863523	0.0976173
ENSG00000124749.16	COL21A1	0.171876	0.863535	0.0176012	1	1	1	0.863535	0.192612
ENSG00000135547.8	HEY2	-0.171701	0.863672	0.0353242	1	2	2	0.863672	0.245798
ENSG00000240204.2	SMKR1	-0.171627	0.86373	0.00440482	1	1	1	0.86373	0.130105
ENSG00000159322.17	ADPGK	-0.171484	0.863843	0.00134052	2	2	2	0.326615	0.130227
ENSG00000076003.4	MCM6	0.171449	0.863871	0.00958223	2	2	2	0.0714359	0.202711
ENSG00000242791.2	RP11-651P23.5	0.171308	0.863982	0.00019887	1	1	1	0.863982	0.0212709
ENSG00000002549.12	LAP3	-0.171286	0.863999	0.0280496	1	1	1	0.863999	0.241239
ENSG00000133706.17	LARS	0.171232	0.864041	0.108496	1	1	1	0.864041	0.50107
ENSG00000136828.18	RALGPS1	0.171172	0.864088	0.00032057	1	2	2	0.864088	0.0281614
ENSG00000122483.17	CCDC18	0.17115	0.864106	0.0309454	1	1	1	0.864106	0.260366
ENSG00000081791.8	KIAA0141	0.170954	0.86426	0.00266421	1	1	1	0.86426	0.125586
ENSG00000108468.14	CBX1	0.170917	0.864289	0.0114599	2	2	2	0.792238	0.392118
ENSG00000271874.1	CTD-2024P10.2	-0.170798	0.864383	0.000576855	1	1	1	0.864383	0.0436467
ENSG00000225643.1	RP11-70P17.1	-0.170682	0.864474	0.00129374	1	1	1	0.864474	0.0756068
ENSG00000224635.1	RP4-564F22.5	-0.17068	0.864475	0.406971	1	1	1	0.864475	1.29951
ENSG00000100416.12	TRMU	-0.1706	0.864538	0.0486068	2	2	2	0.775796	0.246166
ENSG00000100483.13	VCPKMT	0.170159	0.864885	0.0220774	1	1	1	0.864885	0.309996
ENSG00000135372.8	NAT10	-0.170093	0.864937	0.0215573	2	2	2	0.221793	0.23857
ENSG00000131503.20	ANKHD1	-0.169749	0.865208	0.000277113	2	2	2	0.54277	0.0242152
ENSG00000167815.11	PRDX2	-0.169714	0.865235	0.000775582	2	2	2	0.825433	0.086386
ENSG00000279278.1	CH17-264L24.1	-0.169627	0.865304	0.00577874	1	1	1	0.865304	0.105001
ENSG00000116704.7	SLC35D1	0.169507	0.865398	2.39131e-05	1	1	1	0.865398	0.00753898
ENSG00000253251.2	CTC-534A2.2	0.169402	0.865481	0.0298325	3	3	3	0.469443	0.269593
ENSG00000197568.13	HHLA3	0.16934	0.865529	0.146413	2	2	2	0.141721	0.484624
ENSG00000249459.8	ZNF286B	0.169265	0.865588	0.0129936	1	1	1	0.865588	0.157944
ENSG00000166557.12	TMED3	-0.169178	0.865656	0.0191069	1	1	1	0.865656	0.686076
ENSG00000160111.12	CPAMD8	0.168964	0.865825	0.00842892	1	1	1	0.865825	0.303611
ENSG00000277831.1	RP11-269C23.5	-0.16894	0.865844	0.0314523	1	1	1	0.865844	0.880245
ENSG00000278053.4	DDX52	-0.168934	0.865848	0.0126297	1	1	1	0.865848	0.475612
ENSG00000174348.13	PODN	-0.168912	0.865866	0.0112448	2	2	2	0.624641	0.192744
ENSG00000248371.5	LINC02056	0.168774	0.865974	1.25516e-06	1	1	1	0.865974	0.00198747
ENSG00000176485.11	PLA2G16	0.168421	0.866252	0.00644647	1	1	1	0.866252	0.122563
ENSG00000143303.11	RRNAD1	-0.168066	0.866532	0.0109021	2	2	2	0.853704	0.15039
ENSG00000273428.3	RP4-539M6.22	-0.167934	0.866635	5.52354e-06	1	1	1	0.866635	0.0129851
ENSG00000110080.18	ST3GAL4	-0.167803	0.866738	0.0245427	2	2	2	0.415507	0.319473
ENSG00000206532.2	RP11-553A10.1	0.167755	0.866776	0.000113052	2	2	2	0.532433	0.0290956
ENSG00000254872.3	RP13-870H17.3	0.167754	0.866777	0.0718629	1	1	1	0.866777	0.536489
ENSG00000122952.16	ZWINT	0.167731	0.866795	0.126843	2	2	2	0.284981	1.09602
ENSG00000148459.15	PDSS1	0.167727	0.866798	0.00543955	2	2	2	0.68656	0.399082
ENSG00000108679.12	LGALS3BP	-0.167688	0.866829	0.00129573	1	1	1	0.866829	0.0630701
ENSG00000125409.12	TEKT3	-0.167596	0.866901	0.00897672	2	2	2	0.155701	0.176682
ENSG00000187773.8	FAM69C	0.167354	0.867092	0.0156512	1	1	1	0.867092	0.16842
ENSG00000170260.8	ZNF212	0.167121	0.867275	0.0133011	2	2	2	0.0291772	0.201057
ENSG00000148225.15	WDR31	0.166896	0.867452	1.40841e-05	1	2	2	0.867452	0.00816571
ENSG00000171443.6	ZNF524	-0.166853	0.867486	1.80085e-05	1	1	1	0.867486	0.0123872
ENSG00000130340.15	SNX9	0.166582	0.867699	2.77269e-05	1	1	1	0.867699	0.0261353
ENSG00000184719.11	RNLS	0.166548	0.867726	0.00141359	1	1	1	0.867726	0.059804
ENSG00000136940.13	PDCL	-0.166409	0.867835	0.000146796	1	1	1	0.867835	0.0247465
ENSG00000104983.8	CCDC61	0.166398	0.867844	0.00756492	2	2	2	0.0282523	0.129755
ENSG00000163444.11	TMEM183A	-0.166373	0.867864	0.00208534	1	1	1	0.867864	0.20782
ENSG00000188674.10	C2orf80	0.16632	0.867905	0.0274674	2	2	2	0.547912	0.1851
ENSG00000119514.6	GALNT12	-0.166175	0.868019	0.00241318	1	1	1	0.868019	0.120081
ENSG00000110446.10	SLC15A3	-0.166028	0.868135	0.00713056	1	1	1	0.868135	0.157938
ENSG00000240303.7	ACAD11	0.165932	0.86821	6.82135e-05	1	1	1	0.86821	0.0456321
ENSG00000008083.13	JARID2	0.16588	0.868251	0.000182442	2	2	2	0.893373	0.0338141
ENSG00000183856.10	IQGAP3	0.165779	0.868331	2.10799e-08	1	1	1	0.868331	0.000521118
ENSG00000121940.15	CLCC1	0.165443	0.868595	0.0117039	2	2	2	0.659718	0.165848
ENSG00000119865.8	CNRIP1	-0.165319	0.868693	1.7017e-07	1	1	1	0.868693	0.00204747
ENSG00000189410.11	SH2D5	-0.165252	0.868745	0.00102093	2	2	2	0.272555	0.081607
ENSG00000073050.11	XRCC1	-0.164962	0.868974	0.117189	1	1	1	0.868974	0.47754
ENSG00000146242.8	TPBG	-0.164894	0.869028	0.0195109	2	2	2	0.869128	0.200646
ENSG00000149596.6	JPH2	0.164823	0.869083	0.00174245	1	1	1	0.869083	0.0948093
ENSG00000232653.8	GOLGA8N	0.164661	0.869211	0.0964864	1	2	2	0.869211	0.424123
ENSG00000187134.13	AKR1C1	0.164639	0.869228	0.192001	1	2	2	0.869228	0.660285
ENSG00000101439.8	CST3	0.164595	0.869263	0.000650783	1	2	2	0.869263	0.0418968
ENSG00000126266.3	FFAR1	-0.164386	0.869427	0.101148	1	1	1	0.869427	0.468243
ENSG00000155957.17	TMBIM4	0.164338	0.869465	0.0010967	2	2	2	0.831302	0.0488373
ENSG00000137880.5	GCHFR	0.163974	0.869751	0.000377617	2	2	2	0.533035	0.14503
ENSG00000085063.14	CD59	-0.1639	0.86981	0.00100184	1	1	1	0.86981	0.1571
ENSG00000179111.8	HES7	0.163848	0.869851	8.13394e-06	1	1	1	0.869851	0.0107411
ENSG00000198060.9	MARCH5	0.163821	0.869872	0.000244234	2	2	2	0.848949	0.0403922
ENSG00000101158.13	NELFCD	0.16369	0.869975	0.373224	2	2	2	0.523669	0.781368
ENSG00000137077.7	CCL21	-0.163518	0.870111	3.37834e-06	1	1	1	0.870111	0.00296724
ENSG00000114853.13	ZBTB47	0.163499	0.870126	0.000340863	1	1	1	0.870126	0.0383174
ENSG00000126067.11	PSMB2	-0.163393	0.870209	1.00955e-06	1	2	2	0.870209	0.00226798
ENSG00000149503.12	INCENP	0.163362	0.870233	0.00708127	2	2	2	0.714656	0.107737
ENSG00000163586.9	FABP1	-0.163319	0.870267	0.79001	3	3	3	0.620383	0.889049
ENSG00000150783.9	TEX12	0.163073	0.870461	0.00913293	2	2	2	0.594858	0.105684
ENSG00000214866.8	DCDC2C	0.163019	0.870503	3.02628e-07	1	1	1	0.870503	0.00303941
ENSG00000188921.13	HACD4	-0.16277	0.870699	0.0155832	2	2	2	0.871632	0.190776
ENSG00000077463.14	SIRT6	-0.162718	0.87074	0.0763675	1	1	1	0.87074	0.503857
ENSG00000103356.15	EARS2	-0.162611	0.870825	0.0871109	2	2	2	0.316968	0.540641
ENSG00000135437.9	RDH5	-0.162477	0.87093	0.0787991	2	2	2	0.0926473	0.4434
ENSG00000139974.15	SLC38A6	-0.162408	0.870985	2.95962e-06	1	1	1	0.870985	0.0109281
ENSG00000169925.16	BRD3	-0.162322	0.871052	0.0106465	1	1	1	0.871052	0.156525
ENSG00000185519.8	FAM131C	0.162143	0.871193	0.0519266	1	1	1	0.871193	0.346247
ENSG00000147894.14	C9orf72	-0.162042	0.871273	0.0650851	2	2	2	0.204518	0.620054
ENSG00000278921.2	EPB41L4A-AS2	0.161873	0.871406	0.00768905	2	2	2	0.275389	0.189118
ENSG00000163046.15	ANKRD30BL	0.161831	0.871439	0.439677	2	2	2	0.283313	1.23733
ENSG00000276698.1	RP11-468E2.10	-0.161739	0.871512	0.00136219	1	1	1	0.871512	0.0859708
ENSG00000107951.14	MTPAP	0.161536	0.871671	0.0546262	2	2	2	0.135271	0.350443
ENSG00000143257.11	NR1I3	-0.161502	0.871698	8.4798e-05	1	1	1	0.871698	0.0419076
ENSG00000105700.10	KXD1	-0.161369	0.871803	0.00974988	2	2	2	0.13661	0.13755
ENSG00000170312.15	CDK1	0.161237	0.871907	0.00266377	1	1	1	0.871907	0.0728088
ENSG00000103544.14	C16orf62	0.161224	0.871917	0.00223659	1	1	1	0.871917	0.135601
ENSG00000155016.17	CYP2U1	-0.161065	0.872042	0.00526676	2	2	2	0.350036	0.165237
ENSG00000115363.13	EVA1A	0.160899	0.872173	0.000242977	1	1	1	0.872173	0.0375637
ENSG00000151468.10	CCDC3	0.160753	0.872288	2.13958e-06	1	1	1	0.872288	0.00525008
ENSG00000120314.18	WDR55	0.160701	0.872329	0.0560206	2	2	2	0.667815	0.30549
ENSG00000276476.2	LINC00540	0.160607	0.872403	1.30203e-05	1	1	1	0.872403	0.0129513
ENSG00000161992.5	PRR35	-0.160313	0.872635	5.79914e-06	1	1	1	0.872635	0.0109593
ENSG00000133710.15	SPINK5	0.160203	0.872721	2.31333e-05	1	1	1	0.872721	0.00829764
ENSG00000256771.3	ZNF253	0.159951	0.872919	0.0166904	1	1	1	0.872919	0.20313
ENSG00000146038.11	DCDC2	0.159932	0.872935	2.95206e-05	1	1	1	0.872935	0.0134367
ENSG00000148396.18	SEC16A	0.159733	0.873092	0.00107969	2	2	2	0.466072	0.0683388
ENSG00000100056.11	DGCR14	0.159697	0.87312	0.0194292	2	2	2	0.738845	0.3829
ENSG00000269959.1	SPACA6P-AS	0.159662	0.873148	4.78452e-08	1	1	1	0.873148	0.00108567
ENSG00000066185.12	ZMYND12	-0.159614	0.873185	0.00377177	1	2	2	0.873185	0.0877009
ENSG00000146858.7	ZC3HAV1L	0.159512	0.873266	4.73313e-05	1	1	1	0.873266	0.00990527
ENSG00000267107.6	PCAT19	0.159456	0.87331	0.0309181	1	1	1	0.87331	0.321053
ENSG00000259225.6	RP11-1008C21.1	-0.159408	0.873347	9.64444e-05	1	1	1	0.873347	0.0369858
ENSG00000174130.12	TLR6	-0.159363	0.873383	0.000817007	1	1	1	0.873383	0.157924
ENSG00000204947.8	ZNF425	-0.15917	0.873535	0.0906308	2	2	2	0.720553	0.470114
ENSG00000075043.18	KCNQ2	-0.159006	0.873664	0.00085418	1	1	1	0.873664	0.0812255
ENSG00000167550.10	RHEBL1	0.158869	0.873772	0.00134094	1	2	2	0.873772	0.16665
ENSG00000126821.7	SGPP1	-0.158851	0.873786	2.28292e-06	1	1	1	0.873786	0.00959777
ENSG00000106268.15	NUDT1	-0.158698	0.873907	0.000155413	1	1	1	0.873907	0.056734
ENSG00000158062.20	UBXN11	-0.158643	0.87395	0.00216375	2	2	2	0.788861	0.0726545
ENSG00000137343.17	ATAT1	0.158485	0.874074	0.0050074	1	1	1	0.874074	0.281393
ENSG00000109220.10	CHIC2	0.158385	0.874154	0.000128546	1	1	1	0.874154	0.0443911
ENSG00000176624.10	MEX3C	0.158288	0.87423	0.013131	2	2	2	0.613909	0.089476
ENSG00000054654.16	SYNE2	-0.158007	0.874451	0.00367334	1	1	1	0.874451	0.0847466
ENSG00000251532.1	CTD-2245E15.3	0.157955	0.874492	0.10826	1	1	1	0.874492	0.609065
ENSG00000268658.5	LINC00664	0.157917	0.874522	0.127998	2	2	2	0.274402	0.60972
ENSG00000177981.10	ASB8	0.157813	0.874604	0.0623667	1	1	1	0.874604	0.422932
ENSG00000142733.14	MAP3K6	0.157409	0.874923	0.0239409	3	3	3	0.303305	0.486452
ENSG00000113648.16	H2AFY	-0.157263	0.875038	0.000215718	1	1	1	0.875038	0.16022
ENSG00000168564.5	CDKN2AIP	0.157115	0.875155	0.00682238	1	1	1	0.875155	0.122404
ENSG00000233200.1	RP11-324I22.2	0.157084	0.875179	0.145666	2	2	2	0.413868	0.543111
ENSG00000163389.10	POGLUT1	-0.157056	0.875201	0.0747643	1	1	1	0.875201	0.728164
ENSG00000184985.16	SORCS2	-0.157049	0.875206	0.000118947	1	1	1	0.875206	0.0368801
ENSG00000105866.13	SP4	-0.157005	0.875241	7.49349e-05	1	1	1	0.875241	0.0121653
ENSG00000155097.11	ATP6V1C1	0.156851	0.875362	0.000271223	1	1	1	0.875362	0.0591105
ENSG00000135917.13	SLC19A3	-0.156748	0.875444	0.0118005	2	2	2	0.135915	0.16239
ENSG00000085491.15	SLC25A24	0.156638	0.875531	0.0669011	2	2	2	0.798069	0.43798
ENSG00000085231.13	AK6	-0.156559	0.875593	0.00083201	2	2	2	0.876	0.0884695
ENSG00000260011.2	RP13-20L14.1	0.156321	0.87578	0.00292703	2	2	2	0.463274	0.0856622
ENSG00000139644.12	TMBIM6	0.156238	0.875845	1.17234e-06	1	1	1	0.875845	0.00687782
ENSG00000143294.14	PRCC	-0.156231	0.875851	0.00120637	2	2	2	0.860549	0.0423515
ENSG00000050130.17	JKAMP	-0.156215	0.875864	0.00181774	1	1	1	0.875864	0.0738985
ENSG00000249915.7	PDCD6	-0.156088	0.875964	0.00588127	2	2	2	0.824654	0.102642
ENSG00000167244.18	IGF2	-0.155979	0.87605	0.000822765	1	1	1	0.87605	0.0691233
ENSG00000198892.6	SHISA4	-0.155804	0.876188	0.0704019	3	3	3	0.0626639	0.378414
ENSG00000050767.15	COL23A1	-0.155651	0.876308	0.00192732	1	1	1	0.876308	0.110462
ENSG00000111729.13	CLEC4A	0.155533	0.876401	0.0017848	1	1	1	0.876401	0.327267
ENSG00000138085.16	ATRAID	0.155458	0.876461	0.0164583	2	2	2	0.453511	0.212584
ENSG00000177989.13	ODF3B	0.155439	0.876475	0.000322408	1	1	1	0.876475	0.0397753
ENSG00000144061.12	NPHP1	-0.155214	0.876652	3.36072e-06	1	1	1	0.876652	0.00630264
ENSG00000128606.12	LRRC17	0.15521	0.876656	0.00278867	2	2	2	0.880445	0.0780565
ENSG00000205562.2	RP11-497E19.1	0.154989	0.87683	0.000778715	1	1	1	0.87683	0.0448998
ENSG00000185442.12	FAM174B	0.154844	0.876945	4.05998e-05	1	1	1	0.876945	0.0249476
ENSG00000148296.6	SURF6	-0.154842	0.876946	0.0616171	1	2	2	0.876946	0.353192
ENSG00000188185.11	LINC00265	-0.154822	0.876962	0.0140739	2	2	2	0.850866	0.166324
ENSG00000276231.4	PIK3R6	0.154794	0.876984	0.00138453	1	1	1	0.876984	0.0534858
ENSG00000131558.14	EXOC4	-0.154739	0.877027	0.00340167	2	2	2	0.554252	0.232002
ENSG00000272892.1	RP11-57G10.8	-0.154536	0.877187	0.00152067	1	1	1	0.877187	0.0896641
ENSG00000198513.11	ATL1	0.154414	0.877283	1.60663e-08	1	1	1	0.877283	0.000380286
ENSG00000273416.1	RP4-597N16.4	-0.154288	0.877383	0.0245358	2	2	2	0.351328	0.412644
ENSG00000111087.9	GLI1	0.154275	0.877393	1.0807e-05	2	2	2	0.370864	0.00876458
ENSG00000071655.17	MBD3	-0.153922	0.877671	0.00712588	2	2	2	0.637398	0.13467
ENSG00000067334.13	DNTTIP2	0.153875	0.877708	0.00514489	2	2	2	0.880981	0.0971778
ENSG00000165973.18	NELL1	-0.153857	0.877722	0.0006762	1	1	1	0.877722	0.0364723
ENSG00000104884.14	ERCC2	-0.153849	0.877729	0.000889414	1	1	1	0.877729	0.0433432
ENSG00000146587.17	RBAK	0.153717	0.877833	0.0131282	2	2	2	0.86199	0.154473
ENSG00000123685.8	BATF3	-0.153652	0.877884	0.011518	1	1	1	0.877884	0.165093
ENSG00000175877.3	WBSCR28	0.153577	0.877943	4.80699e-06	1	1	1	0.877943	0.00344728
ENSG00000169989.2	TIGD4	0.15357	0.877949	0.00616137	2	2	2	0.858735	0.116949
ENSG00000131845.14	ZNF304	0.153557	0.877959	0.000337552	1	1	1	0.877959	0.101509
ENSG00000099917.17	MED15	0.153442	0.87805	0.0208497	1	2	2	0.87805	0.199311
ENSG00000225056.1	RP11-218C14.5	-0.153363	0.878112	0.0837626	1	1	1	0.878112	0.482607
ENSG00000095906.16	NUBP2	-0.153309	0.878154	0.0260125	2	2	2	0.675065	0.23572
ENSG00000164366.3	CCDC127	0.153308	0.878155	0.082264	2	2	2	0.640976	0.560506
ENSG00000062282.14	DGAT2	0.153307	0.878157	0.000950865	1	1	1	0.878157	0.084566
ENSG00000205863.10	C1QTNF9B	0.153218	0.878226	0.00821161	1	1	1	0.878226	0.197371
ENSG00000108423.14	TUBD1	0.153214	0.87823	0.00447953	1	1	1	0.87823	0.0992156
ENSG00000100412.15	ACO2	-0.153101	0.878318	3.67576e-05	1	1	1	0.878318	0.0217608
ENSG00000126217.20	MCF2L	-0.152961	0.878429	0.077239	1	1	1	0.878429	0.48695
ENSG00000175564.12	UCP3	-0.152929	0.878454	4.60342e-05	1	1	1	0.878454	0.0109168
ENSG00000152952.11	PLOD2	0.152924	0.878458	0.0342663	2	2	2	0.580227	0.234535
ENSG00000056487.15	PHF21B	-0.152831	0.878532	1.91408e-06	1	1	1	0.878532	0.00289633
ENSG00000170276.5	HSPB2	-0.152823	0.878538	0.00322539	1	1	1	0.878538	0.0787346
ENSG00000156140.9	ADAMTS3	0.152489	0.878802	0.00166195	1	1	1	0.878802	0.0627965
ENSG00000155761.13	SPAG17	-0.152476	0.878811	1.51778e-06	1	1	1	0.878811	0.0061148
ENSG00000251189.1	CTD-2196P11.2	-0.152369	0.878896	1.83399e-05	1	1	1	0.878896	0.0147233
ENSG00000127554.12	GFER	0.152361	0.878902	0.14662	2	2	2	0.873588	0.387502
ENSG00000131738.10	KRT33B	-0.152119	0.879093	0.000364125	2	2	2	0.470738	0.0533267
ENSG00000054277.13	OPN3	0.151888	0.879275	6.1158e-06	1	1	1	0.879275	0.0191572
ENSG00000272630.1	RP11-344N10.5	0.151672	0.879445	0.044866	2	2	2	0.117302	0.65025
ENSG00000261411.1	RP11-268G13.1	-0.151559	0.879535	0.00920714	1	1	1	0.879535	0.14525
ENSG00000170448.11	NFXL1	0.151424	0.879641	0.0864682	2	2	2	0.131568	1.33851
ENSG00000142959.4	BEST4	0.151291	0.879746	0.00500961	1	1	1	0.879746	0.103743
ENSG00000102893.15	PHKB	-0.151245	0.879782	0.00160965	1	1	1	0.879782	0.104799
ENSG00000127948.15	POR	0.151044	0.879941	0.0124451	1	1	1	0.879941	0.334697
ENSG00000173226.16	IQCB1	0.150942	0.880021	0.599981	3	3	3	0.296804	1.05749
ENSG00000197536.11	C5orf56	0.15064	0.88026	0.0452885	1	1	1	0.88026	0.309102
ENSG00000115750.16	TAF1B	0.150569	0.880316	0.000366941	1	1	1	0.880316	0.0346888
ENSG00000095383.19	TBC1D2	-0.150517	0.880357	0.14934	2	2	2	0.305902	0.394718
ENSG00000267834.1	RP11-167N5.5	0.150491	0.880377	0.0064601	1	1	1	0.880377	0.112308
ENSG00000107140.15	TESK1	0.150071	0.880709	2.23977e-05	1	1	1	0.880709	0.0146271
ENSG00000108700.4	CCL8	-0.150012	0.880755	0.000885305	2	2	2	0.670223	0.0373923
ENSG00000272514.5	CFAP206	0.149877	0.880862	0.0170186	1	1	1	0.880862	0.194148
ENSG00000162641.18	AKNAD1	0.149775	0.880942	0.000115891	1	2	2	0.880942	0.026716
ENSG00000143450.16	OAZ3	-0.149726	0.880981	0.00985545	1	1	1	0.880981	0.204289
ENSG00000137414.5	FAM8A1	0.149616	0.881068	0.0140195	1	1	1	0.881068	0.175907
ENSG00000180155.19	LYNX1	-0.149601	0.88108	0.00291021	1	1	1	0.88108	0.128992
ENSG00000110696.9	C11orf58	-0.149506	0.881154	7.14278e-05	1	1	1	0.881154	0.0148963
ENSG00000039650.11	PNKP	-0.14948	0.881175	0.0867649	2	2	2	0.596243	0.432869
ENSG00000156052.10	GNAQ	-0.149456	0.881194	0.0102046	1	1	1	0.881194	0.174053
ENSG00000132604.10	TERF2	-0.149421	0.881222	0.00100318	1	1	1	0.881222	0.0950259
ENSG00000146007.10	ZMAT2	-0.149205	0.881392	0.0165297	1	1	1	0.881392	0.172837
ENSG00000128805.14	ARHGAP22	-0.149161	0.881426	0.0119877	2	2	2	0.0291134	0.168959
ENSG00000106080.10	FKBP14	-0.149096	0.881478	2.42046e-05	1	1	1	0.881478	0.0271822
ENSG00000127920.5	GNG11	-0.149007	0.881548	2.42241e-06	1	1	1	0.881548	0.00658689
ENSG00000136861.17	CDK5RAP2	0.148933	0.881607	0.00736237	1	1	1	0.881607	0.252931
ENSG00000104918.7	RETN	-0.148908	0.881627	0.000837871	1	1	1	0.881627	0.159928
ENSG00000046604.12	DSG2	0.148879	0.881649	2.38745e-06	1	1	1	0.881649	0.0119694
ENSG00000196151.10	WDSUB1	0.148852	0.88167	0.26845	2	2	2	0.307064	0.745546
ENSG00000138587.5	MNS1	0.14884	0.88168	2.03621e-08	1	1	1	0.88168	0.0007884
ENSG00000255621.1	RP11-377D9.3	-0.148787	0.881722	0.162715	2	2	2	0.471145	0.75821
ENSG00000257261.5	RP11-96H19.1	-0.148706	0.881785	0.173799	2	2	2	0.183926	0.57296
ENSG00000011105.12	TSPAN9	-0.148599	0.88187	0.00659066	1	1	1	0.88187	0.125349
ENSG00000269399.2	CTD-3222D19.12	-0.148357	0.882061	1.73378e-07	1	1	1	0.882061	0.00128692
ENSG00000178752.15	ERFE	0.148251	0.882145	1.31685e-06	1	1	1	0.882145	0.00226763
ENSG00000072071.16	ADGRL1	0.148155	0.88222	0.000119276	1	1	1	0.88222	0.0208791
ENSG00000083844.10	ZNF264	0.148046	0.882306	0.000407928	1	1	1	0.882306	0.060596
ENSG00000204634.12	TBC1D8	0.148018	0.882329	1.35265e-06	1	1	1	0.882329	0.00166251
ENSG00000166228.8	PCBD1	-0.148008	0.882336	0.0141205	2	2	2	0.171292	0.147685
ENSG00000133678.13	TMEM254	-0.147805	0.882496	0.00285802	2	2	2	0.368755	0.138014
ENSG00000272537.1	GS1-166A23.1	0.147694	0.882584	9.08681e-13	1	1	1	0.882584	1.38896e-06
ENSG00000166452.11	AKIP1	0.1475	0.882737	0.00859813	2	2	2	0.858533	0.308511
ENSG00000166920.12	C15orf48	-0.147439	0.882786	8.19556e-07	1	1	1	0.882786	0.00201017
ENSG00000064102.14	INTS13	0.147134	0.883026	0.0153822	1	2	2	0.883026	0.171288
ENSG00000197594.11	ENPP1	0.147121	0.883037	0.00756513	1	1	1	0.883037	0.139844
ENSG00000142207.6	URB1	-0.146862	0.883241	0.017522	1	1	1	0.883241	0.29158
ENSG00000162971.10	TYW5	0.146283	0.883698	0.087008	1	1	1	0.883698	0.395166
ENSG00000183091.19	NEB	-0.146105	0.883838	0.010259	1	1	1	0.883838	0.460948
ENSG00000270001.1	RP11-218C14.8	-0.146039	0.88389	0.00314499	1	1	1	0.88389	0.309846
ENSG00000228594.3	FNDC10	0.145945	0.883965	0.00228613	2	2	2	0.875149	0.0766821
ENSG00000269736.1	CTD-2521M24.11	0.145892	0.884007	0.0297303	1	1	1	0.884007	0.333923
ENSG00000262098.1	CTD-2561B21.10	-0.145887	0.884011	0.0169312	2	2	2	0.465889	0.165257
ENSG00000204965.8	PCDHA5	-0.145878	0.884017	0.000534144	1	1	1	0.884017	0.0319622
ENSG00000078369.17	GNB1	0.145852	0.884038	1.47622e-05	1	1	1	0.884038	0.00763931
ENSG00000129951.18	PLPPR3	0.145723	0.88414	0.00299312	1	1	1	0.88414	0.0795955
ENSG00000116044.15	NFE2L2	-0.145562	0.884267	8.67976e-05	2	2	2	0.167016	0.035036
ENSG00000131233.9	GJA9	0.145452	0.884354	0.00123825	1	1	1	0.884354	0.0627202
ENSG00000226124.6	FTCDNL1	-0.145378	0.884413	0.657333	3	3	3	0.107697	0.877932
ENSG00000198108.3	CHSY3	-0.145296	0.884477	1.45001e-05	1	1	1	0.884477	0.00926496
ENSG00000131495.8	NDUFA2	0.145287	0.884485	0.0065581	2	2	2	0.518184	0.0680818
ENSG00000128849.10	CGNL1	-0.145244	0.884518	0.000787969	1	1	1	0.884518	0.0733597
ENSG00000073008.14	PVR	0.144999	0.884712	0.0106424	2	2	2	0.328601	0.200293
ENSG00000138639.17	ARHGAP24	-0.144991	0.884718	4.83254e-06	2	2	2	0.255545	0.00698276
ENSG00000204278.12	TMEM235	-0.144977	0.884729	0.0672895	2	2	2	0.591902	0.780338
ENSG00000106460.18	TMEM106B	0.144974	0.884732	0.000952947	1	1	1	0.884732	0.0595296
ENSG00000090659.17	CD209	-0.144963	0.88474	0.00689886	1	1	1	0.88474	0.127235
ENSG00000179058.6	C9orf50	0.144926	0.884769	0.00903124	2	2	2	0.870747	0.472898
ENSG00000133612.18	AGAP3	0.144689	0.884956	3.46112e-07	1	1	1	0.884956	0.0024898
ENSG00000145781.8	COMMD10	0.144598	0.885029	0.0854239	2	2	2	0.79847	0.379511
ENSG00000099219.13	ERMP1	0.144353	0.885222	0.0289218	2	2	2	0.102543	0.487499
ENSG00000239713.8	APOBEC3G	0.144159	0.885375	0.0999856	2	2	2	0.679469	0.443237
ENSG00000047457.13	CP	-0.144144	0.885387	0.0130423	2	2	2	0.884207	0.263985
ENSG00000168792.4	ABHD15	0.144107	0.885416	0.0165525	2	2	2	0.322895	0.234818
ENSG00000101457.12	DNTTIP1	-0.143985	0.885512	0.00550506	1	1	1	0.885512	0.114464
ENSG00000136881.11	BAAT	0.143747	0.8857	0.0875211	2	2	2	0.519934	0.679019
ENSG00000108469.14	RECQL5	-0.143658	0.88577	0.00486127	2	3	3	0.75325	0.177806
ENSG00000206557.5	TRIM71	-0.143634	0.885789	7.05846e-08	1	1	1	0.885789	0.000380608
ENSG00000117472.9	TSPAN1	-0.143617	0.885803	0.00299403	1	1	1	0.885803	0.100724
ENSG00000137411.16	VARS2	-0.14355	0.885856	0.159864	2	2	2	0.498275	0.597736
ENSG00000260657.2	RP11-315D16.4	-0.143471	0.885918	0.351558	1	1	1	0.885918	0.903456
ENSG00000139291.13	TMEM19	0.143389	0.885983	0.00206356	2	2	2	0.879096	0.155856
ENSG00000157954.14	WIPI2	-0.14335	0.886014	0.00199558	2	2	2	0.159011	0.167857
ENSG00000135596.17	MICAL1	-0.14326	0.886085	0.00308486	2	2	2	0.432626	0.252402
ENSG00000131095.12	GFAP	-0.143199	0.886133	0.000981221	1	1	1	0.886133	0.0609412
ENSG00000213096.10	ZNF254	-0.143176	0.886151	0.00864928	1	1	1	0.886151	0.169567
ENSG00000105245.9	NUMBL	-0.143171	0.886155	2.04992e-06	2	2	2	0.388907	0.0044739
ENSG00000166033.11	HTRA1	0.143079	0.886228	1.56948e-05	1	1	1	0.886228	0.0157538
ENSG00000111837.11	MAK	-0.142957	0.886324	5.28241e-05	1	1	1	0.886324	0.0360739
ENSG00000187187.13	ZNF546	0.142955	0.886326	0.000142163	1	1	1	0.886326	0.0504603
ENSG00000006607.13	FARP2	0.142932	0.886344	0.00659399	1	1	1	0.886344	0.146572
ENSG00000268362.5	CTD-2017D11.1	-0.142887	0.88638	0.136688	2	2	2	0.578353	0.674326
ENSG00000272274.1	LINC00551	0.14283	0.886425	0.113605	1	1	1	0.886425	0.481037
ENSG00000230156.2	LINC00443	0.14283	0.886425	0.26117	1	1	1	0.886425	0.729358
ENSG00000134884.13	ARGLU1	0.14283	0.886425	0.000152421	1	1	1	0.886425	0.0176198
ENSG00000141376.22	BCAS3	0.142803	0.886445	0.0076623	1	1	1	0.886445	0.243275
ENSG00000144711.13	IQSEC1	0.142791	0.886455	0.000338326	1	1	1	0.886455	0.0692731
ENSG00000135577.4	NMBR	-0.142768	0.886473	0.00476384	1	1	1	0.886473	0.103621
ENSG00000138185.18	ENTPD1	-0.142714	0.886516	0.00680531	2	2	2	0.631247	0.174248
ENSG00000170476.15	MZB1	-0.142607	0.886601	0.000819594	2	2	2	0.325355	0.0468383
ENSG00000179921.14	GPBAR1	-0.142451	0.886723	0.00124998	1	1	1	0.886723	0.0523365
ENSG00000167880.7	EVPL	0.142384	0.886777	0.0758498	2	2	2	0.326097	0.311375
ENSG00000106524.8	ANKMY2	0.14219	0.88693	1.36317e-07	1	1	1	0.88693	0.00168025
ENSG00000271538.5	RP11-326I11.4	-0.142025	0.88706	0.11952	1	1	1	0.88706	0.599225
ENSG00000167384.10	ZNF180	0.141945	0.887123	0.0940226	3	3	3	0.627728	0.434208
ENSG00000085872.14	CHERP	-0.14193	0.887135	0.00028042	1	1	1	0.887135	0.0517559
ENSG00000181827.14	RFX7	0.14192	0.887143	0.00370434	1	1	1	0.887143	0.100364
ENSG00000108559.11	NUP88	0.141903	0.887157	0.133937	2	2	2	0.891595	0.305594
ENSG00000007062.11	PROM1	-0.141764	0.887266	1.30855e-05	1	1	1	0.887266	0.0115474
ENSG00000196152.10	ZNF79	0.141626	0.887375	0.00262649	1	1	1	0.887375	0.131463
ENSG00000149289.10	ZC3H12C	-0.141581	0.887411	1.27712e-05	1	1	1	0.887411	0.0151242
ENSG00000177125.5	ZBTB34	-0.141335	0.887606	0.0124127	1	1	1	0.887606	0.175145
ENSG00000185917.13	SETD4	0.141293	0.887639	0.109202	2	2	2	0.0693234	0.45507
ENSG00000138686.9	BBS7	-0.141167	0.887738	0.014177	1	1	1	0.887738	0.173753
ENSG00000135801.9	TAF5L	-0.14107	0.887815	0.000754518	2	2	2	0.01198	0.0412832
ENSG00000205084.10	TMEM231	0.141037	0.88784	0.0228711	3	3	3	0.351059	0.22888
ENSG00000204516.9	MICB	-0.141001	0.887869	0.0868952	1	1	1	0.887869	0.446589
ENSG00000100350.14	FOXRED2	0.140743	0.888073	0.0628577	1	1	1	0.888073	0.829108
ENSG00000196670.13	ZFP62	0.140731	0.888083	0.0290985	2	2	2	0.896897	0.23143
ENSG00000165731.18	RET	-0.140673	0.888129	0.00623022	2	2	2	0.214535	0.112814
ENSG00000185127.6	C6orf120	-0.14067	0.888131	0.0120739	2	2	2	0.703148	0.22479
ENSG00000164144.15	ARFIP1	0.140426	0.888324	0.0447073	1	1	1	0.888324	0.341787
ENSG00000178802.17	MPI	-0.140353	0.888381	0.0529629	1	1	1	0.888381	0.319665
ENSG00000237166.1	LINC01792	0.140344	0.888388	0.0165388	1	1	1	0.888388	0.19586
ENSG00000228043.5	AC097721.2	0.139922	0.888722	0.0001927	2	2	2	0.664144	0.0343688
ENSG00000111860.13	CEP85L	-0.13974	0.888866	0.00230811	2	2	2	0.3817	0.0710363
ENSG00000116455.13	WDR77	0.13964	0.888945	1.90309e-05	1	1	1	0.888945	0.0112168
ENSG00000116459.10	ATP5F1	-0.13964	0.888945	2.41217e-05	1	1	1	0.888945	0.0126282
ENSG00000141580.15	WDR45B	-0.139264	0.889242	0.0318726	2	2	2	0.592099	0.287645
ENSG00000170604.4	IRF2BP1	-0.139204	0.889289	0.000269426	1	1	1	0.889289	0.0458711
ENSG00000164096.12	C4orf3	-0.139178	0.889309	3.60057e-05	1	1	1	0.889309	0.00946805
ENSG00000001084.10	GCLC	-0.139164	0.88932	0.00314062	1	1	1	0.88932	0.106448
ENSG00000129993.14	CBFA2T3	-0.139154	0.889329	0.00422982	1	1	1	0.889329	0.100046
ENSG00000154227.13	CERS3	0.139085	0.889383	0.00991718	1	1	1	0.889383	0.153398
ENSG00000106536.19	POU6F2	-0.138983	0.889464	6.50849e-08	1	1	1	0.889464	0.00107968
ENSG00000271324.1	RP11-10C24.2	-0.138905	0.889525	0.0916719	2	2	2	0.346122	0.476689
ENSG00000132286.11	TIMM10B	0.138827	0.889587	0.000725181	1	1	1	0.889587	0.0457835
ENSG00000168004.9	HRASLS5	-0.13879	0.889616	0.0182624	1	1	1	0.889616	0.485043
ENSG00000197410.12	DCHS2	0.138481	0.88986	0.0143302	2	2	2	0.282263	0.185933
ENSG00000100372.14	SLC25A17	-0.138463	0.889875	0.00357353	1	1	1	0.889875	0.0904906
ENSG00000104951.15	IL4I1	0.138407	0.889919	0.00137421	2	2	2	0.276517	0.107972
ENSG00000060642.10	PIGV	-0.138312	0.889994	0.011189	1	1	1	0.889994	0.321294
ENSG00000198093.10	ZNF649	-0.138285	0.890015	0.071308	1	1	1	0.890015	0.534109
ENSG00000177556.11	ATOX1	-0.138167	0.890108	0.00567875	1	1	1	0.890108	0.116752
ENSG00000183605.16	SFXN4	-0.138146	0.890125	0.382762	2	2	2	0.135625	0.697411
ENSG00000064300.8	NGFR	0.138136	0.890133	0.00628701	1	1	1	0.890133	0.262213
ENSG00000272168.6	CASC15	-0.137938	0.890289	0.00045849	2	2	2	0.545538	0.127527
ENSG00000047346.12	FAM214A	0.137281	0.890809	0.0607485	1	1	1	0.890809	0.430723
ENSG00000078269.14	SYNJ2	-0.137272	0.890815	0.00263196	2	2	2	0.506147	0.104038
ENSG00000232196.3	MTRNR2L4	0.136872	0.891132	9.60577e-06	1	1	1	0.891132	0.00718886
ENSG00000162885.12	B3GALNT2	-0.136728	0.891246	0.018471	2	2	2	0.329128	0.175999
ENSG00000126500.3	FLRT1	-0.136662	0.891298	0.000978004	1	1	1	0.891298	0.0513708
ENSG00000104689.9	TNFRSF10A	0.136639	0.891316	0.016551	2	2	2	0.632847	0.175284
ENSG00000134202.10	GSTM3	0.136596	0.89135	0.591598	2	3	3	0.749556	0.726463
ENSG00000136802.11	LRRC8A	0.136398	0.891506	3.34647e-05	2	2	2	0.89828	0.0365432
ENSG00000105518.13	TMEM205	0.136375	0.891524	1.88003e-06	1	1	1	0.891524	0.00492134
ENSG00000114784.3	EIF1B	0.136347	0.891547	0.00120988	1	1	1	0.891547	0.0483347
ENSG00000173805.15	HAP1	0.135954	0.891857	0.00423656	1	1	1	0.891857	0.115106
ENSG00000171298.12	GAA	-0.135886	0.891912	0.168806	2	2	2	0.673344	0.549586
ENSG00000140511.11	HAPLN3	0.135688	0.892068	0.0364859	2	2	2	0.68947	0.40547
ENSG00000103496.14	STX4	0.13532	0.892359	0.0298208	1	1	1	0.892359	0.246348
ENSG00000248746.5	ACTN3	-0.135088	0.892543	0.000333027	1	1	1	0.892543	0.0365632
ENSG00000269947.1	RP11-849F2.9	0.134829	0.892747	2.59003e-06	1	1	1	0.892747	0.00732406
ENSG00000104970.10	KIR3DX1	0.134647	0.892891	9.64153e-05	1	2	2	0.892891	0.0157873
ENSG00000162482.4	AKR7A3	0.134554	0.892965	7.07296e-08	1	1	1	0.892965	0.000598575
ENSG00000204439.3	C6orf47	-0.134395	0.89309	0.000461525	2	2	2	0.277171	0.119041
ENSG00000159884.11	CCDC107	-0.1343	0.893165	0.000839919	2	2	2	0.124854	0.0409334
ENSG00000197558.11	SSPO	0.134281	0.89318	0.125728	1	2	2	0.89318	0.582343
ENSG00000055147.18	FAM114A2	0.134094	0.893328	0.0069861	1	1	1	0.893328	0.120393
ENSG00000198467.13	TPM2	-0.133944	0.893447	0.250947	2	2	2	0.839049	0.513762
ENSG00000143033.17	MTF2	0.133777	0.893579	0.000570898	1	1	1	0.893579	0.0624124
ENSG00000119977.20	TCTN3	-0.133466	0.893825	0.0187793	2	2	2	0.682445	0.304302
ENSG00000198453.12	ZNF568	-0.133458	0.893831	0.0173564	1	1	1	0.893831	0.407179
ENSG00000246548.3	RP11-7F17.5	-0.13338	0.893893	0.00025274	1	1	1	0.893893	0.023761
ENSG00000139629.15	GALNT6	-0.133268	0.893981	0.0439147	1	1	1	0.893981	0.371753
ENSG00000134539.16	KLRD1	-0.13324	0.894003	0.0149408	2	2	2	0.0227863	0.328922
ENSG00000257585.1	LINC00609	-0.13311	0.894107	1.81453e-12	1	1	1	0.894107	4.83486e-06
ENSG00000178538.9	CA8	0.133051	0.894153	0.0168421	2	2	2	0.493568	0.154358
ENSG00000143554.13	SLC27A3	0.132918	0.894258	6.97669e-07	1	1	1	0.894258	0.0021406
ENSG00000104901.6	DKKL1	0.132852	0.89431	0.00746012	1	1	1	0.89431	0.148818
ENSG00000074219.13	TEAD2	0.132852	0.89431	0.0403011	1	1	1	0.89431	0.345893
ENSG00000176022.4	B3GALT6	-0.132806	0.894347	0.0294677	1	1	1	0.894347	0.315765
ENSG00000162378.12	ZYG11B	0.132703	0.894428	0.00934658	1	1	1	0.894428	0.135655
ENSG00000121335.11	PRB2	-0.132674	0.894451	2.07285e-07	1	1	1	0.894451	0.00104137
ENSG00000132510.10	KDM6B	-0.132633	0.894484	0.000190035	1	1	1	0.894484	0.0519176
ENSG00000076826.9	CAMSAP3	0.13242	0.894652	2.92288e-05	1	1	1	0.894652	0.0203611
ENSG00000172264.16	MACROD2	-0.132316	0.894735	0.000899984	1	1	1	0.894735	0.0838373
ENSG00000175894.14	TSPEAR	-0.132262	0.894777	2.05213e-07	1	1	1	0.894777	0.00132233
ENSG00000150093.18	ITGB1	-0.132152	0.894864	9.60613e-05	2	2	2	0.0908987	0.0161115
ENSG00000284413.1	BTBD8	-0.132091	0.894912	0.000527639	1	1	1	0.894912	0.0913432
ENSG00000130560.8	UBAC1	0.131954	0.895021	0.068828	3	3	3	0.605035	0.833799
ENSG00000168830.7	HTR1E	0.131425	0.895439	5.61603e-06	1	1	1	0.895439	0.00850581
ENSG00000180440.3	SERTM1	-0.131323	0.89552	8.28214e-07	1	1	1	0.89552	0.00502814
ENSG00000234630.1	LL22NC03-2H8.4	-0.131028	0.895753	0.0171141	1	1	1	0.895753	0.181788
ENSG00000211452.10	DIO1	-0.131007	0.89577	0.000148588	1	1	1	0.89577	0.0365716
ENSG00000108840.15	HDAC5	0.130891	0.895861	3.33796e-05	1	1	1	0.895861	0.00870463
ENSG00000234584.1	AC019186.1	-0.130649	0.896053	0.000109766	2	2	2	0.146347	0.0277275
ENSG00000079335.18	CDC14A	-0.130648	0.896053	0.00179857	1	1	1	0.896053	0.0758657
ENSG00000089737.16	DDX24	-0.130571	0.896115	0.000266018	1	2	2	0.896115	0.0297378
ENSG00000168135.4	KCNJ4	-0.130264	0.896357	0.00142568	2	2	2	0.518261	0.0764841
ENSG00000120049.18	KCNIP2	0.130189	0.896417	0.000100045	1	1	1	0.896417	0.109112
ENSG00000101365.20	IDH3B	-0.130161	0.896439	0.006932	1	1	1	0.896439	0.136739
ENSG00000152133.14	GPATCH11	-0.130093	0.896493	0.00472571	2	2	2	0.579398	0.156236
ENSG00000239774.1	RP11-496B10.3	-0.129828	0.896703	2.14401e-07	1	1	1	0.896703	0.00229821
ENSG00000104067.16	TJP1	0.129679	0.896821	7.92565e-06	1	1	1	0.896821	0.0088343
ENSG00000273172.1	LINC02091	0.129672	0.896826	0.0376971	1	1	1	0.896826	0.287683
ENSG00000265478.2	CTD-2145A24.5	0.129532	0.896937	0.000105645	1	1	1	0.896937	0.0168903
ENSG00000151806.13	GUF1	-0.129504	0.896959	0.206768	2	2	2	0.116609	0.787944
ENSG00000227533.5	SLC2A1-AS1	-0.129479	0.896979	0.151635	1	1	1	0.896979	0.731246
ENSG00000175221.14	MED16	-0.129476	0.896981	0.0319985	2	2	2	0.781519	0.280054
ENSG00000167112.9	TRUB2	-0.12935	0.897081	0.00210707	1	1	1	0.897081	0.146531
ENSG00000123636.17	BAZ2B	-0.129232	0.897174	0.00010235	1	1	1	0.897174	0.0642642
ENSG00000130770.17	ATPIF1	-0.128706	0.897591	0.0104007	2	2	2	0.849727	0.168128
ENSG00000165629.19	ATP5C1	-0.128597	0.897677	0.00260781	1	1	1	0.897677	0.080279
ENSG00000165490.12	DDIAS	-0.128593	0.89768	0.0036237	1	1	1	0.89768	0.332592
ENSG00000132467.3	UTP3	0.128507	0.897748	0.000696187	2	2	2	0.114724	0.129723
ENSG00000273492.5	AP000230.1	-0.128495	0.897757	0.291723	2	2	2	0.78584	0.838755
ENSG00000267467.3	APOC4	-0.12846	0.897785	9.11423e-13	1	1	1	0.897785	5.27467e-06
ENSG00000135454.13	B4GALNT1	0.128316	0.897899	0.00232947	1	1	1	0.897899	0.0811595
ENSG00000126934.13	MAP2K2	-0.128311	0.897903	0.0219246	1	1	1	0.897903	0.413796
ENSG00000100353.17	EIF3D	0.128228	0.897969	0.000185215	1	1	1	0.897969	0.0675483
ENSG00000283199.1	ABC13-47488600E17.1	0.1282	0.897991	0.00166606	1	1	1	0.897991	0.0731575
ENSG00000101181.17	MTG2	-0.127894	0.898233	0.165445	3	3	3	0.75231	0.687854
ENSG00000078142.12	PIK3C3	-0.127717	0.898373	0.0122557	1	1	1	0.898373	0.238636
ENSG00000004142.11	POLDIP2	0.127539	0.898514	0.0526401	2	2	2	0.182769	0.2935
ENSG00000125991.19	ERGIC3	-0.127208	0.898776	0.0494852	2	2	2	0.44273	0.417031
ENSG00000176463.13	SLCO3A1	0.127028	0.898918	0.00020069	1	1	1	0.898918	0.0238458
ENSG00000205181.5	LINC00654	-0.12695	0.89898	0.1196	2	2	2	0.72224	0.933926
ENSG00000215193.12	PEX26	0.126753	0.899136	8.71747e-05	2	2	2	0.650022	0.0178052
ENSG00000196866.2	HIST1H2AD	-0.126708	0.899171	0.000310401	1	1	1	0.899171	0.0435892
ENSG00000101126.15	ADNP	-0.126396	0.899419	0.00113737	1	1	1	0.899419	0.186332
ENSG00000040199.18	PHLPP2	0.126167	0.8996	0.00634696	1	1	1	0.8996	0.147473
ENSG00000163170.11	BOLA3	0.126092	0.899659	0.0064901	1	1	1	0.899659	0.112993
ENSG00000075218.18	GTSE1	-0.12604	0.8997	2.34321e-05	1	2	2	0.8997	0.0192493
ENSG00000058799.14	YIPF1	-0.126001	0.899731	0.000873488	2	2	2	0.131706	0.0538469
ENSG00000148219.16	ASTN2	0.125923	0.899793	0.00355306	1	2	2	0.899793	0.271269
ENSG00000268655.2	CTB-60B18.10	-0.125466	0.900155	7.92131e-06	1	1	1	0.900155	0.011192
ENSG00000184454.6	NCMAP	0.125448	0.900169	0.0424473	1	2	2	0.900169	0.315394
ENSG00000177119.15	ANO6	0.125146	0.900408	0.000149624	1	1	1	0.900408	0.0308471
ENSG00000173726.10	TOMM20	-0.124844	0.900647	0.000239528	2	2	2	0.84364	0.0271575
ENSG00000160336.14	ZNF761	0.124753	0.900719	0.034509	2	2	2	0.273853	0.262785
ENSG00000178026.12	LRRC75B	-0.124589	0.900849	0.00161412	1	1	1	0.900849	0.05927
ENSG00000115109.13	EPB41L5	0.124494	0.900924	0.0045594	2	2	2	0.868289	0.11667
ENSG00000132881.11	RSG1	0.124445	0.900963	0.0186714	2	2	2	0.726383	0.186585
ENSG00000166439.5	RNF169	-0.124415	0.900987	2.59557e-05	1	1	1	0.900987	0.0231855
ENSG00000185808.13	PIGP	0.124369	0.901023	0.00113159	1	1	1	0.901023	0.166963
ENSG00000124226.10	RNF114	0.124227	0.901136	0.000986376	2	2	2	0.538805	0.0647966
ENSG00000117614.9	SYF2	-0.124161	0.901188	6.08746e-07	1	1	1	0.901188	0.00851121
ENSG00000145428.14	RNF175	-0.124007	0.901309	0.012347	1	1	1	0.901309	0.17915
ENSG00000128513.14	POT1	0.123889	0.901403	0.0181038	1	1	1	0.901403	0.207821
ENSG00000083168.9	KAT6A	-0.123862	0.901424	0.00237435	1	1	1	0.901424	0.0720753
ENSG00000111799.20	COL12A1	0.123757	0.901508	3.16729e-06	1	1	1	0.901508	0.00550047
ENSG00000268713.1	CTC-444N24.8	0.123686	0.901564	3.87266e-06	1	1	1	0.901564	0.0036138
ENSG00000020129.15	NCDN	-0.123664	0.901581	0.000238234	2	2	2	0.611587	0.0482764
ENSG00000117394.20	SLC2A1	0.123409	0.901783	1.42981e-05	2	2	2	0.132239	0.0284514
ENSG00000245522.2	RP11-540A21.2	-0.123346	0.901833	6.65084e-05	1	1	1	0.901833	0.0177446
ENSG00000144034.14	TPRKB	0.123211	0.90194	0.0065653	2	2	2	0.817885	0.0920353
ENSG00000112029.9	FBXO5	0.122965	0.902135	0.000936965	2	2	2	0.706341	0.0606697
ENSG00000274922.1	RP11-88E10.5	0.122862	0.902217	0.0168333	1	1	1	0.902217	0.184155
ENSG00000250786.1	SNHG18	0.122678	0.902362	0.13806	3	3	3	0.358444	0.580573
ENSG00000111452.12	ADGRD1	0.122539	0.902472	0.000634501	1	1	1	0.902472	0.0796838
ENSG00000122223.12	CD244	0.122437	0.902553	0.00924179	2	2	2	0.750284	0.271757
ENSG00000165914.14	TTC7B	-0.122418	0.902568	0.000504712	1	1	1	0.902568	0.0950776
ENSG00000138867.16	GUCD1	0.122341	0.902629	0.00963364	1	1	1	0.902629	0.176346
ENSG00000106617.13	PRKAG2	-0.122182	0.902755	4.88972e-11	1	1	1	0.902755	3.1823e-05
ENSG00000282876.1	RP1-138B7.7	-0.121962	0.902929	0.0197394	1	1	1	0.902929	0.236206
ENSG00000132005.8	RFX1	0.121528	0.903273	0.00253363	1	1	1	0.903273	0.0884455
ENSG00000032742.17	IFT88	-0.121462	0.903325	0.00552825	2	2	2	0.909351	0.204528
ENSG00000234147.1	RP3-460G2.2	0.121286	0.903464	0.0615612	1	1	1	0.903464	0.334626
ENSG00000104904.12	OAZ1	0.12112	0.903596	0.00144568	1	1	1	0.903596	0.0682349
ENSG00000139514.12	SLC7A1	-0.121104	0.903609	1.68004e-06	1	1	1	0.903609	0.00413761
ENSG00000169442.8	CD52	0.121086	0.903623	0.0278263	2	2	2	0.788861	0.284276
ENSG00000173221.13	GLRX	-0.121063	0.903641	0.000135654	1	1	1	0.903641	0.0267804
ENSG00000130299.16	GTPBP3	0.120907	0.903765	0.00492503	2	2	2	0.052185	0.127597
ENSG00000100162.14	CENPM	-0.120903	0.903768	0.072895	2	2	2	0.866669	0.60165
ENSG00000272861.1	RP11-332H14.1	0.120876	0.90379	0.000450151	1	1	1	0.90379	0.0436603
ENSG00000139410.14	SDSL	0.120805	0.903846	0.00439489	1	1	1	0.903846	0.366277
ENSG00000244165.1	P2RY11	0.120793	0.903855	0.00706602	1	1	1	0.903855	0.154624
ENSG00000154258.16	ABCA9	-0.120474	0.904108	0.00760268	2	2	2	0.802798	0.133497
ENSG00000132670.20	PTPRA	0.120302	0.904244	0.000701079	2	2	2	0.807106	0.0291137
ENSG00000128000.15	ZNF780B	-0.120175	0.904344	0.00261957	2	2	2	0.337232	0.118691
ENSG00000231507.1	LINC01353	-0.120069	0.904429	0.0104998	1	1	1	0.904429	0.140962
ENSG00000105810.9	CDK6	-0.120026	0.904462	9.71258e-05	1	1	1	0.904462	0.0193196
ENSG00000179796.11	LRRC3B	-0.119937	0.904533	5.14373e-06	2	2	2	0.12505	0.0117545
ENSG00000133872.13	SARAF	-0.119801	0.90464	0.00321056	1	2	2	0.90464	0.110354
ENSG00000155827.11	RNF20	-0.119614	0.904789	0.00114615	2	2	2	0.74937	0.0933718
ENSG00000126785.12	RHOJ	-0.119542	0.904846	0.0081392	1	1	1	0.904846	0.12077
ENSG00000228049.7	POLR2J2	-0.119487	0.90489	0.331208	1	2	2	0.90489	1.18465
ENSG00000175376.8	EIF1AD	0.119477	0.904897	0.0284431	2	2	2	0.171113	0.169732
ENSG00000168505.6	GBX2	0.119461	0.90491	0.000115276	1	1	1	0.90491	0.0246871
ENSG00000169018.5	FEM1B	-0.11935	0.904998	0.00204225	1	1	1	0.904998	0.0692729
ENSG00000140506.16	LMAN1L	-0.119332	0.905012	0.0087287	1	1	1	0.905012	0.351861
ENSG00000119383.19	PTPA	-0.119216	0.905104	0.00106021	1	2	2	0.905104	0.0474939
ENSG00000130300.8	PLVAP	0.118855	0.90539	0.000339149	1	1	1	0.90539	0.0379083
ENSG00000124217.4	MOCS3	-0.118823	0.905415	6.87764e-05	1	1	1	0.905415	0.0123891
ENSG00000163882.9	POLR2H	0.118803	0.905432	0.00384817	1	1	1	0.905432	0.101337
ENSG00000114030.12	KPNA1	-0.118407	0.905745	0.0195215	2	2	2	0.235559	0.179716
ENSG00000118181.10	RPS25	-0.118333	0.905803	0.0159927	1	1	1	0.905803	0.29864
ENSG00000167792.11	NDUFV1	0.118308	0.905824	0.0097387	1	1	1	0.905824	0.145902
ENSG00000197771.12	MCMBP	-0.118307	0.905825	0.00107046	2	2	2	0.023405	0.209959
ENSG00000257335.8	MGAM	0.118218	0.905895	0.0946119	2	2	2	0.809819	0.449638
ENSG00000250889.2	LINC01336	-0.118069	0.906013	0.00459612	1	1	1	0.906013	0.106764
ENSG00000008311.14	AASS	0.118038	0.906037	2.5002e-05	1	1	1	0.906037	0.0128144
ENSG00000073169.13	SELENOO	-0.117996	0.90607	0.00613923	1	2	2	0.90607	0.115591
ENSG00000160224.16	AIRE	0.117897	0.906149	0.00334369	1	1	1	0.906149	0.121055
ENSG00000179331.2	RAB39A	0.117818	0.906212	2.77854e-05	1	1	1	0.906212	0.0162916
ENSG00000148672.8	GLUD1	-0.117705	0.906301	0.00343904	1	1	1	0.906301	0.0846454
ENSG00000011376.9	LARS2	-0.117697	0.906308	0.141693	2	2	2	0.866465	0.544931
ENSG00000143858.11	SYT2	0.117679	0.906322	0.00056262	1	1	1	0.906322	0.0325688
ENSG00000134901.12	KDELC1	0.117677	0.906324	0.00189567	1	1	1	0.906324	0.163975
ENSG00000162618.13	ADGRL4	0.117554	0.906421	0.000230567	1	1	1	0.906421	0.0964547
ENSG00000213214.4	ARHGEF35	-0.117456	0.906499	0.0632809	1	1	1	0.906499	0.500166
ENSG00000173065.13	FAM222B	0.117265	0.90665	7.18748e-06	1	1	1	0.90665	0.0170299
ENSG00000132591.11	ERAL1	0.117265	0.90665	3.33111e-05	1	1	1	0.90665	0.0366622
ENSG00000125124.11	BBS2	-0.117096	0.906784	0.0120872	1	1	1	0.906784	0.18154
ENSG00000186522.14	SEPT10	-0.116913	0.906929	0.0126339	1	1	1	0.906929	0.158744
ENSG00000272217.1	XXbac-BPG157A10.21	0.116799	0.907019	3.32627e-07	1	1	1	0.907019	0.00446771
ENSG00000117009.11	KMO	0.116623	0.907158	0.00183008	1	1	1	0.907158	0.170115
ENSG00000086288.11	NME8	0.116561	0.907208	0.0309208	2	2	2	0.299743	0.30577
ENSG00000010803.16	SCMH1	-0.116522	0.907238	0.00454775	1	2	2	0.907238	0.153
ENSG00000198729.4	PPP1R14C	-0.116429	0.907313	0.0162214	1	1	1	0.907313	0.195791
ENSG00000149262.16	INTS4	0.116379	0.907352	0.00213769	1	1	1	0.907352	0.0889718
ENSG00000099769.5	IGFALS	0.116243	0.90746	0.0115238	2	2	2	0.518561	0.1481
ENSG00000174606.13	ANGEL2	0.116167	0.90752	0.000924507	1	1	1	0.90752	0.138374
ENSG00000267321.2	LINC02001	0.116163	0.907523	2.59592e-05	1	1	1	0.907523	0.0146089
ENSG00000176024.17	ZNF613	0.115978	0.90767	2.44884e-05	2	2	2	0.404359	0.0292278
ENSG00000107789.15	MINPP1	-0.115871	0.907755	7.40592e-07	1	1	1	0.907755	0.00427136
ENSG00000239332.5	LINC01119	0.115816	0.907798	0.00751665	2	2	2	0.417036	0.254194
ENSG00000168490.13	PHYHIP	0.11563	0.907946	0.000178765	2	2	2	0.12312	0.0210715
ENSG00000267260.1	CTD-2162K18.4	0.115536	0.90802	0.0605041	2	2	2	0.915122	0.300261
ENSG00000183542.5	KLRC4	0.115135	0.908338	0.161599	2	2	2	0.817596	0.491583
ENSG00000174233.11	ADCY6	0.115033	0.908419	0.00783184	2	2	2	0.517257	0.248094
ENSG00000269946.1	RP11-2B6.3	0.114942	0.908491	0.00198116	1	1	1	0.908491	0.126663
ENSG00000167769.4	ACER1	0.114862	0.908555	6.90628e-06	1	1	1	0.908555	0.0063941
ENSG00000131100.12	ATP6V1E1	-0.114846	0.908567	0.0024709	2	2	2	0.311909	0.0809405
ENSG00000016602.9	CLCA4	0.114798	0.908605	0.0258506	2	2	2	0.0943113	0.428715
ENSG00000144891.17	AGTR1	0.114655	0.908719	0.0299459	2	2	2	0.337902	0.200336
ENSG00000158169.12	FANCC	0.114416	0.908908	6.15104e-06	2	2	2	0.0864306	0.00544844
ENSG00000151117.8	TMEM86A	0.114331	0.908975	0.00120192	1	1	1	0.908975	0.0905586
ENSG00000140986.7	RPL3L	0.114314	0.908989	0.00192334	1	1	1	0.908989	0.103565
ENSG00000173041.11	ZNF680	0.1143	0.909	0.107415	2	2	2	0.783167	0.30792
ENSG00000160410.14	SHKBP1	-0.114291	0.909007	0.00198073	1	1	1	0.909007	0.0847319
ENSG00000153446.15	C16orf89	0.114218	0.909065	0.00242551	1	1	1	0.909065	0.0947725
ENSG00000120685.19	PROSER1	0.114062	0.909189	0.00256843	2	2	2	0.0337279	0.103049
ENSG00000162889.10	MAPKAPK2	-0.114031	0.909213	0.000979422	1	1	1	0.909213	0.0492502
ENSG00000163946.13	FAM208A	0.114007	0.909232	0.00523734	2	2	2	0.4863	0.108149
ENSG00000135245.9	HILPDA	-0.114006	0.909233	0.000242466	1	1	1	0.909233	0.0708639
ENSG00000108799.12	EZH1	-0.113858	0.909351	0.00398427	1	1	1	0.909351	0.0847462
ENSG00000100075.9	SLC25A1	-0.113768	0.909421	0.000113438	1	1	1	0.909421	0.0296004
ENSG00000024048.10	UBR2	-0.113732	0.90945	0.0025011	1	1	1	0.90945	0.0804675
ENSG00000248518.1	RP11-231C18.2	0.113307	0.909787	0.000927876	1	1	1	0.909787	0.0436065
ENSG00000197579.7	TOPORS	-0.11325	0.909832	1.00986e-05	1	1	1	0.909832	0.00846276
ENSG00000275223.1	RP1-63M2.7	-0.113137	0.909922	0.000727278	1	1	1	0.909922	0.0967947
ENSG00000159658.10	EFCAB14	0.112841	0.910157	0.00248508	1	1	1	0.910157	0.0859468
ENSG00000167526.13	RPL13	0.11277	0.910213	0.0125979	1	1	1	0.910213	0.197831
ENSG00000154553.13	PDLIM3	0.112551	0.910386	0.00118994	1	1	1	0.910386	0.0958693
ENSG00000181894.14	ZNF329	0.11248	0.910443	0.0370905	3	3	3	0.249258	0.197541
ENSG00000115339.13	GALNT3	0.112243	0.91063	0.0288662	2	2	2	0.0154197	0.367529
ENSG00000127838.13	PNKD	0.112128	0.910722	0.00903227	1	1	1	0.910722	0.143258
ENSG00000180011.6	ZADH2	-0.112084	0.910756	0.0305598	2	2	2	0.688576	0.223013
ENSG00000204463.12	BAG6	0.111765	0.91101	0.165651	2	2	2	0.517902	0.850836
ENSG00000154229.11	PRKCA	0.11159	0.911148	0.000764343	1	1	1	0.911148	0.125818
ENSG00000214078.12	CPNE1	0.111557	0.911174	0.366189	2	2	2	0.579975	0.817174
ENSG00000205212.3	CCDC144NL	-0.111524	0.911201	0.0138648	1	2	2	0.911201	0.205149
ENSG00000153363.12	LINC00467	0.11143	0.911275	0.0704181	3	3	3	0.252387	0.874451
ENSG00000162366.7	PDZK1IP1	-0.111418	0.911285	0.0727014	1	1	1	0.911285	0.480373
ENSG00000179397.17	C1orf101	-0.111346	0.911342	0.00363698	2	2	2	0.682427	0.0878087
ENSG00000004779.9	NDUFAB1	0.111289	0.911387	0.000740515	1	1	1	0.911387	0.060659
ENSG00000074047.21	GLI2	-0.111214	0.911447	7.26046e-06	1	1	1	0.911447	0.00772596
ENSG00000171509.15	RXFP1	0.110857	0.91173	2.29928e-05	1	1	1	0.91173	0.0158573
ENSG00000113845.9	TIMMDC1	-0.110711	0.911845	0.00255101	2	2	2	0.801443	0.249126
ENSG00000258919.1	RP11-1029J19.4	-0.110652	0.911892	0.00031141	1	1	1	0.911892	0.0974994
ENSG00000166750.9	SLFN5	0.110604	0.91193	0.138575	2	2	2	0.796867	0.492515
ENSG00000114473.13	IQCG	-0.110579	0.91195	0.00389139	1	1	1	0.91195	0.187156
ENSG00000168394.10	TAP1	0.110515	0.912001	0.00412618	1	1	1	0.912001	0.141153
ENSG00000103254.9	FAM173A	-0.110385	0.912104	0.000291807	2	2	2	0.90826	0.0290338
ENSG00000012983.11	MAP4K5	0.110382	0.912106	9.08063e-06	1	1	1	0.912106	0.0328724
ENSG00000085741.12	WNT11	-0.110182	0.912265	0.000100595	1	1	1	0.912265	0.017678
ENSG00000204564.11	C6orf136	-0.109789	0.912577	0.000683098	1	1	1	0.912577	0.103932
ENSG00000122180.4	MYOG	-0.109742	0.912614	4.51834e-06	1	1	1	0.912614	0.00406797
ENSG00000241962.9	RP11-111H13.1	0.109576	0.912746	0.000924265	1	1	1	0.912746	0.040833
ENSG00000241449.5	RP11-545G3.1	-0.10954	0.912774	0.056299	1	2	2	0.912774	0.516273
ENSG00000106853.18	PTGR1	0.109495	0.91281	0.162396	3	3	3	0.219503	0.504408
ENSG00000215790.6	SLC35E2	0.109446	0.912849	0.0854754	2	3	3	0.930118	1.06875
ENSG00000186652.9	PRG2	-0.109259	0.912997	0.00549687	2	2	2	0.0428658	0.155148
ENSG00000170502.12	NUDT9	0.109213	0.913034	0.00997718	2	2	2	0.625334	0.127054
ENSG00000109762.15	SNX25	-0.109098	0.913125	0.0138246	2	2	2	0.851556	0.114802
ENSG00000107185.9	RGP1	-0.108997	0.913205	0.00885551	1	1	1	0.913205	0.148196
ENSG00000135898.9	GPR55	0.108982	0.913216	8.35993e-05	1	1	1	0.913216	0.0386953
ENSG00000011422.11	PLAUR	0.108845	0.913326	0.00109677	1	1	1	0.913326	0.0573164
ENSG00000118046.14	STK11	0.108627	0.913499	4.62179e-05	1	1	1	0.913499	0.0158357
ENSG00000234511.8	C5orf58	0.108608	0.913513	6.00668e-08	1	1	1	0.913513	0.00189856
ENSG00000110169.10	HPX	-0.107971	0.914019	0.0293054	1	1	1	0.914019	0.26959
ENSG00000109390.11	NDUFC1	0.107633	0.914287	0.000507485	1	1	1	0.914287	0.0399812
ENSG00000170873.18	MTSS1	0.107362	0.914502	0.00120307	1	1	1	0.914502	0.104063
ENSG00000160199.14	PKNOX1	0.107138	0.914679	0.00803475	2	2	2	0.0366931	0.23903
ENSG00000092203.13	TOX4	0.106928	0.914846	0.0380294	2	2	2	0.510841	0.169761
ENSG00000107521.18	HPS1	0.106908	0.914862	0.0399913	1	1	1	0.914862	0.375343
ENSG00000273113.1	RP11-367H1.1	0.106871	0.914891	0.00383845	1	1	1	0.914891	0.0947642
ENSG00000188163.7	FAM166A	0.106845	0.914912	0.149106	2	3	3	0.619776	0.499642
ENSG00000145088.8	EAF2	0.106795	0.914952	0.000369598	2	2	2	0.39456	0.0718167
ENSG00000151224.12	MAT1A	-0.106771	0.914971	0.00165405	1	1	1	0.914971	0.085923
ENSG00000107679.14	PLEKHA1	-0.106673	0.915048	0.00102274	1	1	1	0.915048	0.0778108
ENSG00000160284.14	SPATC1L	-0.106635	0.915078	0.190573	3	3	3	0.377148	0.633927
ENSG00000102898.11	NUTF2	-0.106519	0.91517	6.93346e-05	1	1	1	0.91517	0.0313597
ENSG00000149547.14	EI24	0.1064	0.915265	0.000228976	1	1	1	0.915265	0.0836046
ENSG00000103423.13	DNAJA3	0.106125	0.915483	0.000420172	1	1	1	0.915483	0.0633533
ENSG00000263683.1	RP4-777O23.1	0.106085	0.915515	0.0216045	2	2	2	0.508932	0.242076
ENSG00000009830.11	POMT2	0.106073	0.915524	0.00553441	1	1	1	0.915524	0.12225
ENSG00000081026.18	MAGI3	0.105838	0.915711	1.78803e-11	1	1	1	0.915711	6.95265e-06
ENSG00000260077.1	RP11-254F7.2	-0.105799	0.915742	0.178624	2	2	2	0.525089	0.87998
ENSG00000179091.4	CYC1	0.105678	0.915838	0.000358413	1	1	1	0.915838	0.052615
ENSG00000106351.12	AGFG2	0.105649	0.91586	2.57412e-05	1	1	1	0.91586	0.0139628
ENSG00000246363.2	RP11-13A1.1	-0.10564	0.915868	0.00655051	1	1	1	0.915868	0.258361
ENSG00000260261.1	RP11-480A16.1	0.105472	0.916001	0.00549228	1	3	3	0.916001	0.337269
ENSG00000119820.10	YIPF4	-0.105382	0.916072	0.00229834	1	1	1	0.916072	0.11553
ENSG00000091140.13	DLD	-0.105285	0.91615	0.019683	1	1	1	0.91615	0.193601
ENSG00000177025.3	C19orf18	0.105258	0.916171	0.028258	1	1	1	0.916171	0.233272
ENSG00000171606.17	ZNF274	0.105112	0.916287	0.000413578	1	1	1	0.916287	0.0359802
ENSG00000161594.6	KLHL10	0.104948	0.916417	0.0221446	2	2	2	0.878634	0.144745
ENSG00000084072.16	PPIE	0.104637	0.916664	0.257789	1	1	1	0.916664	0.701879
ENSG00000165689.16	SDCCAG3	0.1043	0.916931	0.000514779	1	1	1	0.916931	0.0364456
ENSG00000172167.7	MTBP	-0.10426	0.916963	0.0679658	1	1	1	0.916963	0.399627
ENSG00000172172.7	MRPL13	0.10426	0.916963	0.000879368	1	1	1	0.916963	0.0454563
ENSG00000122484.8	RPAP2	-0.104173	0.917032	0.0144248	2	2	2	0.725413	0.210608
ENSG00000100368.13	CSF2RB	0.104152	0.917049	0.0014665	1	1	1	0.917049	0.0534501
ENSG00000154511.11	FAM69A	-0.104063	0.917119	0.00120391	1	1	1	0.917119	0.0645345
ENSG00000221995.5	TIAF1	-0.104	0.917169	0.0364106	1	1	1	0.917169	0.284427
ENSG00000003987.13	MTMR7	0.103816	0.917315	0.000187173	2	2	2	0.227381	0.0218681
ENSG00000161381.13	PLXDC1	-0.103507	0.917561	0.00103078	2	2	2	0.315812	0.12076
ENSG00000128791.11	TWSG1	-0.103274	0.917745	0.0326808	1	1	1	0.917745	0.401413
ENSG00000158710.14	TAGLN2	-0.103262	0.917755	0.00568243	1	2	2	0.917755	0.103173
ENSG00000131791.7	PRKAB2	-0.102969	0.917988	0.00220165	2	2	2	0.402399	0.0652412
ENSG00000261159.1	RP11-723O4.9	-0.102718	0.918187	0.00181603	1	2	2	0.918187	0.235449
ENSG00000198783.5	ZNF830	-0.102577	0.918299	0.000270312	2	2	2	0.197729	0.0613369
ENSG00000227467.3	LINC01537	-0.102267	0.918545	0.0999231	1	1	1	0.918545	0.441695
ENSG00000175309.14	PHYKPL	-0.102253	0.918556	0.0113932	1	1	1	0.918556	0.208674
ENSG00000159164.9	SV2A	0.10213	0.918653	0.00136615	1	1	1	0.918653	0.139202
ENSG00000123612.15	ACVR1C	-0.102122	0.91866	7.74194e-06	1	1	1	0.91866	0.0083479
ENSG00000123684.12	LPGAT1	0.101982	0.918771	6.87826e-07	1	1	1	0.918771	0.00350991
ENSG00000244242.1	IFITM10	-0.10183	0.918892	0.0049799	1	1	1	0.918892	0.15298
ENSG00000145782.12	ATG12	0.101807	0.91891	0.00782899	1	2	2	0.91891	0.685424
ENSG00000120440.13	TTLL2	0.10172	0.918979	0.00180512	1	1	1	0.918979	0.0676414
ENSG00000130956.13	HABP4	-0.101278	0.91933	0.00861441	2	2	2	0.909206	0.145724
ENSG00000129295.8	LRRC6	0.101259	0.919345	0.00291008	2	2	2	0.574766	0.104551
ENSG00000151694.12	ADAM17	0.101254	0.919348	0.0225194	1	1	1	0.919348	0.215581
ENSG00000117602.11	RCAN3	-0.101163	0.919421	0.000190615	1	1	1	0.919421	0.0426711
ENSG00000183682.7	BMP8A	0.101006	0.919546	0.0660642	2	2	2	0.85613	0.187549
ENSG00000234965.2	SHISA8	-0.100744	0.919753	3.00289e-07	1	1	1	0.919753	0.00127105
ENSG00000104814.12	MAP4K1	0.100519	0.919932	0.00134989	1	1	1	0.919932	0.146102
ENSG00000107371.12	EXOSC3	0.100461	0.919978	0.00845153	1	1	1	0.919978	0.223679
ENSG00000151612.15	ZNF827	0.100424	0.920008	2.63607e-05	1	1	1	0.920008	0.0166953
ENSG00000162714.12	ZNF496	0.100269	0.920131	0.0532281	1	1	1	0.920131	0.356227
ENSG00000174791.10	RIN1	0.100046	0.920308	4.52514e-06	1	1	1	0.920308	0.00486563
ENSG00000012223.12	LTF	0.100022	0.920327	0.0828815	1	1	1	0.920327	0.444968
ENSG00000163794.6	UCN	-0.100014	0.920333	1.30392e-05	1	1	1	0.920333	0.0229377
ENSG00000188649.12	CC2D2B	-0.0999808	0.92036	0.000840783	1	1	1	0.92036	0.0757783
ENSG00000057468.6	MSH4	0.0999516	0.920383	0.137043	1	2	2	0.920383	0.545792
ENSG00000120662.15	MTRF1	0.0999037	0.920421	0.00645847	2	2	2	0.66225	0.165905
ENSG00000157036.12	EXOG	0.099882	0.920438	0.10592	1	1	1	0.920438	0.436841
ENSG00000185303.16	SFTPA2	0.099712	0.920573	3.67753e-05	1	1	1	0.920573	0.0161495
ENSG00000154309.8	DISP1	0.0995634	0.920691	6.51933e-05	1	1	1	0.920691	0.0224398
ENSG00000277767.1	RP11-365P13.5	-0.0993744	0.920841	0.0932607	1	1	1	0.920841	0.439685
ENSG00000110693.17	SOX6	-0.0993039	0.920897	0.00012383	2	2	2	0.798818	0.0625217
ENSG00000106686.16	SPATA6L	0.0991161	0.921046	0.00264577	1	1	1	0.921046	0.326739
ENSG00000169679.14	BUB1	-0.0989861	0.921149	0.000131182	1	1	1	0.921149	0.063281
ENSG00000104894.11	CD37	-0.0988851	0.921229	0.00478562	1	1	1	0.921229	0.119219
ENSG00000122335.13	SERAC1	0.0987241	0.921357	0.019328	1	1	1	0.921357	0.27442
ENSG00000180891.12	CUEDC1	0.0986278	0.921434	0.00130905	1	1	1	0.921434	0.136262
ENSG00000163154.5	TNFAIP8L2	0.0984892	0.921544	8.96538e-05	1	1	1	0.921544	0.0156349
ENSG00000266578.1	RP11-838N2.5	0.0984238	0.921596	4.9549e-05	1	1	1	0.921596	0.0139957
ENSG00000176204.13	LRRTM4	-0.0980047	0.921929	4.21841e-10	2	2	2	0.922624	5.00283e-05
ENSG00000135643.4	KCNMB4	0.0977976	0.922093	1.31306e-06	1	1	1	0.922093	0.00293941
ENSG00000158828.7	PINK1	-0.0976933	0.922176	0.000548293	2	2	2	0.0602932	0.0625413
ENSG00000154518.9	ATP5G3	0.0975885	0.922259	0.0106946	2	2	2	0.895282	0.151015
ENSG00000117650.12	NEK2	0.0972819	0.922502	3.88325e-06	1	1	1	0.922502	0.00742154
ENSG00000272141.1	RP11-465B22.8	-0.0972253	0.922547	2.57013e-05	1	1	1	0.922547	0.02801
ENSG00000127364.3	TAS2R4	-0.0972069	0.922562	0.33013	1	1	1	0.922562	0.844761
ENSG00000171150.7	SOCS5	0.0971232	0.922629	0.00464044	2	2	2	0.382961	0.0701565
ENSG00000172296.12	SPTLC3	-0.0970893	0.922655	0.00542989	1	1	1	0.922655	0.112095
ENSG00000138483.2	CCDC54	0.096811	0.922876	0.000136285	1	1	1	0.922876	0.0165605
ENSG00000166923.10	GREM1	0.0967729	0.922907	0.0534899	1	1	1	0.922907	0.354286
ENSG00000230131.5	RP11-282I1.1	0.0967729	0.922907	0.0348015	1	1	1	0.922907	0.27182
ENSG00000135605.12	TEC	-0.0966935	0.92297	0.000910283	2	2	2	0.00219653	0.0681492
ENSG00000178307.9	TMEM11	0.0965616	0.923075	3.91118e-07	1	2	2	0.923075	0.00140454
ENSG00000108219.14	TSPAN14	0.0963667	0.923229	0.000957262	1	1	1	0.923229	0.121138
ENSG00000131732.11	ZCCHC9	0.0963657	0.92323	0.00347457	1	1	1	0.92323	0.156976
ENSG00000118094.11	TREH	0.0963307	0.923258	0.00425797	1	1	1	0.923258	0.0980913
ENSG00000103021.9	CCDC113	-0.0960714	0.923464	0.0207285	1	1	1	0.923464	0.342312
ENSG00000132436.11	FIGNL1	-0.0960459	0.923484	0.0656162	2	2	2	0.347492	0.357304
ENSG00000121749.15	TBC1D15	0.0959188	0.923585	0.00385868	2	2	2	0.9141	0.0768167
ENSG00000157570.11	TSPAN18	-0.0959139	0.923589	0.00393273	2	2	2	0.033485	0.183
ENSG00000168454.11	TXNDC2	-0.0959054	0.923596	0.00036806	1	1	1	0.923596	0.0533184
ENSG00000060339.13	CCAR1	-0.0955088	0.923911	0.000566222	1	1	1	0.923911	0.0482446
ENSG00000273749.4	CYFIP1	-0.0954711	0.923941	0.000808848	2	2	2	0.885697	0.052903
ENSG00000079387.13	SENP1	-0.095455	0.923953	7.42711e-05	1	1	1	0.923953	0.0171352
ENSG00000145901.14	TNIP1	0.0953666	0.924024	0.000153647	1	1	1	0.924024	0.0204401
ENSG00000099817.11	POLR2E	0.0953025	0.924075	0.022146	1	1	1	0.924075	0.239664
ENSG00000121005.8	CRISPLD1	0.0946149	0.924621	0.0467519	2	2	2	0.770439	0.190153
ENSG00000196510.12	ANAPC7	-0.0945087	0.924705	0.0196078	2	2	2	0.0474171	0.772372
ENSG00000197603.13	C5orf42	-0.0945083	0.924705	0.00301542	2	2	2	0.892572	0.0938018
ENSG00000100422.13	CERK	-0.0944581	0.924745	0.00191413	1	1	1	0.924745	0.114338
ENSG00000093183.13	SEC22C	-0.0944084	0.924785	0.053901	1	1	1	0.924785	0.481841
ENSG00000090432.6	MUL1	0.0943794	0.924808	0.245471	2	2	2	0.625999	0.472638
ENSG00000131368.7	MRPS25	0.0942763	0.92489	0.000729205	2	2	2	0.420125	0.0631458
ENSG00000148187.17	MRRF	0.0942758	0.92489	0.00180023	1	1	1	0.92489	0.152288
ENSG00000132950.18	ZMYM5	-0.0940749	0.92505	3.13053e-05	1	1	1	0.92505	0.013171
ENSG00000185664.14	PMEL	0.0940326	0.925083	0.000246479	1	1	1	0.925083	0.0471023
ENSG00000112149.9	CD83	-0.0939424	0.925155	0.00489452	2	2	2	0.364944	0.103193
ENSG00000197020.10	ZNF100	0.0938417	0.925235	0.242464	2	2	2	0.84812	0.631474
ENSG00000103245.13	NARFL	0.0929151	0.925971	0.0554327	1	1	1	0.925971	0.446065
ENSG00000214102.7	WEE2	-0.0928457	0.926026	0.00384012	1	1	1	0.926026	0.0884149
ENSG00000138642.14	HERC6	-0.0927431	0.926108	0.0377013	3	3	3	0.384079	0.408032
ENSG00000196415.9	PRTN3	0.0927074	0.926136	0.0120719	2	2	2	0.755851	0.131032
ENSG00000126803.9	HSPA2	-0.0924318	0.926355	3.38965e-07	1	1	1	0.926355	0.00227952
ENSG00000136143.14	SUCLA2	0.0922914	0.926467	0.0072996	3	3	3	0.306744	0.183134
ENSG00000214776.10	RP11-726G1.1	0.0922848	0.926472	0.223997	1	2	2	0.926472	0.653106
ENSG00000159592.10	GPBP1L1	-0.0921906	0.926547	0.000713504	2	2	2	0.618047	0.0440973
ENSG00000085644.13	ZNF213	-0.0920422	0.926664	0.000540623	1	1	1	0.926664	0.253642
ENSG00000102572.14	STK24	0.0916265	0.926995	0.000893294	2	2	2	0.0914016	0.0579663
ENSG00000151012.13	SLC7A11	0.0915032	0.927093	4.25729e-08	1	1	1	0.927093	0.00159835
ENSG00000187630.15	DHRS4L2	-0.0914787	0.927112	0.079144	2	2	2	0.107964	0.774911
ENSG00000162076.12	FLYWCH2	-0.0912145	0.927322	0.000306644	1	1	1	0.927322	0.135651
ENSG00000105085.10	MED26	0.0911475	0.927375	1.62645e-05	1	1	1	0.927375	0.0133368
ENSG00000100024.14	UPB1	0.0909628	0.927522	0.000868645	1	1	1	0.927522	0.228312
ENSG00000163634.11	THOC7	0.0908625	0.927602	0.00462597	1	1	1	0.927602	0.130164
ENSG00000281731.2	RP11-384K6.8	-0.0907673	0.927677	0.127692	2	2	2	0.858929	0.574085
ENSG00000164736.5	SOX17	0.0907085	0.927724	2.94908e-05	1	1	1	0.927724	0.0099965
ENSG00000169683.7	LRRC45	-0.090683	0.927744	0.0539835	2	2	2	0.601995	0.217852
ENSG00000137273.3	FOXF2	-0.090658	0.927764	0.00330982	1	1	1	0.927764	0.285548
ENSG00000197256.10	KANK2	0.0906169	0.927797	0.0196663	2	2	2	0.0826637	0.187348
ENSG00000149806.10	FAU	-0.0905739	0.927831	0.00117441	2	2	2	0.151528	0.099088
ENSG00000188818.12	ZDHHC11	-0.0902492	0.928089	0.0508272	1	4	4	0.928089	0.51702
ENSG00000183688.4	RFLNB	-0.0901028	0.928205	0.141746	2	2	2	0.0202696	0.617408
ENSG00000169258.6	GPRIN1	-0.089162	0.928953	1.35662e-05	1	1	1	0.928953	0.0285322
ENSG00000160255.17	ITGB2	-0.089072	0.929025	0.00576826	2	2	2	0.272832	0.134747
ENSG00000205808.5	PLPP6	-0.0890414	0.929049	0.0061451	1	1	1	0.929049	0.200898
ENSG00000171772.15	SYCE1	0.0887776	0.929259	0.0316716	1	2	2	0.929259	0.32943
ENSG00000157423.17	HYDIN	-0.0887476	0.929283	0.00103364	2	2	2	0.314388	0.0353083
ENSG00000110848.8	CD69	0.0887023	0.929319	9.70814e-06	1	1	1	0.929319	0.00469513
ENSG00000136235.15	GPNMB	-0.0887023	0.929319	0.304641	1	1	1	0.929319	0.850056
ENSG00000115685.14	PPP1R7	-0.0886372	0.92937	6.45782e-08	1	1	1	0.92937	0.000379211
ENSG00000103005.11	USB1	-0.088622	0.929382	0.000640211	1	1	1	0.929382	0.0545237
ENSG00000171469.10	ZNF561	-0.0886067	0.929394	0.0443687	2	2	2	0.41062	0.349579
ENSG00000229352.1	AC007563.3	-0.088545	0.929444	0.0603406	1	1	1	0.929444	0.356683
ENSG00000163636.10	PSMD6	0.0884099	0.929551	1.39426e-05	2	2	2	0.687679	0.0052883
ENSG00000228950.1	AC023137.2	-0.0883914	0.929566	0.00589457	1	1	1	0.929566	0.106849
ENSG00000278740.1	RP11-147L13.14	0.0882954	0.929642	0.184997	1	1	1	0.929642	0.662535
ENSG00000110328.5	GALNT18	0.0880581	0.92983	0.000128448	1	1	1	0.92983	0.018293
ENSG00000139182.13	CLSTN3	0.0879277	0.929934	3.12557e-06	1	1	1	0.929934	0.00292896
ENSG00000020426.10	MNAT1	-0.0877913	0.930043	0.000132386	1	1	1	0.930043	0.0167777
ENSG00000137038.7	TMEM261	0.0877197	0.930099	4.55815e-05	1	1	1	0.930099	0.010849
ENSG00000155621.14	C9orf85	-0.0875204	0.930258	0.00561272	1	2	2	0.930258	0.143226
ENSG00000086232.12	EIF2AK1	-0.0875167	0.930261	0.0296161	2	2	2	0.154443	0.399403
ENSG00000134317.17	GRHL1	-0.0873652	0.930381	9.12616e-06	1	1	1	0.930381	0.00761831
ENSG00000166349.9	RAG1	-0.0873204	0.930417	0.00193733	1	1	1	0.930417	0.101205
ENSG00000136866.13	ZFP37	0.0871824	0.930527	0.00170983	1	1	1	0.930527	0.112412
ENSG00000112306.7	RPS12	-0.0869905	0.930679	0.0047099	2	2	2	0.4672	0.138571
ENSG00000120693.13	SMAD9	-0.0869497	0.930711	0.098378	2	2	2	0.16723	0.481952
ENSG00000185721.12	DRG1	-0.0869264	0.93073	0.000419727	1	1	1	0.93073	0.101686
ENSG00000224429.7	LINC00539	0.0869257	0.930731	0.0025495	1	1	1	0.930731	0.084906
ENSG00000130766.4	SESN2	-0.086686	0.930921	8.9845e-06	1	1	1	0.930921	0.0126854
ENSG00000142937.11	RPS8	0.0864819	0.931083	0.0025899	1	1	1	0.931083	0.0746276
ENSG00000104921.14	FCER2	0.0863013	0.931227	0.000768628	2	2	2	0.755012	0.0829573
ENSG00000141642.8	ELAC1	-0.0862781	0.931245	0.00264878	1	1	1	0.931245	0.170198
ENSG00000135655.15	USP15	0.0860877	0.931397	5.28957e-08	1	1	1	0.931397	0.000495767
ENSG00000277142.1	LINC00235	-0.0860255	0.931446	0.00510859	1	1	1	0.931446	0.354754
ENSG00000177954.11	RPS27	-0.0858557	0.931581	0.00013468	1	1	1	0.931581	0.0898995
ENSG00000076344.15	RGS11	-0.0856049	0.93178	0.0326983	1	1	1	0.93178	0.254229
ENSG00000271040.1	RP5-933K21.3	0.0854932	0.931869	0.0805749	2	2	2	0.574933	0.443295
ENSG00000163291.14	PAQR3	-0.0851468	0.932145	0.0148793	1	1	1	0.932145	0.193642
ENSG00000188566.13	NDOR1	0.0850811	0.932197	0.000301986	1	1	1	0.932197	0.0654471
ENSG00000187713.6	TMEM203	-0.0850811	0.932197	4.76636e-05	1	1	1	0.932197	0.026001
ENSG00000065989.15	PDE4A	0.0849576	0.932295	0.000128011	1	1	1	0.932295	0.0718701
ENSG00000196839.12	ADA	0.0849422	0.932307	0.0399433	1	1	1	0.932307	0.314351
ENSG00000163959.9	SLC51A	-0.0849358	0.932312	0.108007	2	2	2	0.754134	0.493998
ENSG00000115145.9	STAM2	-0.0848479	0.932382	0.00580899	2	2	2	0.941782	0.120991
ENSG00000176542.9	USF3	0.0848402	0.932388	6.29764e-05	1	1	1	0.932388	0.0438455
ENSG00000166819.11	PLIN1	-0.0847657	0.932448	0.0358311	1	1	1	0.932448	0.298362
ENSG00000153044.9	CENPH	0.0847526	0.932458	0.02663	1	1	1	0.932458	0.211342
ENSG00000125826.20	RBCK1	0.084681	0.932515	0.00595414	2	2	2	0.90539	0.0925104
ENSG00000165512.4	ZNF22	0.084647	0.932542	1.26392e-05	1	1	1	0.932542	0.0122227
ENSG00000242574.8	HLA-DMB	-0.084586	0.932591	4.41803e-05	2	2	2	0.574877	0.0364908
ENSG00000124299.13	PEPD	-0.0845825	0.932593	0.0505065	1	1	1	0.932593	0.310125
ENSG00000172410.4	INSL5	-0.0845825	0.932593	0.000824828	1	1	1	0.932593	0.0420702
ENSG00000141569.10	TRIM65	0.0845491	0.93262	0.093947	2	2	2	0.933734	0.420619
ENSG00000137628.16	DDX60	0.0845287	0.932636	0.00132472	2	2	2	0.302248	0.0961158
ENSG00000187772.7	LIN28B	0.0844793	0.932675	1.39707e-07	1	1	1	0.932675	0.000769392
ENSG00000060491.16	OGFR	0.0844484	0.9327	0.0457181	2	3	3	0.933955	0.324324
ENSG00000062822.12	POLD1	0.0844394	0.932707	5.11054e-08	1	2	2	0.932707	0.000559064
ENSG00000179335.18	CLK3	-0.0842527	0.932856	0.00406254	2	2	2	0.416303	0.117376
ENSG00000179715.12	PCED1B	-0.0842412	0.932865	0.000273138	1	1	1	0.932865	0.0277909
ENSG00000198563.13	DDX39B	0.0842204	0.932881	0.0059585	1	1	1	0.932881	0.277057
ENSG00000171603.16	CLSTN1	0.0840164	0.933043	0.00121975	1	1	1	0.933043	0.0993859
ENSG00000140279.12	DUOX2	-0.0839496	0.933097	1.09526e-07	1	1	1	0.933097	0.000680208
ENSG00000110851.11	PRDM4	-0.0835627	0.933404	8.85731e-05	1	1	1	0.933404	0.0354444
ENSG00000174038.12	C9orf131	0.0835119	0.933444	0.00172602	1	1	1	0.933444	0.0718106
ENSG00000155111.14	CDK19	0.0833984	0.933535	0.000135017	2	2	2	0.36152	0.0328979
ENSG00000184445.11	KNTC1	0.0833282	0.933591	0.00543477	2	2	2	0.576065	0.167808
ENSG00000233878.1	AC073133.1	0.0832346	0.933665	0.228289	3	3	3	0.405172	0.453677
ENSG00000197106.6	SLC6A17	-0.0832064	0.933687	0.000402904	2	2	2	0.231392	0.0230659
ENSG00000279968.1	GVQW2	0.0831423	0.933738	0.0420963	2	2	2	0.935245	0.594286
ENSG00000116641.17	DOCK7	0.0827439	0.934055	3.58261e-05	1	1	1	0.934055	0.0153539
ENSG00000136869.13	TLR4	0.0827126	0.93408	0.0143311	1	1	1	0.93408	0.249759
ENSG00000164118.12	CEP44	0.0826505	0.934129	0.00221352	1	1	1	0.934129	0.0849214
ENSG00000126870.15	WDR60	0.0826314	0.934145	0.17832	2	2	2	0.366339	0.403588
ENSG00000205133.11	TRIQK	0.0825057	0.934245	0.000131639	2	2	2	0.154649	0.0225265
ENSG00000184378.2	ACTRT3	-0.082474	0.93427	0.000678272	2	2	2	0.878284	0.161636
ENSG00000106628.10	POLD2	-0.0824676	0.934275	0.0805616	3	3	3	0.0302022	1.10009
ENSG00000130957.4	FBP2	0.0821334	0.934541	0.00287671	2	2	2	0.0778304	0.154297
ENSG00000122359.17	ANXA11	0.0816104	0.934957	0.0438538	1	1	1	0.934957	0.344589
ENSG00000131381.12	RBSN	-0.0815689	0.93499	0.0061997	1	1	1	0.93499	0.120195
ENSG00000127314.17	RAP1B	0.0813081	0.935197	0.00022436	1	1	1	0.935197	0.03997
ENSG00000169180.11	XPO6	-0.0813026	0.935201	0.00287015	2	2	2	0.522797	0.0976319
ENSG00000269858.5	EGLN2	-0.0812093	0.935276	8.90604e-05	1	3	3	0.935276	0.0324451
ENSG00000204469.12	PRRC2A	-0.0809322	0.935496	0.000205309	1	1	1	0.935496	0.0274216
ENSG00000173409.13	ARV1	-0.0807263	0.93566	0.0174464	2	2	2	0.366741	0.328503
ENSG00000132481.6	TRIM47	0.0806453	0.935724	0.0280944	2	2	2	0.564549	0.260863
ENSG00000196693.14	ZNF33B	-0.0805731	0.935781	0.041218	2	2	2	0.783634	0.338367
ENSG00000178015.4	GPR150	-0.0805619	0.93579	0.00382235	2	2	2	0.693749	0.115158
ENSG00000143924.18	EML4	0.0805174	0.935826	0.0013513	1	1	1	0.935826	0.0503798
ENSG00000147804.9	SLC39A4	0.0801334	0.936131	0.0185914	1	1	1	0.936131	0.363846
ENSG00000162069.14	BICDL2	-0.0801284	0.936135	0.00381228	2	2	2	0.511022	0.107085
ENSG00000081277.12	PKP1	-0.0799206	0.9363	0.00885117	1	1	1	0.9363	0.166711
ENSG00000117899.10	MESDC2	-0.0793697	0.936739	0.0417091	2	2	2	0.920676	0.371397
ENSG00000171421.12	MRPL36	-0.0793457	0.936758	0.000325043	2	2	2	0.507203	0.0465886
ENSG00000135447.16	PPP1R1A	-0.0790991	0.936954	2.30397e-07	1	1	1	0.936954	0.0023824
ENSG00000017427.15	IGF1	0.0788717	0.937135	0.0271179	1	1	1	0.937135	0.654841
ENSG00000180758.11	GPR157	-0.0787309	0.937247	0.000949042	1	1	1	0.937247	0.140198
ENSG00000213203.2	GIMAP1	-0.0785519	0.937389	0.02737	2	2	2	0.736237	0.198347
ENSG00000274560.1	RP11-285E23.2	-0.0783938	0.937515	0.0193336	1	1	1	0.937515	0.255954
ENSG00000182919.14	C11orf54	-0.0783855	0.937521	0.107754	2	2	2	0.819504	0.475893
ENSG00000153339.13	TRAPPC8	-0.0782385	0.937638	0.00298835	2	2	2	0.752899	0.0508333
ENSG00000183718.5	TRIM52	0.0780971	0.937751	0.00103472	1	2	2	0.937751	0.14639
ENSG00000104112.8	SCG3	-0.078013	0.937818	0.0366844	1	2	2	0.937818	0.295031
ENSG00000134809.8	TIMM10	-0.0778545	0.937944	0.163182	3	3	3	0.428075	0.490226
ENSG00000149489.8	ROM1	0.0775717	0.938169	0.000513739	2	2	2	0.109389	0.0385227
ENSG00000132612.15	VPS4A	-0.0771649	0.938492	0.0327863	1	1	1	0.938492	0.312644
ENSG00000255693.1	RP11-766N7.3	0.0770882	0.938553	0.0536946	2	2	2	0.938769	0.345006
ENSG00000196312.12	MFSD14C	-0.0770254	0.938603	0.0360509	1	2	2	0.938603	0.9424
ENSG00000099821.13	POLRMT	-0.076795	0.938787	1.1076e-06	1	2	2	0.938787	0.00522359
ENSG00000143125.5	PROK1	0.0763575	0.939135	0.00017707	1	1	1	0.939135	0.0293115
ENSG00000143353.11	LYPLAL1	-0.0762857	0.939192	0.00831783	1	1	1	0.939192	0.195243
ENSG00000162493.16	PDPN	-0.0756782	0.939675	0.0653271	2	2	2	0.893649	0.211294
ENSG00000168032.8	ENTPD3	-0.0756642	0.939686	0.00772239	2	2	2	0.712481	0.135687
ENSG00000269873.1	CTD-2587H19.3	0.0756366	0.939708	0.0303282	3	3	3	0.168687	0.224693
ENSG00000151360.9	ALLC	-0.075516	0.939804	0.311461	1	1	1	0.939804	1.14879
ENSG00000184613.10	NELL2	0.0754517	0.939855	0.00284233	2	2	2	0.942045	0.0757293
ENSG00000149050.9	ZNF214	-0.0752279	0.940033	0.00020189	1	1	1	0.940033	0.0352618
ENSG00000067955.13	CBFB	0.0749879	0.940224	0.000278235	1	1	1	0.940224	0.0628207
ENSG00000144589.21	STK11IP	-0.0749363	0.940265	0.00047928	2	2	2	0.755238	0.0748614
ENSG00000101150.17	TPD52L2	-0.0747947	0.940378	0.000994389	1	1	1	0.940378	0.123465
ENSG00000104825.16	NFKBIB	0.0747728	0.940396	0.0467972	1	1	1	0.940396	0.320231
ENSG00000078699.21	CBFA2T2	0.0747676	0.9404	0.00251863	1	1	1	0.9404	0.0869867
ENSG00000148826.8	NKX6-2	-0.0747264	0.940432	0.000136347	2	2	2	0.804105	0.0187733
ENSG00000118473.21	SGIP1	-0.0745055	0.940608	0.000248057	1	1	1	0.940608	0.0286216
ENSG00000090006.17	LTBP4	0.0743941	0.940697	0.0062631	2	2	2	0.616378	0.104127
ENSG00000277369.1	RP11-486I11.2	0.0741388	0.9409	0.000945529	1	1	1	0.9409	0.0543787
ENSG00000151532.13	VTI1A	-0.0739241	0.941071	0.000176292	1	1	1	0.941071	0.0224859
ENSG00000188833.9	ENTPD8	0.0738766	0.941109	0.00017371	1	1	1	0.941109	0.0524107
ENSG00000148634.15	HERC4	0.0738396	0.941138	7.15662e-06	1	1	1	0.941138	0.0207234
ENSG00000168229.3	PTGDR	0.0736714	0.941272	0.00744842	1	1	1	0.941272	0.184397
ENSG00000197555.9	SIPA1L1	-0.0736504	0.941289	0.000105458	1	1	1	0.941289	0.0153024
ENSG00000095574.11	IKZF5	-0.0735276	0.941386	2.80935e-06	1	1	1	0.941386	0.00762786
ENSG00000145423.4	SFRP2	-0.0735161	0.941395	0.000176242	2	2	2	0.760655	0.0235567
ENSG00000166974.12	MAPRE2	-0.0734374	0.941458	0.000380591	1	1	1	0.941458	0.0283871
ENSG00000115306.15	SPTBN1	-0.0734127	0.941478	0.00266471	2	2	2	0.574351	0.377763
ENSG00000132432.13	SEC61G	-0.0733035	0.941565	0.0190825	2	2	2	0.331878	0.422845
ENSG00000172175.12	MALT1	-0.0731434	0.941692	0.000347846	1	1	1	0.941692	0.0544414
ENSG00000188157.14	AGRN	-0.0731325	0.941701	0.00771497	1	2	2	0.941701	0.135139
ENSG00000198739.10	LRRTM3	0.0730581	0.94176	1.90669e-07	1	1	1	0.94176	0.00114115
ENSG00000196562.14	SULF2	-0.0729306	0.941861	0.000360116	3	3	3	0.772472	0.0309058
ENSG00000143776.18	CDC42BPA	-0.0728972	0.941888	0.00608301	2	2	2	0.910969	0.108753
ENSG00000272899.3	RP11-309L24.4	0.0728557	0.941921	0.048553	2	2	2	0.339976	0.36038
ENSG00000281538.1	RP4-669P10.20	-0.0728045	0.941962	0.0995672	2	2	2	0.00877716	0.477917
ENSG00000278200.1	LINC01971	0.0725678	0.94215	1.28768e-05	2	2	2	0.772536	0.00548806
ENSG00000113812.13	ACTR8	-0.0725212	0.942187	0.202852	2	2	2	0.921925	0.551068
ENSG00000095002.13	MSH2	-0.07238	0.9423	0.0238266	2	2	2	0.546618	0.215917
ENSG00000112584.13	FAM120B	-0.0723396	0.942332	0.0346103	2	2	2	0.728105	0.435703
ENSG00000105341.18	ATP5SL	0.0723057	0.942359	0.0215875	1	1	1	0.942359	0.227324
ENSG00000130270.16	ATP8B3	-0.0722256	0.942422	0.0449531	2	2	2	0.768103	0.26373
ENSG00000145703.15	IQGAP2	0.0721299	0.942499	0.000257639	1	1	1	0.942499	0.0217979
ENSG00000105186.15	ANKRD27	-0.072043	0.942568	0.0913074	2	2	2	0.917618	0.546977
ENSG00000143499.13	SMYD2	0.0719724	0.942624	0.00622584	2	2	2	0.397484	0.118536
ENSG00000131061.13	ZNF341	-0.0719715	0.942625	0.000102048	1	1	1	0.942625	0.0184448
ENSG00000148843.13	PDCD11	0.0718766	0.9427	4.80938e-06	1	2	2	0.9427	0.0108848
ENSG00000156966.6	B3GNT7	0.0717398	0.942809	0.000220067	1	1	1	0.942809	0.0345549
ENSG00000198142.4	SOWAHC	-0.0717068	0.942835	0.00341246	1	1	1	0.942835	0.0902887
ENSG00000024422.11	EHD2	-0.0716685	0.942866	5.36895e-05	1	1	1	0.942866	0.0133313
ENSG00000010318.20	PHF7	-0.0714646	0.943028	0.000472488	1	1	1	0.943028	0.0398117
ENSG00000203782.5	LOR	-0.0712263	0.943218	0.00302015	1	1	1	0.943218	0.0832713
ENSG00000096070.19	BRPF3	0.0711803	0.943254	0.00122528	1	1	1	0.943254	0.0646852
ENSG00000186976.14	EFCAB6	-0.0710973	0.94332	0.0189221	2	2	2	0.915905	0.484805
ENSG00000124784.8	RIOK1	-0.0710452	0.943362	0.326136	2	2	2	0.743724	0.485833
ENSG00000122376.11	FAM35A	0.0709724	0.94342	0.0479213	1	1	1	0.94342	0.466961
ENSG00000166333.13	ILK	-0.0708047	0.943553	0.000885183	1	1	1	0.943553	0.0576803
ENSG00000156162.16	DPY19L4	0.0706358	0.943688	0.000345326	1	1	1	0.943688	0.0699861
ENSG00000175387.15	SMAD2	-0.0702905	0.943962	0.000617712	1	1	1	0.943962	0.157877
ENSG00000188986.6	NELFB	0.0702587	0.943988	0.0337704	1	1	1	0.943988	0.317639
ENSG00000196569.11	LAMA2	0.0695601	0.944544	0.00915347	2	2	2	0.412061	0.124172
ENSG00000135363.11	LMO2	0.0695402	0.94456	6.62312e-07	1	1	1	0.94456	0.00121269
ENSG00000173535.13	TNFRSF10C	0.0694001	0.944671	0.179033	1	1	1	0.944671	0.72689
ENSG00000188976.10	NOC2L	-0.0693156	0.944738	0.00809785	1	1	1	0.944738	0.338908
ENSG00000203667.9	COX20	0.0692982	0.944752	0.0239079	2	2	2	0.942865	0.264604
ENSG00000120337.8	TNFSF18	-0.0691871	0.944841	0.000182599	2	2	2	0.708053	0.0350565
ENSG00000178623.11	GPR35	0.0691673	0.944856	0.118563	2	2	2	0.445164	0.474626
ENSG00000136854.19	STXBP1	0.0690825	0.944924	2.3571e-06	1	1	1	0.944924	0.00280323
ENSG00000117877.10	CD3EAP	-0.0688903	0.945077	0.0687642	2	2	2	0.65461	0.600262
ENSG00000080007.7	DDX43	-0.0685061	0.945383	0.0470058	1	1	1	0.945383	0.315145
ENSG00000261696.1	RP11-354P17.15	0.0682633	0.945576	8.7487e-07	1	1	1	0.945576	0.00516782
ENSG00000262228.2	RP11-676J12.4	0.0681245	0.945687	0.00583045	1	1	1	0.945687	0.131983
ENSG00000081479.12	LRP2	0.0680663	0.945733	0.000213183	1	1	1	0.945733	0.0338665
ENSG00000135390.17	ATP5G2	0.0679133	0.945855	0.131196	2	2	2	0.67569	0.384498
ENSG00000112303.13	VNN2	-0.0677491	0.945985	0.012944	1	1	1	0.945985	0.158796
ENSG00000184611.11	KCNH7	0.0676184	0.946089	4.98256e-06	2	2	2	0.460174	0.00271864
ENSG00000273923.1	CTD-2536I1.3	0.0675924	0.94611	0.0385299	2	2	2	0.906592	0.435221
ENSG00000259459.5	RP11-321G12.1	-0.0675663	0.946131	0.10949	2	2	2	0.0647588	0.464642
ENSG00000226578.1	RP11-258F22.1	-0.0675467	0.946146	0.262293	2	2	2	0.905393	0.790125
ENSG00000161091.12	MFSD12	-0.0674026	0.946261	0.0104153	1	1	1	0.946261	0.133811
ENSG00000198874.12	TYW1	0.0671355	0.946474	0.283414	1	1	1	0.946474	0.94146
ENSG00000267778.1	AC004221.2	0.0669522	0.94662	0.00785782	1	1	1	0.94662	0.158683
ENSG00000255491.2	RP11-1082L8.3	0.0668684	0.946686	6.49681e-06	1	1	1	0.946686	0.00914853
ENSG00000151164.18	RAD9B	-0.0666875	0.94683	0.000883552	1	1	1	0.94683	0.056694
ENSG00000087884.14	AAMDC	-0.0665062	0.946975	0.00844416	1	1	1	0.946975	0.231736
ENSG00000048649.13	RSF1	-0.0665062	0.946975	0.0016227	1	1	1	0.946975	0.101586
ENSG00000115839.17	RAB3GAP1	-0.0663922	0.947066	8.26128e-05	1	1	1	0.947066	0.0237419
ENSG00000155666.11	KDM8	-0.0662657	0.947166	0.031244	2	2	2	0.486138	0.202745
ENSG00000109063.14	MYH3	0.0662635	0.947168	0.00386433	1	1	1	0.947168	0.113342
ENSG00000038219.12	BOD1L1	-0.0660856	0.94731	0.0162676	2	2	2	0.856672	0.108179
ENSG00000237021.2	RP3-486I3.7	0.0660085	0.947371	0.000347367	1	1	1	0.947371	0.078877
ENSG00000163568.14	AIM2	-0.0658086	0.94753	0.00596152	1	1	1	0.94753	0.171444
ENSG00000175040.5	CHST2	-0.0657428	0.947583	0.00105082	1	1	1	0.947583	0.0482429
ENSG00000074695.5	LMAN1	0.0656332	0.94767	0.000167101	1	1	1	0.94767	0.0399527
ENSG00000273008.1	RP11-351D16.3	0.0654562	0.947811	0.00888481	2	2	2	0.77411	0.318572
ENSG00000179979.8	CRIPAK	0.0654283	0.947833	0.402852	2	2	2	0.778923	1.52506
ENSG00000179299.16	NSUN7	0.065246	0.947978	0.0261928	1	1	1	0.947978	0.309727
ENSG00000121542.11	SEC22A	0.0648691	0.948278	7.82441e-06	1	1	1	0.948278	0.030514
ENSG00000165813.18	CCDC186	-0.064758	0.948367	0.000601107	2	2	2	0.19445	0.0549636
ENSG00000115084.13	SLC35F5	-0.0643413	0.948698	0.0281069	1	1	1	0.948698	0.339909
ENSG00000162972.10	MAIP1	-0.0642746	0.948752	0.00025627	2	2	2	0.582691	0.0702594
ENSG00000156535.13	CD109	0.0642626	0.948761	0.0242961	2	2	2	0.772948	0.229282
ENSG00000125651.13	GTF2F1	-0.0641869	0.948821	0.00582089	2	2	2	0.653341	0.285697
ENSG00000169715.14	MT1E	0.0641243	0.948871	0.0779694	1	1	1	0.948871	0.380051
ENSG00000197044.10	ZNF441	-0.0640167	0.948957	0.00633457	1	1	1	0.948957	0.108991
ENSG00000237989.1	LINC01679	0.0640111	0.948961	0.000710662	1	1	1	0.948961	0.0580631
ENSG00000186666.5	BCDIN3D	-0.0638198	0.949114	0.0218426	2	2	2	0.523931	0.297491
ENSG00000075415.12	SLC25A3	-0.0637528	0.949167	0.0148986	2	2	2	0.0948853	0.354546
ENSG00000111775.2	COX6A1	-0.0637066	0.949204	0.00552899	1	1	1	0.949204	0.110835
ENSG00000131504.15	DIAPH1	-0.0636859	0.94922	5.79491e-06	1	1	1	0.94922	0.00595581
ENSG00000236924.1	RP11-390F4.6	0.0632877	0.949537	0.0069197	1	1	1	0.949537	0.412877
ENSG00000133193.12	FAM104A	0.0631857	0.949619	0.000592369	1	1	1	0.949619	0.0350212
ENSG00000179588.8	ZFPM1	-0.0631596	0.949639	4.04329e-06	1	1	1	0.949639	0.00757294
ENSG00000101298.13	SNPH	0.0631481	0.949649	0.000300693	1	1	1	0.949649	0.0279369
ENSG00000163510.13	CWC22	0.0631327	0.949661	0.00586415	2	2	2	0.064567	0.156168
ENSG00000273374.1	RP11-383I23.2	-0.0629816	0.949781	0.0368375	2	2	2	0.651336	0.257708
ENSG00000111530.12	CAND1	-0.0629551	0.949802	3.15778e-06	1	2	2	0.949802	0.00587656
ENSG00000005471.15	ABCB4	-0.0628376	0.949896	0.0518814	2	2	2	0.881198	0.373403
ENSG00000164303.10	ENPP6	0.0628149	0.949914	0.0126527	2	2	2	0.122034	0.158962
ENSG00000148357.16	HMCN2	0.0627543	0.949962	0.0111184	1	1	1	0.949962	0.152107
ENSG00000177565.16	TBL1XR1	0.0626323	0.950059	0.00026287	1	1	1	0.950059	0.0226832
ENSG00000162927.13	PUS10	0.0625278	0.950143	0.023372	1	1	1	0.950143	0.30578
ENSG00000113248.5	PCDHB15	0.0624784	0.950182	0.000241268	1	1	1	0.950182	0.120325
ENSG00000152409.8	JMY	-0.062326	0.950303	0.00176872	2	2	2	0.523813	0.057121
ENSG00000077616.10	NAALAD2	-0.0623045	0.95032	0.00426712	2	2	2	0.473113	0.150996
ENSG00000197361.7	FBXL22	0.0622785	0.950341	0.0022882	1	1	1	0.950341	0.115274
ENSG00000170381.12	SEMA3E	-0.0620171	0.950549	0.00723494	2	2	2	0.92947	0.124519
ENSG00000158604.14	TMED4	-0.0618626	0.950672	0.0635539	2	3	3	0.872531	0.238315
ENSG00000140497.16	SCAMP2	0.0618463	0.950685	0.00186311	1	1	1	0.950685	0.140357
ENSG00000185236.11	RAB11B	0.061825	0.950702	0.000490794	2	2	2	0.434051	0.0320893
ENSG00000162572.20	SCNN1D	0.0618088	0.950715	7.22451e-06	1	1	1	0.950715	0.00964729
ENSG00000160087.20	UBE2J2	-0.0618088	0.950715	2.1764e-05	1	1	1	0.950715	0.0167444
ENSG00000169045.17	HNRNPH1	0.0617484	0.950763	0.00769921	1	1	1	0.950763	0.126332
ENSG00000121022.13	COPS5	-0.0617377	0.950772	0.000642681	1	1	1	0.950772	0.0507059
ENSG00000146221.9	TCTE1	0.0616455	0.950845	0.0078634	2	2	2	0.163438	0.271164
ENSG00000139436.20	GIT2	-0.0615165	0.950948	0.00122414	2	2	2	0.335917	0.0819818
ENSG00000168090.9	COPS6	0.0612307	0.951175	0.00333878	1	2	2	0.951175	0.159021
ENSG00000176473.13	WDR25	-0.0611198	0.951264	0.0986864	2	2	2	0.773842	0.292586
ENSG00000175766.11	EIF4E1B	-0.061061	0.951311	0.000790425	1	1	1	0.951311	0.0463071
ENSG00000237667.5	LINC01115	-0.0609802	0.951375	0.126299	1	1	1	0.951375	0.530656
ENSG00000148803.11	FUOM	0.0608191	0.951503	1.93993e-06	1	1	1	0.951503	0.0107894
ENSG00000117298.14	ECE1	-0.0607664	0.951545	0.000143533	1	1	1	0.951545	0.0275471
ENSG00000119707.13	RBM25	-0.0607401	0.951566	5.64574e-05	2	2	2	0.767701	0.0176453
ENSG00000171791.12	BCL2	-0.060682	0.951612	0.000198845	1	1	1	0.951612	0.0394073
ENSG00000146067.15	FAM193B	0.060661	0.951629	0.0107166	1	1	1	0.951629	0.166045
ENSG00000165309.13	ARMC3	-0.0603288	0.951894	2.43159e-07	1	1	1	0.951894	0.00313235
ENSG00000170445.12	HARS	-0.0601437	0.952041	0.0169885	1	1	1	0.952041	0.380463
ENSG00000068650.18	ATP11A	-0.0601079	0.95207	0.00127572	2	2	2	0.412615	0.0493228
ENSG00000272735.1	RP11-467P9.1	-0.0599461	0.952199	0.00300462	1	1	1	0.952199	0.105287
ENSG00000198700.9	IPO9	0.0599314	0.95221	0.00105828	2	2	2	0.876456	0.0748264
ENSG00000124006.14	OBSL1	-0.0598908	0.952243	0.0029891	1	1	1	0.952243	0.0764685
ENSG00000101751.10	POLI	-0.0598357	0.952286	0.0927453	2	2	2	0.523632	0.471936
ENSG00000251410.1	AC007106.1	0.0590355	0.952924	0.00574553	2	2	2	0.0779814	0.197367
ENSG00000188385.11	JAKMIP3	-0.0590311	0.952927	0.173469	2	2	2	0.144228	0.580019
ENSG00000140025.15	EFCAB11	-0.0589938	0.952957	0.123308	2	2	2	0.449964	0.471865
ENSG00000130313.6	PGLS	0.0583956	0.953434	0.00274648	2	2	2	0.649377	0.0921976
ENSG00000118257.16	NRP2	-0.0583207	0.953493	6.70212e-06	1	1	1	0.953493	0.0117816
ENSG00000261193.1	RP11-863P13.5	-0.0583157	0.953497	0.0146834	1	1	1	0.953497	0.770776
ENSG00000269893.6	SNHG8	0.0582993	0.95351	0.068419	3	3	3	0.0400114	0.399877
ENSG00000178988.10	MRFAP1L1	-0.0580576	0.953703	4.11832e-06	1	1	1	0.953703	0.00697696
ENSG00000112294.12	ALDH5A1	-0.0579788	0.953766	0.00461847	2	2	2	0.795132	0.101026
ENSG00000133048.12	CHI3L1	-0.0579288	0.953805	0.0118494	2	2	2	0.502473	0.175518
ENSG00000140598.13	EFL1	-0.0578321	0.953882	0.012005	1	2	2	0.953882	0.19385
ENSG00000185480.11	PARPBP	0.0575658	0.954095	0.00229773	2	2	2	0.439346	0.180497
ENSG00000176142.12	TMEM39A	-0.0575049	0.954143	0.00153293	1	1	1	0.954143	0.0878992
ENSG00000215483.9	LINC00598	0.0569997	0.954545	3.80827e-06	1	1	1	0.954545	0.0053052
ENSG00000187105.8	HEATR4	-0.0567651	0.954732	0.0107048	1	1	1	0.954732	0.150391
ENSG00000249797.1	LINC02147	-0.0567354	0.954756	0.0126279	2	2	2	0.629986	0.159241
ENSG00000225096.1	XXbac-BPG55C20.7	0.0565769	0.954882	0.000374719	1	1	1	0.954882	0.0305821
ENSG00000170074.19	FAM153A	-0.0564471	0.954986	0.27849	1	1	1	0.954986	0.759796
ENSG00000123989.13	CHPF	-0.0564439	0.954988	0.00170455	1	1	1	0.954988	0.0688451
ENSG00000165983.14	PTER	-0.0564287	0.955	0.000397192	2	2	2	0.400531	0.0598727
ENSG00000178700.7	DHFR2	-0.0563417	0.95507	0.0148909	1	1	1	0.95507	0.212283
ENSG00000172738.11	TMEM217	-0.0561384	0.955232	0.0138139	1	1	1	0.955232	0.263865
ENSG00000065491.8	TBC1D22B	-0.0561384	0.955232	0.000740915	1	1	1	0.955232	0.0611094
ENSG00000140987.19	ZSCAN32	-0.0559179	0.955407	3.07272e-05	1	1	1	0.955407	0.0157744
ENSG00000143315.6	PIGM	-0.0558239	0.955482	0.0198472	1	2	2	0.955482	0.276855
ENSG00000065809.13	FAM107B	0.0557728	0.955523	0.00909724	1	1	1	0.955523	0.165532
ENSG00000257139.1	RP11-320P7.2	0.0555521	0.955699	0.0772636	2	2	2	0.590241	0.374147
ENSG00000197768.10	STPG3	0.0553348	0.955872	0.0347585	2	2	2	0.817738	0.229207
ENSG00000187189.10	TSPYL4	0.0553228	0.955881	0.000317428	2	2	2	0.708789	0.0705742
ENSG00000159596.6	TMEM69	-0.0552866	0.95591	0.0153646	2	2	2	0.744634	0.157211
ENSG00000272922.1	RP11-329B9.5	0.0552027	0.955977	0.00798135	1	1	1	0.955977	0.118464
ENSG00000154146.12	NRGN	-0.0550303	0.956114	0.000216904	1	1	1	0.956114	0.0242157
ENSG00000205791.3	LOH12CR2	0.0549857	0.95615	0.00289667	1	1	1	0.95615	0.153158
ENSG00000176956.12	LY6H	-0.0548598	0.95625	0.00562901	2	2	2	0.40343	0.113049
ENSG00000197798.8	FAM118B	0.0548185	0.956283	1.50946e-05	2	2	2	0.954027	0.00646926
ENSG00000167964.12	RAB26	-0.0546227	0.956439	0.00390625	2	2	2	0.803344	0.0980592
ENSG00000181396.12	OGFOD3	0.0545993	0.956458	0.15162	2	2	2	0.344518	0.642041
ENSG00000107021.15	TBC1D13	0.0536122	0.957244	1.2045e-08	1	1	1	0.957244	0.00054473
ENSG00000090530.9	P3H2	-0.0534512	0.957372	0.000532219	1	1	1	0.957372	0.0431705
ENSG00000205959.3	RP11-689P11.2	0.0533794	0.95743	0.140786	3	3	3	0.360725	0.415657
ENSG00000137944.17	KYAT3	-0.05316	0.957604	0.579495	3	3	3	0.642144	0.593775
ENSG00000100055.20	CYTH4	0.0530417	0.957699	0.000371297	1	2	2	0.957699	0.0277758
ENSG00000278214.1	LINC02139	0.0529842	0.957745	3.96106e-05	1	1	1	0.957745	0.0171097
ENSG00000256061.7	DYX1C1	0.0529582	0.957765	0.000589831	1	1	1	0.957765	0.0548199
ENSG00000196155.12	PLEKHG4	-0.0528949	0.957816	0.00318836	1	1	1	0.957816	0.147494
ENSG00000166394.14	CYB5R2	0.052842	0.957858	0.000213444	1	1	1	0.957858	0.092804
ENSG00000196083.9	IL1RAP	0.0527663	0.957918	0.00121599	1	1	1	0.957918	0.129257
ENSG00000237879.1	LINC00398	0.052681	0.957986	5.8356e-06	1	1	1	0.957986	0.0109937
ENSG00000197872.11	FAM49A	-0.0526802	0.957987	0.000759719	1	1	1	0.957987	0.0401614
ENSG00000069998.12	HDHD5	-0.0525178	0.958116	0.000168936	1	1	1	0.958116	0.0489505
ENSG00000261934.2	PCDHGA9	0.052489	0.958139	0.00247247	1	1	1	0.958139	0.246798
ENSG00000066651.18	TRMT11	-0.052394	0.958215	0.0109214	1	1	1	0.958215	0.16136
ENSG00000196172.9	ZNF681	-0.052394	0.958215	0.00697666	1	1	1	0.958215	0.129719
ENSG00000100448.3	CTSG	-0.0521645	0.958398	0.00132248	2	2	2	0.049534	0.0706135
ENSG00000136888.6	ATP6V1G1	-0.0518512	0.958647	9.78518e-05	1	1	1	0.958647	0.0450178
ENSG00000133067.17	LGR6	-0.0518449	0.958652	0.00119483	2	2	2	0.814392	0.0592062
ENSG00000006016.10	CRLF1	-0.0515016	0.958926	0.0159581	1	1	1	0.958926	0.208594
ENSG00000083845.8	RPS5	-0.0514929	0.958933	0.0216858	2	2	2	0.803285	0.135558
ENSG00000171295.12	ZNF440	-0.0514588	0.95896	0.00299888	1	1	1	0.95896	0.424215
ENSG00000167770.11	OTUB1	0.051341	0.959054	5.3931e-06	1	1	1	0.959054	0.00331435
ENSG00000163380.15	LMOD3	0.0512759	0.959106	3.52304e-05	1	1	1	0.959106	0.0294602
ENSG00000253678.1	RP11-981G7.3	0.0511268	0.959224	0.324144	2	2	2	0.736699	0.534427
ENSG00000160746.12	ANO10	-0.0511251	0.959226	6.32036e-06	2	2	2	0.939276	0.0112596
ENSG00000166173.10	LARP6	0.0510729	0.959267	0.020374	2	2	2	0.650038	0.20858
ENSG00000144035.3	NAT8	0.0508287	0.959462	0.0141076	2	2	2	0.741397	0.193642
ENSG00000182544.8	MFSD5	0.0507924	0.959491	0.0113023	1	1	1	0.959491	0.15925
ENSG00000261390.5	MAFTRR	0.050638	0.959614	0.220971	1	1	1	0.959614	0.679008
ENSG00000251247.10	ZNF345	-0.0506032	0.959642	0.000383514	1	1	1	0.959642	0.0329241
ENSG00000168301.12	KCTD6	-0.0505729	0.959666	8.17895e-05	1	1	1	0.959666	0.0257359
ENSG00000102796.10	DHRS12	0.0502728	0.959905	0.00184408	1	1	1	0.959905	0.0916023
ENSG00000175352.10	NRIP3	-0.0502586	0.959916	0.000666025	2	2	2	0.908594	0.045087
ENSG00000183255.11	PTTG1IP	-0.050108	0.960036	0.00424644	2	2	2	0.656012	0.165791
ENSG00000145545.11	SRD5A1	-0.0499393	0.960171	0.0134395	2	2	2	0.728892	0.166016
ENSG00000162191.13	UBXN1	-0.0498493	0.960242	7.22895e-10	1	1	1	0.960242	3.81187e-05
ENSG00000112877.7	CEP72	0.0498284	0.960259	0.0136449	2	2	2	0.320644	0.37132
ENSG00000196214.10	ZNF766	0.049717	0.960348	2.67741e-05	1	1	1	0.960348	0.0114895
ENSG00000164610.8	RP9	0.049711	0.960353	0.116843	1	1	1	0.960353	0.598918
ENSG00000198848.12	CES1	-0.0497	0.960361	0.231929	1	3	3	0.960361	0.857994
ENSG00000265752.2	RP11-403A21.1	-0.0495365	0.960492	0.0266024	2	2	2	0.679135	0.276975
ENSG00000186001.12	LRCH3	0.0495192	0.960506	2.02375e-06	1	1	1	0.960506	0.0155186
ENSG00000273375.1	RP11-803P9.1	-0.0495192	0.960506	0.0023028	1	1	1	0.960506	0.523482
ENSG00000166183.15	ASPG	0.0492234	0.960741	0.0728162	1	1	1	0.960741	0.476357
ENSG00000179041.3	RRS1	0.0490136	0.960908	4.42884e-05	1	1	1	0.960908	0.0302862
ENSG00000152464.14	RPP38	0.0490107	0.960911	0.000372001	1	1	1	0.960911	0.054886
ENSG00000040487.12	PQLC2	0.0487138	0.961147	0.0163018	2	2	2	0.464534	0.220727
ENSG00000189269.12	DRICH1	-0.0487026	0.961156	0.251968	1	1	1	0.961156	0.815514
ENSG00000180855.15	ZNF443	-0.0486747	0.961179	0.165553	2	2	2	0.393029	0.358236
ENSG00000136856.17	SLC2A8	-0.0484776	0.961336	0.0733583	2	2	2	0.343761	0.501361
ENSG00000112144.15	ICK	-0.0482745	0.961497	0.00508979	1	1	1	0.961497	0.112352
ENSG00000151881.14	TMEM267	-0.0481972	0.961559	3.47817e-07	1	1	1	0.961559	0.00128453
ENSG00000205643.10	CDPF1	-0.0479494	0.961757	0.02218	2	2	2	0.126984	0.503569
ENSG00000159055.3	MIS18A	0.0478798	0.961812	6.97147e-05	1	1	1	0.961812	0.0145251
ENSG00000070371.15	CLTCL1	0.0477337	0.961928	0.105724	2	2	2	0.539892	0.886789
ENSG00000257894.2	RP1-78O14.1	0.0474874	0.962125	0.000168758	1	1	1	0.962125	0.0311256
ENSG00000110619.17	CARS	0.0474783	0.962132	0.000555647	1	1	1	0.962132	0.0394084
ENSG00000121897.14	LIAS	-0.0474235	0.962176	0.0109792	1	2	2	0.962176	0.254942
ENSG00000228140.1	RP3-467K16.4	0.0473993	0.962195	0.088622	1	1	1	0.962195	0.488915
ENSG00000273181.1	RP11-778D9.13	0.047298	0.962276	0.0179695	2	2	2	0.140544	0.230039
ENSG00000169604.19	ANTXR1	-0.0471248	0.962414	6.35081e-05	1	1	1	0.962414	0.03169
ENSG00000244219.6	GS1-259H13.2	0.047042	0.96248	0.0355836	1	1	1	0.96248	0.415519
ENSG00000170677.5	SOCS6	0.0468939	0.962598	0.0036792	2	2	2	0.290239	0.100929
ENSG00000099999.14	RNF215	0.0468094	0.962665	0.00470426	1	1	1	0.962665	0.106886
ENSG00000083814.13	ZNF671	-0.0466619	0.962783	0.0027997	2	2	2	0.77521	0.228958
ENSG00000103202.12	NME4	0.0465569	0.962866	0.0266269	2	2	2	0.393082	0.228338
ENSG00000104447.12	TRPS1	-0.0464357	0.962963	9.59823e-07	1	1	1	0.962963	0.00368971
ENSG00000042445.13	RETSAT	-0.0463642	0.96302	0.0179119	1	1	1	0.96302	0.205017
ENSG00000186510.11	CLCNKA	0.0463041	0.963068	0.211679	1	1	1	0.963068	0.631733
ENSG00000006747.14	SCIN	-0.0462122	0.963141	0.00416198	2	2	2	0.831296	0.0908665
ENSG00000204922.4	UQCC3	0.0461603	0.963182	0.00747612	1	1	1	0.963182	0.122585
ENSG00000116791.13	CRYZ	0.0460094	0.963303	0.385749	3	3	3	0.643244	1.21807
ENSG00000111752.10	PHC1	-0.0452524	0.963906	0.00477604	2	2	2	0.670106	0.0923326
ENSG00000155980.11	KIF5A	0.0451896	0.963956	4.23884e-05	1	1	1	0.963956	0.02452
ENSG00000267855.5	NDUFA7	0.0451737	0.963969	0.00518016	1	1	1	0.963969	0.124273
ENSG00000180694.13	TMEM64	0.0451338	0.964001	0.00292384	1	1	1	0.964001	0.0817858
ENSG00000106682.14	EIF4H	0.0450054	0.964103	1.91825e-07	1	1	1	0.964103	0.000614555
ENSG00000104763.18	ASAH1	-0.0449413	0.964154	0.000226581	1	1	1	0.964154	0.0497787
ENSG00000268401.1	CTC-344H19.4	-0.0449216	0.96417	0.0582566	1	1	1	0.96417	0.346945
ENSG00000136371.10	MTHFS	0.0447139	0.964335	0.00916925	1	2	2	0.964335	0.163169
ENSG00000267272.5	LINC01140	0.0447071	0.964341	0.00395084	2	2	2	0.490864	0.230671
ENSG00000145365.10	TIFA	0.0446956	0.96435	0.00511535	1	1	1	0.96435	0.176875
ENSG00000205362.11	MT1A	0.0445581	0.96446	0.00708178	1	2	2	0.96446	0.188927
ENSG00000116205.12	TCEANC2	-0.044537	0.964476	0.000200375	1	1	1	0.964476	0.109655
ENSG00000116005.11	PCYOX1	0.0443726	0.964607	0.000191578	1	1	1	0.964607	0.0386806
ENSG00000126088.13	UROD	-0.0442652	0.964693	0.00503411	1	1	1	0.964693	0.107141
ENSG00000139641.12	ESYT1	0.044265	0.964693	2.34252e-05	1	1	1	0.964693	0.0307444
ENSG00000066248.14	NGEF	0.0441675	0.964771	5.31111e-07	1	1	1	0.964771	0.00564546
ENSG00000256269.7	HMBS	-0.0439378	0.964954	0.0602375	1	1	1	0.964954	0.359743
ENSG00000144278.14	GALNT13	-0.0439071	0.964978	5.14354e-06	1	1	1	0.964978	0.00854138
ENSG00000163823.3	CCR1	0.0438302	0.96504	0.000207102	2	2	2	0.0349411	0.0232981
ENSG00000213889.10	PPM1N	0.043619	0.965208	0.0486185	1	1	1	0.965208	0.292017
ENSG00000135047.14	CTSL	-0.043615	0.965211	2.09833e-06	1	1	1	0.965211	0.00613047
ENSG00000102974.14	CTCF	0.0436012	0.965222	0.00987183	1	1	1	0.965222	0.374193
ENSG00000176597.11	B3GNT5	0.0435665	0.96525	3.51288e-06	1	1	1	0.96525	0.0093027
ENSG00000168404.12	MLKL	-0.0432225	0.965524	0.00850201	1	1	1	0.965524	0.132756
ENSG00000147526.19	TACC1	-0.0430829	0.965635	0.000643003	1	1	1	0.965635	0.059528
ENSG00000104044.15	OCA2	-0.0430498	0.965662	0.000197631	1	1	1	0.965662	0.0434494
ENSG00000008128.22	CDK11A	0.0430424	0.965668	0.139184	2	3	3	0.811251	1.48683
ENSG00000084731.14	KIF3C	-0.0428849	0.965793	2.84006e-05	2	2	2	0.0668097	0.00836594
ENSG00000136943.10	CTSV	-0.0427996	0.965861	0.000656073	1	1	1	0.965861	0.075504
ENSG00000204923.3	FBXO48	-0.0427227	0.965923	0.000590619	1	1	1	0.965923	0.134273
ENSG00000165655.16	ZNF503	-0.0427154	0.965928	9.36946e-05	1	1	1	0.965928	0.0162278
ENSG00000111144.9	LTA4H	-0.0425025	0.966098	0.001054	1	1	1	0.966098	0.0753034
ENSG00000173230.15	GOLGB1	-0.0424844	0.966113	0.00461038	2	2	2	0.0345616	0.109336
ENSG00000175711.8	B3GNTL1	0.0423351	0.966232	0.189888	3	3	3	0.550739	0.514337
ENSG00000159388.5	BTG2	-0.0419812	0.966514	2.60983e-05	1	1	1	0.966514	0.0113436
ENSG00000120690.15	ELF1	0.041907	0.966573	2.42896e-05	1	1	1	0.966573	0.0208577
ENSG00000131871.14	SELENOS	-0.0418757	0.966598	1.09009e-06	1	1	1	0.966598	0.00152244
ENSG00000168961.16	LGALS9	-0.0418652	0.966606	0.0076232	1	1	1	0.966606	0.149554
ENSG00000083454.21	P2RX5	0.0418429	0.966624	0.00382891	1	2	2	0.966624	0.0790225
ENSG00000197562.9	RAB40C	-0.0417073	0.966732	0.00757827	1	1	1	0.966732	0.143385
ENSG00000227078.1	LINC02094	-0.0415306	0.966873	0.0196701	1	1	1	0.966873	0.213597
ENSG00000004897.11	CDC27	-0.0414347	0.966949	0.000140831	2	2	2	0.0182769	0.0490534
ENSG00000123191.14	ATP7B	0.0413866	0.966988	0.0167699	2	2	2	0.137571	0.235564
ENSG00000149541.9	B3GAT3	-0.0413168	0.967043	0.0212219	2	2	2	0.476072	0.207964
ENSG00000155506.16	LARP1	0.0412581	0.96709	0.00176636	1	1	1	0.96709	0.0595429
ENSG00000112541.13	PDE10A	-0.0412367	0.967107	9.6552e-06	1	1	1	0.967107	0.014141
ENSG00000068615.17	REEP1	0.0410917	0.967223	0.00142527	1	1	1	0.967223	0.124848
ENSG00000154263.17	ABCA10	-0.0410491	0.967257	0.0213122	1	1	1	0.967257	0.240037
ENSG00000099958.14	DERL3	-0.041027	0.967274	0.00993328	1	1	1	0.967274	0.16375
ENSG00000260027.4	HOXB7	0.0407944	0.96746	7.9748e-08	1	1	1	0.96746	0.00112297
ENSG00000156510.12	HKDC1	-0.0407813	0.96747	0.0117809	1	1	1	0.96747	0.214246
ENSG00000196159.11	FAT4	0.0406426	0.967581	0.00281739	1	1	1	0.967581	0.0835898
ENSG00000204977.9	TRIM13	-0.0406097	0.967607	0.0402934	2	2	2	0.883037	0.343947
ENSG00000241852.9	C8orf58	-0.040606	0.96761	0.0405613	1	1	1	0.96761	0.290132
ENSG00000271367.1	RP3-483K16.4	0.0405056	0.96769	0.000157842	1	1	1	0.96769	0.0316115
ENSG00000005175.9	RPAP3	-0.0404638	0.967723	0.00192833	1	1	1	0.967723	0.129445
ENSG00000225924.2	RP1-111D6.4	0.0402568	0.967888	0.000612636	1	1	1	0.967888	0.0373823
ENSG00000283608.1	RP1-111D6.5	0.0402568	0.967888	0.106405	1	1	1	0.967888	0.492658
ENSG00000283033.1	RP11-219A15.5	-0.04014	0.967982	0.190568	1	1	1	0.967982	0.941005
ENSG00000168763.15	CNNM3	-0.0398436	0.968218	0.00358941	1	1	1	0.968218	0.253553
ENSG00000165861.13	ZFYVE1	-0.0397861	0.968264	0.000337695	1	1	1	0.968264	0.0348159
ENSG00000100109.16	TFIP11	-0.0396187	0.968397	0.000752674	1	1	1	0.968397	0.0636352
ENSG00000127328.21	RAB3IP	-0.0394851	0.968504	0.00292301	2	2	2	0.876567	0.117917
ENSG00000114790.12	ARHGEF26	-0.039435	0.968544	0.00184858	1	1	1	0.968544	0.101533
ENSG00000158825.5	CDA	-0.0393369	0.968622	0.0586321	2	2	2	0.329195	0.291668
ENSG00000162928.8	PEX13	-0.0391894	0.968739	0.0183059	1	1	1	0.968739	0.218422
ENSG00000163874.10	ZC3H12A	-0.0390581	0.968844	0.000315991	1	1	1	0.968844	0.027503
ENSG00000099875.14	MKNK2	0.0387858	0.969061	0.00760556	2	2	2	0.181095	0.122076
ENSG00000150048.10	CLEC1A	0.0387839	0.969063	0.00313239	1	1	1	0.969063	0.0810364
ENSG00000086475.14	SEPHS1	-0.0387599	0.969082	0.0126666	1	1	1	0.969082	0.283693
ENSG00000079215.13	SLC1A3	-0.0384958	0.969292	8.85679e-05	2	2	2	0.886037	0.0177779
ENSG00000189181.4	OR14I1	-0.0384035	0.969366	3.37657e-10	1	1	1	0.969366	3.71148e-05
ENSG00000086015.20	MAST2	0.0383619	0.969399	1.96976e-05	1	1	1	0.969399	0.00749331
ENSG00000267723.1	CTD-2189E23.1	0.0382147	0.969516	0.167593	3	3	3	0.139969	0.279883
ENSG00000274422.1	LL22NC03-2H8.5	0.0380735	0.969629	0.0779403	1	1	1	0.969629	0.385617
ENSG00000189143.9	CLDN4	-0.0378198	0.969831	0.0563208	1	1	1	0.969831	0.391039
ENSG00000171208.9	NETO2	0.0377478	0.969889	0.00124364	1	1	1	0.969889	0.0958706
ENSG00000134313.15	KIDINS220	0.0376072	0.970001	0.000409724	1	1	1	0.970001	0.0324255
ENSG00000183807.7	FAM162B	-0.0375592	0.970039	0.00713036	1	1	1	0.970039	0.117517
ENSG00000117226.11	GBP3	0.0374635	0.970115	0.283683	1	1	1	0.970115	0.810765
ENSG00000162782.15	TDRD5	-0.0373383	0.970215	0.0711417	1	1	1	0.970215	0.393486
ENSG00000134014.16	ELP3	0.0372925	0.970252	0.172247	1	2	2	0.970252	0.596222
ENSG00000115825.9	PRKD3	-0.0371473	0.970368	0.025401	2	2	2	0.898211	0.22515
ENSG00000259120.2	SMIM6	0.0371425	0.970371	1.17924e-05	2	2	2	0.536763	0.01247
ENSG00000136159.3	NUDT15	-0.0370099	0.970477	1.11726e-06	1	2	2	0.970477	0.00583999
ENSG00000221988.12	PPT2	-0.0367952	0.970648	0.000173542	1	1	1	0.970648	0.0557517
ENSG00000075624.13	ACTB	-0.0366005	0.970804	4.65826e-05	1	1	1	0.970804	0.0101366
ENSG00000176407.17	KCMF1	-0.0365297	0.97086	8.93333e-06	1	1	1	0.97086	0.00988413
ENSG00000119403.13	PHF19	0.0364376	0.970933	0.00483565	2	2	2	0.601014	0.291275
ENSG00000120669.15	SOHLH2	0.0363474	0.971005	1.10539	3	3	3	0.53241	0.952014
ENSG00000080200.9	CRYBG3	0.036336	0.971014	0.00872514	1	1	1	0.971014	0.122339
ENSG00000132600.16	PRMT7	-0.036315	0.971031	0.118436	2	2	2	0.955774	0.340211
ENSG00000213638.5	ADAT3	0.0362843	0.971056	0.00736513	2	2	2	0.683161	0.0917242
ENSG00000119965.12	C10orf88	-0.0362382	0.971092	0.00161737	2	2	2	0.414848	0.125175
ENSG00000161533.11	ACOX1	0.036071	0.971226	0.00374974	2	2	2	0.552519	0.134973
ENSG00000255408.3	PCDHA3	-0.0360601	0.971234	0.00177978	2	2	2	0.796423	0.101269
ENSG00000260409.1	RP11-403B2.7	-0.035893	0.971368	0.0191782	1	1	1	0.971368	0.24201
ENSG00000185352.8	HS6ST3	0.0358239	0.971423	0.000636186	1	1	1	0.971423	0.0455269
ENSG00000166012.16	TAF1D	0.0357906	0.971449	0.000805843	1	1	1	0.971449	0.0430136
ENSG00000141756.18	FKBP10	0.0354221	0.971743	0.00157538	1	2	2	0.971743	0.252126
ENSG00000255002.1	CTD-2509G16.2	-0.0353552	0.971796	0.0335001	1	1	1	0.971796	0.629259
ENSG00000130595.17	TNNT3	0.0350523	0.972038	0.000103121	1	1	1	0.972038	0.0645057
ENSG00000120137.6	PANK3	0.0347399	0.972287	2.1261e-05	1	1	1	0.972287	0.00815423
ENSG00000182327.7	GLTPD2	-0.0345956	0.972402	0.00306533	1	1	1	0.972402	0.108239
ENSG00000138796.16	HADH	0.0342122	0.972708	0.00251355	1	1	1	0.972708	0.154953
ENSG00000113583.7	C5orf15	-0.0340771	0.972816	0.000494211	2	2	2	0.812694	0.0982504
ENSG00000060140.8	STYK1	-0.0338902	0.972965	0.000446406	2	2	2	0.525252	0.0367033
ENSG00000197024.8	ZNF398	-0.0337236	0.973098	1.31621e-08	1	1	1	0.973098	0.000232604
ENSG00000278626.1	RP11-467L19.16	-0.0337121	0.973107	7.01629e-05	1	1	1	0.973107	0.03812
ENSG00000197140.14	ADAM32	-0.0335805	0.973212	0.0293772	1	1	1	0.973212	0.281493
ENSG00000132680.10	KIAA0907	0.0335501	0.973236	9.08702e-06	1	1	1	0.973236	0.00802773
ENSG00000166091.19	CMTM5	0.0333518	0.973394	0.00235882	3	3	3	0.511392	0.146202
ENSG00000213762.11	ZNF134	-0.033296	0.973439	0.000318742	1	1	1	0.973439	0.0590407
ENSG00000164935.6	DCSTAMP	-0.0332615	0.973466	0.0029629	1	1	1	0.973466	0.139498
ENSG00000103381.11	CPPED1	-0.0331459	0.973558	0.00407012	2	2	2	0.963415	0.329198
ENSG00000274294.1	RP11-20G13.5	0.0330669	0.973621	0.003873	1	1	1	0.973621	0.0806364
ENSG00000163902.11	RPN1	0.0330644	0.973623	0.0211943	2	2	2	0.830797	0.118305
ENSG00000166250.11	CLMP	-0.0329773	0.973693	0.000104161	2	2	2	0.527233	0.0128376
ENSG00000061794.12	MRPS35	-0.0329766	0.973693	0.000163155	1	1	1	0.973693	0.0220549
ENSG00000104413.15	ESRP1	-0.0329647	0.973703	8.97479e-08	1	1	1	0.973703	0.000874476
ENSG00000174574.15	AKIRIN1	0.032757	0.973868	0.0140425	1	1	1	0.973868	0.169814
ENSG00000116962.14	NID1	0.0327007	0.973913	0.00052883	1	1	1	0.973913	0.0415082
ENSG00000160678.11	S100A1	0.0326224	0.973976	0.00449589	1	1	1	0.973976	0.0940842
ENSG00000137460.8	FHDC1	-0.0326084	0.973987	0.000752737	1	1	1	0.973987	0.109101
ENSG00000121207.11	LRAT	-0.0324965	0.974076	4.0687e-05	1	1	1	0.974076	0.0316595
ENSG00000144771.7	LRTM1	-0.0322724	0.974255	7.06807e-09	1	1	1	0.974255	0.000278024
ENSG00000137275.13	RIPK1	-0.0322662	0.97426	0.00994248	2	2	2	0.662104	0.202551
ENSG00000124357.12	NAGK	-0.0322471	0.974275	0.0374049	2	2	2	0.9399	0.251825
ENSG00000083799.17	CYLD	0.0320324	0.974446	9.78038e-06	2	2	2	0.190368	0.010351
ENSG00000121578.12	B4GALT4	0.0320318	0.974447	0.0148214	2	2	2	0.115819	0.532762
ENSG00000148814.17	LRRC27	0.0319964	0.974475	0.0840107	2	2	2	0.847023	0.627992
ENSG00000135362.13	PRR5L	0.0317013	0.97471	1.10994e-07	1	1	1	0.97471	0.0010635
ENSG00000138709.17	LARP1B	-0.0316944	0.974716	4.05563e-05	1	2	2	0.974716	0.028982
ENSG00000164073.9	MFSD8	-0.0316944	0.974716	0.00109055	1	1	1	0.974716	0.150287
ENSG00000149346.14	SLX4IP	-0.0315592	0.974824	0.00392294	1	1	1	0.974824	0.150069
ENSG00000136485.14	DCAF7	-0.0314868	0.974881	0.00243939	1	1	1	0.974881	0.245142
ENSG00000118997.13	DNAH7	0.0313883	0.97496	0.0424755	1	1	1	0.97496	0.298008
ENSG00000198740.8	ZNF652	0.0313481	0.974992	3.21753e-06	1	1	1	0.974992	0.00478655
ENSG00000177453.7	NIM1K	0.0313316	0.975005	0.00110438	2	2	2	0.307585	0.100298
ENSG00000262223.6	RP11-1055B8.3	0.0310872	0.9752	0.0733635	2	2	2	0.248168	0.358732
ENSG00000138674.16	SEC31A	-0.0308586	0.975382	0.00191739	2	2	2	0.613931	0.055359
ENSG00000053372.4	MRTO4	-0.0306423	0.975555	0.0318738	2	2	2	0.47229	0.29309
ENSG00000127586.16	CHTF18	-0.0305594	0.975621	0.0161613	1	1	1	0.975621	0.240853
ENSG00000157800.17	SLC37A3	-0.0301489	0.975948	0.0163804	2	2	2	0.848478	0.346633
ENSG00000164675.10	IQUB	-0.0301237	0.975968	0.00142406	1	1	1	0.975968	0.0636359
ENSG00000056736.9	IL17RB	-0.0298052	0.976222	0.069298	2	2	2	0.414879	0.24252
ENSG00000128607.13	KLHDC10	-0.0297863	0.976237	4.25023e-05	2	2	2	0.0269697	0.0296267
ENSG00000011021.21	CLCN6	0.0297613	0.976257	0.00644973	2	2	2	0.848829	0.221617
ENSG00000066117.14	SMARCD1	-0.0297444	0.976271	0.00320926	2	2	2	0.542636	0.0872978
ENSG00000270947.1	AC025811.3	0.0295244	0.976446	0.0487535	1	1	1	0.976446	0.365807
ENSG00000170364.12	SETMAR	-0.0292258	0.976685	0.013375	1	2	2	0.976685	0.397606
ENSG00000172602.9	RND1	0.0287467	0.977067	0.000320548	2	2	2	0.386949	0.078587
ENSG00000262180.1	OCLM	-0.0287067	0.977098	0.00101682	1	1	1	0.977098	0.145118
ENSG00000069122.18	ADGRF5	0.0286772	0.977122	0.000180034	2	2	2	0.922095	0.0207445
ENSG00000183137.14	CEP57L1	0.0286451	0.977148	6.71185e-05	1	1	1	0.977148	0.0452706
ENSG00000163320.10	CGGBP1	-0.0286237	0.977165	0.0255782	1	2	2	0.977165	0.326657
ENSG00000203877.8	RIPPLY2	0.0285707	0.977207	0.000458359	1	2	2	0.977207	0.0548673
ENSG00000132646.10	PCNA	0.0285702	0.977207	0.0100523	1	1	1	0.977207	0.20088
ENSG00000106077.18	ABHD11	0.0285244	0.977244	0.0426381	2	2	2	0.740557	0.571847
ENSG00000277135.1	RP11-327J17.9	0.0284114	0.977334	0.0609941	1	1	1	0.977334	0.439403
ENSG00000137757.10	CASP5	-0.0283591	0.977376	0.00249281	2	2	2	0.230839	0.106064
ENSG00000205116.3	TMEM88B	-0.0282034	0.9775	0.000104075	2	2	2	0.671542	0.0294295
ENSG00000249487.6	LINC01586	-0.0281669	0.977529	1.39056e-07	1	1	1	0.977529	0.000526876
ENSG00000165140.9	FBP1	-0.0281173	0.977569	0.0327395	1	1	1	0.977569	0.482833
ENSG00000152092.15	ASTN1	0.027981	0.977677	1.13443e-07	1	1	1	0.977677	0.00131873
ENSG00000147649.9	MTDH	-0.0278889	0.977751	0.000473897	1	1	1	0.977751	0.0921294
ENSG00000106554.11	CHCHD3	0.027884	0.977755	0.0010322	1	1	1	0.977755	0.120998
ENSG00000168038.10	ULK4	-0.027494	0.978066	0.174454	2	2	2	0.764568	0.713988
ENSG00000151657.11	KIN	0.0274865	0.978072	0.051649	1	1	1	0.978072	0.355273
ENSG00000270765.5	GAS2L2	-0.0273843	0.978153	0.000680297	2	2	2	0.20895	0.0794473
ENSG00000186300.11	ZNF555	0.0273355	0.978192	0.0273784	2	2	2	0.306405	0.827427
ENSG00000247095.2	MIR210HG	-0.0272568	0.978255	0.00814433	2	2	2	0.508973	0.0984289
ENSG00000086827.8	ZW10	-0.0268252	0.978599	1.17281e-06	1	1	1	0.978599	0.0029441
ENSG00000141298.17	SSH2	0.0267261	0.978678	0.00227705	1	1	1	0.978678	0.0653109
ENSG00000130413.15	STK33	-0.0266832	0.978712	0.0173504	2	3	3	0.63504	0.212233
ENSG00000186063.12	AIDA	-0.0266754	0.978719	0.00329396	2	2	2	0.916712	0.102016
ENSG00000137942.16	FNBP1L	0.0265703	0.978802	0.000179642	1	1	1	0.978802	0.0321137
ENSG00000116285.12	ERRFI1	0.0265029	0.978856	0.00242762	1	1	1	0.978856	0.0694475
ENSG00000145700.9	ANKRD31	0.026192	0.979104	0.00101374	1	1	1	0.979104	0.246644
ENSG00000245468.3	RP11-367J11.3	0.0260895	0.979186	0.183357	2	2	2	0.341109	1.45021
ENSG00000143643.12	TTC13	0.0259401	0.979305	0.000587371	1	1	1	0.979305	0.036765
ENSG00000143319.16	ISG20L2	-0.0258525	0.979375	0.00123157	1	1	1	0.979375	0.132168
ENSG00000205250.8	E2F4	-0.0256927	0.979502	0.00153801	2	2	2	0.148369	0.127081
ENSG00000230453.9	ANKRD18B	-0.0253895	0.979744	0.00143249	1	1	1	0.979744	0.0819663
ENSG00000110318.13	CEP126	-0.0253294	0.979792	0.00296026	1	1	1	0.979792	0.14846
ENSG00000143476.17	DTL	0.0253283	0.979793	2.86551e-05	2	2	2	0.973413	0.0276476
ENSG00000034713.7	GABARAPL2	0.0252801	0.979832	3.58821e-05	1	1	1	0.979832	0.065345
ENSG00000182557.7	SPNS3	0.0251751	0.979915	0.0237634	1	1	1	0.979915	0.296097
ENSG00000172775.16	FAM192A	-0.0249254	0.980114	0.0132143	2	2	2	0.785566	0.379866
ENSG00000116014.9	KISS1R	-0.0248455	0.980178	0.074061	1	1	1	0.980178	0.774435
ENSG00000183020.13	AP2A2	0.0247654	0.980242	0.00575042	1	1	1	0.980242	0.113305
ENSG00000120686.11	UFM1	-0.0246426	0.98034	0.000935388	2	2	2	0.963847	0.0789897
ENSG00000170231.15	FABP6	-0.0243817	0.980548	0.000361154	1	1	1	0.980548	0.0293429
ENSG00000110395.6	CBL	0.0243022	0.980612	0.0203451	1	1	1	0.980612	0.21397
ENSG00000164338.9	UTP15	-0.0242176	0.980679	0.0491461	2	2	2	0.730609	0.403003
ENSG00000125656.8	CLPP	0.0240862	0.980784	0.0201776	2	2	2	0.378625	0.470005
ENSG00000148840.10	PPRC1	0.0240106	0.980844	2.50206e-05	1	1	1	0.980844	0.0146011
ENSG00000006453.13	BAIAP2L1	-0.0238623	0.980962	0.00975762	2	2	2	0.281707	0.137541
ENSG00000203663.3	OR2L2	0.023738	0.981062	0.0675838	1	1	1	0.981062	0.396582
ENSG00000169026.12	MFSD7	0.0236215	0.981155	0.0313946	1	2	2	0.981155	0.385528
ENSG00000113368.11	LMNB1	-0.0235991	0.981172	0.000188233	1	1	1	0.981172	0.0424036
ENSG00000129187.14	DCTD	0.0235878	0.981181	0.0173893	1	1	1	0.981181	0.384926
ENSG00000232386.9	RP11-66B24.2	0.023559	0.981204	0.00586532	1	1	1	0.981204	0.115705
ENSG00000164808.16	SPIDR	-0.023515	0.98124	0.0116371	1	2	2	0.98124	0.165749
ENSG00000105576.15	TNPO2	0.0232874	0.981421	0.00935001	1	1	1	0.981421	0.146373
ENSG00000165502.6	RPL36AL	0.0231901	0.981499	0.0927946	1	1	1	0.981499	0.527208
ENSG00000168282.5	MGAT2	0.0231901	0.981499	0.000447833	1	1	1	0.981499	0.0366251
ENSG00000105618.13	PRPF31	-0.0231665	0.981517	0.173837	3	3	3	0.6781	1.30457
ENSG00000115421.12	PAPOLG	-0.0230247	0.981631	0.000130897	1	1	1	0.981631	0.0179952
ENSG00000159374.17	M1AP	-0.0228548	0.981766	6.08848e-05	1	1	1	0.981766	0.0169951
ENSG00000090615.14	GOLGA3	0.0227023	0.981888	0.00131647	2	2	2	0.745607	0.0730995
ENSG00000204161.13	C10orf128	0.0226128	0.981959	0.00224013	1	1	1	0.981959	0.234917
ENSG00000187608.8	ISG15	0.0225447	0.982013	0.000442094	2	2	2	0.527143	0.0820002
ENSG00000272316.1	XXbac-BPGBPG55C20.2	-0.0224427	0.982095	0.029884	1	1	1	0.982095	0.273108
ENSG00000158717.10	RNF166	0.0221741	0.982309	0.0506216	2	2	2	0.573451	0.251187
ENSG00000165171.10	WBSCR27	-0.0221558	0.982324	0.318996	2	3	3	0.607654	0.730066
ENSG00000189067.12	LITAF	0.02215	0.982328	4.67682e-05	1	1	1	0.982328	0.0115043
ENSG00000127533.3	F2RL3	0.0219381	0.982497	0.00065991	1	1	1	0.982497	0.0347222
ENSG00000058091.16	CDK14	-0.0218422	0.982574	1.27625e-05	1	1	1	0.982574	0.00754749
ENSG00000139364.10	TMEM132B	-0.0217488	0.982648	1.98953e-07	1	1	1	0.982648	0.00153349
ENSG00000173928.2	SWSAP1	-0.0217443	0.982652	3.8726e-05	2	2	2	0.411455	0.0270372
ENSG00000105640.12	RPL18A	-0.0216546	0.982723	0.00196328	2	2	2	0.698901	0.207658
ENSG00000283297.1	RP4-816N1.8	-0.0215358	0.982818	0.0166445	1	1	1	0.982818	0.248265
ENSG00000227388.2	RP11-112J3.16	-0.0215298	0.982823	0.0243084	1	1	1	0.982823	0.240243
ENSG00000104228.12	TRIM35	-0.0213004	0.983006	0.0547289	2	2	2	0.775534	0.339972
ENSG00000105327.17	BBC3	-0.021188	0.983096	0.000757313	1	1	1	0.983096	0.213179
ENSG00000177757.2	FAM87B	0.0211461	0.983129	0.0194222	1	1	1	0.983129	0.41812
ENSG00000042429.11	MED17	0.0210713	0.983189	0.048669	2	2	2	0.420433	0.326832
ENSG00000156970.12	BUB1B	0.0209657	0.983273	0.00067967	1	1	1	0.983273	0.0477718
ENSG00000204228.3	HSD17B8	0.0209187	0.983311	0.00971299	1	1	1	0.983311	0.280457
ENSG00000145687.16	SSBP2	-0.0208731	0.983347	1.84342e-05	1	1	1	0.983347	0.00953358
ENSG00000105404.10	RABAC1	0.0208354	0.983377	0.00027908	1	1	1	0.983377	0.0817769
ENSG00000139988.9	RDH12	0.0207929	0.983411	0.000430424	1	1	1	0.983411	0.0308224
ENSG00000131116.11	ZNF428	-0.0205291	0.983621	1.29907e-05	1	1	1	0.983621	0.0115055
ENSG00000139505.11	MTMR6	0.0205031	0.983642	0.000270781	1	1	1	0.983642	0.0471824
ENSG00000205221.12	VIT	-0.0204334	0.983698	8.1207e-05	1	1	1	0.983698	0.014817
ENSG00000177191.2	B3GNT8	-0.0204242	0.983705	0.000200575	1	1	1	0.983705	0.0702936
ENSG00000137574.10	TGS1	-0.02024	0.983852	0.00405827	1	1	1	0.983852	0.152636
ENSG00000181938.13	GINS3	0.0202286	0.983861	0.010578	2	2	2	0.819616	0.391909
ENSG00000159461.14	AMFR	0.0202069	0.983878	0.0283885	1	1	1	0.983878	0.278216
ENSG00000124215.16	CDH26	0.0200314	0.984018	0.00550098	2	2	2	0.034953	0.2661
ENSG00000278445.1	RP11-255P5.3	-0.0200146	0.984032	0.0514566	1	1	1	0.984032	0.364985
ENSG00000276966.2	HIST1H4E	-0.0199029	0.984121	2.56539e-06	1	1	1	0.984121	0.00326269
ENSG00000157404.15	KIT	0.0198557	0.984159	7.1497e-07	1	1	1	0.984159	0.00922396
ENSG00000176769.9	TCERG1L	-0.0198494	0.984163	0.00606953	1	1	1	0.984163	0.106493
ENSG00000198901.13	PRC1	0.0197942	0.984208	6.13754e-05	2	2	2	0.57722	0.0374756
ENSG00000127578.6	WFIKKN1	-0.019649	0.984323	0.385687	2	2	2	0.19096	1.02181
ENSG00000185340.15	GAS2L1	0.0196108	0.984354	0.0135026	2	2	2	0.122997	0.156527
ENSG00000203883.6	SOX18	0.0194048	0.984518	0.000128827	1	1	1	0.984518	0.0245713
ENSG00000171703.16	TCEA2	0.0194048	0.984518	0.000426355	1	1	1	0.984518	0.0447002
ENSG00000139112.10	GABARAPL1	0.0193553	0.984558	4.05386e-05	1	2	2	0.984558	0.0120628
ENSG00000138381.9	ASNSD1	0.0191034	0.984759	0.134166	2	2	2	0.961335	0.576835
ENSG00000117069.14	ST6GALNAC5	-0.0190199	0.984825	2.51369e-05	1	1	1	0.984825	0.0177052
ENSG00000196262.13	PPIA	-0.0189462	0.984884	0.00386321	2	2	2	0.377054	0.122045
ENSG00000129315.10	CCNT1	0.0187951	0.985005	1.85921e-05	1	1	1	0.985005	0.014021
ENSG00000131018.22	SYNE1	-0.0187508	0.98504	0.0176072	2	2	2	0.796342	0.136951
ENSG00000168826.15	ZBTB49	0.0183506	0.985359	0.019043	1	1	1	0.985359	0.252745
ENSG00000140307.10	GTF2A2	-0.018332	0.985374	0.00402557	1	1	1	0.985374	0.0938195
ENSG00000140527.14	WDR93	0.017991	0.985646	0.00512246	1	1	1	0.985646	0.112931
ENSG00000101608.12	MYL12A	-0.0178576	0.985752	0.000749497	1	1	1	0.985752	0.053668
ENSG00000226669.2	RP11-509J21.4	-0.0177735	0.98582	0.00669109	2	2	2	0.0745389	0.170528
ENSG00000204381.11	LAYN	0.0175903	0.985966	0.0381627	2	2	2	0.927156	0.272347
ENSG00000171163.15	ZNF692	0.0175448	0.986002	2.04488e-05	1	1	1	0.986002	0.0135671
ENSG00000079819.18	EPB41L2	0.017397	0.98612	0.0113536	1	1	1	0.98612	0.155681
ENSG00000084676.15	NCOA1	0.0173131	0.986187	0.00865092	1	1	1	0.986187	0.129442
ENSG00000169857.7	AVEN	0.0172324	0.986251	0.0563929	2	2	2	0.682256	0.374796
ENSG00000106804.7	C5	0.0169493	0.986477	0.00525368	1	1	1	0.986477	0.11904
ENSG00000169071.14	ROR2	-0.0168443	0.986561	0.00435284	1	1	1	0.986561	0.163732
ENSG00000094914.12	AAAS	-0.0167143	0.986665	3.25232e-05	1	1	1	0.986665	0.0259535
ENSG00000234492.4	RPL34-AS1	0.0162978	0.986997	0.0179672	1	1	1	0.986997	0.197746
ENSG00000122299.11	ZC3H7A	0.0162865	0.987006	0.0117655	1	2	2	0.987006	0.268246
ENSG00000082996.19	RNF13	-0.0162391	0.987044	5.09185e-08	1	1	1	0.987044	0.00124673
ENSG00000213085.9	CFAP45	0.0161542	0.987111	0.000245522	1	1	1	0.987111	0.025739
ENSG00000136197.12	C7orf25	-0.0161188	0.98714	0.0529336	1	1	1	0.98714	0.465108
ENSG00000226251.5	RP11-15I11.3	-0.0160492	0.987195	0.242298	1	1	1	0.987195	0.851914
ENSG00000134470.20	IL15RA	-0.0160209	0.987218	0.00119181	2	2	2	0.78086	0.0467569
ENSG00000120913.23	PDLIM2	-0.0160165	0.987221	0.00947826	1	1	1	0.987221	0.202055
ENSG00000173801.16	JUP	-0.0159894	0.987243	0.0381664	1	1	1	0.987243	0.298025
ENSG00000117682.16	DHDDS	-0.0159571	0.987269	0.00418155	1	1	1	0.987269	0.113301
ENSG00000092096.16	SLC22A17	0.0157917	0.987401	7.21771e-05	2	2	2	0.719331	0.0319718
ENSG00000258405.9	ZNF578	-0.0157911	0.987401	0.0256803	1	1	1	0.987401	0.603528
ENSG00000117305.14	HMGCL	0.015724	0.987455	0.0517513	2	2	2	0.689744	0.182762
ENSG00000162194.12	LBHD1	-0.0156119	0.987544	0.036461	2	2	2	0.729206	0.26976
ENSG00000162571.13	TTLL10	-0.0155612	0.987584	2.82844e-10	1	1	1	0.987584	2.54003e-05
ENSG00000109861.15	CTSC	0.0154544	0.98767	0.00197742	2	2	2	0.516938	0.0857189
ENSG00000261402.1	RP11-378I6.1	0.0153552	0.987749	0.455538	2	2	2	0.900518	0.588196
ENSG00000047621.11	C12orf4	-0.0151921	0.987879	0.00258215	1	1	1	0.987879	0.107356
ENSG00000123353.9	ORMDL2	0.0150978	0.987954	0.00143867	1	1	1	0.987954	0.15083
ENSG00000205323.8	SARNP	0.0150978	0.987954	1.82536e-06	1	1	1	0.987954	0.00537258
ENSG00000167962.13	ZNF598	-0.0148233	0.988173	0.000377788	1	1	1	0.988173	0.0457546
ENSG00000271855.1	RP11-214N9.1	-0.0147848	0.988204	0.0259918	2	2	2	0.870591	0.305588
ENSG00000143340.6	FAM163A	-0.0144817	0.988446	0.0114021	1	1	1	0.988446	0.335079
ENSG00000150991.14	UBC	0.0144661	0.988458	0.000357662	1	2	2	0.988458	0.0603707
ENSG00000153071.14	DAB2	0.0143862	0.988522	3.74679e-06	1	1	1	0.988522	0.00880905
ENSG00000198876.12	DCAF12	0.0143405	0.988558	2.14005e-07	1	1	1	0.988558	0.00229609
ENSG00000093217.9	XYLB	0.0142912	0.988598	0.00133585	1	1	1	0.988598	0.166333
ENSG00000137693.13	YAP1	0.0140286	0.988807	5.44447e-06	1	1	1	0.988807	0.00687815
ENSG00000184647.10	PRSS55	0.0140242	0.988811	0.0663606	1	1	1	0.988811	0.715934
ENSG00000073350.13	LLGL2	-0.0139987	0.988831	0.000657124	1	1	1	0.988831	0.0778629
ENSG00000272564.1	RP11-548P2.2	0.0139582	0.988863	0.0591057	1	1	1	0.988863	0.355153
ENSG00000187783.11	TMEM72	0.01395	0.98887	0.0330353	1	1	1	0.98887	0.263088
ENSG00000132970.12	WASF3	0.013879	0.988927	0.0258186	1	1	1	0.988927	0.264402
ENSG00000166801.15	FAM111A	0.0136419	0.989116	0.00389738	1	1	1	0.989116	0.112684
ENSG00000245571.6	AP001258.4	0.0136419	0.989116	0.000949869	1	1	1	0.989116	0.0556298
ENSG00000168476.11	REEP4	0.013606	0.989144	7.97549e-05	1	1	1	0.989144	0.033103
ENSG00000120262.9	CCDC170	-0.0135873	0.989159	0.0329595	2	2	2	0.390793	0.293961
ENSG00000206190.11	ATP10A	0.0135593	0.989182	0.000706943	1	1	1	0.989182	0.100136
ENSG00000106785.14	TRIM14	0.0134719	0.989251	0.0390972	1	1	1	0.989251	0.325679
ENSG00000163785.12	RYK	-0.01347	0.989253	0.000129645	1	1	1	0.989253	0.0351911
ENSG00000122958.14	VPS26A	0.0133317	0.989363	0.00136579	2	2	2	0.844356	0.0590914
ENSG00000159713.10	TPPP3	0.0132373	0.989438	0.000214589	2	2	2	0.933298	0.0414711
ENSG00000146477.5	SLC22A3	-0.0132011	0.989467	0.035471	1	2	2	0.989467	0.283757
ENSG00000171861.10	MRM3	-0.0130381	0.989597	0.0146719	1	1	1	0.989597	0.217627
ENSG00000079459.12	FDFT1	-0.0128559	0.989743	0.00453802	2	2	2	0.462397	0.11042
ENSG00000104660.17	LEPROTL1	0.0127901	0.989795	0.000322678	1	1	1	0.989795	0.0760223
ENSG00000223855.1	HRAT92	-0.0127295	0.989844	1.08844	2	2	2	0.945229	1.07283
ENSG00000143633.12	C1orf131	-0.0124348	0.990079	0.000522017	1	1	1	0.990079	0.0539547
ENSG00000243284.1	VSIG8	-0.0124338	0.99008	0.00369125	1	1	1	0.99008	0.18228
ENSG00000006837.11	CDKL3	0.012169	0.990291	0.00282301	1	2	2	0.990291	0.131397
ENSG00000071575.11	TRIB2	-0.0121217	0.990329	0.00221964	1	2	2	0.990329	0.0823325
ENSG00000116127.17	ALMS1	-0.012033	0.990399	0.00703634	1	1	1	0.990399	0.134744
ENSG00000151445.15	VIPAS39	-0.0120108	0.990417	0.00257623	1	2	2	0.990417	0.18814
ENSG00000166441.12	RPL27A	0.011953	0.990463	9.57754e-05	1	1	1	0.990463	0.0242022
ENSG00000227630.2	LINC01132	0.011942	0.990472	0.00608267	1	1	1	0.990472	0.221941
ENSG00000111725.10	PRKAB1	-0.0118889	0.990514	0.0159383	2	2	2	0.129379	0.224611
ENSG00000127399.14	LRRC61	0.0118029	0.990583	0.290443	1	1	1	0.990583	0.802048
ENSG00000157191.19	NECAP2	0.0117682	0.990611	0.00107975	2	2	2	0.0394452	0.0798239
ENSG00000140403.12	DNAJA4	-0.0117512	0.990624	0.000710472	1	1	1	0.990624	0.0587136
ENSG00000165125.19	TRPV6	0.0116289	0.990722	0.0150885	1	1	1	0.990722	0.780276
ENSG00000001561.6	ENPP4	-0.0115137	0.990814	0.0103778	1	1	1	0.990814	0.13748
ENSG00000108961.13	RANGRF	-0.0114446	0.990869	0.000773599	1	1	1	0.990869	0.11771
ENSG00000186318.16	BACE1	0.0114027	0.990902	2.48817e-05	1	2	2	0.990902	0.0187861
ENSG00000172985.10	SH3RF3	0.01115	0.991104	1.31912e-05	1	1	1	0.991104	0.00782648
ENSG00000117868.15	ESYT2	-0.01115	0.991104	0.0181361	1	1	1	0.991104	0.279412
ENSG00000133665.12	DYDC2	-0.0110333	0.991197	0.00529668	2	2	2	0.926441	0.104758
ENSG00000176058.11	TPRN	-0.0109984	0.991225	7.24573e-08	1	1	1	0.991225	0.00133604
ENSG00000176946.11	THAP4	0.0109969	0.991226	0.00401996	1	1	1	0.991226	0.0960081
ENSG00000250312.6	ZNF718	-0.0109629	0.991253	0.991126	3	3	3	0.289262	1.05466
ENSG00000155749.12	ALS2CR12	0.0109073	0.991297	0.105261	1	1	1	0.991297	0.455241
ENSG00000169499.14	PLEKHA2	0.0108077	0.991377	0.00331897	1	2	2	0.991377	0.092695
ENSG00000198298.12	ZNF485	0.0107335	0.991436	0.000374345	1	1	1	0.991436	0.106899
ENSG00000273245.1	RP11-434P11.2	-0.0107321	0.991437	0.0142722	1	1	1	0.991437	0.167233
ENSG00000137177.19	KIF13A	0.0104659	0.99165	0.000371879	1	1	1	0.99165	0.0692153
ENSG00000140557.11	ST8SIA2	0.0103379	0.991752	0.00108897	1	1	1	0.991752	0.0725258
ENSG00000175164.13	ABO	0.0103243	0.991763	0.0781942	3	3	3	0.617589	0.454722
ENSG00000221909.2	FAM200A	-0.0100493	0.991982	2.04638e-06	1	1	1	0.991982	0.00315107
ENSG00000154134.14	ROBO3	0.0100059	0.992017	0.00964805	1	1	1	0.992017	0.140716
ENSG00000111667.13	USP5	0.00971362	0.99225	2.9832e-05	1	1	1	0.99225	0.0083376
ENSG00000158428.3	CATIP	0.00970456	0.992257	0.0033957	1	1	1	0.992257	0.0870117
ENSG00000063978.15	RNF4	-0.00969876	0.992262	0.0214223	1	1	1	0.992262	0.210079
ENSG00000169621.9	APLF	-0.00965625	0.992296	0.013393	1	1	1	0.992296	0.254306
ENSG00000135845.9	PIGC	-0.00965625	0.992296	0.0273886	1	1	1	0.992296	0.237539
ENSG00000144659.10	SLC25A38	0.00961939	0.992325	0.000313119	1	1	1	0.992325	0.137076
ENSG00000151366.12	NDUFC2	-0.00961415	0.992329	0.0103365	1	1	1	0.992329	0.211005
ENSG00000105419.17	MEIS3	-0.00956719	0.992367	0.00485242	2	2	2	0.635412	0.0932771
ENSG00000167748.10	KLK1	-0.00950878	0.992413	0.000285103	2	2	2	0.909911	0.0812189
ENSG00000134042.12	MRO	0.00947385	0.992441	0.0246883	1	1	1	0.992441	0.258799
ENSG00000168411.13	RFWD3	-0.00928472	0.992592	0.102685	3	3	3	0.441021	0.515209
ENSG00000272894.5	RP5-1159O4.1	0.00928246	0.992594	0.0460281	2	2	2	0.357569	0.368618
ENSG00000181218.5	HIST3H2A	0.00927084	0.992603	0.000402752	1	1	1	0.992603	0.0286874
ENSG00000159423.16	ALDH4A1	-0.00886471	0.992927	0.0652098	1	1	1	0.992927	0.877935
ENSG00000168395.15	ING5	0.00886149	0.99293	0.00305659	2	2	2	0.973703	0.0917707
ENSG00000267454.5	ZNF582-AS1	-0.00879499	0.992983	0.123633	2	2	2	0.759726	0.500436
ENSG00000165105.9	RASEF	0.00878664	0.992989	0.0050832	1	1	1	0.992989	0.108529
ENSG00000152939.14	MARVELD2	-0.00866334	0.993088	0.000341533	1	1	1	0.993088	0.0571179
ENSG00000185875.12	THNSL1	-0.00864002	0.993106	0.00602665	2	2	2	0.0266223	0.364546
ENSG00000106392.10	C1GALT1	0.00846031	0.99325	0.309818	4	4	4	0.247681	0.692044
ENSG00000152953.12	STK32B	-0.00820135	0.993456	8.5949e-06	1	1	1	0.993456	0.0161978
ENSG00000090238.11	YPEL3	-0.00799172	0.993624	0.0121819	2	2	2	0.946313	0.165602
ENSG00000091592.15	NLRP1	0.00796275	0.993647	0.00250188	2	2	2	0.440318	0.107243
ENSG00000072803.17	FBXW11	0.00784654	0.993739	2.50671e-05	1	1	1	0.993739	0.0172131
ENSG00000215866.7	LINC01356	0.00783532	0.993748	0.0494382	2	2	2	0.641038	0.260837
ENSG00000139292.12	LGR5	0.00782855	0.993754	2.22183e-05	1	1	1	0.993754	0.0214514
ENSG00000108187.15	PBLD	-0.0077684	0.993802	0.0882421	1	1	1	0.993802	0.459132
ENSG00000165271.16	NOL6	0.00774157	0.993823	0.0726372	1	1	1	0.993823	0.442631
ENSG00000176087.14	SLC35A4	0.00759205	0.993942	0.000244813	1	1	1	0.993942	0.0271198
ENSG00000152670.18	DDX4	-0.00736705	0.994122	0.0788295	1	1	1	0.994122	0.382495
ENSG00000143228.12	NUF2	-0.00727261	0.994197	2.43888e-05	1	1	1	0.994197	0.0134256
ENSG00000143740.14	SNAP47	0.00725571	0.994211	0.0089411	1	1	1	0.994211	0.138512
ENSG00000143493.12	INTS7	0.00715614	0.99429	0.00159494	2	2	2	0.973413	0.231539
ENSG00000116001.15	TIA1	-0.00708327	0.994348	2.40338e-05	1	1	1	0.994348	0.0133769
ENSG00000182973.18	CNOT10	-0.00705883	0.994368	1.40063e-06	1	1	1	0.994368	0.00653878
ENSG00000128191.15	DGCR8	0.00698992	0.994423	0.000759152	1	1	1	0.994423	0.0812191
ENSG00000260136.5	CTD-2270L9.4	-0.0069846	0.994427	0.0412324	1	1	1	0.994427	0.334454
ENSG00000168828.5	OR13J1	0.0069727	0.994437	0.0023923	1	1	1	0.994437	0.081032
ENSG00000131591.17	C1orf159	0.00670605	0.994649	0.0193276	1	1	1	0.994649	0.253479
ENSG00000143867.6	OSR1	-0.00665552	0.99469	2.77159e-08	1	1	1	0.99469	0.000597538
ENSG00000133195.11	SLC39A11	0.00658935	0.994742	7.63486e-05	1	1	1	0.994742	0.0145044
ENSG00000034677.12	RNF19A	-0.0065168	0.9948	2.09217e-05	1	1	1	0.9948	0.0130163
ENSG00000184185.9	KCNJ12	0.00651368	0.994803	0.00182241	2	2	2	0.0275906	0.0555938
ENSG00000162910.18	MRPL55	-0.00641954	0.994878	0.00940186	1	1	1	0.994878	0.163049
ENSG00000110200.8	ANAPC15	0.00636834	0.994919	7.53171e-07	1	1	1	0.994919	0.00430749
ENSG00000260101.1	RP11-568N6.1	0.00619208	0.995059	1.54123e-06	1	1	1	0.995059	0.00303468
ENSG00000272715.1	RP4-753F5.1	-0.00611443	0.995121	4.01018e-05	1	1	1	0.995121	0.0159625
ENSG00000105696.8	TMEM59L	0.00581922	0.995357	5.03714e-05	1	1	1	0.995357	0.0175518
ENSG00000196652.11	ZKSCAN5	-0.00581793	0.995358	0.0601903	2	2	2	0.685471	0.282453
ENSG00000204618.8	RNF39	0.00564245	0.995498	0.0868572	1	1	1	0.995498	0.547285
ENSG00000027001.9	MIPEP	-0.00562386	0.995513	0.142408	1	1	1	0.995513	0.821931
ENSG00000139508.14	SLC46A3	-0.0055423	0.995578	0.0206372	1	1	1	0.995578	0.188473
ENSG00000130779.19	CLIP1	0.0054557	0.995647	0.00181788	1	1	1	0.995647	0.0685516
ENSG00000159905.14	ZNF221	0.00545123	0.995651	0.0161893	2	2	2	0.643643	0.25234
ENSG00000166912.16	MTMR10	-0.00533995	0.995739	0.00757841	2	2	2	0.900944	0.136762
ENSG00000113597.17	TRAPPC13	0.00527903	0.995788	0.00873936	1	1	1	0.995788	0.220763
ENSG00000251226.1	RP11-469N6.1	0.00525087	0.99581	0.0140025	1	2	2	0.99581	0.199789
ENSG00000157540.19	DYRK1A	-0.00521928	0.995836	0.00328725	1	1	1	0.995836	0.108625
ENSG00000174586.10	ZNF497	-0.00515069	0.99589	0.0290537	2	2	2	0.819019	0.173602
ENSG00000141084.10	RANBP10	-0.00513376	0.995904	0.017479	1	1	1	0.995904	0.497915
ENSG00000164002.11	EXO5	-0.00506055	0.995962	0.0956789	3	3	3	0.193607	0.624269
ENSG00000143933.16	CALM2	0.00493196	0.996065	0.000119484	1	1	1	0.996065	0.0297162
ENSG00000027869.11	SH2D2A	0.00483968	0.996139	6.09794e-05	1	1	1	0.996139	0.0355379
ENSG00000158864.12	NDUFS2	-0.00455085	0.996369	0.032866	2	2	2	0.512731	0.289713
ENSG00000196511.14	TPK1	-0.00445325	0.996447	0.00333389	1	1	1	0.996447	0.135921
ENSG00000281332.1	LINC00997	-0.00438172	0.996504	0.0954495	2	2	2	0.989525	0.28752
ENSG00000182923.16	CEP63	-0.00395572	0.996844	0.0942149	2	2	2	0.726772	0.88529
ENSG00000124212.5	PTGIS	0.00378766	0.996978	0.0598468	2	2	2	0.651677	0.384462
ENSG00000241106.6	HLA-DOB	-0.00370409	0.997045	0.955268	3	3	3	0.327773	1.4253
ENSG00000008130.15	NADK	0.00355787	0.997161	0.000916806	1	1	1	0.997161	0.0606657
ENSG00000134897.13	BIVM	0.00319439	0.997451	0.0335334	2	2	2	0.906324	0.232537
ENSG00000108523.15	RNF167	-0.0029922	0.997613	0.000909608	1	1	1	0.997613	0.119932
ENSG00000036448.9	MYOM2	-0.00292181	0.997669	0.124593	1	1	1	0.997669	0.512535
ENSG00000115761.15	NOL10	0.00284087	0.997733	0.0750732	2	2	2	0.159983	0.367537
ENSG00000054983.16	GALC	0.00268369	0.997859	0.00307786	1	1	1	0.997859	0.0795478
ENSG00000163138.18	PACRGL	0.00251596	0.997993	0.103742	2	2	2	0.0638142	0.739241
ENSG00000197223.11	C1D	-0.00238463	0.998097	4.14442e-05	1	1	1	0.998097	0.00893231
ENSG00000106511.5	MEOX2	0.00238463	0.998097	0.00967814	1	1	1	0.998097	0.138001
ENSG00000185658.13	BRWD1	-0.00234651	0.998128	0.000116967	2	2	2	0.912585	0.0239676
ENSG00000136628.17	EPRS	0.00232415	0.998146	0.00563406	1	2	2	0.998146	0.168574
ENSG00000224568.1	LINC01886	0.00229734	0.998167	4.73909e-10	1	1	1	0.998167	5.68919e-05
ENSG00000114841.17	DNAH1	-0.00217961	0.998261	0.0140612	1	1	1	0.998261	0.217183
ENSG00000184113.9	CLDN5	0.0021651	0.998273	0.000215047	2	2	2	0.890488	0.0611308
ENSG00000233757.6	AC092835.2	-0.00215438	0.998281	0.000200751	1	1	1	0.998281	0.0703243
ENSG00000182359.14	KBTBD3	-0.00206383	0.998353	0.0120739	1	1	1	0.998353	0.184846
ENSG00000273014.1	RP11-225B17.2	0.0020502	0.998364	0.0212491	1	1	1	0.998364	0.199062
ENSG00000173848.18	NET1	0.00177344	0.998585	4.62406e-05	1	1	1	0.998585	0.00997171
ENSG00000255690.2	TRIL	-0.00170953	0.998636	0.00346087	1	2	2	0.998636	0.0993253
ENSG00000146409.10	SLC18B1	-0.00168118	0.998659	0.0135502	1	1	1	0.998659	0.258474
ENSG00000273056.1	RP11-77E14.2	0.00133004	0.998939	2.34243e-06	1	1	1	0.998939	0.00608613
ENSG00000272566.1	RP11-462G22.2	0.00109737	0.999124	5.34253e-05	1	1	1	0.999124	0.0209577
ENSG00000172687.13	ZNF738	-0.00100361	0.999199	0.0838096	2	2	2	0.603269	0.420624
ENSG00000214309.4	MBLAC1	-0.000996853	0.999205	0.0432295	1	1	1	0.999205	0.558513
ENSG00000227036.6	LINC00511	0.000701698	0.99944	0.00170471	2	2	2	0.812003	0.0845238
ENSG00000145996.11	CDKAL1	-0.000432927	0.999655	0.0039358	1	1	1	0.999655	0.188221
ENSG00000147364.16	FBXO25	0.00017475	0.999861	0.0104929	1	1	1	0.999861	0.135644
ENSG00000172795.15	DCP2	2.42295e-05	0.999981	0.00968532	2	2	2	0.0997416	0.16606
ENSG00000204619.7	PPP1R11	1.53141e-05	0.999988	0.000321166	2	2	2	0.180046	0.0484458
ENSG00000065427.14	KARS	#N/A	#N/A	0	1	1	1	0.698395	0
ENSG00000111052.7	LIN7A	#N/A	#N/A	0	1	1	1	0.754281	0
ENSG00000121690.10	DEPDC7	#N/A	#N/A	0	1	1	1	0.754812	0
ENSG00000133119.12	RFC3	#N/A	#N/A	0	1	1	1	0.515381	0
ENSG00000137869.14	CYP19A1	#N/A	#N/A	0	1	1	1	0.00558414	0
ENSG00000144366.15	GULP1	#N/A	#N/A	0	1	1	1	0.172973	0
ENSG00000163564.14	PYHIN1	#N/A	#N/A	0	2	2	2	0.00877729	0
ENSG00000164465.18	DCBLD1	#N/A	#N/A	0	1	1	1	0.0195267	0
ENSG00000172551.10	MUCL1	#N/A	#N/A	0	1	1	1	0.540304	0
ENSG00000174175.16	SELP	#N/A	#N/A	0	1	1	1	0.284503	0
ENSG00000197756.9	RPL37A	#N/A	#N/A	0	1	1	1	0.361254	0
ENSG00000229771.2	RP4-644L1.2	#N/A	#N/A	0	2	2	2	0.305251	0
ENSG00000231107.1	LINC01508	#N/A	#N/A	0	1	1	1	0.148318	0
ENSG00000253521.1	HPYR1	#N/A	#N/A	0	1	1	1	0.352018	0
ENSG00000272748.1	RP11-222G7.2	#N/A	#N/A	0	1	1	1	0.5814	0
ENSG00000274419.6	TBC1D3D	#N/A	#N/A	0	1	1	1	0.59383	0
ENSG00000278090.1	RP11-6O2.2	#N/A	#N/A	0	1	1	1	0.857103	0

### Sheet: 6.ADHD-CUD_ACC
TWAS Supplementary Table 6.
gene	gene_name	zscore	pvalue	var_g	n_snps_used	n_snps_in_cov	n_snps_in_model	best_gwas_p	largest_weight
ENSG00000225399.4	RP11-3B7.1	-7.52613	5.22674e-14	0.0196568	1	1	1	5.22674e-14	0.193409
ENSG00000173421.16	CCDC36	-7.36595	1.75896e-13	0.0152995	1	1	1	1.75896e-13	0.170631
ENSG00000177352.9	CCDC71	7.33336	2.2446e-13	0.037241	1	1	1	2.2446e-13	0.265239
ENSG00000173540.12	GMPPB	7.29615	2.96121e-13	0.160969	1	1	1	2.96121e-13	0.744326
ENSG00000114316.12	USP4	-7.08543	1.38613e-12	1.51711e-06	1	1	1	1.38613e-12	0.00195454
ENSG00000145020.15	AMT	-7.07404	1.50484e-12	0.0503083	1	1	1	1.50484e-12	0.355923
ENSG00000188338.14	SLC38A3	-7.05647	1.70788e-12	0.00942804	2	2	2	3.53153e-13	0.0887942
ENSG00000119414.11	PPP6C	6.42712	1.30042e-10	0.0183618	1	1	1	1.30042e-10	0.20107
ENSG00000233276.3	GPX1	6.28028	3.37963e-10	0.0641978	2	2	2	1.67556e-12	0.27712
ENSG00000136950.13	ARPC5L	-6.27456	3.50624e-10	0.00118487	1	1	1	3.50624e-10	0.0491467
ENSG00000221883.2	ARIH2OS	6.20784	5.37176e-10	0.000150558	1	1	1	5.37176e-10	0.0176792
ENSG00000178467.17	P4HTM	-6.19608	5.78868e-10	0.00872926	1	1	1	5.78868e-10	0.134617
ENSG00000132768.13	DPH2	6.02958	1.64388e-09	0.00450913	1	1	1	1.64388e-09	0.130496
ENSG00000136918.7	WDR38	5.82721	5.63618e-09	0.0238686	2	2	2	4.5604e-10	0.243234
ENSG00000213672.7	NCKIPSD	-5.79595	6.79347e-09	0.0772374	2	2	2	1.36655e-07	0.353805
ENSG00000117407.16	ARTN	5.77288	7.79268e-09	0.107455	1	1	1	7.79268e-09	0.562937
ENSG00000186792.16	HYAL3	-5.63705	1.72991e-08	0.122282	1	1	1	1.72991e-08	0.484745
ENSG00000185909.14	KLHDC8B	5.39437	6.87636e-08	0.00364738	2	2	2	3.42244e-11	0.0734235
ENSG00000159214.12	CCDC24	5.35528	8.54255e-08	0.00141671	2	2	2	1.18601e-07	0.0564461
ENSG00000114349.9	GNAT1	-5.32068	1.03378e-07	1.36779e-05	1	1	1	1.03378e-07	0.00548447
ENSG00000164076.16	CAMKV	5.28856	1.23281e-07	0.000463805	1	1	1	1.23281e-07	0.0317255
ENSG00000173611.17	SCAI	5.268	1.37919e-07	0.000622406	1	1	1	1.37919e-07	0.0361077
ENSG00000169519.20	METTL15	-5.22171	1.77277e-07	0.0529789	2	2	2	5.37019e-08	0.253247
ENSG00000114738.10	MAPKAPK3	5.19981	1.9949e-07	0.000138036	2	2	2	1.32767e-07	0.0371194
ENSG00000196968.10	FUT11	5.16237	2.43842e-07	0.0851758	1	1	1	2.43842e-07	0.416085
ENSG00000260664.2	AC004158.3	-5.14011	2.74573e-07	9.85086e-05	2	2	2	1.91646e-06	0.0139465
ENSG00000104892.16	KLC3	5.11661	3.1108e-07	0.269625	3	3	3	2.04207e-06	0.455596
ENSG00000168439.16	STIP1	-5.0451	4.53293e-07	0.000347134	1	1	1	4.53293e-07	0.0362987
ENSG00000178252.17	WDR6	5.0331	4.82601e-07	0.0836371	2	2	2	8.56766e-10	0.354492
ENSG00000145022.4	TCTA	-5.01652	5.26158e-07	0.00100142	2	2	2	1.85699e-12	0.106756
ENSG00000066056.13	TIE1	4.92676	8.36042e-07	0.0569215	2	2	2	3.50832e-07	0.21187
ENSG00000160973.7	FOXH1	-4.89796	9.68355e-07	0.000212311	1	1	1	9.68355e-07	0.0223773
ENSG00000066322.14	ELOVL1	4.88047	1.05831e-06	0.000717537	1	1	1	1.05831e-06	0.042836
ENSG00000182600.9	C2orf82	-4.83161	1.35436e-06	0.210608	2	2	2	1.37704e-06	0.697265
ENSG00000117400.16	MPL	4.81859	1.44577e-06	0.00015137	1	1	1	1.44577e-06	0.0199704
ENSG00000167702.11	KIFC2	4.81502	1.47183e-06	0.00789456	1	1	1	1.47183e-06	0.136454
ENSG00000005483.20	KMT2E	-4.75101	2.02406e-06	0.00305684	2	2	2	1.6268e-06	0.0593826
ENSG00000160957.12	RECQL4	-4.6854	2.79419e-06	0.00893354	1	2	2	2.79419e-06	0.141547
ENSG00000272140.2	RP11-574K11.29	4.66299	3.11643e-06	0.0118588	1	2	2	3.11643e-06	0.155255
ENSG00000196072.11	BLOC1S2	-4.62452	3.75465e-06	0.0340469	2	2	2	4.06577e-06	0.735498
ENSG00000233822.4	HIST1H2BN	4.53569	5.74151e-06	0.0033905	1	1	1	5.74151e-06	0.147113
ENSG00000259439.2	LINC01833	4.51094	6.45404e-06	0.0187403	1	1	1	6.45404e-06	0.198268
ENSG00000122861.15	PLAU	-4.49448	6.97386e-06	0.00248112	2	2	2	0.00116635	0.0909319
ENSG00000163596.16	ICA1L	4.49445	6.97514e-06	0.00788863	1	2	2	6.97514e-06	0.180626
ENSG00000138442.9	WDR12	4.46235	8.10657e-06	0.00240454	1	1	1	8.10657e-06	0.100461
ENSG00000111877.17	MCM9	-4.44556	8.76635e-06	0.02559	2	2	2	7.79305e-05	0.502117
ENSG00000110237.3	ARHGEF17	-4.41679	1.00177e-05	1.76617e-07	1	1	1	1.00177e-05	0.00111369
ENSG00000088970.15	KIZ	4.37435	1.21793e-05	0.0109712	1	2	2	1.21793e-05	0.146924
ENSG00000213341.10	CHUK	-4.36886	1.24898e-05	3.95837e-06	2	2	2	1.70572e-05	0.00774453
ENSG00000090975.12	PITPNM2	4.36659	1.26201e-05	0.00107365	1	1	1	1.26201e-05	0.0518087
ENSG00000164167.10	LSM6	4.36484	1.27218e-05	0.0478757	2	2	2	5.65201e-08	0.323274
ENSG00000117569.18	PTBP2	4.36003	1.30045e-05	0.0175393	2	2	2	1.81401e-05	0.180493
ENSG00000243477.5	NAT6	4.35543	1.32809e-05	0.029086	2	2	2	6.11022e-07	0.287165
ENSG00000160959.7	LRRC14	4.33158	1.4804e-05	1.45457e-07	1	2	2	1.4804e-05	0.000543557
ENSG00000204764.13	RANBP17	4.29104	1.77836e-05	0.189647	2	2	2	2.77428e-05	0.351571
ENSG00000107831.12	FGF8	-4.2867	1.81346e-05	3.80036e-05	1	1	1	1.81346e-05	0.00909232
ENSG00000165219.21	GAPVD1	4.28496	1.82772e-05	0.00780778	1	1	1	1.82772e-05	0.120458
ENSG00000001617.11	SEMA3F	-4.27648	1.89868e-05	0.0064022	1	1	1	1.89868e-05	0.12212
ENSG00000111875.7	ASF1A	4.23211	2.31505e-05	0.00114754	2	2	2	2.3744e-05	0.0502982
ENSG00000051825.14	MPHOSPH9	-4.21201	2.53108e-05	0.00183887	1	1	1	2.53108e-05	0.065448
ENSG00000110871.14	COQ5	4.20842	2.57164e-05	0.115002	2	2	2	9.82907e-05	0.476348
ENSG00000182405.5	PGBD4	-4.19156	2.77039e-05	0.115209	2	2	2	3.55395e-05	0.439712
ENSG00000087269.15	NOP14	4.18796	2.81478e-05	0.000865524	2	2	2	1.89612e-05	0.0299612
ENSG00000109332.19	UBE2D3	4.16409	3.12593e-05	0.00202852	2	2	2	4.12283e-05	0.0530584
ENSG00000164068.15	RNF123	4.1637	3.13129e-05	0.00994674	1	1	1	3.13129e-05	0.136059
ENSG00000204138.12	PHACTR4	-4.14558	3.38954e-05	0.0599609	3	3	3	0.000272578	0.46648
ENSG00000134153.9	EMC7	-4.13472	3.55395e-05	0.000147883	1	1	1	3.55395e-05	0.0282843
ENSG00000177875.4	CCDC184	-4.13076	3.61561e-05	0.00415273	1	1	1	3.61561e-05	0.121846
ENSG00000139697.13	SBNO1	4.12941	3.63699e-05	0.00194242	1	1	1	3.63699e-05	0.0683387
ENSG00000187164.19	SHTN1	-4.12519	3.70436e-05	3.36224e-05	1	1	1	3.70436e-05	0.0111572
ENSG00000107815.7	TWNK	-4.11155	3.93007e-05	8.50611e-08	1	1	1	3.93007e-05	0.00106213
ENSG00000138380.17	CARF	4.11047	3.94847e-05	0.00574658	2	2	2	1.04927e-05	0.125306
ENSG00000111328.6	CDK2AP1	4.05834	4.94221e-05	0.00169507	2	2	2	5.11298e-05	0.0629527
ENSG00000177666.16	PNPLA2	-4.05774	4.95489e-05	0.077254	1	1	1	4.95489e-05	0.400931
ENSG00000140403.12	DNAJA4	4.03666	5.42174e-05	0.00658305	1	1	1	5.42174e-05	0.156692
ENSG00000137824.15	RMDN3	4.02726	5.64301e-05	0.0314295	1	1	1	5.64301e-05	0.378246
ENSG00000164089.8	ETNPPL	-4.01725	5.88812e-05	0.00109045	2	2	2	8.67153e-05	0.0567006
ENSG00000173281.4	PPP1R3B	-3.99681	6.42023e-05	0.0021462	2	2	2	0.000223951	0.0639383
ENSG00000152556.15	PFKM	-3.99512	6.46617e-05	0.000346298	1	1	1	6.46617e-05	0.0277861
ENSG00000145354.9	CISD2	3.99386	6.50069e-05	0.0113144	2	2	2	3.96722e-05	0.097318
ENSG00000182196.13	ARL6IP4	-3.97056	7.17024e-05	0.000343809	1	1	1	7.17024e-05	0.0274336
ENSG00000204767.3	FAM196B	-3.96749	7.26343e-05	0.0103958	1	1	1	7.26343e-05	0.161795
ENSG00000110934.10	BIN2	-3.95497	7.65453e-05	0.00229338	1	1	1	7.65453e-05	0.116173
ENSG00000110536.13	PTPMT1	3.94394	8.0154e-05	0.00186245	2	2	2	9.04031e-05	0.131772
ENSG00000137968.16	SLC44A5	3.93751	8.23313e-05	1.33206e-05	2	2	2	0.00100252	0.00580399
ENSG00000107833.10	NPM3	3.92551	8.65477e-05	0.0102277	1	1	1	8.65477e-05	0.153817
ENSG00000149187.17	CELF1	3.91857	8.90768e-05	0.000207307	2	2	2	9.04031e-05	0.0439162
ENSG00000086205.16	FOLH1	3.91734	8.95302e-05	0.0114736	2	2	2	9.65732e-05	0.209823
ENSG00000112996.10	MRPS30	3.91049	9.21077e-05	0.000944254	1	1	1	9.21077e-05	0.162109
ENSG00000150967.17	ABCB9	-3.91017	9.22295e-05	0.00537679	1	1	1	9.22295e-05	0.108489
ENSG00000169609.13	C15orf40	3.90257	9.51776e-05	1.34246	3	3	3	0.000353626	0.817047
ENSG00000242259.8	C22orf39	3.89485	9.8261e-05	0.0025822	2	2	2	0.000136563	0.0781834
ENSG00000114054.13	PCCB	3.8852	0.000102245	0.0219698	1	2	2	0.000102245	0.248886
ENSG00000112511.17	PHF1	3.88095	0.000104048	0.00164708	1	2	2	0.000104048	0.086589
ENSG00000197183.14	NOL4L	3.87321	0.000107413	0.00114819	1	1	1	0.000107413	0.0503907
ENSG00000123411.14	IKZF4	-3.86902	0.000109276	0.000150204	1	1	1	0.000109276	0.0204773
ENSG00000121769.7	FABP3	-3.86535	0.000110929	0.00500452	2	2	2	0.000172218	0.129294
ENSG00000145029.13	NICN1	3.8608	0.000113017	0.0014687	1	1	1	0.000113017	0.0541828
ENSG00000111325.16	OGFOD2	-3.85964	0.000113554	0.00789915	1	1	1	0.000113554	0.140527
ENSG00000255142.1	AP006621.6	3.84386	0.000121113	0.191181	2	2	2	0.000307868	0.414526
ENSG00000205531.12	NAP1L4	-3.82625	0.000130109	0.0147302	2	2	2	0.000171853	0.165456
ENSG00000101017.13	CD40	-3.82402	0.000131291	0.0420703	2	2	2	0.000892077	0.252194
ENSG00000067560.10	RHOA	-3.82297	0.000131851	2.96142e-06	1	1	1	0.000131851	0.00240996
ENSG00000181315.10	ZNF322	-3.80544	0.000141553	0.359112	2	3	3	9.54702e-05	0.52809
ENSG00000236383.8	LINC00854	-3.79052	0.00015033	0.035927	1	1	1	0.00015033	0.286534
ENSG00000115474.6	KCNJ13	-3.77993	0.000156875	8.25093e-06	1	1	1	0.000156875	0.00409659
ENSG00000139549.2	DHH	-3.77841	0.000157831	0.000415063	1	1	1	0.000157831	0.0289386
ENSG00000176399.3	DMRTA1	-3.76943	0.000163619	0.000180995	2	2	2	0.000141302	0.0204974
ENSG00000242372.6	EIF6	-3.76701	0.000165217	0.0119758	2	2	2	0.000185672	0.645365
ENSG00000271904.1	CTC-498M16.4	-3.7664	0.000165616	0.0752493	2	2	2	0.000195035	0.434704
ENSG00000182481.8	KPNA2	-3.76401	0.000167207	0.00639253	1	1	1	0.000167207	0.124007
ENSG00000273998.1	RP4-777L9.2	-3.76014	0.000169818	0.0642229	2	2	2	0.000198765	0.270525
ENSG00000136875.12	PRPF4	3.75868	0.00017081	0.0494101	1	1	1	0.00017081	0.400805
ENSG00000139531.12	SUOX	3.75215	0.000175324	0.0349034	2	2	2	9.13477e-05	0.316496
ENSG00000144452.14	ABCA12	3.74476	0.000180567	3.13466e-06	1	1	1	0.000180567	0.0104028
ENSG00000176208.8	ATAD5	-3.72659	0.000194085	0.0177159	1	1	1	0.000194085	0.277358
ENSG00000170855.3	TRIAP1	3.7188	0.000200168	0.00729687	1	1	1	0.000200168	0.132138
ENSG00000223501.8	VPS52	-3.70891	0.00020815	0.00394161	2	2	2	2.04092e-05	0.228998
ENSG00000184060.10	ADAP2	-3.70841	0.000208563	0.0014404	1	1	1	0.000208563	0.0838736
ENSG00000172171.10	TEFM	3.70841	0.000208563	0.0374994	1	1	1	0.000208563	0.427953
ENSG00000181904.8	C5orf24	-3.70602	0.000210544	2.95844e-05	1	1	1	0.000210544	0.0129607
ENSG00000250673.2	RP11-6L6.2	3.6961	0.000218939	0.0533291	1	1	1	0.000218939	0.342917
ENSG00000131966.13	ACTR10	-3.69088	0.000223479	0.0313109	3	3	3	7.98239e-06	0.345715
ENSG00000259362.2	RP11-307C19.1	3.68672	0.000227164	0.0535622	1	1	1	0.000227164	0.328774
ENSG00000236104.2	ZBTB22	3.68028	0.000232981	0.00461069	1	1	1	0.000232981	0.125519
ENSG00000185862.6	EVI2B	3.6796	0.000233601	0.0021718	1	1	1	0.000233601	0.0692017
ENSG00000169684.13	CHRNA5	3.67281	0.000239899	0.86454	2	2	2	4.66989e-06	0.943844
ENSG00000197245.5	FAM110D	3.66932	0.0002432	0.136428	2	2	2	1.26018e-05	0.308676
ENSG00000077782.19	FGFR1	3.65763	0.000254562	0.00780369	1	1	1	0.000254562	0.126327
ENSG00000237441.9	RGL2	3.65107	0.000261153	0.000839418	1	1	1	0.000261153	0.0515061
ENSG00000181135.15	ZNF707	-3.64139	0.000271165	0.0430972	2	2	2	0.00059187	0.842339
ENSG00000167523.13	SPATA33	3.63594	0.000276969	0.0318873	1	1	1	0.000276969	0.255737
ENSG00000120324.8	PCDHB10	3.63093	0.000282406	0.0625868	1	2	2	0.000282406	0.353818
ENSG00000164078.12	MST1R	3.62438	0.000289654	0.0530954	1	2	2	0.000289654	0.339485
ENSG00000105538.9	RASIP1	3.62095	0.000293522	0.000769372	1	1	1	0.000293522	0.0380167
ENSG00000260807.6	RP11-161M6.2	-3.61007	0.000306113	0.0753148	2	2	2	0.000303974	0.536431
ENSG00000064726.9	BTBD1	3.609	0.000307377	0.0084179	1	1	1	0.000307377	0.153725
ENSG00000150527.16	CTAGE5	3.60505	0.000312089	0.00439567	1	1	1	0.000312089	0.16986
ENSG00000171159.4	C9orf16	3.5981	0.000320548	0.000261743	1	1	1	0.000320548	0.0505089
ENSG00000103723.12	AP3B2	-3.59456	0.000324944	0.00551632	1	1	1	0.000324944	0.12826
ENSG00000140365.15	COMMD4	-3.58257	0.000340227	0.0543102	2	2	2	0.000533947	0.700849
ENSG00000126860.11	EVI2A	3.57223	0.000353958	0.0032663	1	1	1	0.000353958	0.0848662
ENSG00000110768.11	GTF2H1	-3.57143	0.000355039	0.138379	2	2	2	1.50765e-05	0.375469
ENSG00000100216.5	TOMM22	-3.55839	0.000373134	0.000579254	2	2	2	0.000556952	0.0469343
ENSG00000164749.11	HNF4G	-3.55649	0.000375849	0.00642528	1	1	1	0.000375849	0.116911
ENSG00000128266.8	GNAZ	3.55483	0.000378217	0.0401517	2	2	2	0.000237732	0.260699
ENSG00000133612.18	AGAP3	3.54126	0.000398226	5.51389e-05	2	2	2	0.00057689	0.0118086
ENSG00000108828.15	VAT1	-3.52931	0.000416639	0.00560012	1	1	1	0.000416639	0.112573
ENSG00000175489.9	LRRC25	-3.52767	0.000419242	0.0289337	1	1	1	0.000419242	0.243605
ENSG00000226913.1	BSN-AS2	3.52246	0.000427567	0.0941392	1	1	1	0.000427567	0.423526
ENSG00000167491.17	GATAD2A	-3.49826	0.0004683	0.00459124	2	2	2	0.000472425	0.0963643
ENSG00000176390.11	CRLF3	3.49819	0.000468427	0.133763	2	2	2	0.000192434	0.565163
ENSG00000246223.8	LINC01550	3.49235	0.000478786	0.0109586	2	2	2	0.000263492	0.124146
ENSG00000143621.16	ILF2	-3.48771	0.000487176	0.000906945	1	1	1	0.000487176	0.0708764
ENSG00000178188.14	SH2B1	3.48525	0.000491683	0.00101379	1	1	1	0.000491683	0.0428675
ENSG00000169919.16	GUSB	-3.47741	0.000506276	2.77551e-05	1	1	1	0.000506276	0.0151971
ENSG00000168827.14	GFM1	-3.47565	0.000509623	0.0405805	1	1	1	0.000509623	0.31182
ENSG00000180921.6	FAM83H	3.46961	0.000521212	0.131099	2	2	2	0.000640595	0.503676
ENSG00000196715.5	VKORC1L1	3.46873	0.000522926	0.000803218	1	1	1	0.000522926	0.0817535
ENSG00000250156.3	LINC02060	-3.4642	0.00053181	0.0031927	1	1	1	0.00053181	0.0969397
ENSG00000157216.15	SSBP3	-3.45227	0.000555881	9.67136e-07	2	2	2	0.00104325	0.00331608
ENSG00000226994.7	AC012593.1	3.4433	0.000574665	0.000192926	1	1	1	0.000574665	0.0304259
ENSG00000030110.12	BAK1	3.43599	0.000590389	0.175758	2	2	2	8.74333e-05	0.40174
ENSG00000125820.5	NKX2-2	-3.42226	0.000621037	1.00679e-05	1	1	1	0.000621037	0.0057524
ENSG00000165879.8	FRAT1	-3.42122	0.00062342	0.00702363	1	2	2	0.00062342	0.130716
ENSG00000132510.10	KDM6B	-3.40909	0.000651794	0.00381277	1	1	1	0.000651794	0.169737
ENSG00000103227.18	LMF1	3.40464	0.000662508	0.633097	3	3	3	0.000303974	0.544458
ENSG00000103489.11	XYLT1	-3.40096	0.00067149	0.00349471	1	1	1	0.00067149	0.10824
ENSG00000140564.11	FURIN	-3.3981	0.000678561	0.00371405	1	1	1	0.000678561	0.0907621
ENSG00000119655.10	NPC2	-3.39146	0.000695223	0.000855202	1	1	1	0.000695223	0.0586598
ENSG00000167004.12	PDIA3	3.38177	0.000720196	0.00264703	2	2	2	0.000714164	0.0843338
ENSG00000115541.10	HSPE1	3.38053	0.000723452	3.54743e-05	2	2	2	0.00029738	0.0094565
ENSG00000164615.4	CAMLG	3.37855	0.000728685	0.180753	1	2	2	0.000728685	1.04054
ENSG00000115524.15	SF3B1	3.37619	0.000734982	0.00831685	1	1	1	0.000734982	0.132236
ENSG00000142185.16	TRPM2	-3.37469	0.000738992	0.0123316	1	1	1	0.000738992	0.202763
ENSG00000173065.13	FAM222B	-3.37263	0.000744536	0.00337807	1	1	1	0.000744536	0.11793
ENSG00000105655.18	ISYNA1	3.36494	0.000765601	0.00156399	1	1	1	0.000765601	0.0570592
ENSG00000099994.10	SUSD2	3.3603	0.000778574	0.0532819	1	2	2	0.000778574	0.693176
ENSG00000109736.14	MFSD10	3.34902	0.000810987	0.00148193	1	2	2	0.000810987	0.0721069
ENSG00000196821.9	C6orf106	3.34883	0.000811549	0.089571	2	2	2	0.00176111	0.552769
ENSG00000148396.18	SEC16A	3.34448	0.000824361	0.00334709	2	2	2	0.000603745	0.119028
ENSG00000074276.10	CDHR2	-3.34271	0.000829639	0.00613288	1	1	1	0.000829639	0.231508
ENSG00000166265.11	CYYR1	3.32521	0.000883504	0.00229574	1	1	1	0.000883504	0.0991324
ENSG00000148814.17	LRRC27	3.32446	0.000885895	0.107992	2	2	2	0.000267764	0.406681
ENSG00000246375.2	RP11-10L7.1	-3.32094	0.000897144	0.958415	3	3	3	0.0103577	1.55372
ENSG00000204084.12	INPP5B	-3.31933	0.000902338	0.0443013	1	1	1	0.000902338	0.348304
ENSG00000176953.12	NFATC2IP	-3.31824	0.000905877	0.00551958	1	1	1	0.000905877	0.102488
ENSG00000176386.8	CDC26	-3.31316	0.000922481	0.205198	2	2	2	0.00017081	0.421316
ENSG00000165733.7	BMS1	-3.30896	0.000936425	0.121672	2	2	2	0.00156615	0.365302
ENSG00000125388.19	GRK4	3.30562	0.000947681	0.0952732	1	1	1	0.000947681	0.466784
ENSG00000169371.13	SNUPN	3.30385	0.000953656	0.0613299	2	2	2	0.000357467	0.373873
ENSG00000070444.14	MNT	-3.30246	0.000958418	0.0219326	2	2	2	0.000385705	0.296605
ENSG00000159208.15	CIART	3.29761	0.000975118	0.000546947	1	1	1	0.000975118	0.0330759
ENSG00000138604.9	GLCE	-3.29731	0.000976148	0.00584324	3	3	3	0.00199001	0.0878808
ENSG00000164985.14	PSIP1	-3.29204	0.000994644	4.28511e-05	2	2	2	0.00210171	0.0236559
ENSG00000277423.1	RP11-173P15.9	-3.28514	0.00101933	0.00202523	2	2	2	0.000329301	0.0915614
ENSG00000179241.12	LDLRAD3	-3.28491	0.00102013	0.00772305	2	2	2	0.0022246	0.156155
ENSG00000196296.13	ATP2A1	-3.28412	0.00102301	0.0151126	1	1	1	0.00102301	0.167245
ENSG00000177595.17	PIDD1	3.27614	0.00105238	0.0188203	1	1	1	0.00105238	0.195872
ENSG00000072832.14	CRMP1	3.26857	0.00108093	0.000235729	2	2	2	0.000989062	0.0465856
ENSG00000168036.16	CTNNB1	-3.2678	0.00108385	0.0328706	1	1	1	0.00108385	0.240788
ENSG00000197142.10	ACSL5	3.26529	0.00109351	0.00237553	1	1	1	0.00109351	0.0690004
ENSG00000148158.16	SNX30	-3.2646	0.00109618	0.000467475	1	1	1	0.00109618	0.0471372
ENSG00000172409.5	CLP1	-3.26197	0.0011064	0.0012221	1	1	1	0.0011064	0.0599955
ENSG00000101236.16	RNF24	3.26055	0.00111197	0.11261	1	2	2	0.00111197	0.486019
ENSG00000140090.17	SLC24A4	-3.25454	0.00113577	0.000172174	1	1	1	0.00113577	0.0353958
ENSG00000110756.17	HPS5	3.24529	0.0011733	0.00119893	2	2	2	1.50765e-05	0.0565313
ENSG00000223768.1	LINC00205	-3.24514	0.00117394	1.20212	2	2	2	0.00104252	0.896133
ENSG00000141452.9	C18orf8	3.2436	0.0011803	0.0267686	1	1	1	0.0011803	0.232424
ENSG00000124243.17	BCAS4	3.23596	0.00121233	3.08427e-05	1	1	1	0.00121233	0.0176059
ENSG00000128656.13	CHN1	-3.22747	0.00124888	0.000942359	1	1	1	0.00124888	0.0462892
ENSG00000186806.5	VSIG10L	3.22403	0.001264	0.00480491	1	1	1	0.001264	0.0970108
ENSG00000204120.14	GIGYF2	3.21503	0.00130429	0.00412089	2	2	2	0.00485653	0.111224
ENSG00000163909.7	HEYL	-3.21176	0.00131926	0.00581454	2	2	2	0.00130407	0.0924039
ENSG00000141744.3	PNMT	-3.21146	0.00132063	0.0203209	2	2	2	0.00753673	0.197061
ENSG00000168071.21	CCDC88B	3.21134	0.00132117	0.093077	2	2	2	0.000334629	0.272999
ENSG00000164062.12	APEH	3.20764	0.00133827	0.0015394	1	1	1	0.00133827	0.0553494
ENSG00000161558.10	TMEM143	-3.2059	0.00134642	0.0200472	1	2	2	0.00134642	0.229323
ENSG00000079257.7	LXN	3.20469	0.00135207	0.316371	4	4	4	0.000670427	0.489101
ENSG00000100280.16	AP1B1	-3.20147	0.00136728	5.52652e-07	1	1	1	0.00136728	0.00152302
ENSG00000116406.18	EDEM3	-3.19563	0.00139528	0.0152491	1	1	1	0.00139528	0.172878
ENSG00000135312.6	HTR1B	3.19541	0.00139634	0.00579709	1	1	1	0.00139634	0.157529
ENSG00000184056.14	VPS33B	-3.1946	0.00140023	0.00013655	1	1	1	0.00140023	0.0171342
ENSG00000174306.21	ZHX3	3.19134	0.00141615	0.00171272	2	2	2	0.020771	0.0823336
ENSG00000087053.18	MTMR2	3.18688	0.00143817	0.00199286	2	2	2	0.00145276	0.0616767
ENSG00000138030.12	KHK	-3.18687	0.00143822	0.00894462	1	1	1	0.00143822	0.144587
ENSG00000272180.1	RP11-481J13.1	-3.18373	0.00145388	1.13889e-05	1	1	1	0.00145388	0.0163151
ENSG00000013364.18	MVP	-3.18316	0.00145679	0.00183236	1	1	1	0.00145679	0.0913294
ENSG00000008300.16	CELSR3	3.17809	0.0014825	0.000108601	2	2	2	1.84285e-05	0.0131127
ENSG00000182511.11	FES	3.17803	0.00148281	0.00900751	2	2	2	1.3718e-09	0.290464
ENSG00000169592.14	INO80E	3.17712	0.00148744	0.0333617	1	1	1	0.00148744	0.25604
ENSG00000266472.5	MRPS21	-3.17443	0.00150133	0.0170942	1	2	2	0.00150133	0.186338
ENSG00000172339.9	ALG14	3.16881	0.00153064	0.00190227	2	2	2	0.00150615	0.256373
ENSG00000135316.17	SYNCRIP	-3.16703	0.00154003	1.44711e-05	1	1	1	0.00154003	0.00503798
ENSG00000249158.6	PCDHA11	-3.16217	0.00156597	0.0214284	1	1	1	0.00156597	0.358271
ENSG00000185238.12	PRMT3	-3.15987	0.00157838	1.64336e-05	1	1	1	0.00157838	0.00570186
ENSG00000115514.11	TXNDC9	-3.15948	0.00158053	0.00236011	1	1	1	0.00158053	0.0748822
ENSG00000132793.11	LPIN3	3.15854	0.00158564	0.0142024	1	1	1	0.00158564	0.191772
ENSG00000103494.12	RPGRIP1L	3.14846	0.00164131	0.0117955	2	2	2	0.00127749	0.159717
ENSG00000004534.14	RBM6	-3.14765	0.0016459	0.0919887	1	2	2	0.0016459	0.452865
ENSG00000122218.14	COPA	3.14669	0.00165132	0.0605839	2	2	2	0.000923222	0.42015
ENSG00000265055.1	AC145343.2	3.14149	0.00168092	0.00794611	2	2	2	0.00148513	0.133281
ENSG00000076604.14	TRAF4	-3.14032	0.00168766	0.00716576	1	1	1	0.00168766	0.122602
ENSG00000058453.16	CROCC	-3.13483	0.00171953	0.0480751	1	1	1	0.00171953	0.330207
ENSG00000204178.9	TMEM57	-3.13323	0.00172892	0.0067779	1	1	1	0.00172892	0.119031
ENSG00000179021.9	C3orf38	3.12982	0.00174916	0.0141015	1	1	1	0.00174916	0.21389
ENSG00000214706.10	IFRD2	-3.12214	0.00179539	0.00176877	1	1	1	0.00179539	0.0635774
ENSG00000259863.1	SH3RF3-AS1	-3.12126	0.00180078	3.73777e-05	1	1	1	0.00180078	0.0257976
ENSG00000100578.14	KIAA0586	3.11982	0.00180959	0.00206087	2	2	2	0.000247869	0.0704516
ENSG00000141458.12	NPC1	3.11775	0.00182236	0.0252735	2	2	2	0.00133773	0.235622
ENSG00000183726.10	TMEM50A	-3.10968	0.00187287	0.0335047	1	1	1	0.00187287	0.264645
ENSG00000064999.13	ANKS1A	3.10698	0.00189009	7.4957e-06	1	1	1	0.00189009	0.0132359
ENSG00000151748.14	SAV1	-3.10321	0.00191436	0.0216066	1	1	1	0.00191436	0.215404
ENSG00000186812.12	ZNF397	-3.10193	0.00192261	1.64891e-06	1	1	1	0.00192261	0.00677425
ENSG00000114480.12	GBE1	3.09973	0.00193698	2.90833e-06	2	2	2	0.00631814	0.00351031
ENSG00000085265.10	FCN1	3.09696	0.00195516	0.0160164	2	2	2	0.00556989	0.183633
ENSG00000160716.5	CHRNB2	3.0932	0.00198013	0.00143243	1	1	1	0.00198013	0.0585612
ENSG00000184863.10	RBM33	3.08928	0.0020064	4.16763e-05	1	1	1	0.0020064	0.0102074
ENSG00000087365.15	SF3B2	3.08716	0.00202078	0.0706994	1	1	1	0.00202078	0.414221
ENSG00000108622.10	ICAM2	3.08704	0.00202159	2.08063e-05	1	1	1	0.00202159	0.00643479
ENSG00000040199.18	PHLPP2	-3.0851	0.00203486	0.00221391	2	2	2	0.0022571	0.0685217
ENSG00000161544.9	CYGB	-3.08051	0.00206645	5.33094e-05	2	2	2	0.00161871	0.0265688
ENSG00000101745.16	ANKRD12	-3.07803	0.00208375	0.00298723	1	1	1	0.00208375	0.127122
ENSG00000188779.10	SKOR1	3.07621	0.00209651	0.000290708	1	1	1	0.00209651	0.0342007
ENSG00000117154.11	IGSF21	3.07536	0.00210248	0.0123068	1	1	1	0.00210248	0.168621
ENSG00000272308.1	RP11-231G3.1	3.07533	0.00210273	0.000902327	2	2	2	0.00952366	0.0601053
ENSG00000156639.11	ZFAND3	-3.07352	0.0021155	0.00118719	1	1	1	0.0021155	0.0868685
ENSG00000143575.14	HAX1	-3.06931	0.00214551	0.0229604	1	1	1	0.00214551	0.241089
ENSG00000149328.14	GLB1L2	3.06583	0.00217067	0.00501111	1	1	1	0.00217067	0.114011
ENSG00000206527.9	HACD2	3.05614	0.00224206	0.0161736	2	2	2	0.00141781	0.317598
ENSG00000111801.15	BTN3A3	-3.05383	0.00225938	0.0133325	1	1	1	0.00225938	0.160062
ENSG00000273487.1	RP4-621B10.8	-3.05157	0.00227645	0.0630336	2	2	2	0.0167174	0.660676
ENSG00000093009.9	CDC45	3.04837	0.00230086	5.13421e-06	1	1	1	0.00230086	0.0133134
ENSG00000173517.10	PEAK1	3.04726	0.00230937	0.0447222	1	1	1	0.00230937	0.298102
ENSG00000100106.19	TRIOBP	-3.04718	0.00230996	0.0249803	2	2	2	0.00988368	0.230799
ENSG00000126432.13	PRDX5	-3.04564	0.00232182	0.00381153	2	2	2	0.00498736	0.107016
ENSG00000171448.8	ZBTB26	3.04309	0.00234161	1.08296e-05	1	1	1	0.00234161	0.013886
ENSG00000135334.8	AKIRIN2	-3.04136	0.00235513	0.00555818	2	2	2	0.00274633	0.170711
ENSG00000271952.1	LINC01954	3.0396	0.00236893	0.298186	2	2	2	0.00258831	0.78414
ENSG00000005884.17	ITGA3	-3.03042	0.00244211	0.00939045	2	2	2	0.000506693	0.174895
ENSG00000273375.1	RP11-803P9.1	-3.03035	0.00244268	0.0017824	1	1	1	0.00244268	0.490535
ENSG00000186001.12	LRCH3	3.03035	0.00244268	1.01245e-09	1	1	1	0.00244268	0.000369704
ENSG00000253704.1	RP11-267M23.4	-3.02812	0.00246077	0.0354947	2	2	2	0.00256048	0.30949
ENSG00000102572.14	STK24	-3.0231	0.00250196	0.00161429	2	2	2	0.0094277	0.0679101
ENSG00000186298.11	PPP1CC	-3.02113	0.00251832	0.000713609	1	1	1	0.00251832	0.054894
ENSG00000105705.15	SUGP1	3.01849	0.00254039	0.000186735	1	1	1	0.00254039	0.042121
ENSG00000177600.8	RPLP2	3.01712	0.00255193	0.00132388	2	2	2	0.00105238	0.0289819
ENSG00000122986.13	HVCN1	3.01283	0.00258822	0.00099578	1	1	1	0.00258822	0.064845
ENSG00000235453.8	TOPORS-AS1	-2.99621	0.0027336	0.00385331	2	2	2	0.0027836	0.0843834
ENSG00000116863.10	ADPRHL2	2.9954	0.00274083	1.78447e-07	1	1	1	0.00274083	0.00105216
ENSG00000196850.5	PPTC7	2.99466	0.00274751	4.21019e-05	1	2	2	0.00274751	0.0143395
ENSG00000272275.1	RP11-791G15.2	-2.99269	0.00276533	0.0343532	2	2	2	0.000938824	0.241908
ENSG00000128534.7	LSM8	2.98931	0.0027961	0.017677	1	1	1	0.0027961	0.202555
ENSG00000092470.11	WDR76	-2.98818	0.00280641	0.000651816	2	2	2	0.00305185	0.0416671
ENSG00000112796.9	ENPP5	-2.97778	0.00290347	0.0706798	2	2	2	0.0040909	0.357716
ENSG00000133119.12	RFC3	2.97595	0.0029208	0.00126705	1	1	1	0.0029208	0.0998279
ENSG00000129933.20	MAU2	-2.97201	0.00295861	0.00460612	2	2	2	0.00254039	0.183143
ENSG00000255274.9	TMPRSS4-AS1	-2.97172	0.00296138	0.232975	1	1	1	0.00296138	0.745362
ENSG00000244754.8	N4BP2L2	-2.97154	0.00296306	0.00154502	1	2	2	0.00296306	0.0620723
ENSG00000006071.12	ABCC8	2.96519	0.00302492	0.109329	3	3	3	0.00493986	0.315257
ENSG00000143382.14	ADAMTSL4	-2.96517	0.00302517	0.000369523	1	2	2	0.00302517	0.029491
ENSG00000164180.13	TMEM161B	2.96505	0.00302638	0.000932322	2	2	2	0.000205233	0.0523502
ENSG00000160326.13	SLC2A6	-2.96475	0.00302925	0.00685889	2	2	2	0.00557126	0.155724
ENSG00000156299.13	TIAM1	-2.96325	0.00304407	4.67757e-05	1	1	1	0.00304407	0.0152552
ENSG00000214113.10	LYRM4	2.96036	0.00307284	0.0522012	4	4	4	0.00454811	0.298676
ENSG00000185015.7	CA13	2.95784	0.00309803	0.0385695	1	1	1	0.00309803	0.28879
ENSG00000106013.14	ANKRD7	-2.95571	0.00311952	0.0643397	2	2	2	0.0018084	0.369593
ENSG00000141314.12	RHBDL3	2.95551	0.00312152	0.0448691	2	2	2	0.027469	0.319305
ENSG00000178974.9	FBXO34	-2.95546	0.00312204	0.00341795	2	2	2	0.00303401	0.0632961
ENSG00000188672.17	RHCE	-2.94505	0.00322904	0.269683	1	2	2	0.00322904	0.755376
ENSG00000176108.9	CHMP6	2.94497	0.00322982	0.00186166	2	2	2	0.00411791	0.0623265
ENSG00000176986.15	SEC24C	-2.94326	0.00324778	2.84363e-06	1	1	1	0.00324778	0.00351396
ENSG00000100290.2	BIK	2.94243	0.00325647	0.0248369	2	2	2	0.00722445	0.267058
ENSG00000197479.6	PCDHB11	-2.94204	0.00326056	0.0278068	2	2	2	0.00344067	0.302897
ENSG00000165621.8	OXGR1	2.93476	0.00333803	0.068069	2	2	2	0.00426051	0.379882
ENSG00000229117.8	RPL41	2.93435	0.00334245	0.000499036	1	2	2	0.00334245	0.0541918
ENSG00000231680.1	AP003774.6	2.93201	0.00336773	0.110105	1	1	1	0.00336773	0.436791
ENSG00000103043.14	VAC14	-2.91741	0.00352953	0.00135803	1	1	1	0.00352953	0.0579478
ENSG00000160972.9	PPP1R16A	-2.91681	0.00353629	0.0002459	2	2	2	0.00528607	0.0238162
ENSG00000277692.1	RP11-358N2.2	-2.90692	0.00365008	0.00764718	1	1	1	0.00365008	0.12639
ENSG00000272192.1	CTD-2532N20.1	-2.90168	0.00371165	0.00115607	2	2	2	0.00349491	0.0481953
ENSG00000100813.14	ACIN1	2.89806	0.0037548	1.22442e-06	1	1	1	0.0037548	0.00324306
ENSG00000099991.17	CABIN1	2.89482	0.00379378	0.00542665	2	2	2	0.00343945	0.126744
ENSG00000153012.11	LGI2	2.89327	0.0038125	4.40907e-05	1	1	1	0.0038125	0.0232461
ENSG00000203499.11	FAM83H-AS1	2.8925	0.00382186	0.0186032	2	2	2	0.0477604	0.214225
ENSG00000139971.15	C14orf37	2.88148	0.00395814	3.96378e-06	1	1	1	0.00395814	0.00530695
ENSG00000169271.2	HSPB3	2.88017	0.00397456	0.000314508	1	1	1	0.00397456	0.02648
ENSG00000108953.16	YWHAE	-2.87818	0.0039998	0.00767763	2	2	2	0.00399313	0.137098
ENSG00000138079.13	SLC3A1	-2.87722	0.00401192	0.000636295	1	1	1	0.00401192	0.0437271
ENSG00000184949.15	FAM227A	2.87691	0.00401586	0.379761	2	2	2	0.00283701	0.480114
ENSG00000160207.8	HSF2BP	2.87252	0.00407214	0.0291321	1	1	1	0.00407214	0.24342
ENSG00000187486.5	KCNJ11	-2.87128	0.00408819	0.00652681	1	1	1	0.00408819	0.112098
ENSG00000166145.14	SPINT1	-2.87008	0.00410373	0.00571392	1	1	1	0.00410373	0.124078
ENSG00000228798.1	AP000473.5	2.86781	0.00413329	0.00147152	1	1	1	0.00413329	0.0833034
ENSG00000185352.8	HS6ST3	2.8663	0.00415306	0.000154912	1	1	1	0.00415306	0.0292924
ENSG00000134248.13	LAMTOR5	-2.86223	0.00420666	0.000744309	2	2	2	0.0218413	0.0599901
ENSG00000186340.14	THBS2	2.86068	0.00422734	0.015666	2	2	2	0.00521412	0.20232
ENSG00000118900.14	UBN1	-2.86022	0.00423344	0.000569432	1	1	1	0.00423344	0.0669232
ENSG00000065060.16	UHRF1BP1	2.85718	0.00427418	0.153298	2	2	2	0.00401483	0.454287
ENSG00000130723.18	PRRC2B	-2.85535	0.00429888	0.000130433	1	1	1	0.00429888	0.0298093
ENSG00000168288.12	MMADHC	-2.85006	0.00437106	1.08445e-06	1	1	1	0.00437106	0.00549372
ENSG00000164989.16	CCDC171	-2.8491	0.00438433	0.110086	3	3	3	0.00164364	0.496231
ENSG00000273611.4	ZNHIT3	-2.84736	0.00440831	0.00220463	1	1	1	0.00440831	0.0668508
ENSG00000171631.14	P2RY6	-2.846	0.00442728	0.00610321	1	1	1	0.00442728	0.153858
ENSG00000110318.13	CEP126	2.84509	0.00443985	0.00732409	2	2	2	0.000395612	0.139163
ENSG00000113391.18	FAM172A	2.83873	0.00452933	0.00014895	1	1	1	0.00452933	0.0303047
ENSG00000235106.9	LINC00094	-2.83635	0.00456319	0.0108937	1	1	1	0.00456319	0.161839
ENSG00000203721.6	LINC00862	2.83539	0.00457697	0.00830922	2	2	2	0.0111092	0.0910128
ENSG00000100629.16	CEP128	-2.8257	0.00471777	0.00888178	1	1	1	0.00471777	0.153309
ENSG00000159692.15	CTBP1	2.82446	0.00473598	0.0115119	2	2	2	0.00462912	0.148685
ENSG00000166133.17	RPUSD2	2.82439	0.00473705	0.000253106	1	1	1	0.00473705	0.0556965
ENSG00000154822.17	PLCL2	-2.82215	0.00477032	0.000733278	1	1	1	0.00477032	0.0415435
ENSG00000102743.14	SLC25A15	2.82012	0.00480057	0.0155222	1	1	1	0.00480057	0.176204
ENSG00000138594.13	TMOD3	-2.82006	0.00480153	0.0013054	1	2	2	0.00480153	0.131578
ENSG00000142279.12	WTIP	2.81887	0.00481937	0.00425307	2	2	2	0.0091974	0.157505
ENSG00000149930.17	TAOK2	2.81874	0.0048212	0.000349697	1	1	1	0.0048212	0.0262138
ENSG00000169398.19	PTK2	2.81784	0.00483485	0.0232321	1	1	1	0.00483485	0.216503
ENSG00000160796.16	NBEAL2	2.81668	0.00485232	0.0569148	2	2	2	0.00862176	0.266698
ENSG00000065600.12	TMEM206	-2.81662	0.00485322	0.0503791	2	2	2	0.00785047	0.330819
ENSG00000182224.11	CYB5D1	2.81586	0.00486471	0.00038109	1	1	1	0.00486471	0.0536625
ENSG00000197147.13	LRRC8B	2.81474	0.00488171	0.00272247	2	2	2	0.00978516	0.0795593
ENSG00000157087.17	ATP2B2	-2.81342	0.00490173	1.42896e-06	2	2	2	0.0113828	0.00250015
ENSG00000096717.11	SIRT1	2.80998	0.00495439	0.000445844	2	2	2	0.0200419	0.0420433
ENSG00000182199.10	SHMT2	2.80726	0.00499652	0.000759047	2	2	2	0.00299186	0.0413649
ENSG00000083937.8	CHMP2B	-2.80575	0.00502002	6.90665e-05	2	2	2	0.0198718	0.0340717
ENSG00000006128.11	TAC1	-2.80573	0.00502021	0.00178903	1	1	1	0.00502021	0.0617775
ENSG00000182362.13	YBEY	-2.80527	0.00502751	0.261824	1	1	1	0.00502751	0.895676
ENSG00000001561.6	ENPP4	-2.80399	0.00504752	0.0465181	2	2	2	0.0059843	0.187687
ENSG00000254054.2	RP11-156K13.3	-2.80371	0.00505187	0.0619556	2	2	2	0.00969868	0.464135
ENSG00000188211.8	NCR3LG1	2.80347	0.00505561	0.000922178	2	2	2	0.0304678	0.0408633
ENSG00000165264.10	NDUFB6	-2.80051	0.00510214	0.00146993	1	1	1	0.00510214	0.0596075
ENSG00000185963.13	BICD2	2.80028	0.0051058	0.0141225	2	2	2	0.000536044	0.158556
ENSG00000079999.13	KEAP1	2.79749	0.0051501	0.00112944	1	1	1	0.0051501	0.0717029
ENSG00000102890.14	ELMO3	-2.79653	0.00516546	0.00290837	2	2	2	0.0131348	0.164432
ENSG00000170390.15	DCLK2	2.79637	0.00516802	0.0140395	1	1	1	0.00516802	0.196076
ENSG00000167553.15	TUBA1C	-2.79465	0.0051956	0.0682737	1	1	1	0.0051956	0.379095
ENSG00000128891.15	C15orf57	-2.7898	0.00527411	0.105611	1	1	1	0.00527411	0.449632
ENSG00000166579.15	NDEL1	-2.78886	0.00528942	2.31685e-05	1	1	1	0.00528942	0.00747247
ENSG00000151332.18	MBIP	2.78867	0.00529257	0.000789534	2	2	2	0.0071063	0.0990736
ENSG00000215808.2	LINC01139	-2.78784	0.00530604	1.34437e-05	1	1	1	0.00530604	0.0146444
ENSG00000174851.15	YIF1A	-2.78628	0.00533163	0.00364643	2	2	2	0.00530289	0.104867
ENSG00000126261.12	UBA2	2.78531	0.00534759	0.00664163	1	1	1	0.00534759	0.142654
ENSG00000132716.18	DCAF8	-2.78087	0.00542141	0.002854	1	1	1	0.00542141	0.0712852
ENSG00000172071.11	EIF2AK3	-2.77954	0.00544358	0.00598871	1	1	1	0.00544358	0.116297
ENSG00000171055.14	FEZ2	-2.77879	0.00545618	0.0439707	1	1	1	0.00545618	0.276079
ENSG00000120029.12	C10orf76	2.77799	0.00546965	0.00269231	1	1	1	0.00546965	0.0955913
ENSG00000071073.12	MGAT4A	2.77177	0.00557531	0.000544554	1	1	1	0.00557531	0.0468087
ENSG00000213658.11	LAT	-2.7681	0.00563835	0.0414277	2	2	2	0.00838074	0.383114
ENSG00000142789.19	CELA3A	-2.76717	0.00565449	1.8911e-05	2	2	2	0.00565427	0.0505269
ENSG00000148606.12	POLR3A	-2.76525	0.00568799	1.61308e-05	1	1	1	0.00568799	0.0180465
ENSG00000007237.18	GAS7	-2.76498	0.00569266	6.08583e-06	2	2	2	0.00603069	0.00719536
ENSG00000253967.1	RP11-333A23.4	-2.76477	0.00569631	0.0215778	2	2	2	0.0073163	0.190051
ENSG00000246067.7	RAB30-AS1	-2.7629	0.00572909	0.17008	3	3	3	0.00537473	0.452271
ENSG00000103111.14	MON1B	2.75755	0.00582356	0.00715707	2	2	2	0.00542041	0.152514
ENSG00000260896.5	LINC02170	2.75704	0.00583269	0.000554203	1	1	1	0.00583269	0.0349959
ENSG00000276408.1	RP11-490B18.5	2.75434	0.00588109	4.33181e-07	1	1	1	0.00588109	0.00230415
ENSG00000271259.1	RP11-1109F11.5	2.75419	0.00588369	0.000711455	2	2	2	0.00260188	0.0401705
ENSG00000103994.16	ZNF106	-2.75304	0.00590449	0.000896232	1	1	1	0.00590449	0.134516
ENSG00000168765.16	GSTM4	2.75014	0.00595697	0.117582	2	2	2	0.0044998	0.526111
ENSG00000121316.10	PLBD1	-2.74994	0.00596063	0.0112834	1	2	2	0.00596063	0.159973
ENSG00000263001.5	GTF2I	2.74927	0.00597279	0.0482213	1	1	1	0.00597279	0.380663
ENSG00000275228.1	RP11-370I10.10	2.74792	0.00599755	0.0262099	2	2	2	0.00244098	0.244449
ENSG00000134851.12	TMEM165	-2.74338	0.00608107	0.00331106	2	2	2	0.00941402	0.0902909
ENSG00000108465.14	CDK5RAP3	-2.74121	0.00612139	0.0635759	2	2	2	0.0193823	0.407262
ENSG00000017260.19	ATP2C1	2.73949	0.00615353	0.00582235	1	1	1	0.00615353	0.118743
ENSG00000156150.6	ALX3	-2.73638	0.0062119	0.000406527	1	1	1	0.0062119	0.0274695
ENSG00000166869.2	CHP2	-2.73479	0.00624206	0.00707857	1	1	1	0.00624206	0.142162
ENSG00000072803.17	FBXW11	-2.7346	0.00624557	1.87174e-05	1	1	1	0.00624557	0.0146113
ENSG00000100926.14	TM9SF1	2.73163	0.00630228	0.00176274	2	2	2	0.00354554	0.0616787
ENSG00000064012.21	CASP8	2.73031	0.0063274	0.000227629	1	1	1	0.0063274	0.0493034
ENSG00000242247.10	ARFGAP3	2.72983	0.00633662	0.0266627	2	2	2	0.0177059	0.258261
ENSG00000143614.9	GATAD2B	2.72974	0.00633841	0.000709375	1	1	1	0.00633841	0.0543766
ENSG00000012171.19	SEMA3B	-2.72635	0.00640392	0.000911387	1	1	1	0.00640392	0.0639297
ENSG00000041802.10	LSG1	2.72347	0.00646005	0.21651	2	2	2	0.00162022	0.867889
ENSG00000123416.15	TUBA1B	2.72312	0.00646683	0.00559203	1	1	1	0.00646683	0.10808
ENSG00000170577.7	SIX2	2.71932	0.0065416	0.00363731	2	2	2	0.0304445	0.0836551
ENSG00000130558.19	OLFM1	-2.71776	0.00657253	0.000802245	1	1	1	0.00657253	0.037584
ENSG00000163743.13	RCHY1	-2.71683	0.00659097	0.0160339	1	1	1	0.00659097	0.197104
ENSG00000253641.5	LINCR-0001	-2.71635	0.00660057	0.00224709	1	1	1	0.00660057	0.110255
ENSG00000270076.1	AF131215.8	2.71398	0.00664801	0.00204907	1	1	1	0.00664801	0.0631669
ENSG00000204977.9	TRIM13	-2.71396	0.00664832	0.00479765	1	1	1	0.00664832	0.11378
ENSG00000118231.4	CRYGD	2.70739	0.00678142	3.95726e-06	1	2	2	0.00678142	0.00518381
ENSG00000178177.15	LCORL	2.70713	0.00678683	0.000484607	1	1	1	0.00678683	0.083745
ENSG00000197933.12	ZNF823	2.70528	0.00682464	0.0326334	2	2	2	0.00227824	0.456235
ENSG00000112335.14	SNX3	2.70361	0.00685905	0.000579906	1	2	2	0.00685905	0.101613
ENSG00000163806.15	SPDYA	-2.70304	0.00687077	0.000101195	1	1	1	0.00687077	0.0138553
ENSG00000132153.14	DHX30	2.70266	0.00687877	0.000483736	1	1	1	0.00687877	0.0341035
ENSG00000117020.16	AKT3	-2.70236	0.00688491	0.000967658	2	2	2	0.00615748	0.0506179
ENSG00000170854.17	RIOX2	-2.70205	0.00689133	0.00415305	1	1	1	0.00689133	0.0840296
ENSG00000092295.11	TGM1	-2.69901	0.00695453	0.130159	2	2	2	0.00569653	0.695037
ENSG00000139436.20	GIT2	2.69838	0.00696769	0.000655984	2	2	2	0.0120179	0.058487
ENSG00000129048.6	ACKR4	2.69615	0.00701455	1.27917e-05	1	1	1	0.00701455	0.013025
ENSG00000005108.15	THSD7A	2.69551	0.00702809	0.00118541	1	1	1	0.00702809	0.14528
ENSG00000120137.6	PANK3	-2.69517	0.00703524	0.000546585	1	1	1	0.00703524	0.0456056
ENSG00000149292.16	TTC12	2.69388	0.00706259	0.99104	3	4	4	3.61601e-05	0.673877
ENSG00000203760.8	CENPW	2.69346	0.0070715	0.0123569	1	1	1	0.0070715	0.148769
ENSG00000254827.5	SLC22A18AS	2.69311	0.00707895	0.0421882	2	2	2	0.00684007	0.297776
ENSG00000176920.11	FUT2	2.6929	0.00708341	0.0304038	1	1	1	0.00708341	0.257732
ENSG00000104343.19	UBE2W	2.68999	0.00714538	0.00853851	1	1	1	0.00714538	0.17791
ENSG00000204352.2	C9orf129	2.68904	0.00716585	2.25454e-06	1	1	1	0.00716585	0.00323134
ENSG00000165379.13	LRFN5	-2.6879	0.00719021	8.29133e-06	1	1	1	0.00719021	0.00423728
ENSG00000010270.13	STARD3NL	-2.68686	0.00721282	0.0334756	1	2	2	0.00721282	0.322181
ENSG00000107566.13	ERLIN1	2.68673	0.00721552	0.000732163	1	1	1	0.00721552	0.0812564
ENSG00000112242.14	E2F3	-2.68344	0.00728684	1.5905e-08	1	1	1	0.00728684	0.000227401
ENSG00000265241.6	RBM8A	2.68324	0.00729135	0.116088	2	2	2	0.0061512	0.803162
ENSG00000069275.12	NUCKS1	-2.6816	0.00732709	0.0087314	2	2	2	0.00145004	0.12718
ENSG00000196353.11	CPNE4	2.67988	0.00736491	0.000233089	1	1	1	0.00736491	0.0308308
ENSG00000015133.18	CCDC88C	-2.67625	0.007445	0.088724	2	2	2	0.000178342	0.284838
ENSG00000133961.19	NUMB	-2.6721	0.00753792	7.02973e-05	1	1	1	0.00753792	0.0133047
ENSG00000152359.14	POC5	-2.67118	0.00755861	0.0303158	2	2	2	0.0154009	0.320799
ENSG00000114200.9	BCHE	2.66896	0.00760872	0.00266035	1	1	1	0.00760872	0.134407
ENSG00000271303.1	SRXN1	2.66802	0.00762997	0.0114047	2	3	3	0.00557984	0.12529
ENSG00000179564.3	LSMEM2	-2.66342	0.00773498	0.000197441	1	1	1	0.00773498	0.0283435
ENSG00000171798.17	KNDC1	-2.66198	0.00776814	0.00600153	1	2	2	0.00776814	0.116816
ENSG00000204538.3	PSORS1C2	-2.66147	0.00778007	0.00564538	1	1	1	0.00778007	0.116027
ENSG00000164975.15	SNAPC3	2.66143	0.00778088	0.00327326	1	1	1	0.00778088	0.144547
ENSG00000180448.10	ARHGAP45	2.66052	0.00780193	0.104521	2	2	2	0.014918	0.611978
ENSG00000132394.10	EEFSEC	2.66045	0.00780371	0.0400008	1	1	1	0.00780371	0.30885
ENSG00000162374.16	ELAVL4	2.65925	0.00783158	1.21695e-07	1	1	1	0.00783158	0.000510602
ENSG00000106631.8	MYL7	-2.65901	0.00783701	0.0421329	2	2	2	0.00349597	0.351717
ENSG00000237352.3	LINC01358	-2.65897	0.0078381	0.000458971	2	2	2	0.0198246	0.0789781
ENSG00000114378.16	HYAL1	-2.65693	0.00788562	0.0123482	1	1	1	0.00788562	0.225934
ENSG00000254092.1	RP11-369E15.3	-2.65414	0.00795109	7.52036e-05	1	1	1	0.00795109	0.0165548
ENSG00000203809.6	LIN28B-AS1	2.64959	0.00805896	0.0180853	2	2	2	0.00921384	0.108234
ENSG00000142549.9	IGLON5	2.64954	0.0080602	0.00553303	1	1	1	0.0080602	0.106856
ENSG00000146966.12	DENND2A	-2.64826	0.00809064	4.75126e-07	1	1	1	0.00809064	0.00136544
ENSG00000158748.3	HTR6	2.64343	0.00820716	0.0421836	2	2	2	0.00519563	0.170434
ENSG00000248599.1	FLJ42969	2.64328	0.00821061	0.0127235	1	1	1	0.00821061	0.595068
ENSG00000258144.1	RP11-554L12.1	-2.64301	0.00821724	0.00748415	1	1	1	0.00821724	0.145061
ENSG00000185666.14	SYN3	-2.64244	0.0082311	8.30078e-05	1	1	1	0.0082311	0.0144455
ENSG00000158169.12	FANCC	2.64214	0.00823832	6.75616e-05	2	2	2	0.0217864	0.0198577
ENSG00000167280.16	ENGASE	2.64179	0.00824704	0.135098	4	5	5	0.0480932	0.710803
ENSG00000103044.10	HAS3	2.64106	0.00826461	0.0047655	1	2	2	0.00826461	0.251401
ENSG00000107201.9	DDX58	-2.63893	0.00831689	0.00728134	2	2	2	0.0092749	0.335944
ENSG00000172890.11	NADSYN1	2.63335	0.00845479	0.0182562	1	2	2	0.00845479	0.209899
ENSG00000139219.17	COL2A1	-2.63322	0.00845785	0.00315406	1	1	1	0.00845785	0.105938
ENSG00000148384.12	INPP5E	2.63307	0.00846173	0.064466	2	2	2	0.00120239	0.256413
ENSG00000174226.8	SNX31	-2.6329	0.00846594	0.256416	1	1	1	0.00846594	0.686376
ENSG00000148082.9	SHC3	-2.63143	0.00850256	9.27151e-05	1	1	1	0.00850256	0.0209101
ENSG00000013375.15	PGM3	-2.63137	0.00850414	1.22388e-05	1	1	1	0.00850414	0.00844554
ENSG00000248161.5	RP11-499E18.1	-2.62972	0.00854542	0.0326041	1	1	1	0.00854542	0.273516
ENSG00000175224.16	ATG13	-2.6297	0.00854607	0.00582953	1	1	1	0.00854607	0.140214
ENSG00000180423.4	HARBI1	2.6297	0.00854607	0.000744692	1	1	1	0.00854607	0.0501145
ENSG00000084234.16	APLP2	2.62927	0.00855683	0.00164102	1	1	1	0.00855683	0.0931671
ENSG00000114646.9	CSPG5	2.62824	0.00858275	0.000998021	1	1	1	0.00858275	0.0489852
ENSG00000157851.16	DPYSL5	2.62822	0.00858319	0.0364633	1	1	1	0.00858319	0.27551
ENSG00000123124.13	WWP1	2.62727	0.00860727	0.00143541	2	2	2	0.00852787	0.0682135
ENSG00000144231.10	POLR2D	-2.62563	0.00864884	0.232889	2	2	2	0.0121199	0.47691
ENSG00000125520.13	SLC2A4RG	-2.62491	0.00866723	0.00125903	2	2	2	0.0828716	0.10264
ENSG00000176681.14	LRRC37A	-2.62391	0.00869273	0.141872	1	2	2	0.00869273	0.811631
ENSG00000162873.14	KLHDC8A	2.62212	0.00873849	0.00343986	1	1	1	0.00873849	0.100836
ENSG00000139914.6	FITM1	-2.62155	0.00875314	3.95581e-06	1	1	1	0.00875314	0.00291459
ENSG00000152778.8	IFIT5	-2.62096	0.00876826	0.118345	2	2	2	0.0046135	0.524215
ENSG00000151779.12	NBAS	-2.61895	0.00881996	0.0352481	1	1	1	0.00881996	0.310683
ENSG00000166165.12	CKB	-2.6186	0.0088291	0.00164524	2	2	2	0.0370833	0.0600161
ENSG00000142444.6	TIMM29	2.61832	0.00883649	0.00894456	1	1	1	0.00883649	0.132231
ENSG00000074527.11	NTN4	-2.61783	0.0088491	0.00832812	1	1	1	0.0088491	0.12881
ENSG00000009950.15	MLXIPL	2.61515	0.00891878	0.00386766	1	1	1	0.00891878	0.150135
ENSG00000084463.7	WBP11	-2.61348	0.00896264	0.00990856	2	2	2	0.00821832	0.205637
ENSG00000204842.14	ATXN2	-2.61243	0.00899014	3.74173e-05	2	2	2	0.0318794	0.0101772
ENSG00000142065.13	ZFP14	-2.61035	0.00904505	0.0014251	1	1	1	0.00904505	0.0673982
ENSG00000256982.1	CTD-2555A7.2	-2.60887	0.00908419	0.000287359	1	1	1	0.00908419	0.061734
ENSG00000166963.12	MAP1A	-2.60838	0.00909721	0.000712653	1	1	1	0.00909721	0.042157
ENSG00000121417.13	ZNF211	2.60811	0.00910443	0.0237767	1	1	1	0.00910443	0.286067
ENSG00000177098.8	SCN4B	2.60756	0.00911897	0.00914274	1	1	1	0.00911897	0.138646
ENSG00000154099.17	DNAAF1	2.60638	0.00915042	0.0137617	2	2	2	0.00632803	0.358803
ENSG00000123975.4	CKS2	-2.60454	0.00919976	0.141374	2	2	2	0.00768507	0.943636
ENSG00000175606.10	TMEM70	2.6045	0.00920078	0.000287161	1	1	1	0.00920078	0.0240302
ENSG00000189091.12	SF3B3	-2.60439	0.00920379	0.00447466	1	1	1	0.00920379	0.0993314
ENSG00000161618.9	ALDH16A1	2.60399	0.00921463	0.52327	3	3	3	0.00527254	1.112
ENSG00000109854.13	HTATIP2	2.6027	0.00924928	0.0757419	1	1	1	0.00924928	0.38454
ENSG00000272468.1	RP1-86C11.7	2.60072	0.00930291	1.01968e-06	1	1	1	0.00930291	0.00187337
ENSG00000189077.10	TMEM120A	2.59981	0.00932748	0.00562784	1	1	1	0.00932748	0.1988
ENSG00000176909.11	MAMSTR	2.59813	0.00937318	0.0781256	2	2	2	0.0184137	0.345839
ENSG00000112893.9	MAN2A1	-2.5981	0.00937416	0.00137065	1	1	1	0.00937416	0.0621173
ENSG00000100726.14	TELO2	2.59749	0.00939085	0.119651	2	2	2	0.0271561	0.510538
ENSG00000120875.8	DUSP4	2.59494	0.00946081	7.91107e-06	1	1	1	0.00946081	0.0112339
ENSG00000187288.10	CIDEC	2.59444	0.00947456	0.00678705	1	1	1	0.00947456	0.152548
ENSG00000148296.6	SURF6	2.59266	0.00952366	0.0662318	1	2	2	0.00952366	0.373383
ENSG00000178187.7	ZNF454	2.59265	0.00952406	0.0934106	1	1	1	0.00952406	0.412851
ENSG00000186847.5	KRT14	2.59117	0.00956495	3.02204e-07	1	1	1	0.00956495	0.0029001
ENSG00000198252.11	STYX	2.58978	0.00960368	0.0389385	2	2	2	0.00762644	0.162849
ENSG00000139921.12	TMX1	-2.58907	0.00962343	0.00950241	1	1	1	0.00962343	0.138789
ENSG00000241878.11	PISD	-2.58849	0.00963972	0.0369251	2	2	2	0.0110716	0.269048
ENSG00000281937.1	RP3-510D11.4	-2.58753	0.00966675	0.000425406	1	1	1	0.00966675	0.030892
ENSG00000187010.19	RHD	2.58711	0.00967838	0.559685	1	1	1	0.00967838	1.14107
ENSG00000185745.9	IFIT1	-2.58497	0.00973878	0.0388076	1	1	1	0.00973878	0.335525
ENSG00000259330.2	INAFM2	2.58414	0.00976213	0.0333628	1	1	1	0.00976213	0.271032
ENSG00000136010.13	ALDH1L2	-2.58364	0.00977644	0.0150389	2	2	2	0.00952539	0.236919
ENSG00000143653.9	SCCPDH	-2.58193	0.00982488	0.0111967	2	2	2	0.0088666	0.158034
ENSG00000178966.16	RMI1	2.58045	0.00986705	0.0202798	1	1	1	0.00986705	0.230985
ENSG00000185674.9	LYG2	-2.58018	0.00987499	0.0124785	2	2	2	0.00786038	0.17264
ENSG00000141736.13	ERBB2	2.57851	0.00992276	0.0015561	2	2	2	0.00993518	0.0619687
ENSG00000219435.5	TEX40	-2.57817	0.00993247	0.134556	1	1	1	0.00993247	0.68749
ENSG00000130312.6	MRPL34	2.57741	0.00995427	0.131417	2	2	2	0.00987531	0.463598
ENSG00000106327.12	TFR2	2.57619	0.00998944	0.000788536	2	2	2	0.010359	0.0553264
ENSG00000243566.6	UPK3B	2.5758	0.0100008	0.84869	2	2	2	0.0134853	0.861792
ENSG00000206567.9	AC022007.5	2.57517	0.0100192	0.0100152	1	1	1	0.0100192	0.173136
ENSG00000173258.12	ZNF483	2.57235	0.010101	0.0162796	2	2	2	0.0078993	0.455326
ENSG00000196704.11	AMZ2	2.57129	0.010132	0.0079263	2	2	2	0.0183053	0.155796
ENSG00000198792.12	TMEM184B	2.57111	0.0101373	5.18406e-05	1	1	1	0.0101373	0.0423047
ENSG00000165006.13	UBAP1	-2.57074	0.0101482	0.00949004	1	1	1	0.0101482	0.165549
ENSG00000174871.10	CNIH2	2.56971	0.0101783	0.000608986	2	2	2	0.01071	0.0426653
ENSG00000225526.4	MKRN2OS	2.56706	0.0102565	0.0184418	2	2	2	0.013879	0.20117
ENSG00000177614.10	PGBD5	2.56649	0.0102733	2.50727e-05	1	1	1	0.0102733	0.0294208
ENSG00000168137.15	SETD5	-2.56574	0.0102955	3.59985e-06	1	1	1	0.0102955	0.00523526
ENSG00000072858.10	SIDT1	2.56379	0.0103536	0.0244756	2	3	3	0.0264998	0.263613
ENSG00000128944.13	KNSTRN	-2.56124	0.01043	0.353928	1	1	1	0.01043	1.29193
ENSG00000103460.16	TOX3	2.56116	0.0104325	1.95346e-08	1	1	1	0.0104325	0.000220776
ENSG00000204241.7	RP11-713P17.3	2.56043	0.0104541	0.10466	1	1	1	0.0104541	0.510883
ENSG00000283632.2	EXOC3L2	2.55807	0.0105256	0.000751945	2	2	2	0.0102682	0.0428197
ENSG00000114742.13	WDR48	-2.55678	0.0105645	0.00364787	1	1	1	0.0105645	0.128507
ENSG00000174136.11	RGMB	-2.55637	0.0105772	0.0230965	1	1	1	0.0105772	0.217773
ENSG00000182512.4	GLRX5	-2.55473	0.0106271	0.0135482	2	2	2	0.0247976	0.131278
ENSG00000273381.1	RP11-305L7.7	-2.55372	0.0106579	0.00190921	1	1	1	0.0106579	0.0988303
ENSG00000160256.12	FAM207A	2.55184	0.0107157	0.00105797	2	2	2	0.0099455	0.0932538
ENSG00000197261.11	C6orf141	2.55145	0.0107275	6.07115e-05	2	2	2	0.0473232	0.0200757
ENSG00000088205.12	DDX18	2.55123	0.0107344	0.00345834	1	2	2	0.0107344	0.186431
ENSG00000101003.9	GINS1	2.5505	0.0107568	0.0076762	1	2	2	0.0107568	0.123598
ENSG00000187626.8	ZKSCAN4	-2.54863	0.0108148	0.00256831	1	1	1	0.0108148	0.102225
ENSG00000108379.9	WNT3	2.54601	0.0108961	0.700598	2	2	2	0.0235635	0.95253
ENSG00000251396.6	LINC01301	2.54504	0.0109264	0.0479216	1	1	1	0.0109264	0.32451
ENSG00000136193.16	SCRN1	-2.54371	0.0109681	0.000387432	1	1	1	0.0109681	0.0368689
ENSG00000177646.18	ACAD9	2.54236	0.0110108	0.000191303	1	2	2	0.0110108	0.160704
ENSG00000189227.5	C15orf61	2.54197	0.0110229	0.100064	2	3	3	0.0189691	0.348983
ENSG00000257613.1	LINC01481	2.5379	0.0111519	5.32794e-05	1	1	1	0.0111519	0.0201408
ENSG00000174891.12	RSRC1	2.53571	0.011222	0.00814312	1	1	1	0.011222	0.146925
ENSG00000181350.11	LRRC75A	-2.53557	0.0112264	0.00380905	2	2	2	0.0152423	0.161738
ENSG00000095485.16	CWF19L1	-2.53369	0.0112868	0.227023	2	2	2	2.2489e-05	0.659843
ENSG00000261701.6	HPR	2.53323	0.0113018	0.374362	2	2	2	0.00978764	1.16959
ENSG00000139874.5	SSTR1	-2.53264	0.0113208	5.64926e-05	1	1	1	0.0113208	0.0195861
ENSG00000162616.8	DNAJB4	2.53208	0.0113389	0.000242997	2	2	2	0.010145	0.104458
ENSG00000114270.17	COL7A1	-2.52831	0.0114614	1.17059e-05	1	1	1	0.0114614	0.0201028
ENSG00000104312.7	RIPK2	2.52641	0.0115234	0.00178315	2	2	2	0.0117073	0.0555142
ENSG00000117620.14	SLC35A3	-2.52498	0.0115704	0.00934659	1	1	1	0.0115704	0.199599
ENSG00000214575.9	CPEB1	-2.52452	0.0115857	0.00319297	1	1	1	0.0115857	0.0914012
ENSG00000135835.11	KIAA1614	2.52261	0.0116488	0.0159271	1	1	1	0.0116488	0.190205
ENSG00000155428.12	TRIM74	-2.52023	0.0117278	0.0119857	1	2	2	0.0117278	0.235605
ENSG00000104888.9	SLC17A7	2.51917	0.0117633	0.000161726	1	1	1	0.0117633	0.0200965
ENSG00000111266.8	DUSP16	-2.51826	0.0117935	0.0109617	1	1	1	0.0117935	0.143097
ENSG00000183049.12	CAMK1D	2.51826	0.0117937	4.62403e-06	1	1	1	0.0117937	0.00662821
ENSG00000110492.15	MDK	-2.51774	0.011811	0.011498	1	1	1	0.011811	0.196918
ENSG00000135740.16	SLC9A5	-2.51686	0.0118407	6.87928e-05	2	2	2	0.0118677	0.0221504
ENSG00000108582.11	CPD	2.51543	0.0118886	0.0134199	2	2	2	0.0103119	0.0994984
ENSG00000010319.6	SEMA3G	-2.51374	0.0119458	0.000549123	1	1	1	0.0119458	0.0703702
ENSG00000076513.16	ANKRD13A	2.51162	0.0120179	0.00381803	1	1	1	0.0120179	0.14211
ENSG00000257595.2	RP3-473L9.4	-2.51159	0.0120187	0.0016785	2	2	2	0.0139185	0.0743624
ENSG00000162461.7	SLC25A34	2.51071	0.012049	0.102173	1	1	1	0.012049	0.515104
ENSG00000168026.18	TTC21A	-2.50961	0.0120865	0.0172193	2	2	2	8.84885e-05	0.276327
ENSG00000136238.17	RAC1	2.50907	0.0121051	0.0179125	1	1	1	0.0121051	0.201002
ENSG00000198380.12	GFPT1	2.50881	0.0121138	0.000391601	2	2	2	0.0125892	0.0693567
ENSG00000163281.11	GNPDA2	-2.50864	0.0121197	0.208882	3	3	3	0.00733712	0.519032
ENSG00000185808.13	PIGP	-2.50748	0.0121595	0.0913714	2	2	2	0.0052416	0.271332
ENSG00000084733.10	RAB10	2.50357	0.0122948	4.96795e-05	1	1	1	0.0122948	0.0131413
ENSG00000186432.8	KPNA4	2.50337	0.0123017	3.51601e-05	1	1	1	0.0123017	0.0178065
ENSG00000168268.10	NT5DC2	2.50328	0.0123048	0.00619368	2	2	2	0.019585	0.121728
ENSG00000156486.7	KCNS2	-2.50174	0.0123584	3.06191e-05	1	1	1	0.0123584	0.00807436
ENSG00000260977.1	RP11-333I13.1	-2.50156	0.0123647	0.00521747	2	2	2	0.0130816	0.179648
ENSG00000167656.4	LY6D	2.49902	0.0124536	0.0584425	1	1	1	0.0124536	0.355743
ENSG00000158234.12	FAIM	2.49788	0.0124938	0.0403511	1	1	1	0.0124938	0.282046
ENSG00000182621.17	PLCB1	-2.49756	0.0125053	3.79019e-05	1	1	1	0.0125053	0.00916989
ENSG00000231028.8	LINC00271	-2.49737	0.0125119	0.00753628	1	1	1	0.0125119	0.12521
ENSG00000137831.14	UACA	-2.49496	0.012597	0.0170286	2	2	2	0.00988741	0.198759
ENSG00000215012.8	C22orf29	2.49454	0.0126122	0.0360367	2	2	2	0.0257833	0.361292
ENSG00000105755.7	ETHE1	2.49374	0.0126404	0.0127854	1	1	1	0.0126404	0.290325
ENSG00000128833.12	MYO5C	-2.49201	0.0127024	0.00709153	2	2	2	0.0124663	0.306479
ENSG00000154582.16	ELOC	2.49142	0.0127235	0.000120255	1	1	1	0.0127235	0.0164799
ENSG00000169313.9	P2RY12	-2.49069	0.0127497	0.00260982	1	2	2	0.0127497	0.101529
ENSG00000103932.11	RPAP1	-2.48883	0.0128164	0.118597	2	2	2	0.0182575	0.474558
ENSG00000076924.11	XAB2	-2.4888	0.0128174	0.0195383	2	2	2	0.0661515	0.190354
ENSG00000181789.14	COPG1	-2.48613	0.0129141	7.01103e-05	1	1	1	0.0129141	0.0178963
ENSG00000141867.17	BRD4	-2.48552	0.0129362	0.000546729	1	1	1	0.0129362	0.0355089
ENSG00000140534.13	TICRR	2.48473	0.0129651	0.0590667	2	2	2	0.00977786	0.21039
ENSG00000081760.16	AACS	2.4837	0.0130025	0.00435617	1	1	1	0.0130025	0.11466
ENSG00000180917.17	CMTR2	-2.48315	0.0130226	0.00744345	2	2	2	0.00532082	0.102267
ENSG00000171766.15	GATM	-2.48255	0.0130444	0.000237336	1	1	1	0.0130444	0.0270585
ENSG00000171763.18	SPATA5L1	-2.48255	0.0130444	0.112665	1	1	1	0.0130444	0.589544
ENSG00000084636.17	COL16A1	-2.48128	0.0130913	0.056548	1	1	1	0.0130913	0.331548
ENSG00000140832.9	MARVELD3	-2.47492	0.0133267	0.068891	2	2	2	0.00223046	0.276914
ENSG00000105642.15	KCNN1	2.47341	0.0133832	6.61822e-09	1	1	1	0.0133832	0.000549847
ENSG00000167083.6	GNGT2	2.47238	0.0134215	0.01417	2	2	2	0.0134183	0.171152
ENSG00000095380.10	NANS	-2.47198	0.0134367	0.00524381	2	2	2	0.00353781	0.0713802
ENSG00000076944.15	STXBP2	-2.47153	0.0134536	0.000496485	1	2	2	0.0134536	0.0342062
ENSG00000070413.19	DGCR2	2.47097	0.0134746	0.0392867	1	2	2	0.0134746	0.363997
ENSG00000103056.11	SMPD3	2.47069	0.0134854	0.0011466	1	2	2	0.0134854	0.0472111
ENSG00000104760.16	FGL1	-2.4698	0.0135188	0.0288304	2	2	2	0.0212564	0.512536
ENSG00000250565.6	ATP6V1E2	-2.46735	0.0136118	0.273545	3	3	3	0.018374	0.738449
ENSG00000108587.15	GOSR1	-2.46648	0.0136447	0.132131	1	1	1	0.0136447	0.511274
ENSG00000267440.1	CTC-501O10.1	-2.46599	0.0136636	0.0359736	2	2	2	0.0107084	0.394498
ENSG00000232040.2	ZBED9	-2.46592	0.0136663	0.000834081	1	1	1	0.0136663	0.0540021
ENSG00000119599.16	DCAF4	2.46529	0.0136901	0.0157803	1	1	1	0.0136901	0.207564
ENSG00000103642.11	LACTB	2.46489	0.0137055	0.234625	2	2	2	0.0164746	0.442502
ENSG00000125618.16	PAX8	2.46408	0.0137365	0.645243	2	2	2	0.00493623	0.887968
ENSG00000132323.8	ILKAP	-2.46349	0.0137591	0.00279472	1	1	1	0.0137591	0.0821576
ENSG00000163545.8	NUAK2	2.46318	0.0137713	0.00767445	1	2	2	0.0137713	0.152546
ENSG00000138944.7	KIAA1644	2.46279	0.0137862	0.00231431	1	1	1	0.0137862	0.070497
ENSG00000171517.5	LPAR3	2.46199	0.0138167	0.0108681	1	1	1	0.0138167	0.165429
ENSG00000213901.10	SLC23A3	2.45994	0.013896	0.00440719	2	2	2	0.0215451	0.134586
ENSG00000160602.13	NEK8	-2.45725	0.0140003	0.00235537	1	1	1	0.0140003	0.11422
ENSG00000250742.2	RP11-834C11.4	-2.45663	0.0140247	0.000134868	1	1	1	0.0140247	0.0682351
ENSG00000163875.15	MEAF6	-2.4549	0.0140925	0.00349115	2	2	2	0.00847214	0.0915787
ENSG00000181690.7	PLAG1	2.45039	0.0142702	0.00163301	2	2	2	0.0333892	0.147057
ENSG00000148057.15	IDNK	2.44834	0.0143517	0.00940137	2	2	2	0.0293193	0.199695
ENSG00000276814.1	RP1-228P16.8	2.4483	0.0143531	2.09251e-05	1	1	1	0.0143531	0.00871319
ENSG00000188906.14	LRRK2	-2.44644	0.0144274	0.00979545	2	2	2	0.0187957	0.158381
ENSG00000122971.8	ACADS	2.44615	0.0144392	0.0502255	2	2	2	0.0157144	0.309232
ENSG00000109956.12	B3GAT1	2.4449	0.0144894	0.00093342	1	1	1	0.0144894	0.0605212
ENSG00000188659.9	SAXO2	2.4445	0.0145051	0.117643	1	2	2	0.0145051	0.484127
ENSG00000088986.10	DYNLL1	2.44444	0.0145079	0.00446781	1	1	1	0.0145079	0.135624
ENSG00000204140.9	CLPSL1	-2.44346	0.0145471	0.0522423	2	2	2	0.0142745	0.310926
ENSG00000169241.17	SLC50A1	-2.44217	0.0145992	1.08439e-05	1	2	2	0.0145992	0.0173723
ENSG00000109689.15	STIM2	2.44216	0.0145996	0.00759596	2	2	2	0.00894489	0.134113
ENSG00000272375.1	RP11-51J9.6	-2.44186	0.0146117	0.0285943	1	1	1	0.0146117	0.507801
ENSG00000174282.11	ZBTB4	-2.43927	0.0147169	0.000616024	2	2	2	0.0200457	0.0629462
ENSG00000166851.14	PLK1	2.43926	0.0147175	0.00414705	1	1	1	0.0147175	0.311328
ENSG00000188517.14	COL25A1	-2.43789	0.0147734	0.00142917	1	1	1	0.0147734	0.0606866
ENSG00000097033.14	SH3GLB1	2.43587	0.0148561	0.000326376	1	1	1	0.0148561	0.0382285
ENSG00000168528.11	SERINC2	-2.43511	0.0148873	0.0332387	3	3	3	0.00237423	0.394043
ENSG00000109265.13	KIAA1211	2.43377	0.0149425	0.00144126	1	2	2	0.0149425	0.0623068
ENSG00000106400.11	ZNHIT1	2.43354	0.0149518	0.020974	2	2	2	0.0191834	0.132561
ENSG00000166526.16	ZNF3	2.43188	0.0150208	9.87745e-05	1	1	1	0.0150208	0.0335653
ENSG00000125872.7	LRRN4	2.42849	0.0151618	8.46334e-07	1	1	1	0.0151618	0.010689
ENSG00000168116.13	KIAA1586	2.4274	0.0152077	0.0596287	2	2	2	0.0188161	0.330942
ENSG00000055044.10	NOP58	-2.427	0.0152242	0.00565793	1	1	1	0.0152242	0.163346
ENSG00000053524.12	MCF2L2	-2.42687	0.0152296	0.00549471	1	1	1	0.0152296	0.107848
ENSG00000184144.11	CNTN2	2.42673	0.0152355	1.25674e-05	1	1	1	0.0152355	0.00781125
ENSG00000197837.3	HIST4H4	2.42572	0.0152781	4.30405e-05	1	1	1	0.0152781	0.0133941
ENSG00000272682.1	AC004471.10	-2.42526	0.0152976	0.00485409	1	1	1	0.0152976	0.127947
ENSG00000170234.12	PWWP2A	-2.42454	0.0153276	0.000241775	1	1	1	0.0153276	0.0698669
ENSG00000165457.13	FOLR2	-2.42415	0.0153442	0.000290095	1	2	2	0.0153442	0.0611372
ENSG00000148950.9	IMMP1L	2.42389	0.0153554	0.000282367	1	1	1	0.0153554	0.0302179
ENSG00000109911.18	ELP4	2.42389	0.0153554	1.06639e-05	1	1	1	0.0153554	0.00587242
ENSG00000175110.11	MRPS22	-2.42226	0.0154244	1.34421e-05	1	1	1	0.0154244	0.021542
ENSG00000138031.14	ADCY3	-2.42122	0.0154686	0.0203397	2	2	2	0.01821	0.186101
ENSG00000175324.9	LSM1	-2.42109	0.015474	0.00107535	1	1	1	0.015474	0.0569686
ENSG00000156735.10	BAG4	2.42109	0.015474	7.48533e-07	1	2	2	0.015474	0.00150303
ENSG00000060749.14	QSER1	-2.42073	0.0154892	0.00919703	1	1	1	0.0154892	0.185905
ENSG00000153140.8	CETN3	2.42014	0.0155145	0.00109527	1	1	1	0.0155145	0.0566956
ENSG00000116641.17	DOCK7	-2.41756	0.0156251	9.25133e-05	1	1	1	0.0156251	0.0235406
ENSG00000164675.10	IQUB	-2.4174	0.0156316	0.016237	1	1	1	0.0156316	0.185392
ENSG00000134909.18	ARHGAP32	-2.41625	0.0156813	0.000692741	1	1	1	0.0156813	0.0571714
ENSG00000134757.4	DSG3	-2.41561	0.015709	6.73562e-05	1	1	1	0.015709	0.0136288
ENSG00000119787.13	ATL2	2.41561	0.015709	0.0164121	2	2	2	0.0161103	0.19462
ENSG00000150672.16	DLG2	2.41537	0.015719	0.000377471	1	1	1	0.015719	0.0292047
ENSG00000140265.12	ZSCAN29	-2.41434	0.0157636	0.0268835	1	2	2	0.0157636	0.258996
ENSG00000262468.5	LINC01569	2.41416	0.0157717	0.12022	2	2	2	0.0226725	0.305264
ENSG00000114388.12	NPRL2	2.41387	0.015784	1.72403e-05	1	2	2	0.015784	0.00762514
ENSG00000107651.12	SEC23IP	-2.41353	0.0157987	0.0107332	2	2	2	0.01609	0.168647
ENSG00000133812.15	SBF2	2.41337	0.0158059	0.00715398	2	2	2	0.0128466	0.142094
ENSG00000067369.13	TP53BP1	2.4118	0.0158742	0.00079301	1	1	1	0.0158742	0.0453152
ENSG00000143222.11	UFC1	-2.41127	0.0158971	1.31554e-06	1	1	1	0.0158971	0.00348097
ENSG00000131471.6	AOC3	-2.41039	0.0159354	0.00356227	1	1	1	0.0159354	0.158349
ENSG00000185482.7	STAC3	2.40933	0.015982	0.00189479	1	1	1	0.015982	0.0690744
ENSG00000183161.4	FANCF	-2.40671	0.0160971	0.000280675	2	2	2	0.0161079	0.0322461
ENSG00000179399.14	GPC5	2.40656	0.0161037	0.00947106	1	1	1	0.0161037	0.146398
ENSG00000261824.6	LINC00662	2.4057	0.0161416	0.0294157	2	2	2	0.00995492	0.25646
ENSG00000204475.9	NCR3	-2.40452	0.0161939	0.00014849	2	2	2	0.0228068	0.0683661
ENSG00000113758.13	DBN1	2.40323	0.0162511	0.00266686	1	1	1	0.0162511	0.0726358
ENSG00000257017.8	HP	2.40252	0.0162828	0.0788907	1	1	1	0.0162828	0.559804
ENSG00000149679.11	CABLES2	2.40136	0.0163343	0.0393465	3	3	3	0.0310666	0.162858
ENSG00000196123.12	KIAA0895L	-2.39987	0.0164009	0.00427325	2	2	2	0.0159722	0.174372
ENSG00000143207.19	RFWD2	2.39935	0.016424	0.0181752	1	2	2	0.016424	0.284224
ENSG00000231439.4	WASIR2	2.39755	0.0165051	0.400193	1	2	2	0.0165051	0.964885
ENSG00000143942.4	CHAC2	-2.39441	0.0166469	0.000111231	2	2	2	0.0175457	0.0388866
ENSG00000119723.16	COQ6	-2.39439	0.0166479	0.0845358	2	2	2	0.0298913	0.36228
ENSG00000011426.10	ANLN	2.39343	0.0166918	4.87091e-06	1	1	1	0.0166918	0.0106697
ENSG00000187048.12	CYP4A11	2.39332	0.0166967	0.0766945	1	1	1	0.0166967	0.476754
ENSG00000273233.1	RP11-713D19.1	2.39295	0.0167134	0.00643232	1	1	1	0.0167134	0.111557
ENSG00000264880.1	RP11-805F19.1	-2.39186	0.0167632	0.06102	1	1	1	0.0167632	0.347446
ENSG00000107862.4	GBF1	2.39124	0.0167915	4.61141e-05	2	2	2	0.0181794	0.0107492
ENSG00000227373.5	RP11-160H22.5	-2.38865	0.0169106	0.055394	1	1	1	0.0169106	0.380703
ENSG00000114686.8	MRPL3	2.38727	0.016974	0.000277784	1	1	1	0.016974	0.0979282
ENSG00000119408.16	NEK6	2.38676	0.0169978	0.00247818	1	1	1	0.0169978	0.0728379
ENSG00000244215.1	LINC02016	-2.38529	0.0170658	1.04146e-09	2	2	2	0.0170658	4.9776e-05
ENSG00000270339.3	CH17-385C13.3	2.38483	0.017087	0.0315621	1	2	2	0.017087	0.383409
ENSG00000111215.11	PRR4	-2.38477	0.0170899	0.157071	2	2	2	0.0246231	0.489001
ENSG00000153574.8	RPIA	-2.38439	0.0171076	0.0384789	2	2	2	0.0163906	0.301213
ENSG00000131351.14	HAUS8	2.38357	0.0171454	0.0359412	1	1	1	0.0171454	0.271223
ENSG00000108551.4	RASD1	2.38282	0.0171804	0.00306773	1	1	1	0.0171804	0.0899821
ENSG00000204624.7	DISP3	-2.38165	0.0172354	0.000206666	2	2	2	0.018317	0.0227341
ENSG00000170035.15	UBE2E3	-2.38127	0.017253	0.000165551	2	2	2	0.0663552	0.0286851
ENSG00000102900.12	NUP93	-2.38066	0.0172815	0.0516529	2	2	2	0.0189789	0.212863
ENSG00000203722.7	RAET1G	-2.3802	0.0173032	0.291168	1	1	1	0.0173032	0.782421
ENSG00000134905.16	CARS2	2.38015	0.0173057	0.0181768	1	1	1	0.0173057	0.208608
ENSG00000198265.11	HELZ	2.37967	0.0173282	0.000437363	2	2	2	0.00415605	0.0395778
ENSG00000254470.2	AP5B1	-2.37966	0.0173287	0.0394385	2	2	2	0.000775683	0.188958
ENSG00000171490.12	RSL1D1	-2.3795	0.0173361	0.00034631	2	2	2	0.0136135	0.0680641
ENSG00000119682.16	AREL1	2.37919	0.0173506	0.00720723	1	1	1	0.0173506	0.142841
ENSG00000100226.15	GTPBP1	2.37886	0.0173661	1.36086e-05	1	1	1	0.0173661	0.00541684
ENSG00000157837.15	SPPL3	-2.37755	0.0174282	0.061671	1	2	2	0.0174282	0.338023
ENSG00000119820.10	YIPF4	-2.3774	0.0174353	0.00584951	2	2	2	0.0139818	0.244004
ENSG00000159352.15	PSMD4	-2.37625	0.0174898	0.00444567	1	3	3	0.0174898	0.150811
ENSG00000146094.13	DOK3	-2.37501	0.0175486	0.0104709	1	1	1	0.0175486	0.459787
ENSG00000125851.9	PCSK2	2.37492	0.0175529	0.000140803	2	2	2	0.0124774	0.0329219
ENSG00000112081.16	SRSF3	-2.37489	0.0175542	9.31865e-06	2	2	2	0.0282037	0.0115964
ENSG00000080200.9	CRYBG3	-2.3745	0.0175727	0.0133287	1	1	1	0.0175727	0.199371
ENSG00000120738.7	EGR1	-2.37322	0.0176339	0.000106923	1	1	1	0.0176339	0.0545505
ENSG00000188501.11	LCTL	2.37202	0.0176911	0.0108002	2	2	2	0.038365	0.137783
ENSG00000262772.1	LINC01977	-2.37194	0.0176951	0.000178273	1	1	1	0.0176951	0.0193987
ENSG00000184486.9	POU3F2	-2.37085	0.0177472	9.84861e-06	2	2	2	0.0295029	0.00365632
ENSG00000054116.11	TRAPPC3	2.37029	0.0177743	0.00150348	1	1	1	0.0177743	0.0562235
ENSG00000144554.10	FANCD2	-2.37002	0.0177871	0.0256616	2	2	2	0.0244562	0.187721
ENSG00000226808.1	LINC00840	2.36928	0.0178226	0.000260249	1	1	1	0.0178226	0.0454807
ENSG00000225706.1	PTPRD-AS1	-2.3687	0.0178509	0.402003	2	2	2	0.013601	0.968267
ENSG00000164758.7	MED30	-2.36869	0.0178512	0.0236676	1	1	1	0.0178512	0.303961
ENSG00000212643.2	ZRSR1	-2.36849	0.0178607	0.00674566	1	1	1	0.0178607	0.125693
ENSG00000145113.21	MUC4	-2.36836	0.0178669	0.134465	2	2	2	0.0608051	0.632849
ENSG00000138078.15	PREPL	2.36768	0.0179002	0.000819143	1	1	1	0.0179002	0.0418617
ENSG00000058063.15	ATP11B	2.36767	0.0179007	0.00683574	2	2	2	0.0434505	0.162161
ENSG00000182670.13	TTC3	2.36743	0.0179122	0.03932	2	2	2	0.0292215	0.20419
ENSG00000100304.12	TTLL12	-2.36729	0.0179191	0.0449203	2	2	2	0.0947935	0.319962
ENSG00000105137.12	SYDE1	-2.36719	0.0179237	0.000462254	1	1	1	0.0179237	0.0290104
ENSG00000125149.11	C16orf70	2.36632	0.017966	4.70807e-05	2	2	2	0.020461	0.0163386
ENSG00000171103.10	TRMT61B	-2.36568	0.0179971	0.0810501	1	1	1	0.0179971	0.393603
ENSG00000259420.5	RP11-307C19.2	2.36508	0.0180264	0.00339807	1	1	1	0.0180264	0.0810396
ENSG00000104112.8	SCG3	2.36481	0.0180392	0.0314789	1	2	2	0.0180392	0.280182
ENSG00000124562.9	SNRPC	-2.36454	0.0180526	0.0837685	1	1	1	0.0180526	0.460499
ENSG00000155636.14	RBM45	-2.36342	0.0181069	0.00110249	2	2	2	0.0173248	0.0498995
ENSG00000120549.17	KIAA1217	2.36332	0.0181118	1.9658e-08	1	1	1	0.0181118	0.000287444
ENSG00000151503.12	NCAPD3	2.36228	0.0181627	0.00232834	2	2	2	0.00887386	0.153963
ENSG00000205882.8	DEFB134	2.36143	0.0182044	0.0326399	1	1	1	0.0182044	0.255853
ENSG00000100347.14	SAMM50	-2.36135	0.0182086	0.0555546	1	1	1	0.0182086	0.496549
ENSG00000132026.13	RTBDN	-2.36106	0.0182227	0.000803773	1	1	1	0.0182227	0.0621034
ENSG00000165887.11	ANKRD2	2.3609	0.0182307	0.0405694	2	2	2	0.0216325	0.259915
ENSG00000085788.13	DDHD2	-2.35981	0.0182843	0.00658841	1	1	1	0.0182843	0.14101
ENSG00000011376.9	LARS2	2.35946	0.0183013	0.139032	1	1	1	0.0183013	0.538912
ENSG00000259685.2	CTD-2315E11.1	2.35902	0.0183232	0.0706696	1	1	1	0.0183232	0.386681
ENSG00000153896.17	ZNF599	2.35876	0.0183361	0.00328509	1	1	1	0.0183361	0.277091
ENSG00000129473.9	BCL2L2	2.35847	0.0183503	0.00176381	1	1	1	0.0183503	0.157516
ENSG00000138760.9	SCARB2	-2.35632	0.0184568	1.43409e-05	1	2	2	0.0184568	0.0121895
ENSG00000139734.17	DIAPH3	-2.35584	0.0184809	0.0182557	3	3	3	0.0197518	0.202602
ENSG00000179335.18	CLK3	-2.35581	0.0184822	0.00111869	1	1	1	0.0184822	0.0625404
ENSG00000213639.9	PPP1CB	2.35388	0.0185786	0.233785	3	3	3	0.0105563	0.352879
ENSG00000088682.13	COQ9	2.35275	0.018635	0.0408042	2	2	2	0.0283284	0.309937
ENSG00000114650.18	SCAP	2.35259	0.018643	0.0315712	2	2	2	0.0190301	0.259169
ENSG00000179044.15	EXOC3L1	-2.34995	0.0187759	6.72315e-05	1	1	1	0.0187759	0.0218563
ENSG00000124226.10	RNF114	2.34933	0.0188072	0.00612638	2	2	2	0.0188783	0.191101
ENSG00000174720.15	LARP7	-2.3485	0.018849	0.00481642	1	1	1	0.018849	0.099391
ENSG00000140416.19	TPM1	-2.34694	0.0189281	0.0196013	1	2	2	0.0189281	0.209227
ENSG00000136811.16	ODF2	2.34498	0.0190281	0.0281208	1	1	1	0.0190281	0.287138
ENSG00000016602.9	CLCA4	-2.34489	0.0190328	0.0330176	2	2	2	0.0112949	0.519223
ENSG00000136868.10	SLC31A1	2.34397	0.0190798	0.0107293	1	2	2	0.0190798	0.150352
ENSG00000168393.12	DTYMK	2.34334	0.0191118	0.0174326	1	1	1	0.0191118	0.194501
ENSG00000198793.12	MTOR	2.34182	0.0191902	0.00486041	1	1	1	0.0191902	0.106817
ENSG00000281392.1	LINC00506	2.34107	0.0192285	0.0224673	2	2	2	0.0594538	0.272048
ENSG00000171970.12	ZNF57	-2.33746	0.0194153	0.0188098	2	2	2	0.0150286	0.209218
ENSG00000213445.9	SIPA1	2.33562	0.0195109	0.00533749	2	2	2	0.0239604	0.0952392
ENSG00000112902.11	SEMA5A	2.33487	0.0195501	0.00151397	2	2	2	0.00658101	0.0768186
ENSG00000117480.15	FAAH	2.33187	0.0197074	0.0205041	1	1	1	0.0197074	0.218124
ENSG00000125611.15	CHCHD5	-2.33186	0.0197081	0.0158143	2	2	2	0.013836	0.257006
ENSG00000129151.8	BBOX1	-2.33084	0.0197616	0.000637664	1	1	1	0.0197616	0.0369346
ENSG00000151023.16	ENKUR	2.33015	0.0197983	3.95836e-07	1	1	1	0.0197983	0.00199453
ENSG00000048342.15	CC2D2A	-2.32965	0.0198244	0.00616395	1	1	1	0.0198244	0.106799
ENSG00000110719.9	TCIRG1	2.32701	0.0199648	3.11586e-06	1	1	1	0.0199648	0.00853371
ENSG00000090857.13	PDPR	2.32256	0.0202027	0.0879486	2	2	2	0.0119018	0.378378
ENSG00000106976.20	DNM1	2.32184	0.0202417	0.00105473	1	1	1	0.0202417	0.0438212
ENSG00000111231.8	GPN3	2.32176	0.0202459	2.08792e-06	1	1	1	0.0202459	0.00319331
ENSG00000254415.3	SIGLEC14	2.32147	0.0202616	0.10212	1	1	1	0.0202616	0.622585
ENSG00000188163.7	FAM166A	2.32139	0.0202656	0.0228351	1	1	1	0.0202656	0.264514
ENSG00000188986.6	NELFB	-2.32139	0.0202656	0.0403039	1	1	1	0.0202656	0.351415
ENSG00000139540.11	SLC39A5	-2.32126	0.0202728	1.28728e-11	1	2	2	0.0202728	8.54934e-06
ENSG00000261786.1	RP4-555D20.2	-2.32104	0.0202849	0.00137318	1	1	1	0.0202849	0.095146
ENSG00000143919.14	CAMKMT	-2.32074	0.0203007	0.00546552	1	1	1	0.0203007	0.24968
ENSG00000178202.12	KDELC2	2.32051	0.0203133	0.0176475	1	2	2	0.0203133	0.250587
ENSG00000136715.17	SAP130	-2.31935	0.0203761	0.000786489	1	1	1	0.0203761	0.0698509
ENSG00000258593.2	CTD-3051D23.4	-2.31854	0.0204199	1.59631e-06	1	1	1	0.0204199	0.00178689
ENSG00000198780.11	FAM169A	2.31848	0.0204231	0.000478716	2	2	2	0.0597895	0.0553551
ENSG00000133059.16	DSTYK	-2.31845	0.020425	0.0285269	2	2	2	0.023169	0.22877
ENSG00000156113.22	KCNMA1	-2.3184	0.0204275	0.00300823	1	1	1	0.0204275	0.0787547
ENSG00000080802.18	CNOT4	2.3177	0.0204658	0.000642789	1	1	1	0.0204658	0.0455436
ENSG00000119522.16	DENND1A	-2.31765	0.0204686	0.00220253	1	1	1	0.0204686	0.0846226
ENSG00000136930.12	PSMB7	-2.31631	0.0205411	0.00360862	1	1	1	0.0205411	0.0812031
ENSG00000104626.14	ERI1	2.31621	0.0205469	0.0102795	1	1	1	0.0205469	0.216699
ENSG00000180354.15	MTURN	2.3156	0.0205801	0.000265667	2	2	2	0.0174016	0.0345424
ENSG00000152382.5	TADA1	-2.31545	0.0205882	0.000783666	2	2	2	0.0228037	0.0389053
ENSG00000187166.1	H1FNT	2.31505	0.0206099	0.032022	2	2	2	0.00244098	0.265864
ENSG00000133805.15	AMPD3	2.31488	0.0206193	1.36186e-07	1	1	1	0.0206193	0.000995484
ENSG00000149100.12	EIF3M	-2.31209	0.0207728	9.51474e-08	1	1	1	0.0207728	0.00102634
ENSG00000173465.7	SSSCA1	-2.31158	0.0208006	1.94658e-05	1	1	1	0.0208006	0.00843778
ENSG00000136144.11	RCBTB1	2.31087	0.02084	0.0183143	1	1	1	0.02084	0.266181
ENSG00000116983.12	HPCAL4	2.30949	0.0209165	0.00184645	1	2	2	0.0209165	0.0918418
ENSG00000118096.7	IFT46	-2.30947	0.0209177	0.0370583	1	1	1	0.0209177	0.425428
ENSG00000137776.16	SLTM	2.30939	0.0209221	0.00225148	1	1	1	0.0209221	0.0847542
ENSG00000168491.9	CCDC110	-2.30922	0.0209313	0.0403313	1	1	1	0.0209313	0.367573
ENSG00000162510.5	MATN1	-2.30878	0.020956	8.35584e-05	1	1	1	0.020956	0.0270227
ENSG00000130305.16	NSUN5	-2.30805	0.0209962	2.08601e-06	1	1	1	0.0209962	0.00298188
ENSG00000172594.12	SMPDL3A	-2.30789	0.0210055	0.0130379	2	2	2	0.0853201	0.21319
ENSG00000090382.6	LYZ	2.3075	0.0210268	0.0299886	2	2	2	0.0212317	0.265231
ENSG00000163453.11	IGFBP7	-2.30696	0.0210573	0.0714364	2	2	2	0.0265881	0.337733
ENSG00000172530.20	BANP	2.3054	0.0211444	0.00166413	2	2	2	0.0220502	0.0831928
ENSG00000149599.15	DUSP15	2.30536	0.0211464	0.0190616	1	1	1	0.0211464	0.20158
ENSG00000164414.17	SLC35A1	2.30514	0.0211587	0.00470421	1	1	1	0.0211587	0.106762
ENSG00000134698.10	AGO4	-2.30437	0.0212021	0.000311078	1	1	1	0.0212021	0.14545
ENSG00000119608.12	PROX2	2.30425	0.0212087	0.00134493	1	1	1	0.0212087	0.0784226
ENSG00000182257.6	PRR34	2.30391	0.0212277	0.0124274	1	1	1	0.0212277	0.364295
ENSG00000203709.11	C1orf132	-2.30383	0.0212319	1.63673e-05	1	1	1	0.0212319	0.0153905
ENSG00000181418.7	DDN	-2.30359	0.0212459	3.51251e-06	1	1	1	0.0212459	0.00790826
ENSG00000119125.16	GDA	2.30128	0.021376	1.98355e-08	1	1	1	0.021376	0.000485869
ENSG00000101246.19	ARFRP1	2.30102	0.0213904	0.0180106	1	1	1	0.0213904	0.217679
ENSG00000111261.13	MANSC1	2.30095	0.0213945	9.70425e-06	1	2	2	0.0213945	0.00676489
ENSG00000003393.14	ALS2	-2.29987	0.0214558	0.000609165	1	1	1	0.0214558	0.104145
ENSG00000273243.1	CTA-217C2.2	2.29889	0.0215109	0.00699363	1	1	1	0.0215109	0.135115
ENSG00000196502.11	SULT1A1	2.29863	0.0215258	0.0900509	1	1	1	0.0215258	0.435124
ENSG00000146147.14	MLIP	2.29813	0.0215542	4.73823e-05	2	2	2	0.0283149	0.0118857
ENSG00000010810.17	FYN	-2.29798	0.0215627	0.00209588	1	1	1	0.0215627	0.0736801
ENSG00000119703.13	ZC2HC1C	2.2964	0.0216528	0.0132379	1	1	1	0.0216528	0.165661
ENSG00000107929.14	LARP4B	2.29522	0.0217204	0.00027751	1	1	1	0.0217204	0.0978798
ENSG00000079134.11	THOC1	2.29507	0.021729	0.000214051	1	1	1	0.021729	0.0218643
ENSG00000223704.1	LINC01422	2.2922	0.0218939	0.12389	2	2	2	0.0414954	0.357899
ENSG00000085831.15	TTC39A	-2.29194	0.0219089	0.00131517	2	2	2	0.0288741	0.0939166
ENSG00000088888.17	MAVS	-2.29166	0.0219254	0.00716118	1	1	1	0.0219254	0.164454
ENSG00000087074.7	PPP1R15A	2.28852	0.022107	0.00928155	2	2	2	0.0181633	0.135179
ENSG00000105223.19	PLD3	-2.2885	0.0221083	0.000207956	2	2	2	0.0237853	0.0697341
ENSG00000100519.11	PSMC6	2.28812	0.0221308	0.000536663	2	2	2	0.0244915	0.0339548
ENSG00000134697.12	GNL2	2.28785	0.0221464	0.043639	1	1	1	0.0221464	0.302905
ENSG00000271020.1	RP11-10C24.1	2.2877	0.0221547	0.00161682	2	2	2	0.0276749	0.0871824
ENSG00000260916.7	CCPG1	-2.28721	0.0221836	0.000301261	1	1	1	0.0221836	0.05087
ENSG00000261652.2	C15orf65	-2.28721	0.0221836	0.0075578	1	1	1	0.0221836	0.254793
ENSG00000204711.8	C9orf135	2.28172	0.0225061	0.0295259	1	2	2	0.0225061	0.397877
ENSG00000175581.13	MRPL48	2.28146	0.0225215	0.0234115	3	3	3	0.0108583	0.252984
ENSG00000197165.10	SULT1A2	-2.27851	0.0226961	0.321348	2	2	2	0.0215258	0.81821
ENSG00000134256.12	CD101	-2.2778	0.0227383	9.7497e-05	2	2	2	0.0280579	0.0159928
ENSG00000166471.10	TMEM41B	-2.27737	0.0227642	0.00446079	2	2	2	0.0918859	0.113285
ENSG00000159479.16	MED8	-2.2765	0.0228162	0.00542537	2	2	2	3.87243e-05	0.175553
ENSG00000175161.13	CADM2	-2.27646	0.0228186	9.15663e-07	1	1	1	0.0228186	0.00429965
ENSG00000169860.6	P2RY1	2.27617	0.0228358	2.77994e-05	1	1	1	0.0228358	0.0124088
ENSG00000132205.10	EMILIN2	-2.27555	0.0228728	0.0275583	2	3	3	0.0286666	0.319817
ENSG00000273759.1	RP4-563E14.1	-2.27532	0.0228866	0.0018286	2	2	2	0.0337104	0.162881
ENSG00000167535.7	CACNB3	2.27505	0.022903	0.0123481	1	1	1	0.022903	0.173554
ENSG00000108479.11	GALK1	2.27501	0.0229052	0.005632	2	2	2	0.0201692	0.154564
ENSG00000157191.19	NECAP2	-2.27417	0.0229558	6.88043e-05	1	1	1	0.0229558	0.0401011
ENSG00000213676.10	ATF6B	-2.27324	0.0230119	0.0429094	1	1	1	0.0230119	0.335991
ENSG00000131023.12	LATS1	-2.27301	0.0230253	0.0172405	2	2	2	0.00194878	0.183127
ENSG00000242282.6	AC108488.4	2.27297	0.023028	0.00355833	2	2	2	0.0590131	0.169439
ENSG00000050393.11	MCUR1	-2.27246	0.0230586	0.00303124	2	2	2	0.0381294	0.0814867
ENSG00000078070.12	MCCC1	2.2717	0.0231048	0.0352963	2	2	2	0.0165292	0.296499
ENSG00000142694.6	EVA1B	2.27168	0.0231059	0.0364539	2	2	2	0.00360211	0.268182
ENSG00000270482.1	RP11-131L12.2	-2.2716	0.0231106	3.19723e-10	1	1	1	0.0231106	0.000120853
ENSG00000111596.11	CNOT2	-2.26844	0.0233022	0.00501568	2	2	2	0.00699436	0.110448
ENSG00000272506.1	RP4-535B20.4	-2.26622	0.023438	0.00459391	1	1	1	0.023438	0.10039
ENSG00000117859.18	OSBPL9	2.26582	0.0234627	1.19298e-05	1	1	1	0.0234627	0.0119156
ENSG00000250067.11	YJEFN3	-2.26301	0.0236351	0.000550621	1	1	1	0.0236351	0.193511
ENSG00000100365.14	NCF4	2.25897	0.0238853	0.00194038	2	2	2	0.0521701	0.0815398
ENSG00000167674.14	CTB-50L17.10	2.25881	0.0238953	0.00105308	1	1	1	0.0238953	0.0597841
ENSG00000272325.1	NUDT3	2.25633	0.0240501	0.000676482	2	2	2	0.0361757	0.0410686
ENSG00000166261.10	ZNF202	2.25559	0.0240966	0.0355879	1	1	1	0.0240966	0.284461
ENSG00000258701.1	LINC00638	-2.25501	0.024133	0.0787028	1	1	1	0.024133	0.516834
ENSG00000169925.16	BRD3	-2.25483	0.0241443	0.0173086	1	1	1	0.0241443	0.203163
ENSG00000282860.1	RP11-153F10.2	-2.25379	0.0242091	0.0757682	2	2	2	0.0253116	0.637154
ENSG00000169900.7	PYDC1	2.25332	0.0242389	0.00987065	1	1	1	0.0242389	0.142075
ENSG00000163040.14	CCDC74A	2.25229	0.024304	0.0469417	1	1	1	0.024304	0.326702
ENSG00000261603.1	PRSS46	-2.25161	0.0243467	0.00412186	1	1	1	0.0243467	0.136294
ENSG00000111199.10	TRPV4	2.25111	0.0243787	0.00235537	1	1	1	0.0243787	0.113699
ENSG00000197251.3	LINC00336	-2.25094	0.0243891	0.0722167	1	1	1	0.0243891	0.462022
ENSG00000267939.1	CTD-2325M2.1	2.25066	0.0244072	0.0925743	2	2	2	0.0220846	0.448971
ENSG00000230939.1	RP11-314C16.1	-2.25061	0.0244103	0.0231687	2	2	2	0.0283062	0.253542
ENSG00000136051.13	WASHC4	-2.25045	0.0244207	0.0144249	2	2	2	0.0122461	0.205767
ENSG00000133884.9	DPF2	2.24807	0.0245715	0.00922111	1	1	1	0.0245715	0.149295
ENSG00000212124.2	TAS2R19	-2.2479	0.0245825	0.0111007	1	1	1	0.0245825	0.168177
ENSG00000260230.2	FRRS1L	-2.24787	0.0245844	0.00231739	1	1	1	0.0245844	0.0687321
ENSG00000272076.1	RP11-11C20.3	-2.24778	0.0245901	0.00221522	1	1	1	0.0245901	0.106456
ENSG00000020129.15	NCDN	2.2471	0.0246333	0.00338387	1	1	1	0.0246333	0.479717
ENSG00000176834.13	VSIG10	-2.24604	0.0247012	0.0139515	1	1	1	0.0247012	0.170381
ENSG00000011454.16	RABGAP1	2.2448	0.0247808	0.0123076	1	1	1	0.0247808	0.269387
ENSG00000231500.6	RPS18	2.24352	0.024863	0.063856	2	2	2	0.0293736	0.570956
ENSG00000167434.9	CA4	-2.243	0.0248971	0.00271804	1	1	1	0.0248971	0.173469
ENSG00000147485.12	PXDNL	2.24188	0.0249688	0.000551344	1	1	1	0.0249688	0.0371058
ENSG00000130348.11	QRSL1	2.24186	0.0249707	0.328639	2	2	2	0.0250272	0.8022
ENSG00000150401.14	DCUN1D2	-2.24104	0.0250234	0.044184	2	2	2	0.0228201	0.303693
ENSG00000188315.7	C3orf62	-2.23995	0.0250941	0.001122	1	1	1	0.0250941	0.0819809
ENSG00000066044.14	ELAVL1	-2.23833	0.0251995	1.0819e-05	1	1	1	0.0251995	0.00616108
ENSG00000225194.2	LINC00092	2.23757	0.0252493	9.84373e-08	1	1	1	0.0252493	0.0015168
ENSG00000197901.11	SLC22A6	-2.2371	0.0252801	6.95294e-06	1	1	1	0.0252801	0.00861682
ENSG00000273448.1	RP11-166O4.6	2.23683	0.0252976	0.173181	2	2	2	0.019639	0.530903
ENSG00000161981.10	SNRNP25	2.23549	0.0253854	0.0358194	2	2	2	0.0138046	0.375758
ENSG00000206532.2	RP11-553A10.1	-2.23485	0.0254274	1.66489e-05	2	2	2	0.0512873	0.0159249
ENSG00000224383.7	PRR29	2.23387	0.0254915	0.00527856	1	1	1	0.0254915	0.113183
ENSG00000213865.7	C8orf44	-2.23316	0.0255382	0.000465333	2	2	2	0.0136189	0.10352
ENSG00000151233.10	GXYLT1	-2.23108	0.0256756	0.0179291	2	2	2	0.0279565	0.15603
ENSG00000163961.4	RNF168	-2.22976	0.0257637	0.00882912	2	2	2	0.114446	0.376643
ENSG00000172935.8	MRGPRF	2.22892	0.0258195	1.06775e-06	1	1	1	0.0258195	0.00157526
ENSG00000119684.15	MLH3	-2.22732	0.0259258	0.00171031	1	2	2	0.0259258	0.174506
ENSG00000129083.12	COPB1	2.22678	0.0259621	0.00119023	1	1	1	0.0259621	0.0491859
ENSG00000170175.10	CHRNB1	-2.22673	0.0259652	0.0298037	1	2	2	0.0259652	0.303065
ENSG00000053328.8	METTL24	-2.22604	0.0260112	0.017612	1	1	1	0.0260112	0.409063
ENSG00000184599.13	FAM19A3	-2.22598	0.0260156	0.000129057	1	1	1	0.0260156	0.0225529
ENSG00000275023.4	MLLT6	-2.22566	0.0260367	0.00111984	1	1	1	0.0260367	0.0593559
ENSG00000139168.7	ZCRB1	-2.22488	0.0260894	0.00441709	2	2	2	0.0947339	0.106665
ENSG00000120685.19	PROSER1	-2.22482	0.0260931	0.0036519	2	2	2	0.0434037	0.126784
ENSG00000183340.6	JRKL	2.22399	0.0261492	0.00255914	1	1	1	0.0261492	0.177102
ENSG00000127483.17	HP1BP3	2.22347	0.0261839	0.00138368	1	1	1	0.0261839	0.0506162
ENSG00000173744.17	AGFG1	2.22322	0.0262008	0.000326644	2	2	2	0.0183741	0.0623999
ENSG00000100364.18	KIAA0930	2.22285	0.0262256	0.00870387	2	2	2	0.0260711	0.135872
ENSG00000157111.12	TMEM171	2.22257	0.0262448	0.097953	2	2	2	0.0235536	0.485776
ENSG00000105287.12	PRKD2	2.22245	0.0262532	0.192454	2	2	2	0.000541052	0.439494
ENSG00000226363.3	HAGLROS	2.22085	0.026361	0.0124681	2	2	2	0.0403174	0.145966
ENSG00000148798.10	INA	-2.22065	0.0263744	0.00176747	1	2	2	0.0263744	0.0637232
ENSG00000076201.14	PTPN23	2.22056	0.026381	0.0013926	1	1	1	0.026381	0.0544277
ENSG00000138032.20	PPM1B	2.21935	0.0264631	0.00150924	2	2	2	0.0170067	0.0623069
ENSG00000127022.14	CANX	-2.21812	0.0265465	0.0548714	1	1	1	0.0265465	0.322228
ENSG00000242852.6	ZNF709	-2.21749	0.0265898	0.0868391	1	1	1	0.0265898	0.408498
ENSG00000142634.12	EFHD2	-2.21668	0.0266452	3.76316e-05	1	1	1	0.0266452	0.0360437
ENSG00000205307.11	SAP25	2.21667	0.0266455	0.0311445	2	2	2	0.0271584	0.439617
ENSG00000180263.13	FGD6	2.21511	0.0267525	0.00017567	2	2	2	0.0492507	0.0276121
ENSG00000183578.6	TNFAIP8L3	-2.21482	0.0267722	0.00823112	1	1	1	0.0267722	0.13295
ENSG00000018510.13	AGPS	2.21418	0.0268166	0.010878	2	2	2	0.0125219	0.280636
ENSG00000153201.15	RANBP2	2.21259	0.0269261	0.00253877	1	1	1	0.0269261	0.167651
ENSG00000129351.17	ILF3	-2.21217	0.0269551	0.00211386	1	1	1	0.0269551	0.0650533
ENSG00000166557.12	TMED3	-2.21083	0.0270474	0.00248654	1	1	1	0.0270474	0.0749565
ENSG00000114978.17	MOB1A	-2.2091	0.0271678	0.00168338	1	1	1	0.0271678	0.0977658
ENSG00000130255.12	RPL36	-2.20884	0.0271859	0.00501873	2	2	2	0.0352902	0.317737
ENSG00000204147.9	ASAH2B	-2.20796	0.0272473	0.0197794	1	1	1	0.0272473	0.23741
ENSG00000139572.3	GPR84	2.20756	0.027275	0.000260244	1	1	1	0.027275	0.0265156
ENSG00000141655.16	TNFRSF11A	-2.20756	0.027275	2.22487e-06	1	1	1	0.027275	0.00876407
ENSG00000197061.4	HIST1H4C	2.20716	0.0273031	0.000715127	2	2	2	0.0220524	0.0355962
ENSG00000228127.2	LINC01649	-2.20514	0.0274441	0.00677812	1	1	1	0.0274441	0.25377
ENSG00000274605.1	RP11-12G12.7	2.20418	0.0275115	0.0032781	2	2	2	0.0141536	0.156506
ENSG00000136247.14	ZDHHC4	-2.20416	0.0275128	0.0468721	2	2	2	0.0208401	0.320034
ENSG00000148935.10	GAS2	2.20215	0.0276546	0.0189343	2	2	2	0.0253163	0.266833
ENSG00000198561.13	CTNND1	-2.20189	0.0276734	0.00109793	1	1	1	0.0276734	0.0460648
ENSG00000258811.1	CTD-3051D23.1	2.201	0.0277361	0.0377972	2	2	2	0.0213257	0.310093
ENSG00000258429.1	PDF	-2.20098	0.0277372	0.00178816	1	1	1	0.0277372	0.0696193
ENSG00000144567.10	FAM134A	-2.2007	0.0277574	0.00231374	1	2	2	0.0277574	0.0660437
ENSG00000183379.8	SYNDIG1L	-2.19945	0.0278462	0.0192183	2	2	2	0.0310312	0.19229
ENSG00000259905.5	PWRN1	-2.1987	0.0278994	0.373708	2	2	2	0.0162598	0.704002
ENSG00000023041.11	ZDHHC6	-2.19863	0.027904	0.0800366	2	2	2	0.0176468	0.482114
ENSG00000172803.17	SNX32	2.19829	0.0279281	0.113404	1	1	1	0.0279281	0.734754
ENSG00000141627.13	DYM	2.19801	0.0279485	0.000734398	1	1	1	0.0279485	0.0915944
ENSG00000104983.8	CCDC61	2.19778	0.0279645	1.99133e-05	1	1	1	0.0279645	0.0262195
ENSG00000144649.8	FAM198A	-2.19777	0.0279653	0.0095942	1	1	1	0.0279653	0.191839
ENSG00000085465.12	OVGP1	-2.1964	0.0280633	0.0231935	1	1	1	0.0280633	0.226724
ENSG00000156603.15	MED19	2.19611	0.0280843	0.00656862	2	2	2	0.0849251	0.333401
ENSG00000235049.1	LINC00940	-2.196	0.028092	0.0491486	2	2	2	0.00930357	0.577601
ENSG00000123297.17	TSFM	2.1959	0.028099	0.0702262	2	2	2	0.0320138	0.365774
ENSG00000124496.12	TRERF1	2.19587	0.0281012	0.0150424	1	1	1	0.0281012	0.48986
ENSG00000103995.13	CEP152	2.19403	0.0282333	0.00235158	2	2	2	0.0286612	0.093282
ENSG00000102580.14	DNAJC3	-2.19382	0.0282485	0.00534092	2	2	2	0.0291311	0.103581
ENSG00000214013.9	GANC	-2.19369	0.0282574	0.0218129	2	2	2	0.0267463	0.330965
ENSG00000164406.7	LEAP2	2.19328	0.0282874	0.0010559	1	1	1	0.0282874	0.0474437
ENSG00000183955.12	KMT5A	2.19309	0.0283009	0.0435732	2	2	2	0.000541244	0.238208
ENSG00000112200.16	ZNF451	-2.19298	0.0283086	0.000186176	2	2	2	0.0531325	0.0262668
ENSG00000118496.4	FBXO30	-2.19279	0.0283226	1.25687e-06	1	1	1	0.0283226	0.00658717
ENSG00000251575.2	C5orf64-AS1	2.19273	0.0283269	0.0382371	1	1	1	0.0283269	0.285335
ENSG00000168333.13	C8orf22	2.192	0.0283797	7.05454e-05	2	2	2	0.0286973	0.0349179
ENSG00000111859.16	NEDD9	-2.19138	0.0284244	0.000185313	1	1	1	0.0284244	0.0419603
ENSG00000117682.16	DHDDS	2.19092	0.0284572	0.00407994	1	1	1	0.0284572	0.0918107
ENSG00000110660.14	SLC35F2	2.18966	0.0285486	0.0761533	2	2	2	0.0265446	0.404357
ENSG00000270996.1	RP11-342K6.4	-2.18926	0.0285777	0.0414537	2	2	2	0.0229549	0.286813
ENSG00000106780.8	MEGF9	-2.1885	0.0286333	0.000640079	1	1	1	0.0286333	0.0424027
ENSG00000198382.8	UVRAG	-2.1881	0.0286624	4.02876e-05	2	2	2	0.0538297	0.0150423
ENSG00000092847.11	AGO1	-2.18783	0.0286817	0.000990873	2	2	2	0.0263774	0.0664167
ENSG00000277972.1	CISD3	-2.18655	0.0287755	0.0119132	2	2	2	0.0214452	0.150632
ENSG00000140323.5	DISP2	2.18652	0.0287777	0.0238887	2	2	2	0.0173556	0.279948
ENSG00000135249.7	RINT1	2.18629	0.0287947	8.13187e-05	2	2	2	0.0173144	0.0152925
ENSG00000105559.11	PLEKHA4	2.18585	0.0288263	0.000681644	1	1	1	0.0288263	0.0567116
ENSG00000100938.17	GMPR2	-2.18583	0.0288282	0.000670947	2	2	2	0.0480971	0.0585857
ENSG00000146112.11	PPP1R18	2.18498	0.0288904	0.0029339	2	2	2	0.0289821	0.0904489
ENSG00000171316.11	CHD7	-2.18497	0.028891	7.65987e-05	1	1	1	0.028891	0.0182159
ENSG00000260947.1	RP11-384P7.7	2.1835	0.028999	0.31701	2	2	2	0.0331094	1.58478
ENSG00000123104.11	ITPR2	-2.18322	0.0290199	0.000778707	1	1	1	0.0290199	0.0605992
ENSG00000007314.12	SCN4A	-2.18277	0.0290527	0.000198578	1	1	1	0.0290527	0.0198206
ENSG00000186648.14	CARMIL3	-2.18245	0.0290762	0.00123396	2	2	2	0.096513	0.243538
ENSG00000143771.11	CNIH4	2.18095	0.0291869	0.0159143	1	1	1	0.0291869	0.459416
ENSG00000092850.11	TEKT2	-2.17958	0.0292888	2.67246e-06	1	1	1	0.0292888	0.00413024
ENSG00000126583.10	PRKCG	-2.17953	0.0292924	3.64768e-05	1	1	1	0.0292924	0.0318619
ENSG00000204946.9	ZNF783	2.17946	0.0292975	0.0114242	2	2	2	0.0140392	0.33383
ENSG00000087301.8	TXNDC16	2.17831	0.0293828	0.0307176	2	2	2	0.0283772	0.442018
ENSG00000196814.14	MVB12B	2.17802	0.0294043	0.00964139	1	1	1	0.0294043	0.190145
ENSG00000143891.16	GALM	-2.17754	0.0294401	0.0636034	1	1	1	0.0294401	0.617243
ENSG00000269873.1	CTD-2587H19.3	-2.17609	0.0295484	0.0222498	2	2	2	0.00620294	0.264386
ENSG00000198862.13	LTN1	2.176	0.029555	1.08314e-08	1	1	1	0.029555	0.000232845
ENSG00000156256.14	USP16	2.176	0.029555	0.000814936	1	1	1	0.029555	0.0638685
ENSG00000233232.6	NPIPB7	2.17565	0.0295816	0.149925	1	1	1	0.0295816	0.558465
ENSG00000105464.3	GRIN2D	-2.17492	0.0296361	1.5676e-06	1	1	1	0.0296361	0.00846233
ENSG00000188573.7	FBLL1	2.17442	0.0296739	0.0347748	2	2	2	0.047754	0.288156
ENSG00000130584.10	ZBTB46	-2.17422	0.0296886	0.027619	1	1	1	0.0296886	0.234497
ENSG00000178342.4	KCNG2	2.17388	0.0297143	5.56033e-06	1	1	1	0.0297143	0.00355255
ENSG00000178234.12	GALNT11	2.17363	0.0297332	0.0149144	1	1	1	0.0297332	1.41896
ENSG00000131323.14	TRAF3	2.17339	0.0297511	0.0378793	2	2	2	0.0285649	0.182116
ENSG00000138028.15	CGREF1	-2.17254	0.0298149	0.000263307	1	1	1	0.0298149	0.0246801
ENSG00000174599.5	TRAM1L1	-2.17129	0.0299089	6.75703e-06	1	1	1	0.0299089	0.00569865
ENSG00000162783.10	IER5	-2.1706	0.0299612	0.000551211	1	1	1	0.0299612	0.0329757
ENSG00000205413.7	SAMD9	2.17041	0.0299754	0.000496847	1	1	1	0.0299754	0.106395
ENSG00000121749.15	TBC1D15	-2.1696	0.0300375	1.26892e-06	2	2	2	0.023409	0.00532468
ENSG00000165806.19	CASP7	2.16876	0.0301009	0.245495	3	3	3	0.00655208	0.38802
ENSG00000246640.1	RP11-1094H24.4	2.16789	0.0301667	0.0312143	1	1	1	0.0301667	0.745503
ENSG00000164182.10	NDUFAF2	2.16609	0.0303045	0.00919139	2	2	2	0.0126549	0.131964
ENSG00000095261.13	PSMD5	-2.16561	0.0303414	0.00889591	1	1	1	0.0303414	0.136036
ENSG00000132603.13	NIP7	-2.16518	0.0303736	0.0187926	2	2	2	0.0323653	0.220321
ENSG00000112812.15	PRSS16	-2.16362	0.0304935	2.74338e-06	1	1	1	0.0304935	0.00559385
ENSG00000183624.13	HMCES	-2.16197	0.0306208	0.00128862	2	2	2	0.0248603	0.0862615
ENSG00000110057.7	UNC93B1	2.16192	0.0306242	0.0133562	2	2	2	0.0359512	0.192674
ENSG00000278129.1	ZNF8	2.16192	0.0306247	0.040692	1	1	1	0.0306247	0.307519
ENSG00000187021.14	PNLIPRP1	-2.16184	0.0306302	0.000180447	1	1	1	0.0306302	0.0363241
ENSG00000170837.2	GPR27	2.16087	0.0307051	0.0378754	1	1	1	0.0307051	0.326077
ENSG00000116035.2	VAX2	-2.16023	0.0307552	0.00738831	2	2	2	0.0565419	0.302663
ENSG00000257093.6	KIAA1147	-2.15969	0.0307966	0.00459821	2	2	2	0.0338405	0.150209
ENSG00000185621.11	LMLN	-2.15963	0.030801	0.000338258	2	2	2	0.0298129	0.0629877
ENSG00000176887.6	SOX11	2.15955	0.0308074	0.00195463	2	2	2	0.00117989	0.0907319
ENSG00000168883.19	USP39	-2.15828	0.0309064	0.000728667	1	1	1	0.0309064	0.158606
ENSG00000284237.1	RP11-328D5.4	2.15826	0.0309078	0.0281818	2	2	2	0.023576	0.241412
ENSG00000213551.4	DNAJC9	2.15678	0.0310229	0.00405187	1	1	1	0.0310229	0.196207
ENSG00000135643.4	KCNMB4	-2.15648	0.031046	0.000127593	1	1	1	0.031046	0.0299685
ENSG00000157856.10	DRC1	-2.15596	0.0310868	0.0140133	2	2	2	0.0368946	0.168461
ENSG00000135773.12	CAPN9	-2.15596	0.0310871	0.359567	3	3	3	0.00811841	0.573015
ENSG00000125753.13	VASP	2.15528	0.0311403	0.000785569	1	1	1	0.0311403	0.0657224
ENSG00000119446.13	RBM18	2.15435	0.0312125	0.00904689	2	2	2	0.0431956	0.26065
ENSG00000188266.13	HYKK	-2.15413	0.0312297	0.0343349	1	1	1	0.0312297	0.271536
ENSG00000196659.9	TTC30B	2.15356	0.0312747	0.00451962	2	2	2	0.0386789	0.110062
ENSG00000169826.7	CSGALNACT2	2.1525	0.0313582	0.151401	2	2	2	0.0288084	0.659152
ENSG00000115896.15	PLCL1	-2.15247	0.0313602	2.97878e-05	2	2	2	0.00467402	0.00951198
ENSG00000253953.2	PCDHGB4	-2.1524	0.0313658	0.0098417	2	2	2	0.047907	0.240162
ENSG00000180667.10	YOD1	2.15128	0.031454	0.000802369	1	1	1	0.031454	0.0431545
ENSG00000132763.14	MMACHC	-2.15104	0.0314729	0.0138593	1	2	2	0.0314729	0.231852
ENSG00000197646.7	PDCD1LG2	-2.15094	0.0314811	0.0595625	1	2	2	0.0314811	0.373205
ENSG00000144674.16	GOLGA4	-2.15069	0.0315004	0.010051	2	2	2	0.00541935	0.134037
ENSG00000239732.3	TLR9	2.14998	0.0315568	0.00179811	1	1	1	0.0315568	0.061167
ENSG00000135723.13	FHOD1	-2.14982	0.0315694	0.000886416	2	2	2	0.0701543	0.0940525
ENSG00000093167.17	LRRFIP2	-2.14852	0.0316728	0.0269021	2	2	2	0.0162759	0.239208
ENSG00000271320.1	RP11-1152H14.1	-2.14802	0.0317123	0.000324539	1	1	1	0.0317123	0.0719526
ENSG00000165490.12	DDIAS	2.14661	0.0318244	0.00431069	1	1	1	0.0318244	0.346366
ENSG00000270964.1	RP11-502I4.3	-2.14611	0.0318644	0.0894661	2	2	2	0.0241509	0.514937
ENSG00000258586.1	RP5-1021I20.2	-2.14465	0.0319812	0.152314	1	1	1	0.0319812	0.752958
ENSG00000163945.15	UVSSA	-2.14377	0.0320512	0.335475	4	4	4	0.00458201	0.920159
ENSG00000127220.5	ABHD8	2.14376	0.0320523	0.0131943	2	2	2	0.0530608	0.104288
ENSG00000103707.9	MTFMT	2.1437	0.0320567	0.00900178	1	1	1	0.0320567	0.13642
ENSG00000113643.8	RARS	2.14307	0.0321073	0.0079468	2	2	2	0.0298997	0.168648
ENSG00000141446.10	ESCO1	2.14196	0.032197	0.00327799	1	1	1	0.032197	0.108642
ENSG00000204536.13	CCHCR1	-2.14167	0.0322201	0.0337811	3	3	3	0.059276	0.26637
ENSG00000137312.14	FLOT1	-2.14155	0.0322296	0.0342411	2	2	2	0.00509619	0.345846
ENSG00000053747.15	LAMA3	-2.14151	0.032233	0.000115148	1	1	1	0.032233	0.0630494
ENSG00000157999.5	ANKRD61	-2.14138	0.0322435	0.00121627	3	3	3	0.00669593	0.0793469
ENSG00000169836.4	TACR3	2.14116	0.0322613	1.37768e-08	2	2	2	0.0329479	0.00032422
ENSG00000280789.1	PAGR1	2.14066	0.0323014	0.00597282	2	2	2	0.00132499	0.140941
ENSG00000034713.7	GABARAPL2	2.14046	0.0323173	0.000426087	2	2	2	0.0298336	0.0660787
ENSG00000267368.1	UPK3BL	-2.14042	0.0323205	0.170262	1	2	2	0.0323205	0.636439
ENSG00000186889.9	TMEM17	-2.13991	0.0323623	0.0582863	3	3	3	0.0006124	0.232995
ENSG00000188011.5	RTP5	-2.13914	0.0324241	0.00138178	2	2	2	0.0190193	0.0808068
ENSG00000149485.18	FADS1	-2.13858	0.0324693	0.0336149	2	2	2	0.0206337	0.221034
ENSG00000130167.13	TSPAN16	2.13781	0.0325324	2.78031e-06	1	1	1	0.0325324	0.00225443
ENSG00000108963.17	DPH1	2.13705	0.032594	0.0206005	2	2	2	0.0341805	0.239877
ENSG00000106624.10	AEBP1	-2.13387	0.0328537	0.20912	3	3	3	0.0427149	0.350924
ENSG00000196284.15	SUPT3H	2.13315	0.0329121	0.00337137	1	1	1	0.0329121	0.280706
ENSG00000275764.1	RP11-582E3.6	-2.13288	0.0329342	0.070124	2	2	2	0.0350699	0.407026
ENSG00000186153.16	WWOX	-2.13094	0.033094	0.0316865	2	2	2	0.0260837	0.227436
ENSG00000134668.12	SPOCD1	-2.13076	0.0331087	0.00419949	2	2	2	0.0846699	0.147347
ENSG00000267519.5	CTD-3252C9.4	-2.12811	0.0333277	1.82224e-05	1	1	1	0.0333277	0.0206373
ENSG00000141034.9	GID4	2.1274	0.0333866	1.44578e-06	1	1	1	0.0333866	0.00171329
ENSG00000171953.15	ATPAF2	-2.1274	0.0333866	0.00124625	1	1	1	0.0333866	0.0503017
ENSG00000102683.7	SGCG	2.12596	0.0335067	0.000138248	1	1	1	0.0335067	0.0794695
ENSG00000180176.14	TH	2.1252	0.03357	0.00805959	1	1	1	0.03357	0.168584
ENSG00000227640.2	SOX21-AS1	-2.12457	0.0336224	0.000175902	1	1	1	0.0336224	0.0299984
ENSG00000125285.5	SOX21	2.12457	0.0336224	4.63584e-10	1	1	1	0.0336224	4.86998e-05
ENSG00000213465.7	ARL2	2.12363	0.0337014	0.00030487	1	1	1	0.0337014	0.0589692
ENSG00000136522.13	MRPL47	2.12074	0.0339439	0.000239864	1	1	1	0.0339439	0.0350305
ENSG00000123119.11	NECAB1	-2.12063	0.0339533	1.16839e-10	1	1	1	0.0339533	3.93647e-05
ENSG00000177707.10	NECTIN3	-2.12025	0.0339847	0.0295958	1	1	1	0.0339847	0.626509
ENSG00000166352.15	C11orf74	2.11988	0.034016	0.0166862	2	2	2	0.0493114	0.150191
ENSG00000105127.8	AKAP8	-2.11979	0.0340241	0.0466395	1	1	1	0.0340241	0.379768
ENSG00000158161.15	EYA3	2.11895	0.0340948	0.0592979	2	2	2	0.0569484	0.373096
ENSG00000197329.11	PELI1	2.11859	0.0341252	1.10805e-06	1	1	1	0.0341252	0.00420429
ENSG00000276071.1	CTD-3234P18.6	2.11829	0.0341505	6.99089e-05	1	1	1	0.0341505	0.0134565
ENSG00000148965.9	SAA4	2.11731	0.0342334	8.58016e-06	1	1	1	0.0342334	0.0105144
ENSG00000151806.13	GUF1	2.11698	0.0342618	0.172067	2	2	2	0.0151558	0.662465
ENSG00000137074.18	APTX	2.11622	0.0343261	0.0590743	2	2	2	0.0128851	0.229144
ENSG00000089154.10	GCN1	-2.11618	0.0343292	0.0135615	2	2	2	0.0332321	0.187164
ENSG00000250786.1	SNHG18	-2.1159	0.0343531	0.17439	3	3	3	0.00749427	0.486774
ENSG00000105419.17	MEIS3	2.11565	0.0343745	0.00364057	1	1	1	0.0343745	0.108972
ENSG00000187553.8	CYP26C1	-2.11547	0.0343898	0.0859024	1	1	1	0.0343898	0.453499
ENSG00000226742.3	HSBP1L1	-2.11532	0.0344028	0.00121342	1	1	1	0.0344028	0.0756458
ENSG00000173531.15	MST1	2.11482	0.0344455	0.0118711	1	2	2	0.0344455	0.191009
ENSG00000226380.9	AC058791.1	2.11448	0.0344746	0.0106627	1	1	1	0.0344746	0.152134
ENSG00000267289.1	CTD-2623N2.11	2.1139	0.0345235	0.0687212	1	1	1	0.0345235	0.425885
ENSG00000133739.15	LRRCC1	-2.11349	0.0345591	0.0569907	2	2	2	0.016608	0.30711
ENSG00000168101.14	NUDT16L1	2.1134	0.0345663	1.55805e-05	1	1	1	0.0345663	0.015016
ENSG00000167981.5	ZNF597	2.11304	0.034597	0.00730717	1	1	1	0.034597	0.12434
ENSG00000273153.1	RP11-406H21.2	2.11247	0.0346458	6.16089e-05	1	1	1	0.0346458	0.0112474
ENSG00000172543.7	CTSW	-2.11234	0.0346572	0.0541985	2	2	2	0.0280501	0.453163
ENSG00000125787.11	GNRH2	2.11222	0.0346675	0.0322371	2	2	2	0.0559212	0.327936
ENSG00000125744.11	RTN2	2.11217	0.0346717	0.00165503	2	2	2	0.0437383	0.103686
ENSG00000197114.11	ZGPAT	2.109	0.0349449	0.0171149	2	2	2	0.0116012	0.13536
ENSG00000153179.12	RASSF3	-2.10841	0.0349956	4.08795e-07	1	1	1	0.0349956	0.00147048
ENSG00000229388.1	LINC01715	2.10839	0.0349969	0.0115349	1	1	1	0.0349969	0.885698
ENSG00000183621.15	ZNF438	-2.1079	0.0350394	0.000923889	1	1	1	0.0350394	0.102654
ENSG00000070759.16	TESK2	-2.10748	0.0350759	0.0103104	1	1	1	0.0350759	0.199976
ENSG00000168243.10	GNG4	2.10737	0.0350855	0.000345045	1	1	1	0.0350855	0.0316376
ENSG00000104643.9	MTMR9	2.10735	0.0350877	0.00103919	1	1	1	0.0350877	0.0445687
ENSG00000231690.2	LINC00574	-2.10701	0.035117	0.152944	3	3	3	0.00799348	0.419321
ENSG00000153037.13	SRP19	-2.10666	0.035147	0.0101882	1	1	1	0.035147	0.141262
ENSG00000267100.1	ILF3-AS1	2.10592	0.0352114	0.0640055	3	3	3	0.0282321	0.940763
ENSG00000005339.14	CREBBP	2.10564	0.0352361	0.000640012	1	1	1	0.0352361	0.0854401
ENSG00000158691.14	ZSCAN12	-2.10519	0.0352749	7.60483e-05	2	2	2	0.0413063	0.040033
ENSG00000160741.16	CRTC2	-2.10499	0.0352921	1.7738e-06	1	1	1	0.0352921	0.00643874
ENSG00000070366.13	SMG6	2.10462	0.0353243	0.00135061	1	2	2	0.0353243	0.0587695
ENSG00000167720.12	SRR	-2.10462	0.0353243	0.147694	1	1	1	0.0353243	0.614566
ENSG00000159082.17	SYNJ1	-2.10408	0.0353718	0.000125626	1	1	1	0.0353718	0.0239136
ENSG00000132274.15	TRIM22	2.10391	0.0353861	0.0190802	1	1	1	0.0353861	0.319844
ENSG00000132305.20	IMMT	2.10373	0.0354019	0.0166274	1	2	2	0.0354019	0.192537
ENSG00000226853.2	AC010894.3	2.10316	0.0354516	8.52104e-07	2	2	2	0.0534499	0.00146564
ENSG00000088827.12	SIGLEC1	2.10309	0.0354579	8.97821e-05	1	1	1	0.0354579	0.0399822
ENSG00000250846.6	EPHA5-AS1	-2.10269	0.0354925	9.57708e-11	1	1	1	0.0354925	1.49767e-05
ENSG00000145242.13	EPHA5	-2.10269	0.0354925	7.39755e-05	1	1	1	0.0354925	0.0131626
ENSG00000152700.13	SAR1B	2.10199	0.0355544	0.000843949	1	1	1	0.0355544	0.0594478
ENSG00000112782.15	CLIC5	-2.10198	0.0355546	0.000443947	1	1	1	0.0355546	0.0737635
ENSG00000271734.1	RP1-111B22.3	-2.10176	0.0355739	0.000951938	1	1	1	0.0355739	0.208534
ENSG00000234546.3	LINC01759	-2.10107	0.0356346	0.000210203	1	1	1	0.0356346	0.0415368
ENSG00000170276.5	HSPB2	-2.10019	0.0357122	0.00821553	2	2	2	0.0437804	0.0832819
ENSG00000219607.3	PPP1R3G	2.09984	0.035743	0.00141618	2	2	2	0.0380785	0.078147
ENSG00000124171.8	PARD6B	2.09862	0.0358508	0.00288045	2	2	2	0.0353963	0.162218
ENSG00000161036.12	LRWD1	-2.09841	0.0358692	0.0147447	1	1	1	0.0358692	0.204565
ENSG00000169251.12	NMD3	-2.09803	0.0359027	0.00527026	1	1	1	0.0359027	0.103815
ENSG00000160799.11	CCDC12	2.09785	0.0359181	4.80899e-05	1	1	1	0.0359181	0.0100553
ENSG00000064199.6	SPA17	-2.09764	0.0359365	0.0246771	2	2	2	0.035441	0.829155
ENSG00000115841.19	RMDN2	2.09732	0.0359649	0.000521406	1	1	1	0.0359649	0.0831572
ENSG00000101557.14	USP14	2.09664	0.0360254	7.52284e-05	1	1	1	0.0360254	0.0509618
ENSG00000164520.11	RAET1E	-2.09643	0.036044	0.00604293	1	1	1	0.036044	0.125596
ENSG00000167600.13	CYP2S1	2.09626	0.0360589	0.000283042	1	1	1	0.0360589	0.0419036
ENSG00000162728.4	KCNJ9	-2.09622	0.0360631	6.62023e-06	1	1	1	0.0360631	0.0093702
ENSG00000135407.10	AVIL	-2.09522	0.0361513	0.00137329	1	1	1	0.0361513	0.0555041
ENSG00000157103.10	SLC6A1	-2.09498	0.0361731	0.000434189	1	1	1	0.0361731	0.0322541
ENSG00000215374.5	FAM66B	-2.09451	0.0362146	0.0150591	1	2	2	0.0362146	0.220677
ENSG00000197905.8	TEAD4	-2.09408	0.0362532	0.00023729	1	1	1	0.0362532	0.0425046
ENSG00000164659.14	KIAA1324L	2.09362	0.036294	1.14564e-05	1	1	1	0.036294	0.0163634
ENSG00000116750.13	UCHL5	2.09358	0.0362975	6.03123e-08	1	1	1	0.0362975	0.00110349
ENSG00000106771.12	TMEM245	2.09347	0.0363073	0.0283522	2	2	2	0.00225578	0.217575
ENSG00000112183.14	RBM24	2.09306	0.0363441	7.00572e-05	2	2	2	0.0132006	0.0461131
ENSG00000214026.10	MRPL23	-2.09235	0.036407	0.362134	1	1	1	0.036407	1.05053
ENSG00000153495.10	TEX29	-2.0921	0.0364293	0.184667	3	3	3	0.000706498	0.509117
ENSG00000189127.7	ANKRD34B	-2.09114	0.0365154	1.53211e-05	1	1	1	0.0365154	0.00828273
ENSG00000073711.10	PPP2R3A	2.09084	0.0365421	0.00307072	1	1	1	0.0365421	0.0868172
ENSG00000117523.15	PRRC2C	-2.09027	0.0365936	1.19658e-05	1	1	1	0.0365936	0.00677489
ENSG00000105011.8	ASF1B	2.08863	0.0367407	2.40531e-05	1	2	2	0.0367407	0.00989282
ENSG00000008735.13	MAPK8IP2	-2.08834	0.0367673	4.81507e-05	2	2	2	0.033894	0.0156686
ENSG00000149761.8	NUDT22	2.08768	0.0368271	0.00185554	2	2	2	0.0252095	0.0615366
ENSG00000130856.15	ZNF236	-2.08744	0.0368482	0.00364804	1	1	1	0.0368482	0.1132
ENSG00000162664.16	ZNF326	2.08707	0.0368821	2.18107e-05	1	1	1	0.0368821	0.0128864
ENSG00000133193.12	FAM104A	-2.08675	0.0369111	7.6615e-08	1	1	1	0.0369111	0.00105298
ENSG00000075785.12	RAB7A	2.08663	0.0369215	0.00292907	1	1	1	0.0369215	0.132459
ENSG00000164077.13	MON1A	2.08595	0.0369828	0.000720179	1	1	1	0.0369828	0.075262
ENSG00000250241.5	RP11-9G1.3	-2.08549	0.0370246	0.00861283	1	1	1	0.0370246	0.186157
ENSG00000120708.16	TGFBI	-2.08486	0.037082	0.00051243	1	1	1	0.037082	0.0396581
ENSG00000032742.17	IFT88	2.08338	0.0372165	0.0386405	2	2	2	0.0262214	0.348682
ENSG00000152154.10	TMEM178A	2.07931	0.0375886	0.000570249	1	1	1	0.0375886	0.0326684
ENSG00000174529.7	TMEM81	2.07882	0.0376343	0.0194994	2	2	2	0.0384463	0.190083
ENSG00000137161.16	CNPY3	2.07774	0.037733	0.00124613	1	1	1	0.037733	0.0517606
ENSG00000198142.4	SOWAHC	-2.07422	0.0380585	0.00237884	1	1	1	0.0380585	0.0920024
ENSG00000205837.7	LINC00487	2.07337	0.038138	0.189995	2	2	2	0.0246483	0.833324
ENSG00000185513.14	L3MBTL1	-2.0733	0.0381441	0.000118445	1	1	1	0.0381441	0.0639458
ENSG00000119318.12	RAD23B	-2.07286	0.0381854	0.000179586	1	2	2	0.0381854	0.0213908
ENSG00000152137.6	HSPB8	-2.07234	0.0382339	0.00336047	1	1	1	0.0382339	0.16496
ENSG00000118690.12	ARMC2	-2.07157	0.0383055	0.0765326	2	2	2	0.0188541	0.323117
ENSG00000234056.1	LINC00463	2.07124	0.0383366	0.0315578	1	1	1	0.0383366	0.709522
ENSG00000176956.12	LY6H	2.07055	0.0384009	0.015057	2	2	2	0.0489213	0.179357
ENSG00000204572.9	KRTAP5-10	-2.06966	0.0384841	0.0569523	1	1	1	0.0384841	0.439654
ENSG00000106261.16	ZKSCAN1	-2.0695	0.0384991	0.0010103	1	1	1	0.0384991	0.052174
ENSG00000110422.11	HIPK3	2.06947	0.0385019	0.000216909	1	1	1	0.0385019	0.0621457
ENSG00000136478.7	TEX2	-2.06926	0.038522	2.25967e-05	1	1	1	0.038522	0.0392013
ENSG00000186469.8	GNG2	2.06894	0.0385518	3.9026e-07	1	1	1	0.0385518	0.00143676
ENSG00000092421.16	SEMA6A	2.06879	0.038566	3.83642e-05	1	1	1	0.038566	0.027831
ENSG00000164032.11	H2AFZ	2.06869	0.0385751	0.000162987	1	1	1	0.0385751	0.0213374
ENSG00000163898.9	LIPH	2.06856	0.0385874	0.00294115	1	1	1	0.0385874	0.206311
ENSG00000176915.14	ANKLE2	-2.06849	0.0385941	0.0148354	1	1	1	0.0385941	0.19628
ENSG00000104980.7	TIMM44	2.06691	0.0387428	0.0377545	2	2	2	0.0194394	0.554006
ENSG00000070371.15	CLTCL1	-2.06678	0.0387547	0.281047	3	3	3	0.04549	1.19237
ENSG00000141255.12	SPATA22	2.06678	0.0387548	0.000365647	1	1	1	0.0387548	0.0536274
ENSG00000230733.2	AC092171.4	-2.06561	0.0388651	0.000177445	1	1	1	0.0388651	0.0255584
ENSG00000163631.16	ALB	2.06549	0.0388764	3.3912e-08	1	1	1	0.0388764	0.00082745
ENSG00000174564.12	IL20RB	2.06533	0.0388922	0.00399623	1	1	1	0.0388922	0.0935297
ENSG00000119383.19	PTPA	-2.06482	0.0389402	0.015006	1	2	2	0.0389402	0.324623
ENSG00000101311.15	FERMT1	-2.06368	0.0390478	0.00123371	1	1	1	0.0390478	0.140288
ENSG00000143970.16	ASXL2	-2.06269	0.0391426	0.00188736	1	2	2	0.0391426	0.0687953
ENSG00000174197.16	MGA	-2.06192	0.0392152	0.000551583	1	1	1	0.0392152	0.046625
ENSG00000021300.13	PLEKHB1	2.06163	0.0392434	0.00478185	2	2	2	0.0440725	0.100179
ENSG00000128242.12	GAL3ST1	-2.06132	0.0392728	0.00219874	3	3	3	0.0124814	0.0883406
ENSG00000122884.12	P4HA1	2.06094	0.0393087	1.50872e-05	1	1	1	0.0393087	0.0126931
ENSG00000173486.12	FKBP2	2.06071	0.0393307	0.000168677	1	1	1	0.0393307	0.0212616
ENSG00000122548.5	KIAA0087	2.06069	0.0393323	0.109624	1	1	1	0.0393323	0.497138
ENSG00000230615.6	RP5-1198O20.4	-2.0603	0.0393694	0.000104092	1	1	1	0.0393694	0.0194335
ENSG00000176046.8	NUPR1	-2.05928	0.0394677	0.00653362	2	2	2	0.0409962	0.114071
ENSG00000166037.10	CEP57	-2.05867	0.0395255	0.00729092	2	2	2	0.0228445	0.155303
ENSG00000127666.9	TICAM1	2.05819	0.039572	0.0137449	1	1	1	0.039572	0.244011
ENSG00000259224.2	SLC35G6	2.05805	0.0395852	0.0194936	1	1	1	0.0395852	0.229487
ENSG00000169740.13	ZNF32	2.05748	0.0396398	0.000364565	1	1	1	0.0396398	0.0806315
ENSG00000172638.12	EFEMP2	2.0564	0.0397441	0.000576042	1	1	1	0.0397441	0.126616
ENSG00000177752.14	YIPF7	-2.05613	0.0397698	0.0928418	1	1	1	0.0397698	0.437514
ENSG00000104205.12	SGK3	-2.05587	0.0397952	9.40427e-05	1	1	1	0.0397952	0.0468826
ENSG00000138172.10	CALHM2	-2.05547	0.0398335	0.0293911	1	1	1	0.0398335	0.241664
ENSG00000214870.8	AC004540.5	2.05328	0.0400455	0.14536	2	2	2	0.0393323	0.569372
ENSG00000119973.5	PRLHR	-2.05208	0.0401621	1.49229e-05	2	2	2	0.036989	0.0120864
ENSG00000244005.12	NFS1	-2.05062	0.0403043	0.0208876	2	2	2	0.0272503	0.273451
ENSG00000161647.18	MPP3	2.05004	0.0403602	0.00304724	1	1	1	0.0403602	0.0938095
ENSG00000254901.7	BORCS8	2.04937	0.0404255	0.0135644	2	2	2	0.0433588	0.158036
ENSG00000151322.18	NPAS3	-2.04886	0.040476	1.43302e-06	1	1	1	0.040476	0.00809093
ENSG00000112237.12	CCNC	-2.04859	0.0405018	0.00343558	1	1	1	0.0405018	0.103965
ENSG00000141504.11	SAT2	2.04814	0.0405465	0.029431	2	2	2	0.0376173	0.250814
ENSG00000228065.10	LINC01515	-2.04646	0.0407111	0.0992305	3	3	3	0.00140486	1.57887
ENSG00000134070.4	IRAK2	2.04577	0.0407786	0.0338709	2	2	2	0.082955	0.219713
ENSG00000204262.11	COL5A2	2.04535	0.04082	0.00482587	2	2	2	0.0412636	0.11348
ENSG00000171425.9	ZNF581	2.04517	0.0408382	0.000807317	1	1	1	0.0408382	0.055958
ENSG00000163431.12	LMOD1	2.04472	0.0408823	0.012175	1	1	1	0.0408823	0.201139
ENSG00000162775.14	RBM15	-2.04367	0.0409866	0.000700681	2	2	2	0.104819	0.113654
ENSG00000127124.14	HIVEP3	2.04334	0.0410191	7.42864e-05	2	2	2	0.00915097	0.0343571
ENSG00000203711.11	C6orf99	-2.04179	0.0411726	5.4496e-07	1	1	1	0.0411726	0.00433747
ENSG00000136280.15	CCM2	-2.04177	0.0411742	0.00983329	2	2	2	0.019941	0.150131
ENSG00000180628.14	PCGF5	2.04176	0.0411751	0.00023285	2	2	2	0.000179418	0.065562
ENSG00000167525.13	PROCA1	2.0408	0.0412706	0.044986	2	2	2	0.0208201	0.465493
ENSG00000111275.12	ALDH2	2.04052	0.041299	0.0116756	1	1	1	0.041299	0.225165
ENSG00000152954.11	NRSN1	2.03951	0.0413987	0.000778135	2	2	2	0.0412738	0.133776
ENSG00000175792.11	RUVBL1	2.03854	0.0414962	0.00297042	2	2	2	0.00626305	0.0869174
ENSG00000114395.10	CYB561D2	2.03783	0.0415667	0.000358109	1	1	1	0.0415667	0.0542152
ENSG00000132604.10	TERF2	-2.03698	0.0416516	0.0143802	1	1	1	0.0416516	0.196809
ENSG00000221838.9	AP4M1	2.03677	0.0416728	0.0787137	2	2	2	0.0434597	0.292651
ENSG00000148308.17	GTF3C5	2.03629	0.0417212	0.00254604	1	1	1	0.0417212	0.0739422
ENSG00000100410.7	PHF5A	-2.03595	0.0417556	0.00166308	1	1	1	0.0417556	0.0739327
ENSG00000224307.1	RP11-344B5.2	-2.03565	0.0417859	0.000139418	1	1	1	0.0417859	0.0193873
ENSG00000150977.10	RILPL2	2.0356	0.0417904	0.0049805	1	1	1	0.0417904	0.0977255
ENSG00000151229.12	SLC2A13	-2.03555	0.0417956	1.12168e-05	1	1	1	0.0417956	0.00600129
ENSG00000077454.15	LRCH4	2.03475	0.0418764	0.00678607	1	1	1	0.0418764	0.20518
ENSG00000275763.3	C18orf65	-2.03455	0.0418959	0.0109168	2	2	2	0.0437385	0.173479
ENSG00000247077.6	PGAM5	2.03429	0.0419226	0.000415172	1	1	1	0.0419226	0.048829
ENSG00000101194.17	SLC17A9	-2.03401	0.0419503	0.009739	2	2	2	0.0563066	0.302829
ENSG00000091127.13	PUS7	-2.03353	0.0419995	0.00317397	1	1	1	0.0419995	0.124808
ENSG00000065183.15	WDR3	-2.03346	0.0420057	0.00974242	2	2	2	0.0411423	0.476952
ENSG00000185869.14	ZNF829	-2.03322	0.0420305	0.0173998	2	2	2	0.0539666	0.176293
ENSG00000241404.6	EGFL8	2.03316	0.0420364	0.000542831	2	2	2	0.0315736	0.0371147
ENSG00000276073.1	RP5-1125A11.7	-2.03279	0.0420734	0.100744	1	1	1	0.0420734	0.445506
ENSG00000198089.15	SFI1	-2.03273	0.0420802	0.0126609	2	2	2	0.22782	0.227661
ENSG00000132661.3	NXT1	-2.03228	0.0421256	0.000330574	2	2	2	0.0384338	0.059348
ENSG00000142910.15	TINAGL1	-2.03128	0.0422264	6.69863e-07	1	1	1	0.0422264	0.0067495
ENSG00000160710.15	ADAR	2.03066	0.0422893	0.00209496	1	1	1	0.0422893	0.0767479
ENSG00000219545.11	UMAD1	2.03022	0.0423338	0.00112531	2	2	2	0.0384459	0.086912
ENSG00000138119.16	MYOF	2.03009	0.0423471	0.002154	2	2	2	0.122088	0.102236
ENSG00000197361.7	FBXL22	2.02994	0.0423629	0.00419645	2	2	2	0.00584642	0.229686
ENSG00000109743.10	BST1	-2.02817	0.042543	0.00236714	1	1	1	0.042543	0.0685377
ENSG00000260464.1	RP4-561L24.3	2.02815	0.0425448	0.0132996	1	1	1	0.0425448	0.165819
ENSG00000134480.13	CCNH	2.02765	0.0425959	6.0273e-09	1	1	1	0.0425959	0.00034884
ENSG00000151014.5	NOCT	-2.02678	0.0426846	0.000188102	1	1	1	0.0426846	0.0663049
ENSG00000130544.11	ZNF557	-2.02646	0.0427176	0.000379875	1	1	1	0.0427176	0.0307787
ENSG00000228126.1	FALEC	2.02587	0.0427776	0.0305703	2	2	2	4.93255e-05	0.367472
ENSG00000245522.2	RP11-540A21.2	-2.02337	0.0430355	0.00153112	1	1	1	0.0430355	0.0703282
ENSG00000160460.15	SPTBN4	2.02303	0.0430705	0.00712374	1	1	1	0.0430705	0.1257
ENSG00000083093.9	PALB2	2.02289	0.0430849	0.00299902	1	1	1	0.0430849	0.246068
ENSG00000148187.17	MRRF	2.02181	0.0431956	0.00153418	1	1	1	0.0431956	0.108906
ENSG00000146263.11	MMS22L	-2.02175	0.0432025	0.00909626	1	1	1	0.0432025	0.362824
ENSG00000122574.10	WIPF3	2.02137	0.0432419	0.00608418	2	2	2	0.0688127	0.177127
ENSG00000136492.8	BRIP1	-2.02073	0.0433076	0.0460176	2	2	2	0.057686	0.291421
ENSG00000173894.10	CBX2	-2.02028	0.0433544	0.00119265	2	2	2	0.0530702	0.0875533
ENSG00000130669.17	PAK4	-2.01809	0.0435815	0.0280523	1	1	1	0.0435815	0.242577
ENSG00000164548.10	TRA2A	-2.01753	0.0436404	7.87719e-05	1	1	1	0.0436404	0.0374505
ENSG00000064115.10	TM7SF3	-2.0175	0.0436432	0.0678313	2	2	2	0.0546692	0.290442
ENSG00000068878.14	PSME4	-2.01705	0.0436903	0.000958465	2	2	2	0.0220051	0.11469
ENSG00000204420.8	MPIG6B	-2.01688	0.0437076	0.00121479	1	1	1	0.0437076	0.117711
ENSG00000140623.13	SEPT12	-2.01685	0.0437115	1.77317	4	4	4	0.0528703	0.9905
ENSG00000176410.7	DNAJC30	2.0166	0.0437369	0.0262273	2	2	2	0.0447563	0.225135
ENSG00000182180.13	MRPS16	-2.0161	0.0437892	0.00127185	1	1	1	0.0437892	0.116542
ENSG00000237765.6	FAM200B	-2.01607	0.0437922	0.0535859	3	3	3	0.0108575	0.546376
ENSG00000125650.4	PSPN	-2.0149	0.0439148	0.000408098	2	2	2	0.0446899	0.0525112
ENSG00000276547.1	PCDHGB5	2.01432	0.0439761	0.00275976	2	2	2	0.0180556	0.0716584
ENSG00000274363.1	RP11-104O19.4	2.01428	0.04398	0.00754068	1	1	1	0.04398	0.131371
ENSG00000172183.14	ISG20	-2.01422	0.0439863	0.00179734	1	1	1	0.0439863	0.0582271
ENSG00000173273.15	TNKS	-2.01417	0.0439916	0.00672272	1	1	1	0.0439916	0.129731
ENSG00000142233.11	NTN5	2.01409	0.0440001	0.103234	2	2	2	0.0128238	0.426723
ENSG00000123427.16	METTL21B	-2.0138	0.0440301	0.177786	1	1	1	0.0440301	0.631528
ENSG00000156042.17	CFAP70	2.01343	0.0440695	0.010739	1	1	1	0.0440695	0.319425
ENSG00000179922.5	ZNF784	2.01335	0.0440777	1.96124e-05	1	1	1	0.0440777	0.00761393
ENSG00000041357.15	PSMA4	-2.01279	0.0441365	0.0180034	2	2	2	0.059276	0.346204
ENSG00000175105.6	ZNF654	-2.01272	0.0441444	2.13322e-05	2	2	2	0.0511767	0.015809
ENSG00000116266.10	STXBP3	2.0124	0.0441781	0.00346029	1	1	1	0.0441781	0.0975058
ENSG00000170581.13	STAT2	-2.01213	0.044206	0.000214996	2	2	2	0.106619	0.0324178
ENSG00000173838.11	MARCH10	2.01129	0.0442951	0.037699	2	2	2	0.0515972	0.265135
ENSG00000069943.9	PIGB	-2.01038	0.0443909	0.0824349	2	2	2	0.0531847	0.357313
ENSG00000159596.6	TMEM69	-2.00908	0.0445284	0.026353	2	2	2	0.0604918	0.208209
ENSG00000122432.17	SPATA1	-2.00704	0.0447451	0.0316587	2	2	2	0.0460588	0.265765
ENSG00000113356.11	POLR3G	2.00682	0.0447684	0.0140713	1	1	1	0.0447684	0.226861
ENSG00000204713.10	TRIM27	-2.00625	0.0448297	0.00773046	2	2	2	0.0938283	0.166158
ENSG00000173068.17	BNC2	2.00509	0.0449534	7.09234e-05	1	1	1	0.0449534	0.0242932
ENSG00000115339.13	GALNT3	2.00465	0.045	0.0699557	3	3	3	0.0182359	0.38235
ENSG00000134324.11	LPIN1	2.00449	0.045018	0.137529	1	1	1	0.045018	0.519177
ENSG00000241837.6	ATP5O	-2.00436	0.0450315	0.0230137	2	2	2	0.0277897	0.192815
ENSG00000168615.11	ADAM9	-2.00434	0.0450335	0.00640232	1	1	1	0.0450335	0.230812
ENSG00000117640.17	MTFR1L	2.00417	0.0450516	0.0326382	1	1	1	0.0450516	0.297166
ENSG00000257086.1	RP11-783K16.13	2.00372	0.0451004	0.142359	1	1	1	0.0451004	0.603791
ENSG00000141646.13	SMAD4	-2.00346	0.0451276	0.00303872	1	1	1	0.0451276	0.0842959
ENSG00000249481.6	SPATS1	2.00212	0.0452715	0.00698719	2	2	2	0.0257489	0.103939
ENSG00000173436.13	MINOS1	2.00183	0.0453032	0.00447361	1	1	1	0.0453032	0.144347
ENSG00000096070.19	BRPF3	-2.00102	0.0453901	0.000973752	1	1	1	0.0453901	0.0568832
ENSG00000255135.3	RP11-111M22.3	-1.99998	0.045502	0.0808479	2	2	2	0.0375091	0.915921
ENSG00000118298.10	CA14	-1.99996	0.0455046	0.0172271	1	1	1	0.0455046	0.589754
ENSG00000137714.2	FDX1	-1.9997	0.0455328	0.00615052	2	2	2	0.0172319	0.111313
ENSG00000166170.9	BAG5	1.99964	0.0455393	0.00295333	1	1	1	0.0455393	0.0804044
ENSG00000248099.3	INSL3	-1.99901	0.0456069	0.20407	2	3	3	0.0829253	0.661231
ENSG00000091656.15	ZFHX4	1.99858	0.0456543	1.70548e-05	1	1	1	0.0456543	0.00912655
ENSG00000076003.4	MCM6	-1.9978	0.0457388	0.0254022	2	2	2	0.0373145	0.346641
ENSG00000143228.12	NUF2	1.99767	0.0457522	0.000118382	2	2	2	0.0719145	0.0183225
ENSG00000270039.1	RP11-571M6.17	1.99699	0.0458264	0.0330968	1	1	1	0.0458264	0.272481
ENSG00000169570.9	DTWD2	-1.99623	0.0459086	0.0259261	2	2	2	0.0546559	0.323276
ENSG00000148690.11	FRA10AC1	1.99599	0.0459348	0.650547	3	3	3	0.0938718	1.05391
ENSG00000152061.23	RABGAP1L	-1.99585	0.0459504	0.00222899	1	1	1	0.0459504	0.0672193
ENSG00000101443.17	WFDC2	-1.99567	0.0459704	0.0120408	2	2	2	0.0495805	0.277186
ENSG00000178053.17	MLF1	1.99561	0.0459768	0.000376033	1	1	1	0.0459768	0.0268354
ENSG00000105479.15	CCDC114	1.99543	0.0459956	0.0630383	3	3	3	0.00715757	0.424921
ENSG00000104885.17	DOT1L	1.99477	0.0460679	0.000525297	1	2	2	0.0460679	0.033424
ENSG00000188133.5	TMEM215	1.99405	0.0461468	0.0344165	1	1	1	0.0461468	0.389398
ENSG00000260418.1	RP3-406A7.7	1.99334	0.0462244	0.00501802	1	1	1	0.0462244	0.118121
ENSG00000100379.17	KCTD17	-1.9933	0.0462283	0.00426517	1	1	1	0.0462283	0.134834
ENSG00000234127.8	TRIM26	-1.99304	0.0462568	0.0405187	2	2	2	0.0354951	0.267891
ENSG00000143320.8	CRABP2	-1.99249	0.0463172	0.0181246	2	2	2	0.0507347	0.417207
ENSG00000106367.13	AP1S1	-1.99234	0.0463335	9.69707e-05	1	1	1	0.0463335	0.0146927
ENSG00000143110.11	C1orf162	1.9915	0.0464262	0.0079953	1	1	1	0.0464262	0.133462
ENSG00000135341.17	MAP3K7	1.99055	0.0465301	0.0120944	2	2	2	0.071956	0.149038
ENSG00000221988.12	PPT2	1.98985	0.0466072	0.00354454	2	2	2	0.0325244	0.0939006
ENSG00000174780.15	SRP72	-1.98939	0.0466581	0.0115224	2	2	2	0.0929737	0.260546
ENSG00000149308.16	NPAT	-1.98938	0.0466597	0.00790954	1	1	1	0.0466597	0.12599
ENSG00000143776.18	CDC42BPA	1.98926	0.0466725	0.00806096	2	2	2	0.00838365	0.144436
ENSG00000234165.1	AC114877.3	1.98913	0.0466865	0.000465891	1	1	1	0.0466865	0.0583662
ENSG00000249664.1	CTD-2227C6.2	1.98901	0.0467002	0.308883	2	2	2	0.0449329	0.778624
ENSG00000095574.11	IKZF5	-1.98866	0.0467392	0.000680634	1	1	1	0.0467392	0.137632
ENSG00000169689.14	CENPX	-1.98814	0.0467957	0.21526	2	2	2	0.0632919	0.575575
ENSG00000137338.5	PGBD1	1.98777	0.0468371	0.0105779	2	2	2	0.101943	0.238251
ENSG00000122490.18	PQLC1	-1.98575	0.0470607	0.00346977	2	3	3	0.0441748	0.12773
ENSG00000166902.4	MRPL16	-1.9856	0.0470777	7.18985e-06	1	2	2	0.0470777	0.00925033
ENSG00000084754.10	HADHA	-1.98535	0.0471056	9.32645e-06	2	2	2	0.0306481	0.0106036
ENSG00000179950.13	PUF60	1.98497	0.0471476	7.06005e-06	1	1	1	0.0471476	0.00382837
ENSG00000144619.14	CNTN4	1.9847	0.0471781	5.83331e-05	1	1	1	0.0471781	0.0369238
ENSG00000085511.19	MAP3K4	-1.98458	0.0471912	0.00125713	2	2	2	0.0294296	0.0697689
ENSG00000144395.17	CCDC150	1.98339	0.0473238	0.0028344	1	1	1	0.0473238	0.168777
ENSG00000101161.7	PRPF6	1.98283	0.0473863	0.0154473	2	2	2	0.069706	0.276811
ENSG00000110955.8	ATP5B	-1.98265	0.0474063	2.74659e-05	1	1	1	0.0474063	0.0307929
ENSG00000118849.9	RARRES1	1.98163	0.047521	0.143696	1	1	1	0.047521	0.536654
ENSG00000055483.19	USP36	1.98143	0.0475428	0.0607214	2	2	2	0.0542226	0.287983
ENSG00000091317.7	CMTM6	1.98097	0.0475947	0.00284966	1	1	1	0.0475947	0.129498
ENSG00000169877.9	AHSP	-1.98071	0.0476243	9.131e-14	1	1	1	0.0476243	4.34088e-07
ENSG00000175155.8	YPEL2	1.98064	0.0476319	4.85824e-06	1	1	1	0.0476319	0.00509466
ENSG00000271200.1	RP11-430G17.3	-1.98055	0.0476415	7.47413e-06	1	1	1	0.0476415	0.00728736
ENSG00000187607.15	ZNF286A	1.97936	0.047775	0.0356574	1	2	2	0.047775	0.274093
ENSG00000104442.9	ARMC1	-1.97934	0.0477777	0.0561569	2	2	2	0.040299	0.37646
ENSG00000262454.2	MIR193BHG	-1.97917	0.0477964	0.00314178	1	1	1	0.0477964	0.0781493
ENSG00000082074.15	FYB	1.97905	0.0478106	6.17833e-06	1	1	1	0.0478106	0.00462102
ENSG00000272745.1	RP5-1007H16.1	1.97813	0.0479135	0.013686	1	1	1	0.0479135	0.234663
ENSG00000179085.7	DPM3	-1.97788	0.0479421	0.000495246	1	1	1	0.0479421	0.117401
ENSG00000168229.3	PTGDR	-1.97777	0.0479548	0.0119212	1	1	1	0.0479548	0.16768
ENSG00000143119.12	CD53	1.97699	0.0480428	0.0310184	1	1	1	0.0480428	0.301569
ENSG00000129559.12	NEDD8	-1.97651	0.0480971	1.17896e-06	1	1	1	0.0480971	0.00288073
ENSG00000038295.7	TLL1	-1.9765	0.0480984	2.28457e-07	1	1	1	0.0480984	0.00201686
ENSG00000233926.1	RP11-154D17.1	1.97633	0.0481173	0.0316001	2	2	2	0.0478659	0.300012
ENSG00000173272.15	MZT2A	1.97565	0.0481943	0.0809783	1	2	2	0.0481943	0.634037
ENSG00000127948.15	POR	1.97542	0.0482209	0.00356741	1	1	1	0.0482209	0.10594
ENSG00000178917.15	ZNF852	1.97406	0.0483754	0.00233218	2	2	2	0.0768882	0.0883954
ENSG00000100796.17	PPP4R3A	-1.97378	0.0484065	3.0501e-05	1	1	1	0.0484065	0.0100124
ENSG00000023191.16	RNH1	1.97373	0.0484128	1.71322e-05	1	2	2	0.0484128	0.0279755
ENSG00000102445.18	RUBCNL	-1.97356	0.0484318	0.0203703	2	2	2	0.119091	0.246612
ENSG00000113163.15	COL4A3BP	1.97267	0.0485331	1.44019e-05	1	1	1	0.0485331	0.00846481
ENSG00000107959.15	PITRM1	-1.97251	0.048552	0.483866	3	3	3	0.0749803	1.4129
ENSG00000151135.9	TMEM263	-1.97224	0.0485819	0.00283862	1	1	1	0.0485819	0.0878348
ENSG00000188725.7	SMIM15	-1.97209	0.0485996	9.78819e-05	1	1	1	0.0485996	0.0141241
ENSG00000177455.12	CD19	1.97181	0.0486313	1.10182e-06	1	1	1	0.0486313	0.00547062
ENSG00000137843.11	PAK6	1.97099	0.0487253	8.69611e-06	1	1	1	0.0487253	0.00652933
ENSG00000161654.9	LSM12	1.97021	0.0488145	3.86723e-06	1	1	1	0.0488145	0.00829799
ENSG00000178028.13	DMAP1	1.96838	0.0490238	0.0199293	2	2	2	0.0463083	0.283953
ENSG00000206190.11	ATP10A	-1.96834	0.0490286	0.0022242	2	2	2	0.0409136	0.0674693
ENSG00000141564.13	RPTOR	-1.96833	0.0490305	0.000645007	1	1	1	0.0490305	0.0457939
ENSG00000250668.1	LINC02123	-1.96757	0.0491181	0.00179803	1	1	1	0.0491181	0.0631509
ENSG00000159674.11	SPON2	-1.96751	0.0491248	0.0280785	2	3	3	0.0650471	0.254069
ENSG00000105397.13	TYK2	-1.96743	0.0491341	2.10573e-06	1	2	2	0.0491341	0.00336007
ENSG00000197208.5	SLC22A4	-1.96738	0.0491394	0.0238221	2	2	2	0.0612923	0.14847
ENSG00000164823.9	OSGIN2	-1.96692	0.0491919	0.0500903	1	1	1	0.0491919	0.314349
ENSG00000169752.16	NRG4	1.96691	0.0491938	0.215998	1	1	1	0.0491938	0.95215
ENSG00000125124.11	BBS2	-1.96674	0.0492133	0.01077	2	2	2	0.0439615	0.177113
ENSG00000227057.9	WDR46	-1.96649	0.0492423	0.00165391	1	1	1	0.0492423	0.0867684
ENSG00000176194.17	CIDEA	-1.96627	0.0492679	0.0258998	3	3	3	0.0345109	0.243435
ENSG00000227078.1	LINC02094	-1.96521	0.04939	0.036497	1	1	1	0.04939	0.293853
ENSG00000092607.13	TBX15	1.96495	0.0494197	2.89391e-06	1	1	1	0.0494197	0.00363776
ENSG00000186395.7	KRT10	-1.9634	0.0496	0.00187477	1	1	1	0.0496	0.0743205
ENSG00000163297.16	ANTXR2	1.96238	0.0497185	0.000903099	1	1	1	0.0497185	0.101493
ENSG00000168237.17	GLYCTK	1.96205	0.0497568	0.0513554	2	2	2	0.10798	0.293894
ENSG00000267065.2	LINC02080	-1.96134	0.0498399	0.206773	2	2	2	0.0440695	1.6435
ENSG00000140932.9	CMTM2	-1.96074	0.0499095	0.00746428	1	1	1	0.0499095	0.185929
ENSG00000164404.8	GDF9	-1.96012	0.0499815	0.0821544	1	1	1	0.0499815	0.434945
ENSG00000135924.15	DNAJB2	1.96008	0.0499864	1.00612e-05	1	1	1	0.0499864	0.0061071
ENSG00000214546.3	AC087491.2	-1.95864	0.050155	0.000222941	1	1	1	0.050155	0.0240304
ENSG00000122565.18	CBX3	1.95853	0.0501682	5.47324e-05	1	1	1	0.0501682	0.017579
ENSG00000108175.16	ZMIZ1	1.95842	0.0501811	3.77139e-05	1	1	1	0.0501811	0.0166062
ENSG00000277369.1	RP11-486I11.2	1.95826	0.0501992	1.77529e-05	1	1	1	0.0501992	0.00741943
ENSG00000035499.12	DEPDC1B	-1.95695	0.0503534	0.000381477	2	2	2	0.0421396	0.063242
ENSG00000107890.16	ANKRD26	-1.95679	0.0503725	0.000283038	2	2	2	0.0136763	0.0487806
ENSG00000173542.8	MOB1B	1.95635	0.0504238	0.000903497	1	2	2	0.0504238	0.0427242
ENSG00000137720.7	C11orf1	1.95622	0.0504389	0.0157889	1	1	1	0.0504389	0.202229
ENSG00000133069.15	TMCC2	1.9561	0.0504536	0.0174655	2	2	2	0.0540763	0.19637
ENSG00000274828.1	RP11-567M16.6	-1.95603	0.0504613	0.032694	1	2	2	0.0504613	0.687858
ENSG00000100802.14	C14orf93	-1.95566	0.0505057	1.54156e-05	1	1	1	0.0505057	0.026537
ENSG00000172456.17	FGGY	1.95552	0.0505217	1.4156e-05	1	2	2	0.0505217	0.0107791
ENSG00000188766.12	SPRED3	1.9549	0.0505949	0.000504443	1	1	1	0.0505949	0.0712015
ENSG00000119411.10	BSPRY	1.95452	0.05064	0.499869	2	2	2	0.0282101	0.577807
ENSG00000129226.13	CD68	1.95408	0.0506921	0.000826024	1	1	1	0.0506921	0.041453
ENSG00000169813.16	HNRNPF	1.95405	0.0506954	0.00038203	2	2	2	0.0568975	0.0337278
ENSG00000227502.2	LINC01268	1.95272	0.0508527	0.000535577	1	1	1	0.0508527	0.0493761
ENSG00000104432.13	IL7	-1.9521	0.0509269	0.000141715	1	1	1	0.0509269	0.0233153
ENSG00000168329.13	CX3CR1	-1.95178	0.0509643	0.00158503	1	1	1	0.0509643	0.0567602
ENSG00000124802.11	EEF1E1	1.95115	0.0510392	0.00186692	1	2	2	0.0510392	0.0899295
ENSG00000243896.3	OR2A7	1.95096	0.0510616	0.0010843	1	1	1	0.0510616	0.0469303
ENSG00000136935.13	GOLGA1	-1.95091	0.0510675	0.000248375	1	1	1	0.0510675	0.059954
ENSG00000196588.14	MKL1	1.9507	0.0510929	0.0012889	1	1	1	0.0510929	0.0674172
ENSG00000196233.12	LCOR	-1.95019	0.0511535	3.67484e-06	1	1	1	0.0511535	0.00861359
ENSG00000120440.13	TTLL2	1.95012	0.0511623	0.0268751	2	2	2	0.0136905	0.195297
ENSG00000135709.12	KIAA0513	-1.9484	0.051367	0.00148367	2	2	2	0.00292227	0.0559781
ENSG00000172247.3	C1QTNF4	-1.94826	0.0513835	0.000251747	1	2	2	0.0513835	0.0767063
ENSG00000149735.6	GPHA2	1.9479	0.0514267	2.18425e-06	1	1	1	0.0514267	0.00499136
ENSG00000167699.13	GLOD4	-1.94691	0.0515452	0.00109892	1	1	1	0.0515452	0.0754293
ENSG00000103365.15	GGA2	-1.94679	0.0515594	3.65471e-05	2	2	2	0.0619155	0.0254605
ENSG00000275963.1	RP11-180M15.6	-1.94655	0.0515891	0.0202072	2	2	2	0.041245	0.383403
ENSG00000198739.10	LRRTM3	-1.94613	0.051639	1.97913e-08	1	1	1	0.051639	0.00032575
ENSG00000277425.1	RP5-1116H23.3	-1.94605	0.0516491	0.000670355	1	1	1	0.0516491	0.0820796
ENSG00000117222.13	RBBP5	1.9457	0.0516913	0.0108745	2	2	2	0.068434	0.143762
ENSG00000131016.16	AKAP12	-1.94568	0.0516929	0.00066421	1	1	1	0.0516929	0.0524002
ENSG00000151116.16	UEVLD	1.94557	0.0517066	0.000644348	1	1	1	0.0517066	0.133913
ENSG00000185523.6	SPATA45	-1.94554	0.0517105	0.107481	2	2	2	0.103294	0.640434
ENSG00000088756.12	ARHGAP28	1.94529	0.0517405	0.0676402	1	2	2	0.0517405	0.397862
ENSG00000274414.1	RP5-965G21.4	-1.9445	0.0518347	0.0344071	2	2	2	0.0204165	0.216941
ENSG00000048707.13	VPS13D	1.9442	0.0518713	1.77548e-05	1	1	1	0.0518713	0.0120718
ENSG00000145386.9	CCNA2	1.94403	0.0518915	0.00524993	1	1	1	0.0518915	0.108523
ENSG00000188483.7	IER5L	-1.94374	0.0519266	0.00559633	2	2	2	0.0531397	0.0976636
ENSG00000112149.9	CD83	1.94349	0.0519572	0.0151755	2	2	2	0.011992	0.166111
ENSG00000265750.1	RP11-799B12.4	-1.94292	0.0520262	0.0729564	1	1	1	0.0520262	0.397089
ENSG00000265491.4	RNF115	1.94251	0.052075	0.00184695	1	1	1	0.052075	0.0797295
ENSG00000082898.16	XPO1	1.94179	0.0521629	0.00102545	1	1	1	0.0521629	0.0638234
ENSG00000149311.18	ATM	1.94169	0.0521752	0.0029963	1	1	1	0.0521752	0.0775449
ENSG00000138623.9	SEMA7A	1.94152	0.0521958	0.000304991	2	2	2	0.0567785	0.0259027
ENSG00000134917.9	ADAMTS8	-1.94139	0.0522109	0.0036865	2	2	2	0.00962161	0.204249
ENSG00000175548.8	ALG10B	-1.94129	0.0522236	0.00312537	2	2	2	0.020647	0.214048
ENSG00000215712.10	TMEM242	-1.94107	0.0522496	0.0162694	1	2	2	0.0522496	0.205696
ENSG00000253731.2	PCDHGA6	1.94074	0.0522902	0.0682372	2	2	2	0.0627085	0.705966
ENSG00000166796.11	LDHC	-1.93957	0.0524314	1.86184	3	3	3	0.0518018	1.57781
ENSG00000213996.12	TM6SF2	1.93853	0.0525585	0.0180716	2	2	2	7.39733e-05	0.125143
ENSG00000273181.1	RP11-778D9.13	-1.93792	0.0526327	0.0204555	2	2	2	0.0393824	0.284759
ENSG00000249992.1	TMEM158	1.93742	0.0526942	0.000510018	1	1	1	0.0526942	0.101475
ENSG00000241106.6	HLA-DOB	1.93691	0.0527562	1.49429	3	3	3	0.0496315	1.4382
ENSG00000102781.13	KATNAL1	1.9368	0.0527694	0.0158814	1	1	1	0.0527694	0.178706
ENSG00000236714.1	LINC01844	1.9366	0.0527944	0.000119528	2	2	2	0.0669701	0.0208534
ENSG00000168830.7	HTR1E	-1.9358	0.0528923	4.20769e-06	1	1	1	0.0528923	0.00921694
ENSG00000136237.18	RAPGEF5	1.93477	0.053019	4.68258e-05	1	1	1	0.053019	0.00985268
ENSG00000130311.10	DDA1	-1.93443	0.0530608	0.00040827	1	1	1	0.0530608	0.0303388
ENSG00000006327.13	TNFRSF12A	-1.93392	0.0531233	0.00177549	1	1	1	0.0531233	0.189332
ENSG00000146701.11	MDH2	1.933	0.0532366	0.00140666	2	2	2	0.0125387	0.0774967
ENSG00000161016.17	RPL8	1.93283	0.0532575	0.010912	2	2	2	0.02833	0.143516
ENSG00000074266.19	EED	-1.93211	0.0533462	0.00434916	1	1	1	0.0533462	0.0949542
ENSG00000131043.11	AAR2	1.93197	0.0533636	0.000252806	1	1	1	0.0533636	0.0579036
ENSG00000117399.13	CDC20	1.93173	0.0533929	8.95207e-08	1	2	2	0.0533929	0.00175799
ENSG00000141759.14	TXNL4A	1.93163	0.0534054	3.49901e-10	1	1	1	0.0534054	9.04318e-05
ENSG00000101546.12	RBFA	-1.93163	0.0534054	0.00145515	1	2	2	0.0534054	0.184418
ENSG00000186567.12	CEACAM19	-1.93135	0.0534402	0.0521805	1	1	1	0.0534402	0.568957
ENSG00000110107.8	PRPF19	-1.93107	0.0534748	0.00233396	1	1	1	0.0534748	0.0690474
ENSG00000143457.10	GOLPH3L	-1.93102	0.0534807	0.000625526	1	1	1	0.0534807	0.0382359
ENSG00000103051.18	COG4	-1.9307	0.0535198	0.0547381	2	2	2	0.0553923	0.509009
ENSG00000144566.10	RAB5A	-1.93047	0.0535487	0.012265	2	2	2	0.0345166	0.121542
ENSG00000138376.10	BARD1	-1.93038	0.0535593	0.123207	2	2	2	0.0367371	0.348295
ENSG00000105171.9	POP4	-1.929	0.0537308	0.00745091	3	3	3	0.0312655	0.536556
ENSG00000129354.11	AP1M2	1.9282	0.0538302	0.0209662	1	1	1	0.0538302	0.459032
ENSG00000079462.7	PAFAH1B3	1.92781	0.0538785	0.000279541	1	1	1	0.0538785	0.0443584
ENSG00000272021.1	AC008592.8	-1.92768	0.0538946	0.0033474	1	1	1	0.0538946	0.112155
ENSG00000196565.13	HBG2	-1.9268	0.054005	1.70605e-05	1	1	1	0.054005	0.00930302
ENSG00000275342.4	PRAG1	1.92674	0.0540123	0.00169304	2	2	2	0.0122238	0.12117
ENSG00000160588.9	MPZL3	1.92654	0.054037	0.0150157	1	1	1	0.054037	0.183171
ENSG00000076344.15	RGS11	-1.92652	0.0540394	0.0138024	2	2	2	0.212328	0.166598
ENSG00000138600.9	SPPL2A	-1.92651	0.0540409	0.062299	3	3	3	0.0298424	0.266289
ENSG00000260088.1	RP11-92G12.3	-1.92623	0.0540752	0.665836	2	2	2	0.0708337	0.932861
ENSG00000186207.4	LCE5A	1.92592	0.0541142	2.74383e-05	1	1	1	0.0541142	0.00767515
ENSG00000081665.13	ZNF506	1.9256	0.0541549	0.0936101	2	2	2	0.0490674	0.571458
ENSG00000182264.8	IZUMO1	1.92453	0.0542881	0.0126875	2	2	2	0.0176105	0.328459
ENSG00000175198.15	PCCA	-1.92424	0.0543243	0.00191079	1	2	2	0.0543243	0.0655118
ENSG00000165300.7	SLITRK5	-1.92413	0.0543382	6.26149e-05	1	1	1	0.0543382	0.0132684
ENSG00000160325.14	CACFD1	-1.92375	0.0543861	0.00304645	1	1	1	0.0543861	0.085778
ENSG00000136448.11	NMT1	1.92333	0.0544386	0.0261986	2	2	2	0.0800641	0.178255
ENSG00000119771.14	KLHL29	1.92294	0.0544879	0.00289178	1	2	2	0.0544879	0.0742296
ENSG00000188086.13	PRSS45	-1.9224	0.0545551	0.566843	2	2	2	0.0474665	0.882579
ENSG00000143376.12	SNX27	-1.92181	0.0546291	0.0932886	1	1	1	0.0546291	0.450264
ENSG00000057593.13	F7	1.92045	0.0548012	0.0380729	1	1	1	0.0548012	0.393589
ENSG00000197768.10	STPG3	1.92042	0.0548052	0.0302607	2	2	2	0.0121749	0.204023
ENSG00000198642.6	KLHL9	-1.92009	0.0548467	0.0229651	1	1	1	0.0548467	0.504228
ENSG00000240344.8	PPIL3	1.91992	0.0548683	0.420512	2	2	2	0.062445	1.02936
ENSG00000261159.1	RP11-723O4.9	1.91981	0.0548819	0.279461	2	2	2	0.0468449	0.82803
ENSG00000083123.14	BCKDHB	1.91977	0.0548867	0.0101069	2	2	2	0.060874	0.145688
ENSG00000197971.14	MBP	-1.91974	0.0548907	0.000165302	1	1	1	0.0548907	0.0197529
ENSG00000180773.14	SLC36A4	-1.91964	0.0549039	0.00494248	2	2	2	0.0522266	0.139817
ENSG00000188825.13	LINC00910	1.91963	0.0549044	0.00181077	1	1	1	0.0549044	0.0605656
ENSG00000136059.14	VILL	-1.91953	0.0549173	0.177355	2	2	2	0.0448888	0.653293
ENSG00000116774.11	OLFML3	1.91945	0.0549269	0.0100739	2	2	2	0.0980648	0.270144
ENSG00000273355.1	RP11-672L10.6	-1.91903	0.0549805	0.0172028	2	2	2	0.0332616	0.324538
ENSG00000124831.18	LRRFIP1	-1.91868	0.0550252	0.000458173	1	1	1	0.0550252	0.0393088
ENSG00000235357.1	LINC01621	1.91837	0.0550647	1.07379e-06	1	1	1	0.0550647	0.0014719
ENSG00000254245.2	PCDHGA3	1.91613	0.0553483	0.00231617	2	2	2	0.0540141	0.101697
ENSG00000075975.15	MKRN2	1.91421	0.0555937	0.0715405	1	1	1	0.0555937	0.512148
ENSG00000131849.11	ZNF132	1.91315	0.055729	0.00551825	1	1	1	0.055729	0.129353
ENSG00000144034.14	TPRKB	-1.91242	0.0558224	0.000970159	2	2	2	0.0555937	0.0636003
ENSG00000166377.19	ATP9B	-1.91222	0.055848	0.0145684	2	2	2	0.0480994	0.2066
ENSG00000184672.11	RALYL	1.91159	0.0559289	6.66613e-06	2	2	2	0.07566	0.0092434
ENSG00000238227.7	C9orf69	-1.91109	0.0559929	0.000231282	2	2	2	0.0345739	0.0757447
ENSG00000106415.12	GLCCI1	-1.91054	0.0560632	0.00138449	1	1	1	0.0560632	0.0603526
ENSG00000272087.1	RP11-379F4.7	1.91054	0.0560641	0.0231749	2	2	2	0.0300821	0.207022
ENSG00000112851.14	ERBIN	-1.91008	0.0561235	0.00169734	1	1	1	0.0561235	0.199174
ENSG00000272798.1	CTA-390C10.9	-1.90994	0.0561415	0.0054796	1	1	1	0.0561415	0.312354
ENSG00000110013.12	SIAE	1.90961	0.0561835	0.000136814	1	1	1	0.0561835	0.0687258
ENSG00000241794.1	SPRR2A	1.90932	0.0562209	1.4039e-06	1	1	1	0.0562209	0.00450746
ENSG00000185499.16	MUC1	1.9088	0.056288	0.00333466	1	1	1	0.056288	0.195444
ENSG00000213762.11	ZNF134	-1.90862	0.0563107	0.0175689	3	3	3	0.0290175	0.17704
ENSG00000018699.11	TTC27	-1.90838	0.056342	0.0575464	1	1	1	0.056342	0.571618
ENSG00000109047.7	RCVRN	1.90829	0.0563532	1.23412	3	3	3	0.04267	1.02332
ENSG00000130939.18	UBE4B	-1.9082	0.056366	0.000617288	2	2	2	0.056506	0.0746511
ENSG00000102996.4	MMP15	1.908	0.0563906	2.0999e-05	1	1	1	0.0563906	0.0193362
ENSG00000102710.19	SUPT20H	1.90759	0.0564437	0.0130545	1	1	1	0.0564437	0.293364
ENSG00000272583.1	RP11-344P13.6	-1.90679	0.056548	0.0192965	1	1	1	0.056548	0.196462
ENSG00000136819.15	C9orf78	1.90661	0.056571	0.00230652	1	1	1	0.056571	0.172391
ENSG00000132406.11	TMEM128	1.90558	0.0567042	0.0598424	3	3	3	0.176641	0.376987
ENSG00000161904.11	LEMD2	1.90507	0.0567708	0.0405936	1	1	1	0.0567708	0.281151
ENSG00000138279.15	ANXA7	1.90507	0.0567708	8.35127e-05	1	1	1	0.0567708	0.0289707
ENSG00000089486.16	CDIP1	-1.90476	0.0568119	0.104542	2	2	2	0.0323466	0.276256
ENSG00000119227.7	PIGZ	-1.90456	0.056837	0.00933463	1	2	2	0.056837	0.131914
ENSG00000272040.1	CTC-366B18.4	1.90367	0.0569527	0.00507131	1	1	1	0.0569527	0.141068
ENSG00000106638.15	TBL2	1.90359	0.0569641	0.0849716	1	1	1	0.0569641	0.952575
ENSG00000122085.16	MTERF4	1.90353	0.056971	0.162004	2	3	3	0.0571015	0.747545
ENSG00000111012.9	CYP27B1	1.90174	0.0572057	0.0133854	1	1	1	0.0572057	0.17626
ENSG00000090487.10	SPG21	1.90113	0.0572849	0.102333	2	2	2	0.0447539	0.45136
ENSG00000269892.1	RP4-761J14.10	-1.90057	0.0573587	0.00491579	2	2	2	0.0483499	0.120241
ENSG00000159461.14	AMFR	1.90042	0.0573776	0.0354416	1	1	1	0.0573776	0.317154
ENSG00000277494.1	GPIHBP1	-1.90032	0.0573909	0.225929	2	2	2	0.0127716	0.546106
ENSG00000165699.13	TSC1	1.89985	0.0574533	0.0116152	1	1	1	0.0574533	0.180827
ENSG00000115486.11	GGCX	1.89981	0.0574586	0.46384	2	2	2	0.04941	0.529223
ENSG00000127241.16	MASP1	-1.89974	0.0574674	0.00129577	1	1	1	0.0574674	0.151892
ENSG00000164692.17	COL1A2	-1.89912	0.0575481	2.6174e-05	1	1	1	0.0575481	0.00936392
ENSG00000271382.1	RP11-1060G2.2	-1.89889	0.057579	6.48268e-05	1	1	1	0.057579	0.0194373
ENSG00000154781.15	CCDC174	1.8986	0.0576177	0.657033	2	2	2	0.0554843	0.811876
ENSG00000159200.17	RCAN1	-1.89749	0.0577627	0.000616881	2	2	2	0.100786	0.0552563
ENSG00000167196.13	FBXO22	1.89708	0.0578176	0.0109654	1	1	1	0.0578176	0.322773
ENSG00000172469.15	MANEA	-1.89694	0.0578361	0.0338228	3	3	3	0.00415844	0.294544
ENSG00000213714.1	FAM209B	1.8958	0.0579859	0.0230678	1	2	2	0.0579859	0.223767
ENSG00000164112.12	TMEM155	-1.89541	0.0580384	8.55326e-07	1	1	1	0.0580384	0.005434
ENSG00000234919.1	LINC01827	1.89461	0.0581442	0.0498648	1	1	1	0.0581442	0.942257
ENSG00000198873.11	GRK5	1.89418	0.0582005	0.000309641	1	1	1	0.0582005	0.0416822
ENSG00000104872.10	PIH1D1	1.89324	0.0583264	0.00194604	1	1	1	0.0583264	0.0766367
ENSG00000184900.15	SUMO3	-1.89309	0.0583455	4.48665e-06	1	1	1	0.0583455	0.00794438
ENSG00000253250.2	C8orf88	-1.89292	0.0583687	0.000768006	1	2	2	0.0583687	0.0412727
ENSG00000168273.7	SMIM4	-1.89265	0.0584039	0.000488479	2	2	2	0.0107074	0.0277194
ENSG00000107854.5	TNKS2	1.89223	0.0584598	0.003957	2	2	2	0.0624589	0.118113
ENSG00000143437.20	ARNT	-1.89185	0.0585115	0.012015	1	2	2	0.0585115	0.226679
ENSG00000115073.7	ACTR1B	1.8918	0.058518	0.00542259	2	2	2	0.0201207	0.216214
ENSG00000128045.6	RASL11B	-1.89161	0.0585436	0.000131421	1	1	1	0.0585436	0.0276218
ENSG00000088320.3	REM1	-1.88893	0.058901	2.83905e-05	1	1	1	0.058901	0.0107745
ENSG00000167447.12	SMG8	-1.8888	0.0589188	0.00698102	2	2	2	0.0529974	0.125955
ENSG00000163788.13	SNRK	1.88788	0.0590425	3.00042e-06	1	1	1	0.0590425	0.00914204
ENSG00000248202.1	RP11-455B3.1	-1.88777	0.0590574	0.000161721	1	1	1	0.0590574	0.0343045
ENSG00000254260.1	RP11-369E15.1	-1.88755	0.0590861	0.0032056	1	1	1	0.0590861	0.215387
ENSG00000116815.15	CD58	1.88724	0.0591275	0.000178877	1	1	1	0.0591275	0.0219504
ENSG00000052795.12	FNIP2	-1.88663	0.0592095	0.00269327	1	1	1	0.0592095	0.0725596
ENSG00000139613.11	SMARCC2	-1.88612	0.059279	4.84451e-05	1	1	1	0.059279	0.0227451
ENSG00000177034.14	MTX3	-1.88555	0.0593551	0.000778521	2	2	2	0.059276	0.0584491
ENSG00000171680.21	PLEKHG5	-1.88495	0.0594364	0.011485	2	2	2	0.0678762	0.151386
ENSG00000166603.4	MC4R	-1.88495	0.0594372	0.00140255	1	1	1	0.0594372	0.220046
ENSG00000155313.15	USP25	1.88467	0.059475	0.0034827	2	2	2	0.0532715	0.120297
ENSG00000266554.1	LINC01443	-1.88444	0.0595055	0.00283571	2	2	2	0.019786	0.0774395
ENSG00000164402.13	SEPT8	-1.88372	0.059603	0.000171564	2	2	2	0.105385	0.0213743
ENSG00000141380.13	SS18	-1.88369	0.0596064	0.000686063	2	2	2	0.0350693	0.0496862
ENSG00000164631.18	ZNF12	-1.88361	0.0596178	0.0166719	2	2	2	0.0137316	0.219556
ENSG00000111252.10	SH2B3	-1.88345	0.059639	1.47333e-05	1	1	1	0.059639	0.00712101
ENSG00000116991.10	SIPA1L2	1.88343	0.0596426	2.26281e-05	2	2	2	0.0680632	0.0224458
ENSG00000155329.11	ZCCHC10	-1.88334	0.0596541	0.000242266	1	1	1	0.0596541	0.0252097
ENSG00000198646.13	NCOA6	-1.88295	0.0597075	0.00755624	1	1	1	0.0597075	0.119389
ENSG00000135074.15	ADAM19	1.88241	0.05978	0.000868282	2	2	2	0.124772	0.0753729
ENSG00000005812.10	FBXL3	1.88235	0.0597881	5.71617e-05	1	1	1	0.0597881	0.0283564
ENSG00000176095.11	IP6K1	1.88225	0.0598014	0.000383339	1	1	1	0.0598014	0.0675444
ENSG00000162704.15	ARPC5	-1.88225	0.0598026	7.28637e-05	1	2	2	0.0598026	0.0324728
ENSG00000100218.11	RSPH14	-1.88203	0.0598326	0.0272404	2	2	2	0.0241531	0.245814
ENSG00000103502.13	CDIPT	-1.88169	0.0598785	0.00325963	1	1	1	0.0598785	0.0842573
ENSG00000204381.11	LAYN	1.88125	0.0599383	0.0385764	1	1	1	0.0599383	0.283773
ENSG00000113300.11	CNOT6	-1.8808	0.0599997	0.000127687	1	1	1	0.0599997	0.0507736
ENSG00000145715.14	RASA1	1.88037	0.0600578	0.000320885	2	2	2	0.0457605	0.0776502
ENSG00000183833.16	MAATS1	1.88009	0.0600955	0.00227287	2	2	2	0.083499	0.266909
ENSG00000116649.9	SRM	-1.87979	0.0601368	0.00118329	2	2	2	0.0628042	0.0547034
ENSG00000185339.8	TCN2	-1.87978	0.0601375	0.0152053	2	2	2	0.0599413	0.258333
ENSG00000049167.13	ERCC8	1.87897	0.060249	0.00840178	2	2	2	0.0240572	0.188612
ENSG00000278214.1	LINC02139	1.87888	0.0602609	0.0287118	2	2	2	0.0498806	0.238792
ENSG00000261857.6	MIA	1.87791	0.0603928	0.00316766	1	2	2	0.0603928	0.161244
ENSG00000258472.8	RP11-192H23.4	1.87783	0.0604041	0.0126681	1	1	1	0.0604041	0.174638
ENSG00000273073.1	RP11-109E12.1	-1.87772	0.060419	0.25984	1	2	2	0.060419	1.12318
ENSG00000203785.8	SPRR2E	1.87698	0.0605207	0.000249885	1	1	1	0.0605207	0.060136
ENSG00000016864.18	GLT8D1	1.8767	0.0605596	0.00100672	1	1	1	0.0605596	0.0978005
ENSG00000175073.7	VCPIP1	1.87664	0.0605669	1.08453e-06	1	1	1	0.0605669	0.00503465
ENSG00000124614.13	RPS10	1.87639	0.0606015	0.00666153	2	2	2	0.0747444	0.160234
ENSG00000181409.11	AATK	-1.87574	0.0606907	0.00543421	1	2	2	0.0606907	0.240897
ENSG00000100024.14	UPB1	1.87548	0.0607262	0.0664917	2	2	2	0.0613889	0.350369
ENSG00000251129.1	RP11-734I18.1	1.87548	0.0607268	0.154433	3	3	3	0.039882	0.666249
ENSG00000173567.14	ADGRF3	-1.87523	0.0607617	0.0249687	2	2	2	0.0526478	0.223392
ENSG00000224848.1	RP11-535M15.1	1.87442	0.0608729	0.138547	2	2	2	0.0460061	0.839162
ENSG00000092054.12	MYH7	-1.8743	0.0608895	1.29696e-05	1	1	1	0.0608895	0.0189988
ENSG00000180574.3	EIF2S3L	1.87355	0.060992	8.27019e-05	1	1	1	0.060992	0.019596
ENSG00000166321.13	NUDT13	1.87351	0.0609975	0.0708901	1	1	1	0.0609975	0.844065
ENSG00000131069.19	ACSS2	-1.87321	0.0610389	0.0130895	1	1	1	0.0610389	0.16958
ENSG00000115457.9	IGFBP2	-1.87313	0.0610499	0.00116761	1	2	2	0.0610499	0.0506726
ENSG00000103154.9	NECAB2	1.8729	0.061082	0.00222819	2	2	2	0.0753257	0.176627
ENSG00000170959.14	DCDC1	-1.87246	0.0611432	0.0070919	1	1	1	0.0611432	0.130736
ENSG00000170946.14	DNAJC24	1.87246	0.0611432	0.00754553	1	1	1	0.0611432	0.134853
ENSG00000115561.15	CHMP3	-1.87245	0.0611444	0.0131282	2	2	2	0.0747023	0.148438
ENSG00000133816.13	MICAL2	-1.87194	0.0612145	7.24596e-06	1	1	1	0.0612145	0.0158162
ENSG00000143387.12	CTSK	1.87164	0.0612561	0.000486194	1	1	1	0.0612561	0.0455988
ENSG00000157379.13	DHRS1	1.87147	0.0612802	0.201062	3	3	3	0.00185756	0.601069
ENSG00000226717.2	PTPRD-AS2	1.87119	0.0613192	0.00572238	1	1	1	0.0613192	0.165706
ENSG00000159588.14	CCDC17	1.87031	0.0614408	0.00326101	2	2	2	0.0850836	0.0605458
ENSG00000090372.14	STRN4	-1.86952	0.0615507	0.0039853	1	2	2	0.0615507	0.0996922
ENSG00000267388.1	AF038458.5	1.86918	0.0615973	1.01432e-05	1	1	1	0.0615973	0.0111497
ENSG00000150893.10	FREM2	1.86899	0.0616236	0.146871	2	2	2	0.0720957	0.543201
ENSG00000234608.7	MAPKAPK5-AS1	-1.86838	0.0617092	5.46299e-05	1	1	1	0.0617092	0.0154019
ENSG00000006062.14	MAP3K14	-1.86812	0.0617449	0.00350915	1	1	1	0.0617449	0.204361
ENSG00000273218.1	LLNLR-246C6.1	1.86698	0.0619039	0.00994083	1	1	1	0.0619039	0.151413
ENSG00000187474.4	FPR3	1.86674	0.0619381	0.00441563	1	1	1	0.0619381	0.118735
ENSG00000163874.10	ZC3H12A	1.86649	0.0619728	0.000523519	1	1	1	0.0619728	0.0344582
ENSG00000113494.16	PRLR	1.86642	0.061982	0.000160497	2	2	2	0.0544265	0.0253565
ENSG00000154096.13	THY1	-1.86631	0.0619974	0.000342687	1	1	1	0.0619974	0.0395659
ENSG00000164294.13	GPX8	1.86615	0.0620207	0.000392908	1	1	1	0.0620207	0.0334932
ENSG00000146242.8	TPBG	1.86608	0.0620301	0.0287246	2	2	2	0.0622799	0.242515
ENSG00000081014.10	AP4E1	1.86486	0.0622006	0.00652476	1	1	1	0.0622006	0.164914
ENSG00000186814.13	ZSCAN30	-1.86432	0.0622766	0.00166915	1	1	1	0.0622766	0.0958008
ENSG00000163155.11	LYSMD1	-1.86404	0.0623166	0.00123835	1	1	1	0.0623166	0.0644087
ENSG00000143344.15	RGL1	1.86324	0.0624283	0.000532068	1	1	1	0.0624283	0.0327317
ENSG00000196290.14	NIF3L1	1.86312	0.062445	0.0063428	1	1	1	0.062445	0.136769
ENSG00000122877.15	EGR2	-1.86301	0.0624615	4.19239e-05	1	1	1	0.0624615	0.0171584
ENSG00000168538.15	TRAPPC11	1.86286	0.0624815	0.000304907	1	1	1	0.0624815	0.0503702
ENSG00000174903.15	RAB1B	-1.86268	0.0625069	5.05371e-07	1	1	1	0.0625069	0.000953102
ENSG00000134824.13	FADS2	1.86146	0.0626798	0.000342691	1	1	1	0.0626798	0.0294536
ENSG00000136021.18	SCYL2	1.85986	0.0629049	0.00134239	1	1	1	0.0629049	0.177128
ENSG00000163703.17	CRELD1	-1.85932	0.0629821	0.0119109	2	2	2	0.0588809	0.197285
ENSG00000140497.16	SCAMP2	-1.85927	0.062989	0.00943068	2	2	2	0.0178133	0.0895087
ENSG00000170791.17	CHCHD7	-1.8588	0.0630562	4.49851e-05	1	1	1	0.0630562	0.030137
ENSG00000234418.1	RP11-560I19.1	-1.85822	0.0631383	0.0495519	2	2	2	0.0557652	0.211036
ENSG00000114698.14	PLSCR4	1.85797	0.0631735	0.0125218	1	1	1	0.0631735	0.163285
ENSG00000168495.12	POLR3D	-1.85797	0.0631737	1.89863e-06	1	1	1	0.0631737	0.0045028
ENSG00000244165.1	P2RY11	1.85792	0.063181	0.0147814	2	2	2	0.084873	0.361088
ENSG00000159592.10	GPBP1L1	1.85758	0.0632287	0.00092814	2	2	2	0.0604918	0.0509892
ENSG00000011600.11	TYROBP	-1.85756	0.0632319	3.67844e-06	2	2	2	0.164507	0.00466983
ENSG00000152467.9	ZSCAN1	-1.85699	0.0633132	0.0153854	3	3	3	0.122159	0.1951
ENSG00000106086.18	PLEKHA8	1.85681	0.0633386	0.00334955	1	1	1	0.0633386	0.121214
ENSG00000166166.12	TRMT61A	1.85623	0.0634207	0.0205287	2	2	2	0.0331305	0.193703
ENSG00000105810.9	CDK6	-1.85597	0.0634581	3.91711e-05	1	1	1	0.0634581	0.0129215
ENSG00000124140.13	SLC12A5	1.8556	0.0635109	3.22269e-05	1	1	1	0.0635109	0.0130562
ENSG00000158473.6	CD1D	1.8552	0.063568	0.000375439	2	2	2	0.0291299	0.032284
ENSG00000110944.8	IL23A	-1.85453	0.0636636	0.0503569	1	1	1	0.0636636	0.544373
ENSG00000182134.15	TDRKH	1.85385	0.0637604	0.00924504	2	2	2	0.0754302	0.112924
ENSG00000126775.8	ATG14	-1.85355	0.0638033	0.0482806	1	1	1	0.0638033	0.29893
ENSG00000129158.10	SERGEF	-1.85336	0.0638305	0.00847281	1	1	1	0.0638305	0.180279
ENSG00000182541.17	LIMK2	-1.85331	0.0638373	0.0127284	1	1	1	0.0638373	0.197552
ENSG00000008083.13	JARID2	-1.85309	0.0638692	7.21767e-05	1	1	1	0.0638692	0.0574209
ENSG00000182150.15	ERCC6L2	-1.85299	0.0638842	0.0499253	2	2	2	0.0110676	0.318896
ENSG00000182149.20	IST1	-1.85287	0.0639007	0.0162762	2	2	2	0.0146812	0.142603
ENSG00000165409.16	TSHR	-1.85254	0.0639477	0.000419552	2	2	2	0.0638462	0.0406654
ENSG00000125538.11	IL1B	-1.8518	0.0640539	2.81084e-06	1	1	1	0.0640539	0.00252808
ENSG00000166199.12	ALKBH3	-1.85161	0.0640813	0.219944	3	3	3	0.0139851	0.602276
ENSG00000139514.12	SLC7A1	1.85139	0.0641135	1.17078e-06	1	1	1	0.0641135	0.00353591
ENSG00000179111.8	HES7	-1.85127	0.0641309	0.0215892	1	1	1	0.0641309	0.496233
ENSG00000111707.11	SUDS3	1.85111	0.0641538	0.0104003	1	1	1	0.0641538	0.208208
ENSG00000057294.14	PKP2	1.85108	0.0641584	2.60306e-06	1	1	1	0.0641584	0.00244393
ENSG00000170703.15	TTLL6	-1.851	0.0641692	0.0564889	1	1	1	0.0641692	0.371207
ENSG00000104497.13	SNX16	1.85037	0.0642601	0.143086	2	2	2	0.0336606	0.398433
ENSG00000155367.15	PPM1J	-1.84923	0.0644253	6.95567e-05	1	1	1	0.0644253	0.0169223
ENSG00000067221.13	STOML1	1.84914	0.064438	0.0119427	2	2	2	0.0514984	0.151256
ENSG00000137822.12	TUBGCP4	-1.849	0.0644585	0.00752682	2	2	2	0.0157636	0.158225
ENSG00000262874.1	C19orf84	1.84815	0.06458	0.123217	1	1	1	0.06458	0.719145
ENSG00000143167.11	GPA33	-1.84808	0.064591	0.0403765	2	2	2	0.0637718	0.403303
ENSG00000153786.12	ZDHHC7	1.84803	0.0645983	0.000731474	1	1	1	0.0645983	0.064446
ENSG00000236444.4	UBE2L5P	1.84803	0.0645984	0.000121908	1	1	1	0.0645984	0.0414108
ENSG00000106366.8	SERPINE1	-1.8478	0.0646315	1.30893e-06	1	1	1	0.0646315	0.001774
ENSG00000117448.13	AKR1A1	1.84735	0.0646971	0.00119502	1	1	1	0.0646971	0.0486973
ENSG00000150403.17	TMCO3	-1.84679	0.0647781	0.0194448	1	1	1	0.0647781	0.277923
ENSG00000115539.13	PDCL3	-1.84645	0.0648274	0.00462229	2	2	2	0.0656588	0.358252
ENSG00000124466.8	LYPD3	1.84594	0.0649005	0.0191686	2	2	2	0.084649	0.209722
ENSG00000164403.14	SHROOM1	-1.84523	0.0650042	0.00154402	1	1	1	0.0650042	0.085331
ENSG00000165672.6	PRDX3	-1.84478	0.0650694	0.0016383	1	2	2	0.0650694	0.0564635
ENSG00000180828.2	BHLHE22	-1.84469	0.0650823	0.00079722	1	1	1	0.0650823	0.0431266
ENSG00000172260.14	NEGR1	1.84394	0.0651922	0.00327412	1	1	1	0.0651922	0.0838409
ENSG00000100246.12	DNAL4	-1.8439	0.0651974	0.000778221	1	2	2	0.0651974	0.0501123
ENSG00000100242.15	SUN2	1.8439	0.0651974	1.74542e-05	1	1	1	0.0651974	0.00750485
ENSG00000132589.15	FLOT2	-1.84284	0.0653522	0.00157084	1	1	1	0.0653522	0.0727849
ENSG00000114416.17	FXR1	1.8419	0.0654901	0.000133856	1	1	1	0.0654901	0.0559329
ENSG00000197935.6	ZNF311	1.84093	0.0656315	0.00279419	1	2	2	0.0656315	0.158738
ENSG00000124225.15	PMEPA1	-1.84039	0.0657108	8.77888e-05	1	1	1	0.0657108	0.0173004
ENSG00000163993.6	S100P	-1.84025	0.0657314	0.00316844	2	2	2	0.0511648	0.124279
ENSG00000196757.7	ZNF700	-1.83931	0.0658698	0.000352095	1	1	1	0.0658698	0.0907149
ENSG00000110025.12	SNX15	1.83928	0.065874	0.0795743	2	2	2	0.0911044	0.407262
ENSG00000139793.18	MBNL2	-1.83917	0.0658905	1.17708e-05	1	1	1	0.0658905	0.0144769
ENSG00000272933.1	RP11-47A8.5	-1.83872	0.0659558	0.0144767	1	1	1	0.0659558	0.169885
ENSG00000170558.8	CDH2	-1.83868	0.0659622	0.000141618	1	1	1	0.0659622	0.0208159
ENSG00000188343.12	FAM92A	-1.83834	0.0660122	6.7935e-08	1	1	1	0.0660122	0.000436705
ENSG00000133247.13	KMT5C	1.83813	0.0660438	5.89427e-05	1	1	1	0.0660438	0.0233004
ENSG00000103353.15	UBFD1	-1.83783	0.0660879	0.000110599	1	1	1	0.0660879	0.0443759
ENSG00000109270.12	LAMTOR3	1.83765	0.0661144	0.0233198	2	2	2	0.0314173	0.195064
ENSG00000168679.17	SLC16A4	-1.8375	0.0661367	0.00710111	1	1	1	0.0661367	0.284597
ENSG00000105409.16	ATP1A3	1.837	0.0662101	1.89191e-08	1	1	1	0.0662101	0.000481534
ENSG00000274898.1	AC001226.7	1.83687	0.0662295	0.00657273	1	1	1	0.0662295	0.304069
ENSG00000065427.14	KARS	-1.83625	0.066321	0.00112335	2	2	2	0.015635	0.170396
ENSG00000105552.14	BCAT2	-1.83593	0.0663677	0.00948255	1	1	1	0.0663677	0.470773
ENSG00000115661.13	STK16	1.83588	0.0663753	0.00108719	1	1	1	0.0663753	0.120078
ENSG00000247596.8	TWF2	-1.83581	0.0663864	1.67442e-06	1	1	1	0.0663864	0.00195613
ENSG00000138182.14	KIF20B	1.83574	0.066396	0.0189044	2	2	2	0.117098	0.197654
ENSG00000255046.1	RP11-297N6.4	-1.83563	0.0664118	0.0623098	1	1	1	0.0664118	0.516455
ENSG00000187609.15	EXD3	1.83543	0.0664418	9.19727e-07	1	1	1	0.0664418	0.00220115
ENSG00000152377.13	SPOCK1	1.83541	0.0664454	1.9293e-05	1	1	1	0.0664454	0.00706814
ENSG00000100065.14	CARD10	1.83403	0.0666497	0.000475682	1	1	1	0.0666497	0.147411
ENSG00000166171.12	DPCD	-1.83401	0.0666531	0.00226372	1	1	1	0.0666531	0.0857901
ENSG00000051128.18	HOMER3	1.83283	0.0668277	0.014598	1	1	1	0.0668277	0.172507
ENSG00000154813.9	DPH3	-1.83182	0.0669788	0.00270077	1	1	1	0.0669788	0.0719411
ENSG00000139192.11	TAPBPL	1.83181	0.0669799	0.0714906	1	1	1	0.0669799	0.444009
ENSG00000271788.1	CTD-2201E18.5	1.8312	0.0670705	0.0136488	1	1	1	0.0670705	0.176165
ENSG00000155366.16	RHOC	1.83046	0.0671818	2.29728e-06	1	1	1	0.0671818	0.00273739
ENSG00000111554.14	MDM1	1.83039	0.0671921	0.0311401	1	1	1	0.0671921	0.268809
ENSG00000128253.13	RFPL2	-1.83006	0.0672411	0.0046179	1	1	1	0.0672411	0.0962362
ENSG00000249471.7	ZNF324B	1.83002	0.0672465	0.0109398	2	2	2	0.070545	0.172202
ENSG00000152234.15	ATP5A1	1.82938	0.0673433	0.00874122	2	2	2	0.0747255	0.362572
ENSG00000236403.1	RP11-447M12.2	-1.82888	0.0674181	0.000474664	1	1	1	0.0674181	0.0317911
ENSG00000166025.17	AMOTL1	-1.82799	0.0675504	0.000121406	2	2	2	0.1184	0.0279703
ENSG00000166188.2	ZNF319	-1.8277	0.067595	0.000223927	1	1	1	0.067595	0.0789434
ENSG00000079819.18	EPB41L2	1.82708	0.0676877	0.00623048	1	1	1	0.0676877	0.122966
ENSG00000140955.10	ADAD2	-1.82683	0.0677248	0.0317765	1	1	1	0.0677248	0.250237
ENSG00000244041.7	LINC01011	-1.82661	0.0677581	0.0268103	3	4	4	0.0453099	0.669384
ENSG00000153832.11	FBXO36	-1.82648	0.0677778	0.075027	2	2	2	0.0580481	1.1445
ENSG00000198169.8	ZNF251	-1.82581	0.0678789	0.0234908	1	1	1	0.0678789	0.218217
ENSG00000107518.16	ATRNL1	1.82514	0.0679802	0.000242999	1	1	1	0.0679802	0.0366871
ENSG00000188869.12	TMC3	1.82459	0.0680635	1.06108e-05	1	1	1	0.0680635	0.00508071
ENSG00000166450.12	PRTG	1.82366	0.0682032	0.00437761	2	2	2	0.0890896	0.137715
ENSG00000186198.3	SLC51B	-1.82291	0.0683176	0.005358	1	1	1	0.0683176	0.108615
ENSG00000163344.5	PMVK	-1.82208	0.0684429	0.00769672	2	2	2	0.0903578	0.126357
ENSG00000100083.18	GGA1	1.82154	0.068525	0.00113983	2	2	2	0.0985189	0.185244
ENSG00000120733.13	KDM3B	1.82097	0.0686112	0.00189693	2	2	2	0.0697815	0.065523
ENSG00000164597.13	COG5	-1.82077	0.0686424	0.00621963	1	1	1	0.0686424	0.124524
ENSG00000095752.6	IL11	-1.82072	0.0686495	0.00258713	1	1	1	0.0686495	0.0683567
ENSG00000254505.9	CHMP4A	-1.82066	0.0686585	0.00295245	1	1	1	0.0686585	0.136991
ENSG00000112769.18	LAMA4	1.82062	0.0686644	0.00108211	1	1	1	0.0686644	0.0479782
ENSG00000111615.13	KRR1	1.82042	0.0686948	0.0708607	2	2	2	0.0379034	0.433836
ENSG00000253633.1	KB-1980E6.3	1.81973	0.0688004	0.0186949	1	1	1	0.0688004	0.242015
ENSG00000156970.12	BUB1B	-1.81973	0.0688005	0.000837723	1	1	1	0.0688005	0.0511335
ENSG00000185614.4	FAM212A	1.81972	0.0688013	0.0151852	1	1	1	0.0688013	0.188586
ENSG00000110665.11	C11orf21	1.81935	0.0688586	0.0742215	1	1	1	0.0688586	0.38854
ENSG00000149488.12	TMC2	-1.81928	0.0688687	0.00115022	1	1	1	0.0688687	0.0455788
ENSG00000148843.13	PDCD11	1.81813	0.0690448	0.00187632	2	2	2	0.0773412	0.0682872
ENSG00000131781.12	FMO5	-1.81577	0.0694063	0.0544581	2	2	2	0.08053	0.222011
ENSG00000118971.7	CCND2	1.81565	0.0694241	0.00379003	1	1	1	0.0694241	0.276622
ENSG00000100095.18	SEZ6L	-1.81525	0.0694855	3.95734e-06	1	1	1	0.0694855	0.0083941
ENSG00000188352.12	FOCAD	1.81517	0.0694973	0.00514799	1	2	2	0.0694973	0.129583
ENSG00000232859.9	LYRM9	-1.81478	0.0695579	0.0767305	1	1	1	0.0695579	0.464475
ENSG00000179082.3	C9orf106	1.81453	0.0695957	0.00225915	1	1	1	0.0695957	0.0872703
ENSG00000120008.15	WDR11	1.81406	0.0696683	0.239389	2	2	2	0.0375329	0.409202
ENSG00000204642.13	HLA-F	1.81405	0.0696704	0.00372701	1	1	1	0.0696704	0.0983802
ENSG00000147813.15	NAPRT	1.81367	0.0697283	0.71664	2	3	3	0.112636	1.10994
ENSG00000148484.17	RSU1	-1.81344	0.0697638	0.0280118	2	3	3	0.0763792	0.389276
ENSG00000078403.16	MLLT10	1.813	0.0698324	0.00106849	1	1	1	0.0698324	0.0470973
ENSG00000197157.10	SND1	-1.81271	0.0698768	0.0167426	1	1	1	0.0698768	0.200635
ENSG00000214063.10	TSPAN4	-1.81255	0.0699013	0.0844277	3	3	3	0.066288	0.196659
ENSG00000198912.10	C1orf174	1.81227	0.0699445	0.13704	2	2	2	0.129383	0.617851
ENSG00000090924.14	PLEKHG2	-1.81216	0.0699613	7.1366e-06	1	1	1	0.0699613	0.00935237
ENSG00000145723.16	GIN1	-1.81203	0.0699818	0.00972464	1	1	1	0.0699818	0.162087
ENSG00000175115.11	PACS1	-1.81195	0.0699943	0.0359202	1	1	1	0.0699943	0.306966
ENSG00000160282.13	FTCD	-1.81155	0.0700562	0.184362	2	2	2	0.0640875	0.616555
ENSG00000236914.3	LINC01852	1.80951	0.0703722	3.69357e-05	1	1	1	0.0703722	0.0172942
ENSG00000101166.15	PRELID3B	1.80898	0.0704541	0.0150013	2	2	2	0.0798537	0.140233
ENSG00000149150.8	SLC43A1	1.80863	0.0705081	0.0418583	1	1	1	0.0705081	0.317323
ENSG00000099814.15	CEP170B	1.80757	0.0706728	0.000192713	1	1	1	0.0706728	0.0226823
ENSG00000122547.10	EEPD1	-1.80717	0.0707351	0.00010637	1	1	1	0.0707351	0.0435194
ENSG00000163576.17	EFHB	1.80709	0.0707475	0.816374	3	3	3	0.0345166	1.06402
ENSG00000123737.12	EXOSC9	-1.80558	0.0709837	4.12993e-05	2	2	2	0.070326	0.0093958
ENSG00000169738.7	DCXR	1.80549	0.0709976	0.0171962	1	1	1	0.0709976	0.270737
ENSG00000213088.9	ACKR1	1.80539	0.0710136	0.00485321	1	1	1	0.0710136	0.119636
ENSG00000095539.15	SEMA4G	1.805	0.0710747	0.0024298	2	2	2	0.0688733	0.0804688
ENSG00000228484.1	RP11-106M7.1	1.80477	0.0711101	0.00215793	2	2	2	0.0714965	0.0786523
ENSG00000134516.15	DOCK2	1.80476	0.0711122	0.00155694	1	1	1	0.0711122	0.177297
ENSG00000176720.4	BOK	-1.80459	0.0711389	0.00084164	1	1	1	0.0711389	0.0857625
ENSG00000153820.12	SPHKAP	1.80453	0.0711478	2.79788e-06	1	1	1	0.0711478	0.00341498
ENSG00000236782.6	RP11-96L14.7	-1.80374	0.0712724	1.36139e-05	1	1	1	0.0712724	0.00554007
ENSG00000142675.17	CNKSR1	1.80374	0.0712724	0.260227	1	2	2	0.0712724	0.76595
ENSG00000141485.16	SLC13A5	1.80263	0.071447	3.02072e-06	1	1	1	0.071447	0.00916891
ENSG00000157045.8	NTAN1	-1.80174	0.0715867	0.00039378	1	2	2	0.0715867	0.116595
ENSG00000176444.18	CLK2	1.80139	0.0716417	2.06389e-05	1	1	1	0.0716417	0.00717916
ENSG00000174607.10	UGT8	1.80133	0.0716511	0.000163266	1	1	1	0.0716511	0.0242897
ENSG00000117533.14	VAMP4	1.8006	0.0717667	0.00876485	2	2	2	0.0711775	0.162989
ENSG00000213949.8	ITGA1	-1.80013	0.0718404	0.00405472	1	1	1	0.0718404	0.118654
ENSG00000167615.16	LENG8	-1.79753	0.0722515	0.00261004	1	1	1	0.0722515	0.0748569
ENSG00000089351.14	GRAMD1A	1.79739	0.0722731	0.0224005	2	2	2	0.0670815	0.206597
ENSG00000151490.13	PTPRO	1.79712	0.0723171	2.01191e-05	1	1	1	0.0723171	0.00724698
ENSG00000122882.10	ECD	1.79672	0.0723804	0.00720432	1	1	1	0.0723804	0.269079
ENSG00000138286.14	FAM149B1	-1.79672	0.0723804	0.000328112	1	1	1	0.0723804	0.057424
ENSG00000185860.13	CCDC190	1.7959	0.0725108	0.182625	2	2	2	0.0422656	0.651156
ENSG00000101473.16	ACOT8	-1.79554	0.072568	0.00239728	2	2	2	0.0556137	0.118885
ENSG00000128052.8	KDR	-1.79552	0.0725705	0.000390393	1	1	1	0.0725705	0.133543
ENSG00000063046.17	EIF4B	1.79438	0.0727528	0.0113382	1	1	1	0.0727528	0.425289
ENSG00000180801.13	ARSJ	-1.79427	0.0727706	0.005947	1	1	1	0.0727706	0.109066
ENSG00000054282.15	SDCCAG8	-1.79287	0.0729934	0.0133977	2	2	2	0.0347701	0.172821
ENSG00000229291.1	RP4-580N22.2	-1.7918	0.0731656	0.000207246	2	2	2	0.080274	0.0223926
ENSG00000105227.14	PRX	-1.79138	0.0732316	7.44248e-07	1	1	1	0.0732316	0.00344565
ENSG00000109065.11	NAT9	1.79133	0.0732399	0.000757066	1	2	2	0.0732399	0.0416258
ENSG00000186529.15	CYP4F3	1.79131	0.073243	0.24415	1	2	2	0.073243	0.709252
ENSG00000249328.2	RP11-26J3.1	-1.79115	0.0732685	0.021338	1	1	1	0.0732685	0.209676
ENSG00000172809.12	RPL38	1.78996	0.073461	0.000295608	1	1	1	0.073461	0.0241565
ENSG00000086015.20	MAST2	1.78989	0.073471	0.00290563	2	2	2	0.183885	0.0821823
ENSG00000185697.16	MYBL1	-1.78978	0.0734887	0.000275271	1	1	1	0.0734887	0.0802101
ENSG00000132432.13	SEC61G	-1.78921	0.0735818	0.0326954	2	2	2	0.0527337	0.497855
ENSG00000231533.1	RP1-232L24.3	-1.78911	0.0735979	0.0213753	3	3	3	0.139646	0.19701
ENSG00000055813.5	CCDC85A	1.78838	0.0737147	3.97735e-05	1	1	1	0.0737147	0.0161752
ENSG00000128829.11	EIF2AK4	-1.78832	0.073725	0.0593115	3	3	3	0.0270622	0.368188
ENSG00000167748.10	KLK1	1.78821	0.0737421	0.00265681	1	1	1	0.0737421	0.217497
ENSG00000243244.5	STON1	1.78702	0.0739349	0.159591	3	3	3	0.0455061	0.495756
ENSG00000100336.17	APOL4	-1.78696	0.0739443	0.0475758	2	2	2	0.0694755	0.533027
ENSG00000158711.13	ELK4	1.78612	0.0740806	0.0022606	2	2	2	0.066693	0.0680552
ENSG00000181458.10	TMEM45A	-1.7854	0.0741961	0.00298037	1	1	1	0.0741961	0.0741496
ENSG00000166900.15	STX3	1.78505	0.0742526	0.00413789	1	2	2	0.0742526	0.214034
ENSG00000186130.4	ZBTB6	-1.78491	0.074276	3.5408e-05	2	2	2	0.0245483	0.0164161
ENSG00000196357.11	ZNF565	-1.78368	0.0744759	0.0810138	1	1	1	0.0744759	0.396842
ENSG00000131116.11	ZNF428	1.7832	0.0745535	3.43709e-05	1	1	1	0.0745535	0.0202252
ENSG00000213366.12	GSTM2	1.78295	0.0745938	0.00419269	1	1	1	0.0745938	0.290945
ENSG00000172336.4	POP7	-1.78265	0.0746425	6.02594e-05	1	1	1	0.0746425	0.040952
ENSG00000198203.9	SULT1C2	1.78234	0.0746942	0.399226	1	1	1	0.0746942	1.25573
ENSG00000157827.19	FMNL2	-1.78147	0.074835	9.47744e-05	2	2	2	0.0900375	0.0291546
ENSG00000259321.1	RP11-468E2.5	1.78121	0.0748778	0.0792992	2	2	2	0.0237065	0.262837
ENSG00000122068.12	FYTTD1	1.78091	0.0749266	2.18631e-05	1	1	1	0.0749266	0.0121845
ENSG00000117528.11	ABCD3	-1.78072	0.0749584	0.000542802	1	1	1	0.0749584	0.0390297
ENSG00000186960.10	LINC01551	1.77952	0.0751541	0.0173759	1	1	1	0.0751541	0.190451
ENSG00000159640.15	ACE	-1.77937	0.0751791	0.0501737	1	1	1	0.0751791	0.319454
ENSG00000149547.14	EI24	1.77881	0.0752704	0.000404572	2	2	2	0.14104	0.0718467
ENSG00000272221.1	XXbac-BPG181B23.7	1.77875	0.075281	0.603129	2	2	2	0.0875236	0.728765
ENSG00000183735.9	TBK1	-1.7784	0.0753379	0.00135681	1	1	1	0.0753379	0.0928669
ENSG00000141384.12	TAF4B	1.77796	0.0754101	0.00138087	1	1	1	0.0754101	0.0864297
ENSG00000269489.1	RP11-98D18.17	1.77784	0.0754302	0.0112786	1	1	1	0.0754302	0.207998
ENSG00000135838.13	NPL	1.77676	0.0756079	3.3812e-05	1	1	1	0.0756079	0.0176475
ENSG00000152689.17	RASGRP3	-1.77662	0.0756305	0.000185962	1	1	1	0.0756305	0.0659267
ENSG00000164187.6	LMBRD2	1.77599	0.0757349	0.000512809	1	1	1	0.0757349	0.0740015
ENSG00000145604.15	SKP2	-1.77599	0.0757349	0.00132318	1	1	1	0.0757349	0.11887
ENSG00000103769.9	RAB11A	1.77579	0.075767	2.24573e-07	1	1	1	0.075767	0.000893912
ENSG00000166478.9	ZNF143	-1.77528	0.0758518	0.0470595	2	2	2	0.109974	0.251206
ENSG00000140943.16	MBTPS1	-1.77502	0.0758946	0.0025318	2	2	2	0.00834549	0.130705
ENSG00000059122.16	FLYWCH1	-1.77431	0.076012	0.814445	3	3	3	0.091938	0.997082
ENSG00000263050.1	RP11-667K14.3	-1.77367	0.0761181	2.33138e-05	2	2	2	0.106823	0.0114169
ENSG00000168916.15	ZNF608	-1.77362	0.0761256	0.00126242	2	2	2	0.0624416	0.0637137
ENSG00000103005.11	USB1	-1.77353	0.0761417	0.000146344	1	1	1	0.0761417	0.0638191
ENSG00000178802.17	MPI	-1.77339	0.0761644	0.177294	2	2	2	0.079114	0.3522
ENSG00000224177.6	LINC00570	-1.77336	0.0761694	5.97442e-07	1	1	1	0.0761694	0.00178976
ENSG00000135549.14	PKIB	1.7733	0.0761792	0.00205932	2	2	2	0.0640043	0.096829
ENSG00000180537.12	RNF182	-1.77262	0.0762921	9.52786e-05	2	2	2	0.095941	0.0247019
ENSG00000159363.17	ATP13A2	1.77259	0.0762973	0.00318646	1	1	1	0.0762973	0.0926441
ENSG00000226251.5	RP11-15I11.3	-1.77213	0.0763729	0.132564	1	1	1	0.0763729	0.624648
ENSG00000185559.13	DLK1	-1.77213	0.0763735	3.00042e-06	1	1	1	0.0763735	0.00730909
ENSG00000269067.1	ZNF728	-1.77192	0.0764081	0.00671866	2	2	2	0.11456	0.243586
ENSG00000122591.11	FAM126A	-1.77109	0.0765455	0.00910363	2	2	2	0.0878135	0.260675
ENSG00000120471.15	TP53AIP1	1.77104	0.0765536	1.57801e-05	1	1	1	0.0765536	0.0103516
ENSG00000087303.17	NID2	1.77099	0.0765626	1.43049e-06	1	1	1	0.0765626	0.00359167
ENSG00000166411.13	IDH3A	1.77061	0.0766257	2.17383e-06	2	2	2	0.12064	0.00634789
ENSG00000260988.1	RP11-285A1.1	-1.77004	0.0767204	9.36871e-08	1	1	1	0.0767204	0.000858411
ENSG00000204709.4	LINC01556	-1.76944	0.0768207	0.0389602	2	2	2	0.0486332	0.274196
ENSG00000111605.16	CPSF6	1.76913	0.0768714	0.000745284	1	1	1	0.0768714	0.0571769
ENSG00000156030.13	ELMSAN1	-1.76798	0.0770642	0.000742178	1	1	1	0.0770642	0.05256
ENSG00000061938.16	TNK2	-1.76785	0.0770863	0.00227431	1	1	1	0.0770863	0.171183
ENSG00000183307.3	CECR6	-1.76657	0.077301	1.89398e-05	1	1	1	0.077301	0.00654673
ENSG00000164744.12	SUN3	-1.76635	0.0773373	3.43894e-10	1	1	1	0.0773373	2.54167e-05
ENSG00000163462.17	TRIM46	-1.76612	0.077376	8.80857e-08	1	1	1	0.077376	0.00156572
ENSG00000137106.17	GRHPR	1.76596	0.0774017	0.0257249	1	1	1	0.0774017	0.261718
ENSG00000143515.16	ATP8B2	-1.76566	0.0774524	0.000102757	1	1	1	0.0774524	0.020973
ENSG00000109321.10	AREG	1.76494	0.0775736	2.17658e-06	1	1	1	0.0775736	0.00244139
ENSG00000175643.8	RMI2	1.76359	0.0778004	0.464852	2	2	2	0.0720183	0.804925
ENSG00000128294.15	TPST2	1.76312	0.0778807	0.00479892	1	1	1	0.0778807	0.11963
ENSG00000184156.16	KCNQ3	1.76283	0.0779297	0.000101354	1	1	1	0.0779297	0.027779
ENSG00000158815.10	FGF17	-1.76266	0.0779586	0.00258848	1	1	1	0.0779586	0.122823
ENSG00000153531.13	ADPRHL1	1.76258	0.0779722	0.000133376	1	2	2	0.0779722	0.0230177
ENSG00000178093.13	TSSK6	-1.76252	0.0779816	0.0155187	1	1	1	0.0779816	0.237285
ENSG00000186010.18	NDUFA13	1.76252	0.0779816	0.000337255	1	1	1	0.0779816	0.0349802
ENSG00000122482.20	ZNF644	-1.76214	0.0780454	1.62453e-05	1	1	1	0.0780454	0.0272418
ENSG00000163975.11	MELTF	-1.76202	0.0780656	0.000397213	1	2	2	0.0780656	0.0895524
ENSG00000177728.16	TMEM94	-1.76178	0.078106	3.09685e-05	2	2	2	0.0456966	0.0173804
ENSG00000134086.7	VHL	1.76167	0.0781254	0.00243782	1	2	2	0.0781254	0.0763967
ENSG00000275066.4	SYNRG	-1.76121	0.0782033	0.00258769	1	1	1	0.0782033	0.1718
ENSG00000184500.14	PROS1	-1.76056	0.0783129	0.00638191	1	1	1	0.0783129	0.15419
ENSG00000162734.12	PEA15	-1.75997	0.0784122	0.000447804	1	1	1	0.0784122	0.0339796
ENSG00000140718.20	FTO	-1.75977	0.0784462	0.0295824	1	1	1	0.0784462	0.474584
ENSG00000099817.11	POLR2E	1.75947	0.0784977	0.0485995	4	4	4	0.131091	0.320234
ENSG00000276045.2	ORAI1	1.75932	0.078524	0.000998894	1	2	2	0.078524	0.133362
ENSG00000073146.15	MOV10L1	1.75898	0.0785811	0.069273	3	3	3	0.134049	0.687345
ENSG00000177565.16	TBL1XR1	1.75885	0.0786029	0.000840315	2	2	2	0.049574	0.0257696
ENSG00000137834.14	SMAD6	-1.75811	0.078728	5.98953e-05	1	1	1	0.078728	0.027094
ENSG00000060656.19	PTPRU	1.75795	0.0787557	0.000253595	2	2	2	0.106643	0.0709273
ENSG00000267108.1	RP11-861E21.1	1.75759	0.0788165	0.252284	3	3	3	0.0998905	0.986007
ENSG00000101222.12	SPEF1	-1.75722	0.0788806	0.00322537	1	1	1	0.0788806	0.0804009
ENSG00000272791.1	RP11-464F9.22	1.75691	0.0789326	0.000138575	1	1	1	0.0789326	0.0397567
ENSG00000109452.12	INPP4B	1.75686	0.0789415	0.000532618	2	2	2	0.00812226	0.0487023
ENSG00000160445.10	ZER1	-1.75639	0.0790219	1.62676e-05	1	1	1	0.0790219	0.0146884
ENSG00000057608.16	GDI2	-1.75629	0.0790397	0.0165394	1	1	1	0.0790397	0.211257
ENSG00000155903.11	RASA2	-1.75598	0.0790916	3.11188e-05	1	1	1	0.0790916	0.00853709
ENSG00000179627.9	ZBTB42	1.75588	0.0791095	0.00117093	1	1	1	0.0791095	0.0515337
ENSG00000154118.12	JPH3	-1.75565	0.0791487	1.08473e-05	1	1	1	0.0791487	0.00474537
ENSG00000177225.16	PDDC1	1.75554	0.0791666	0.00788103	1	1	1	0.0791666	0.128724
ENSG00000261997.1	RP11-212I21.4	1.75528	0.0792113	0.00415089	1	1	1	0.0792113	0.180687
ENSG00000160117.14	ANKLE1	-1.7551	0.079243	0.0429047	2	2	2	0.100692	0.257637
ENSG00000271967.1	RP11-134K13.4	1.75463	0.0793222	0.104039	2	2	2	0.125235	0.718478
ENSG00000130733.10	YIPF2	1.75454	0.0793372	0.00233171	1	2	2	0.0793372	0.0726398
ENSG00000085365.17	SCAMP1	-1.75386	0.0794542	0.00322915	1	1	1	0.0794542	0.0937667
ENSG00000174899.10	PQLC2L	-1.75358	0.079502	0.0648696	2	2	2	0.0715918	0.227302
ENSG00000129250.11	KIF1C	1.75319	0.0795693	0.000210544	2	2	2	0.000463874	0.096572
ENSG00000108669.16	CYTH1	1.75304	0.0795959	0.00590202	1	1	1	0.0795959	0.292257
ENSG00000124107.5	SLPI	1.75268	0.0796573	0.00338463	1	1	1	0.0796573	0.126371
ENSG00000119314.15	PTBP3	-1.7523	0.0797223	0.00464694	1	1	1	0.0797223	0.121484
ENSG00000250584.2	LINC01511	-1.75226	0.0797291	0.0129421	3	3	3	0.0793822	0.130889
ENSG00000278254.4	RP4-668E10.4	-1.75216	0.0797463	4.68282e-05	1	1	1	0.0797463	0.010923
ENSG00000103507.13	BCKDK	-1.75213	0.0797516	0.000910555	2	2	2	0.205742	0.0496354
ENSG00000164530.13	PI16	1.75205	0.0797647	0.0556758	3	3	3	0.0984528	0.232099
ENSG00000181322.13	NME9	1.75185	0.0797991	0.0437904	2	2	2	0.0801597	0.282279
ENSG00000211460.11	TSN	1.75083	0.0799757	2.00951e-05	1	1	1	0.0799757	0.0117262
ENSG00000177839.6	PCDHB9	-1.75068	0.0800005	0.00171435	2	2	2	0.00384224	0.0853778
ENSG00000108924.13	HLF	1.75009	0.0801025	3.281e-06	1	1	1	0.0801025	0.00689076
ENSG00000007255.10	TRAPPC6A	-1.74995	0.0801273	0.0016676	1	1	1	0.0801273	0.0860929
ENSG00000180992.6	MRPL14	-1.74985	0.0801446	0.0512588	2	2	2	0.12874	0.238572
ENSG00000198576.3	ARC	-1.74955	0.0801955	0.000939327	2	2	2	0.00868236	0.0760507
ENSG00000138834.12	MAPK8IP3	-1.74859	0.0803613	6.69387e-07	1	1	1	0.0803613	0.00151069
ENSG00000109184.14	DCUN1D4	1.74807	0.0804518	0.00732755	2	2	2	0.0941573	0.147739
ENSG00000142230.11	SAE1	1.74806	0.0804544	0.00145671	1	1	1	0.0804544	0.0552266
ENSG00000272894.5	RP5-1159O4.1	1.74801	0.0804621	0.102354	2	2	2	0.0979433	0.534273
ENSG00000162636.15	FAM102B	-1.74797	0.0804688	1.08595e-07	1	1	1	0.0804688	0.00111294
ENSG00000107816.17	LZTS2	-1.74745	0.0805594	0.0138987	2	2	2	0.0594067	0.170145
ENSG00000161395.13	PGAP3	1.74724	0.0805949	0.00786425	1	2	2	0.0805949	0.148791
ENSG00000261204.1	AC004449.6	-1.74706	0.0806268	0.0266664	1	1	1	0.0806268	0.309498
ENSG00000163362.10	C1orf106	1.74684	0.0806658	0.000295951	1	1	1	0.0806658	0.0448293
ENSG00000138346.14	DNA2	-1.7465	0.0807237	0.370918	3	3	3	0.0751973	0.804885
ENSG00000196166.3	C8orf86	1.74552	0.0808944	0.00469913	1	1	1	0.0808944	0.123605
ENSG00000147439.12	BIN3	-1.74505	0.0809756	0.0442413	2	2	2	0.0864039	0.304915
ENSG00000115596.3	WNT6	1.74461	0.0810523	0.110617	2	2	2	0.0363192	0.795157
ENSG00000234719.8	NPIPB2	1.74403	0.0811544	0.593138	1	1	1	0.0811544	1.10548
ENSG00000119979.16	FAM45A	-1.74364	0.0812226	0.000377313	1	1	1	0.0812226	0.0264641
ENSG00000120699.12	EXOSC8	1.74348	0.08125	0.00614486	1	1	1	0.08125	0.181511
ENSG00000143153.12	ATP1B1	-1.74336	0.0812712	0.00444238	1	1	1	0.0812712	0.147296
ENSG00000184602.5	SNN	-1.74312	0.0813125	0.0162977	1	1	1	0.0813125	0.174484
ENSG00000105376.4	ICAM5	-1.74302	0.0813302	0.000413284	1	1	1	0.0813302	0.061049
ENSG00000007392.16	LUC7L	1.74284	0.0813622	0.000132084	1	1	1	0.0813622	0.0322314
ENSG00000144115.16	THNSL2	1.74279	0.0813708	0.829415	3	3	3	0.0974642	1.18652
ENSG00000115685.14	PPP1R7	-1.74275	0.0813772	0.00127443	2	2	2	0.0654862	0.0528881
ENSG00000136867.10	SLC31A2	-1.74137	0.0816196	0.00240148	2	2	2	0.067347	0.131724
ENSG00000185739.13	SRL	-1.74087	0.0817071	0.00543134	1	1	1	0.0817071	0.120971
ENSG00000093072.15	CECR1	1.74069	0.0817374	0.0555204	2	2	2	0.0707654	0.325154
ENSG00000177628.15	GBA	-1.74002	0.0818557	9.38108e-05	1	1	1	0.0818557	0.0510962
ENSG00000166529.14	ZSCAN21	-1.73948	0.0819503	0.282968	2	2	2	0.0287512	0.463218
ENSG00000104805.15	NUCB1	-1.73927	0.0819875	0.00481526	1	1	1	0.0819875	0.160869
ENSG00000186628.12	FSD2	-1.73872	0.0820834	0.000790044	2	2	2	9.21017e-05	0.18341
ENSG00000230555.2	RP11-517P14.2	1.73865	0.0820958	0.147744	2	2	2	0.0568655	0.710417
ENSG00000173250.2	GPR151	1.73819	0.0821771	2.73959e-07	1	1	1	0.0821771	0.00134098
ENSG00000241935.8	HOGA1	-1.73738	0.0823205	0.00771007	1	1	1	0.0823205	0.119153
ENSG00000106100.10	NOD1	1.73726	0.0823404	0.00570173	1	1	1	0.0823404	0.123946
ENSG00000143603.18	KCNN3	1.73718	0.0823554	0.0293432	1	1	1	0.0823554	0.244548
ENSG00000104218.14	CSPP1	1.73717	0.0823576	1.548e-06	1	1	1	0.0823576	0.00524998
ENSG00000111832.12	RWDD1	1.73692	0.0824016	0.0043282	2	2	2	0.112241	0.306696
ENSG00000131400.7	NAPSA	1.73636	0.0825005	0.000352649	1	1	1	0.0825005	0.0282494
ENSG00000147905.17	ZCCHC7	1.73624	0.082521	0.0017262	2	2	2	0.0865769	0.0585777
ENSG00000183530.13	PRR14L	-1.73548	0.0826564	6.69768e-07	1	1	1	0.0826564	0.00553139
ENSG00000115464.14	USP34	-1.73497	0.0827452	0.000161636	1	1	1	0.0827452	0.0187761
ENSG00000168769.13	TET2	1.73382	0.0829505	2.25918e-05	1	1	1	0.0829505	0.00877628
ENSG00000236854.1	AL121656.5	1.7335	0.0830071	0.0100647	1	1	1	0.0830071	0.140831
ENSG00000158014.14	SLC30A2	-1.73292	0.0831105	3.17124e-10	1	1	1	0.0831105	3.46288e-05
ENSG00000089876.11	DHX32	-1.73273	0.0831431	0.000697136	1	1	1	0.0831431	0.0402252
ENSG00000185730.7	ZNF696	1.73266	0.083157	0.0324392	1	1	1	0.083157	0.263434
ENSG00000183763.8	TRAIP	-1.73234	0.0832128	0.000799003	1	1	1	0.0832128	0.0409012
ENSG00000267224.1	AC005498.4	1.73206	0.0832637	0.0348127	1	1	1	0.0832637	0.260028
ENSG00000170248.13	PDCD6IP	1.73195	0.083283	0.0238424	2	2	2	0.0440029	0.242719
ENSG00000138814.16	PPP3CA	-1.73186	0.0832991	9.57838e-06	1	1	1	0.0832991	0.00451604
ENSG00000254531.1	FLJ20021	-1.73186	0.0832991	0.0344056	1	1	1	0.0832991	0.270661
ENSG00000134815.18	DHX34	1.7317	0.0833266	0.00518713	1	1	1	0.0833266	0.140316
ENSG00000203872.6	C6orf163	-1.73138	0.0833842	0.0541492	2	2	2	0.0450225	0.505854
ENSG00000151327.12	FAM177A1	-1.73138	0.0833847	0.0104603	2	2	2	0.0829858	0.11692
ENSG00000129167.9	TPH1	-1.73119	0.083418	0.00754947	1	1	1	0.083418	0.169278
ENSG00000106263.17	EIF3B	-1.73038	0.0835627	0.025003	1	1	1	0.0835627	0.22697
ENSG00000204301.6	NOTCH4	1.73014	0.0836058	0.0933956	2	2	2	0.0338525	0.283204
ENSG00000161021.11	MAML1	1.73001	0.0836288	0.000688105	1	1	1	0.0836288	0.0463428
ENSG00000129749.3	CHRNA10	1.72928	0.0837581	0.00057693	1	1	1	0.0837581	0.0565292
ENSG00000149115.13	TNKS1BP1	-1.72905	0.0838001	0.000223206	1	1	1	0.0838001	0.028819
ENSG00000095383.19	TBC1D2	1.72893	0.0838214	0.15259	3	3	3	1.01739e-05	0.376982
ENSG00000235597.1	LINC01102	-1.7285	0.0838987	1.29057e-05	1	1	1	0.0838987	0.0173676
ENSG00000115526.10	CHST10	-1.72844	0.0839085	0.0232193	1	1	1	0.0839085	0.199213
ENSG00000172888.11	ZNF621	-1.72795	0.0839979	0.00275359	1	1	1	0.0839979	0.0717869
ENSG00000281406.1	BLACAT1	1.72748	0.0840817	1.09391e-05	1	1	1	0.0840817	0.0159897
ENSG00000145934.16	TENM2	-1.7274	0.0840961	3.17197e-05	1	1	1	0.0840961	0.0149423
ENSG00000167658.15	EEF2	1.72727	0.0841186	0.00455864	1	1	1	0.0841186	0.126468
ENSG00000141560.14	FN3KRP	1.72723	0.0841255	0.830454	2	3	3	0.0386715	0.704107
ENSG00000144895.11	EIF2A	1.72661	0.0842369	0.235578	1	1	1	0.0842369	1.02327
ENSG00000262814.7	MRPL12	-1.72652	0.0842539	0.000980301	1	1	1	0.0842539	0.0489733
ENSG00000105143.12	SLC1A6	-1.72604	0.0843408	0.0365556	1	1	1	0.0843408	0.287329
ENSG00000113649.11	TCERG1	1.72565	0.0844103	3.07845e-06	1	1	1	0.0844103	0.0052689
ENSG00000147650.11	LRP12	-1.7256	0.0844194	0.00149611	2	2	2	0.00241262	0.0859115
ENSG00000158545.15	ZC3H18	1.72513	0.0845046	0.00349372	1	1	1	0.0845046	0.114462
ENSG00000224164.1	RP3-369A17.4	-1.7247	0.0845808	0.0126188	2	2	2	0.0565125	0.232933
ENSG00000167635.11	ZNF146	-1.72446	0.0846242	0.017651	1	2	2	0.0846242	0.341124
ENSG00000075914.12	EXOSC7	1.72416	0.0846782	0.00371633	2	2	2	0.0956662	0.063818
ENSG00000172500.12	FIBP	1.72403	0.0847017	0.0205608	1	1	1	0.0847017	0.289238
ENSG00000138669.9	PRKG2	-1.72386	0.0847338	0.00632779	1	1	1	0.0847338	0.129026
ENSG00000158022.6	TRIM63	-1.72266	0.08495	0.0520741	2	2	2	0.0887398	0.449838
ENSG00000103429.10	BFAR	1.72257	0.084966	0.00137543	1	1	1	0.084966	0.100286
ENSG00000121289.17	CEP89	1.72189	0.0850888	0.0573613	1	1	1	0.0850888	0.483652
ENSG00000160161.9	CILP2	-1.72187	0.0850936	0.0127676	1	1	1	0.0850936	0.215228
ENSG00000272732.1	RP5-1159O4.2	-1.72165	0.0851328	0.0220248	1	1	1	0.0851328	0.564573
ENSG00000143315.6	PIGM	1.72151	0.0851582	0.000183461	1	2	2	0.0851582	0.0227898
ENSG00000162769.12	FLVCR1	1.7215	0.0851596	0.0529449	1	1	1	0.0851596	0.340107
ENSG00000114302.15	PRKAR2A	1.72135	0.0851872	0.0108998	2	2	2	4.11721e-07	0.192223
ENSG00000166508.17	MCM7	1.72048	0.0853457	1.71678e-05	1	1	1	0.0853457	0.00667035
ENSG00000260907.1	AC008088.4	1.72019	0.0853984	0.0154102	1	1	1	0.0853984	0.178431
ENSG00000236700.5	LINC01010	-1.71982	0.0854656	0.0148718	1	1	1	0.0854656	0.220646
ENSG00000089091.16	DZANK1	-1.71809	0.0857806	0.0105751	1	1	1	0.0857806	0.142963
ENSG00000187742.14	SECISBP2	1.71735	0.0859144	0.00253928	1	1	1	0.0859144	0.29608
ENSG00000171121.16	KCNMB3	-1.71727	0.0859304	0.0160454	1	1	1	0.0859304	0.216266
ENSG00000125812.15	GZF1	1.71724	0.0859346	0.000592679	1	1	1	0.0859346	0.0795559
ENSG00000177294.6	FBXO39	-1.71691	0.085995	0.0100354	2	2	2	0.0851079	0.160758
ENSG00000272142.1	RP11-428J1.5	1.71653	0.0860652	0.000154999	1	1	1	0.0860652	0.0497253
ENSG00000141556.20	TBCD	-1.71635	0.0860982	0.00434535	2	2	2	0.0480589	0.144653
ENSG00000281721.1	LINC01080	1.71564	0.0862283	0.620993	3	3	3	0.0875484	0.612583
ENSG00000186652.9	PRG2	-1.71554	0.0862456	0.00402582	1	1	1	0.0862456	0.185959
ENSG00000158050.4	DUSP2	-1.71521	0.0863076	0.000111381	1	1	1	0.0863076	0.0401485
ENSG00000247317.3	RP11-273G15.2	-1.71486	0.0863718	0.000738532	1	1	1	0.0863718	0.0848428
ENSG00000187527.10	ATP13A5	-1.71465	0.08641	4.69451e-07	1	1	1	0.08641	0.00114005
ENSG00000173040.12	EVC2	-1.71455	0.0864272	0.0011314	1	1	1	0.0864272	0.0527781
ENSG00000075886.10	TUBA3D	1.7145	0.0864372	0.0588746	2	2	2	0.0566557	0.53027
ENSG00000163517.14	HDAC11	-1.71424	0.0864855	0.000674262	1	1	1	0.0864855	0.301704
ENSG00000251664.3	PCDHA12	-1.71321	0.0866747	0.00188612	1	1	1	0.0866747	0.173459
ENSG00000087152.15	ATXN7L3	-1.71304	0.0867044	2.30898e-05	2	2	2	0.149161	0.0200611
ENSG00000273209.1	RP11-107N15.1	1.71288	0.0867344	0.0119428	2	2	2	0.0851057	0.165657
ENSG00000165572.7	KBTBD6	1.71256	0.0867931	0.000525649	1	1	1	0.0867931	0.0671952
ENSG00000100150.16	DEPDC5	1.71236	0.0868297	0.0162543	2	2	2	0.11397	0.277179
ENSG00000156599.10	ZDHHC5	-1.71212	0.0868752	0.00290455	1	1	1	0.0868752	0.130739
ENSG00000162885.12	B3GALNT2	1.71208	0.0868822	0.00231552	2	2	2	0.0749196	0.0990092
ENSG00000185608.8	MRPL40	1.71173	0.0869471	0.0219856	2	2	2	0.0729833	0.194798
ENSG00000204344.14	STK19	1.71164	0.0869628	0.000135041	1	2	2	0.0869628	0.0522153
ENSG00000036054.12	TBC1D23	-1.71151	0.0869865	0.000214386	1	1	1	0.0869865	0.0245514
ENSG00000174963.17	ZIC4	-1.71124	0.0870359	0.000896302	1	1	1	0.0870359	0.0722746
ENSG00000173692.12	PSMD1	-1.71044	0.0871847	6.65668e-06	1	1	1	0.0871847	0.00491442
ENSG00000150627.15	WDR17	-1.71034	0.0872037	0.00393841	2	2	2	0.0872275	0.108544
ENSG00000105429.12	MEGF8	-1.71032	0.0872071	0.00017588	1	1	1	0.0872071	0.0388686
ENSG00000143537.13	ADAM15	-1.70985	0.087293	0.0944978	2	2	2	0.0195938	0.327858
ENSG00000163032.11	VSNL1	-1.70951	0.0873559	6.92222e-06	2	2	2	0.0757508	0.00543606
ENSG00000179965.11	ZNF771	-1.70947	0.0873646	0.000298184	2	2	2	0.152453	0.044748
ENSG00000197429.10	IPP	1.70907	0.0874376	0.000993149	1	1	1	0.0874376	0.0469398
ENSG00000189350.12	TOGARAM2	-1.70876	0.0874953	0.75462	2	2	2	0.0238377	1.074
ENSG00000196705.8	ZNF431	1.7087	0.0875072	0.041507	1	1	1	0.0875072	1.377
ENSG00000197647.11	ZNF433	-1.70777	0.0876792	0.00459453	2	2	2	0.0911663	0.286199
ENSG00000135040.15	NAA35	-1.70765	0.0877014	9.55854e-07	1	1	1	0.0877014	0.00660796
ENSG00000238217.5	LINC01877	1.70755	0.0877195	0.00203802	1	1	1	0.0877195	0.085562
ENSG00000275294.4	RP11-428O18.6	1.70694	0.0878329	0.00571442	1	1	1	0.0878329	0.216571
ENSG00000183508.4	FAM46C	-1.70634	0.0879442	0.000685612	2	2	2	0.0516551	0.0465988
ENSG00000133313.14	CNDP2	-1.70634	0.0879446	0.249653	3	3	3	0.00559769	0.455587
ENSG00000108176.14	DNAJC12	-1.70607	0.0879944	0.00487467	2	2	2	0.0310565	0.129421
ENSG00000165115.14	KIF27	-1.70607	0.0879949	0.00535396	1	1	1	0.0879949	0.151388
ENSG00000227082.1	CH17-437K3.1	1.70598	0.0880113	0.0156082	1	1	1	0.0880113	0.47527
ENSG00000271869.1	RP11-51J9.5	-1.70583	0.0880393	0.000124006	1	1	1	0.0880393	0.0343248
ENSG00000113272.13	THG1L	1.70499	0.0881957	0.112967	1	1	1	0.0881957	0.593788
ENSG00000162894.11	FCMR	1.70467	0.0882562	2.04639e-05	1	1	1	0.0882562	0.00655939
ENSG00000070018.8	LRP6	1.70374	0.0884288	0.00149759	1	2	2	0.0884288	0.0551413
ENSG00000175782.9	SLC35E3	-1.70343	0.0884878	0.0176313	2	2	2	0.117295	0.279613
ENSG00000155438.11	NIFK	-1.70335	0.0885018	0.00036303	2	2	2	0.0799757	0.0549063
ENSG00000165959.11	CLMN	-1.70261	0.0886403	1.10362e-05	1	1	1	0.0886403	0.0175255
ENSG00000186448.14	ZNF197	-1.70197	0.0887602	0.0101439	1	1	1	0.0887602	0.168332
ENSG00000177885.13	GRB2	-1.70166	0.0888189	0.000213625	2	2	2	0.0697401	0.0555336
ENSG00000261037.1	CTC-471C19.1	1.7	0.0891306	0.000351112	1	1	1	0.0891306	0.0285801
ENSG00000143363.15	PRUNE1	1.69626	0.0898363	4.01847e-06	1	1	1	0.0898363	0.00969123
ENSG00000131808.10	FSHB	-1.69613	0.0898606	0.00346332	1	1	1	0.0898606	0.083314
ENSG00000091640.7	SPAG7	-1.69555	0.0899719	0.0399208	1	1	1	0.0899719	0.504266
ENSG00000107614.21	TRDMT1	1.69554	0.0899722	0.0721949	2	2	2	0.00930034	0.305318
ENSG00000071994.10	PDCD2	1.69458	0.0901559	0.058001	2	3	3	0.0468351	0.199149
ENSG00000261008.6	LINC01572	1.69385	0.0902941	8.25672e-05	1	1	1	0.0902941	0.0275773
ENSG00000100078.3	PLA2G3	1.69366	0.09033	1.10121e-09	1	1	1	0.09033	6.66531e-05
ENSG00000144550.12	CPNE9	-1.69302	0.0904511	0.000200655	1	1	1	0.0904511	0.0238975
ENSG00000130244.12	FAM98C	-1.69245	0.0905602	0.0120166	2	3	3	0.027153	0.159976
ENSG00000180425.11	C11orf71	1.69123	0.0907922	0.0123236	2	2	2	0.0973692	0.300014
ENSG00000272444.1	RP11-1017G21.6	-1.68924	0.0911738	0.0502615	2	2	2	0.0934257	0.593306
ENSG00000015475.18	BID	-1.68923	0.0911763	0.0381298	2	2	2	0.0894725	0.337433
ENSG00000204248.10	COL11A2	1.68851	0.0913125	0.0255918	2	2	2	0.126216	0.346893
ENSG00000158555.14	GDPD5	-1.68831	0.0913515	4.35411e-05	1	1	1	0.0913515	0.0296493
ENSG00000256422.5	RP11-886D15.1	-1.68825	0.0913632	0.000525315	1	1	1	0.0913632	0.0377343
ENSG00000164100.8	NDST3	1.6873	0.0915453	9.12702e-06	1	1	1	0.0915453	0.0135747
ENSG00000112276.13	BVES	-1.68727	0.0915506	0.00395869	2	2	2	0.0312392	0.161383
ENSG00000002330.13	BAD	1.68679	0.0916443	0.000383015	1	1	1	0.0916443	0.0685148
ENSG00000086504.15	MRPL28	1.68658	0.0916849	0.0588608	2	2	2	0.00268694	0.318394
ENSG00000137285.9	TUBB2B	1.68643	0.0917129	9.67268e-05	1	1	1	0.0917129	0.0332155
ENSG00000188372.14	ZP3	1.68629	0.0917396	0.35395	2	3	3	0.0345454	1.56013
ENSG00000273424.1	CTA-223H9.9	1.68627	0.0917446	3.71828e-06	1	1	1	0.0917446	0.00349584
ENSG00000196511.14	TPK1	1.68619	0.0917591	0.0177432	2	2	2	0.0856695	0.291127
ENSG00000154473.17	BUB3	-1.6856	0.0918733	1.45624e-07	1	1	1	0.0918733	0.000894823
ENSG00000274776.1	RP11-687F6.5	-1.68556	0.0918804	0.0104183	2	2	2	0.220914	0.338647
ENSG00000154640.14	BTG3	1.68555	0.0918818	0.000121277	2	2	2	0.10716	0.0246808
ENSG00000185838.13	GNB1L	-1.68544	0.0919033	0.0480292	2	2	2	0.0257833	0.362138
ENSG00000167977.8	KCTD5	-1.6852	0.0919509	0.00432001	1	1	1	0.0919509	0.102974
ENSG00000113971.19	NPHP3	1.6848	0.0920265	0.118704	1	2	2	0.0920265	0.630602
ENSG00000254847.1	RP11-51B23.3	-1.68447	0.0920917	0.0101043	2	2	2	0.0056869	0.091433
ENSG00000133315.10	MACROD1	1.68441	0.0921017	0.000303503	1	1	1	0.0921017	0.02834
ENSG00000214872.8	SMTNL1	-1.68419	0.0921443	0.216301	1	1	1	0.0921443	0.709366
ENSG00000141574.7	SECTM1	-1.68412	0.092159	0.00951276	1	1	1	0.092159	0.313943
ENSG00000198270.12	TMEM116	-1.68384	0.0922134	0.023464	1	2	2	0.0922134	0.392447
ENSG00000089248.6	ERP29	1.68384	0.0922134	4.1625e-05	1	1	1	0.0922134	0.0165294
ENSG00000091879.13	ANGPT2	-1.68382	0.0922162	0.00181416	2	2	2	0.178162	0.0845789
ENSG00000105248.15	CCDC94	1.68345	0.0922881	0.0784473	1	2	2	0.0922881	0.460088
ENSG00000234444.9	ZNF736	-1.68344	0.0922902	0.028264	2	2	2	0.0835147	0.210837
ENSG00000104671.7	DCTN6	1.68311	0.0923535	0.000375295	2	2	2	0.0880393	0.0651693
ENSG00000068305.17	MEF2A	-1.68262	0.0924496	0.00179918	2	2	2	0.0209728	0.0818188
ENSG00000163161.12	ERCC3	-1.68211	0.0925481	0.0290836	2	2	2	0.139786	0.281448
ENSG00000112031.15	MTRF1L	1.6815	0.092665	0.251616	1	1	1	0.092665	0.795986
ENSG00000197977.3	ELOVL2	1.6814	0.0926855	0.00987025	2	2	2	0.0880576	0.134442
ENSG00000189171.14	S100A13	1.68094	0.0927737	0.32131	3	3	3	0.00924238	0.299361
ENSG00000105281.12	SLC1A5	1.68065	0.0928312	5.25394e-05	1	1	1	0.0928312	0.0129175
ENSG00000170549.3	IRX1	-1.68064	0.0928329	0.019276	1	1	1	0.0928329	0.233602
ENSG00000143184.4	XCL1	-1.68057	0.0928473	0.000316003	1	1	1	0.0928473	0.0416458
ENSG00000135077.8	HAVCR2	-1.67986	0.0929846	6.03131e-07	1	1	1	0.0929846	0.00409702
ENSG00000173218.14	VANGL1	-1.67981	0.0929937	0.00170408	1	1	1	0.0929937	0.0622468
ENSG00000174928.15	C3orf33	-1.67974	0.0930077	7.03058e-05	1	1	1	0.0930077	0.0199236
ENSG00000166348.18	USP54	1.67953	0.0930487	0.000163177	1	1	1	0.0930487	0.0573977
ENSG00000154040.20	CABYR	1.67945	0.093065	0.0186876	2	2	2	0.0927578	0.19718
ENSG00000143412.9	ANXA9	1.67885	0.0931812	0.011458	2	2	2	0.0422178	0.436425
ENSG00000115239.21	ASB3	-1.67851	0.0932481	0.00132896	2	2	2	0.0452101	0.0903115
ENSG00000105675.8	ATP4A	1.67846	0.0932583	0.00100796	2	2	2	0.0926375	0.0430195
ENSG00000095787.21	WAC	1.67843	0.0932631	0.00638878	1	1	1	0.0932631	0.114122
ENSG00000149925.17	ALDOA	-1.67809	0.0933289	1.37608e-06	1	1	1	0.0933289	0.00336074
ENSG00000165516.10	KLHDC2	1.67789	0.0933694	0.000150991	2	2	2	0.106914	0.0421405
ENSG00000271653.1	RP11-259K5.1	-1.67786	0.0933743	3.18494e-05	2	2	2	0.00218039	0.017439
ENSG00000258636.1	CTD-2298J14.2	-1.67772	0.0934027	0.00195406	1	1	1	0.0934027	0.0905627
ENSG00000271780.1	RP11-1017G21.5	-1.6776	0.0934257	0.113982	1	1	1	0.0934257	0.894673
ENSG00000174151.14	CYB561D1	1.67736	0.0934712	0.000842752	1	1	1	0.0934712	0.0442385
ENSG00000243317.7	C7orf73	1.67733	0.0934775	0.0457004	1	2	2	0.0934775	0.41869
ENSG00000104435.13	STMN2	-1.67545	0.093846	8.86949e-06	1	1	1	0.093846	0.00587791
ENSG00000138750.14	NUP54	1.67493	0.0939473	0.0784532	2	2	2	0.0629952	0.46289
ENSG00000173991.5	TCAP	1.67485	0.0939636	0.0052271	1	1	1	0.0939636	0.180076
ENSG00000134817.10	APLNR	1.67483	0.0939669	3.22811e-06	1	1	1	0.0939669	0.0148167
ENSG00000148291.9	SURF2	1.67462	0.094008	0.00123539	2	2	2	0.0319206	0.201046
ENSG00000101134.11	DOK5	1.67456	0.0940211	9.83389e-06	2	2	2	0.0799405	0.00468966
ENSG00000185112.5	FAM43A	1.67409	0.0941128	0.00353463	1	1	1	0.0941128	0.0824935
ENSG00000164941.13	INTS8	1.67399	0.0941317	0.00574627	1	1	1	0.0941317	0.276061
ENSG00000186854.10	TRABD2A	1.67399	0.0941324	0.00161383	2	2	2	0.0953037	0.0559951
ENSG00000204439.3	C6orf47	-1.67394	0.0941432	0.000351898	2	2	2	0.145151	0.0907112
ENSG00000148408.12	CACNA1B	1.67342	0.0942446	0.00719636	1	1	1	0.0942446	0.113397
ENSG00000215014.4	RP5-832C2.5	-1.67338	0.0942525	0.0173302	2	2	2	0.0651471	0.43367
ENSG00000164434.11	FABP7	-1.67309	0.0943095	0.000453563	1	1	1	0.0943095	0.125133
ENSG00000204956.5	PCDHGA1	-1.67285	0.0943571	0.103927	1	1	1	0.0943571	1.36031
ENSG00000275720.1	CTB-75G16.3	-1.67174	0.0945753	0.122669	1	1	1	0.0945753	0.538729
ENSG00000076685.18	NT5C2	-1.6714	0.0946433	4.57969e-12	1	1	1	0.0946433	6.131e-06
ENSG00000135473.14	PAN2	-1.67074	0.0947734	0.00499706	1	1	1	0.0947734	0.171484
ENSG00000067208.14	EVI5	1.67049	0.0948226	0.0161053	2	2	2	0.189502	0.343354
ENSG00000143674.10	MAP3K21	1.67009	0.094902	0.0527524	1	2	2	0.094902	0.435828
ENSG00000272137.1	RP11-177G23.2	1.66918	0.0950827	2.13315e-05	2	2	2	0.0205489	0.0127263
ENSG00000106772.17	PRUNE2	1.66914	0.0950891	3.05965e-05	1	1	1	0.0950891	0.0131805
ENSG00000198729.4	PPP1R14C	1.66883	0.0951501	0.00405133	1	1	1	0.0951501	0.113253
ENSG00000132475.10	H3F3B	1.66842	0.0952334	2.01186e-05	1	1	1	0.0952334	0.00702723
ENSG00000111300.9	NAA25	-1.66821	0.0952732	0.00903254	1	1	1	0.0952732	0.243492
ENSG00000163006.11	CCDC138	-1.66801	0.0953134	0.00937153	1	1	1	0.0953134	0.150287
ENSG00000161847.13	RAVER1	1.66793	0.0953296	0.00184389	2	2	2	0.0281066	0.118955
ENSG00000100427.15	MLC1	-1.66709	0.0954968	6.3055e-05	1	1	1	0.0954968	0.017885
ENSG00000147679.11	UTP23	1.66692	0.0955297	0.00631565	2	2	2	0.0891254	0.113496
ENSG00000197217.12	ENTPD4	-1.66685	0.0955438	0.00546728	2	2	2	0.0632741	0.0924984
ENSG00000272515.1	RP11-29P20.1	-1.66644	0.0956261	0.000109279	1	1	1	0.0956261	0.0306379
ENSG00000165807.7	PPP1R36	1.66558	0.0957967	0.0161394	2	2	2	0.152132	0.199024
ENSG00000177710.5	SLC35G5	-1.66494	0.0959241	0.0413691	1	1	1	0.0959241	0.296651
ENSG00000063854.12	HAGH	-1.66462	0.0959887	0.0371297	3	3	3	0.0536135	0.401814
ENSG00000086189.9	DIMT1	1.66459	0.0959943	0.000337278	1	1	1	0.0959943	0.0506746
ENSG00000159086.14	PAXBP1	-1.66456	0.0960011	0.000789304	1	1	1	0.0960011	0.0445819
ENSG00000104695.12	PPP2CB	-1.66454	0.0960055	0.000922965	2	2	2	0.0600579	0.136001
ENSG00000149577.15	SIDT2	-1.66447	0.0960179	0.000219892	1	1	1	0.0960179	0.0457078
ENSG00000140279.12	DUOX2	1.66358	0.0961955	2.14796e-07	1	1	1	0.0961955	0.0010369
ENSG00000198429.9	ZNF69	1.66306	0.0962995	0.00288306	2	2	2	0.068393	0.258787
ENSG00000095321.16	CRAT	-1.66268	0.0963759	0.0183986	1	1	1	0.0963759	0.20505
ENSG00000156026.14	MCU	1.66268	0.0963759	0.000152381	1	1	1	0.0963759	0.0188914
ENSG00000235271.5	LINC01422	1.66258	0.0963963	0.0580308	1	1	1	0.0963963	0.387645
ENSG00000146054.17	TRIM7	1.66231	0.096451	0.0437929	1	1	1	0.096451	0.361385
ENSG00000168056.15	LTBP3	1.66163	0.0965864	0.00144688	1	1	1	0.0965864	0.0580771
ENSG00000124659.6	TBCC	1.66131	0.0966511	3.78711e-06	1	1	1	0.0966511	0.0114342
ENSG00000110900.14	TSPAN11	-1.66082	0.0967495	0.338201	3	3	3	0.0350116	0.772858
ENSG00000263603.1	CTD-2349P21.5	1.66024	0.0968666	0.0338361	1	1	1	0.0968666	0.406512
ENSG00000250075.5	RP11-584P21.2	1.65938	0.0970391	0.0604629	1	1	1	0.0970391	0.431884
ENSG00000174059.16	CD34	-1.65883	0.097151	1.83758e-05	1	1	1	0.097151	0.0168847
ENSG00000159784.17	FAM131B	1.65867	0.0971813	2.1944e-06	2	2	2	0.0444862	0.00528961
ENSG00000179242.15	CDH4	1.65833	0.0972514	1.69448e-05	1	1	1	0.0972514	0.00662404
ENSG00000175305.17	CCNE2	1.65824	0.097269	2.73516e-06	1	1	1	0.097269	0.00743116
ENSG00000008952.16	SEC62	1.6567	0.0975806	0.000224481	1	1	1	0.0975806	0.0429243
ENSG00000148450.12	MSRB2	-1.65657	0.0976064	0.00862494	2	2	2	0.0449451	0.115664
ENSG00000146535.13	GNA12	1.65597	0.097728	0.00155476	1	1	1	0.097728	0.0641431
ENSG00000089505.17	CMTM1	-1.65585	0.0977513	0.02049	1	1	1	0.0977513	0.308052
ENSG00000111834.12	RSPH4A	-1.65536	0.0978514	0.0105107	1	1	1	0.0978514	0.495637
ENSG00000226125.1	LINC01907	1.65493	0.0979394	0.013469	1	1	1	0.0979394	0.313066
ENSG00000198315.10	ZKSCAN8	1.65438	0.0980504	0.0191093	2	2	2	0.113759	0.232605
ENSG00000066855.15	MTFR1	-1.65413	0.0981021	0.000445008	2	2	2	0.0612564	0.123471
ENSG00000148481.13	MINDY3	1.65405	0.0981175	0.00169407	2	2	2	0.0978522	0.0664249
ENSG00000122694.15	GLIPR2	-1.654	0.0981282	0.0260006	3	3	3	0.0393926	0.233911
ENSG00000163938.16	GNL3	1.65354	0.0982217	0.0196277	1	1	1	0.0982217	0.207205
ENSG00000108352.11	RAPGEFL1	-1.65349	0.0982321	2.17567e-05	1	1	1	0.0982321	0.0384658
ENSG00000275409.1	RP11-131L12.4	-1.65311	0.0983085	0.0610812	1	1	1	0.0983085	0.504578
ENSG00000072364.12	AFF4	-1.65258	0.0984157	0.00109559	1	1	1	0.0984157	0.0663942
ENSG00000089022.13	MAPKAPK5	1.65256	0.0984197	0.00613844	1	1	1	0.0984197	0.163453
ENSG00000137269.14	LRRC1	1.65236	0.0984612	0.0111256	1	1	1	0.0984612	0.154826
ENSG00000166454.9	ATMIN	-1.65235	0.0984629	0.012901	2	2	2	0.0984129	0.236271
ENSG00000108846.15	ABCC3	1.65209	0.0985161	0.0356011	1	1	1	0.0985161	0.295129
ENSG00000196455.7	PIK3R4	1.65136	0.0986642	0.0176974	2	2	2	0.0396896	0.192257
ENSG00000165526.8	RPUSD4	1.65126	0.0986862	0.00423418	1	1	1	0.0986862	0.0931162
ENSG00000144840.8	RABL3	-1.65124	0.0986905	4.82354e-05	1	1	1	0.0986905	0.0335762
ENSG00000102978.12	POLR2C	1.65119	0.0986999	0.000435485	2	2	2	0.0184148	0.101609
ENSG00000214595.11	EML6	1.65069	0.0988027	0.00392595	2	2	2	0.0304959	0.18784
ENSG00000183808.11	RBM12B	1.65039	0.0988637	0.00335434	1	1	1	0.0988637	0.0928007
ENSG00000140043.11	PTGR2	-1.65029	0.0988844	0.231876	3	3	3	0.0190013	0.555899
ENSG00000154079.5	SDHAF4	1.65021	0.0988996	0.041562	2	2	2	0.0929833	0.217647
ENSG00000100055.20	CYTH4	-1.64945	0.0990552	9.04487e-06	1	1	1	0.0990552	0.00493809
ENSG00000135828.11	RNASEL	-1.64904	0.0991385	0.0844192	1	1	1	0.0991385	0.413537
ENSG00000187867.8	PALM3	-1.64852	0.0992464	0.00117596	1	1	1	0.0992464	0.112062
ENSG00000188848.15	BEND4	-1.64823	0.0993052	3.05116e-06	1	1	1	0.0993052	0.00290068
ENSG00000139112.10	GABARAPL1	1.64803	0.0993466	0.000149371	1	2	2	0.0993466	0.0376721
ENSG00000164651.16	SP8	-1.64754	0.0994464	5.20909e-07	1	1	1	0.0994464	0.00112572
ENSG00000266904.5	LINC00663	1.64653	0.0996553	0.0630397	1	2	2	0.0996553	0.820483
ENSG00000145757.15	SPATA9	1.64537	0.0998937	0.0514634	2	2	2	0.0852756	0.326822
ENSG00000163558.12	PRKCI	1.64532	0.0999041	0.000288868	1	1	1	0.0999041	0.0246846
ENSG00000131730.15	CKMT2	-1.64432	0.100109	0.000398739	1	1	1	0.100109	0.0897242
ENSG00000168434.12	COG7	-1.64414	0.100148	0.000282064	1	1	1	0.100148	0.0708674
ENSG00000232070.8	TMEM253	1.64411	0.100154	0.00144936	1	1	1	0.100154	0.13328
ENSG00000262155.1	LINC02175	1.64352	0.100276	0.00599157	2	2	2	0.0902914	0.113488
ENSG00000143036.16	SLC44A3	1.64316	0.10035	0.0419212	1	1	1	0.10035	0.452481
ENSG00000151575.14	TEX9	-1.6428	0.100425	0.0731495	1	1	1	0.100425	0.526924
ENSG00000168952.15	STXBP6	1.64237	0.100514	0.0145361	2	2	2	0.07397	0.138418
ENSG00000100348.9	TXN2	1.64224	0.10054	0.0226615	2	3	3	0.142501	0.557246
ENSG00000100644.16	HIF1A	-1.64195	0.100601	1.23529e-06	1	1	1	0.100601	0.00318418
ENSG00000166788.9	SAAL1	-1.64172	0.100649	0.514213	2	2	2	0.00870345	0.709879
ENSG00000132313.14	MRPL35	1.64169	0.100654	0.0214012	2	2	2	0.0464959	0.317036
ENSG00000130307.11	USHBP1	1.64151	0.100692	7.97436e-07	1	1	1	0.100692	0.00147774
ENSG00000213888.3	LINC01521	1.64128	0.10074	0.00751427	2	2	2	0.200794	0.217701
ENSG00000261594.3	TPBGL	-1.64127	0.10074	0.0156589	2	2	2	0.100756	0.183345
ENSG00000146707.14	POMZP3	-1.64118	0.100759	0.539182	1	4	4	0.100759	1.29725
ENSG00000100296.13	THOC5	-1.64085	0.100828	0.00645026	1	1	1	0.100828	0.169948
ENSG00000158863.21	FAM160B2	-1.64035	0.100932	0.00593386	2	2	2	0.129225	0.129147
ENSG00000154122.12	ANKH	-1.64031	0.100941	0.00896267	2	2	2	0.175194	0.13657
ENSG00000115598.9	IL1RL2	1.64007	0.100991	0.0104139	2	2	2	0.113061	0.145155
ENSG00000125846.15	ZNF133	-1.63981	0.101044	0.00226568	1	1	1	0.101044	0.103393
ENSG00000131748.15	STARD3	1.63954	0.101101	0.000176578	1	1	1	0.101101	0.0701021
ENSG00000128059.8	PPAT	-1.63934	0.101143	0.00650155	2	2	2	0.0942109	0.20477
ENSG00000144744.16	UBA3	1.63928	0.101154	0.00175727	1	1	1	0.101154	0.0798477
ENSG00000114670.13	NEK11	1.63924	0.101163	0.0553474	2	2	2	0.00805901	0.250946
ENSG00000118922.17	KLF12	1.63873	0.101269	1.18651e-05	1	1	1	0.101269	0.010344
ENSG00000180596.7	HIST1H2BC	-1.63871	0.101274	0.00374365	3	3	3	0.0140379	0.0656746
ENSG00000055118.14	KCNH2	-1.63854	0.10131	0.00142043	1	1	1	0.10131	0.0566529
ENSG00000073350.13	LLGL2	1.63702	0.101627	0.00724534	1	1	1	0.101627	0.218314
ENSG00000189060.5	H1F0	-1.63614	0.101811	1.18729e-05	1	1	1	0.101811	0.00810941
ENSG00000160271.14	RALGDS	-1.63607	0.101824	0.00423654	1	1	1	0.101824	0.0954386
ENSG00000213722.8	DDAH2	-1.63594	0.101852	0.00849364	1	1	1	0.101852	0.142374
ENSG00000253873.5	PCDHGA11	-1.63558	0.101928	0.00564666	2	2	2	0.142768	0.19446
ENSG00000082556.10	OPRK1	1.63553	0.101938	2.41322e-05	1	1	1	0.101938	0.0109453
ENSG00000152219.4	ARL14EP	-1.63545	0.101954	0.0239612	1	1	1	0.101954	0.235978
ENSG00000148356.13	LRSAM1	-1.63515	0.102017	0.000875095	2	2	2	0.131837	0.0859288
ENSG00000135480.15	KRT7	1.63504	0.102042	0.00261582	1	1	1	0.102042	0.0981309
ENSG00000244045.12	TMEM199	1.63484	0.102083	0.0500039	2	2	2	0.00588203	0.278199
ENSG00000278107.1	RP11-162A12.4	1.63454	0.102146	0.00249269	1	1	1	0.102146	0.0865476
ENSG00000075790.10	BCAP29	1.63436	0.102184	0.00217398	2	2	2	0.0166093	0.0830396
ENSG00000168913.6	ENHO	1.63423	0.102211	0.0024087	1	1	1	0.102211	0.0736361
ENSG00000122912.14	SLC25A16	1.6342	0.102217	0.242219	2	2	2	0.1114	0.64909
ENSG00000179104.8	TMTC2	-1.63376	0.10231	0.011501	2	2	2	0.176807	0.171684
ENSG00000108561.8	C1QBP	1.63376	0.10231	0.00355925	1	1	1	0.10231	0.14176
ENSG00000261386.2	CTD-2012K14.6	-1.63368	0.102327	1.19637e-05	1	1	1	0.102327	0.00670501
ENSG00000177663.13	IL17RA	1.63364	0.102335	0.0586708	1	1	1	0.102335	0.347683
ENSG00000171790.15	SLFNL1	-1.63356	0.102351	0.000246098	2	2	2	0.133384	0.0390629
ENSG00000129562.10	DAD1	-1.63214	0.102649	0.0182549	1	1	1	0.102649	0.395986
ENSG00000127083.7	OMD	1.63206	0.102668	0.00472243	1	1	1	0.102668	0.24058
ENSG00000104863.11	LIN7B	-1.63113	0.102864	0.0217104	2	2	2	0.0778361	0.132235
ENSG00000175832.12	ETV4	-1.63112	0.102864	0.00656204	1	1	1	0.102864	0.108092
ENSG00000076554.15	TPD52	1.63111	0.102866	0.00656131	2	2	2	0.0619299	0.116631
ENSG00000082258.12	CCNT2	-1.6309	0.102911	0.0151189	1	1	1	0.102911	0.215305
ENSG00000117724.12	CENPF	1.63042	0.103012	0.00094557	2	2	2	0.0939482	0.148224
ENSG00000106113.18	CRHR2	-1.63039	0.103018	0.000196453	1	1	1	0.103018	0.0199714
ENSG00000082126.17	MPP4	-1.6299	0.103122	0.01685	2	2	2	0.111764	0.186865
ENSG00000173852.14	DPY19L1	1.62979	0.103146	0.0181207	2	2	2	0.0874371	0.193064
ENSG00000154153.13	FAM134B	1.62963	0.103179	0.000390934	1	1	1	0.103179	0.0390234
ENSG00000250415.1	CTC-461F20.1	1.62963	0.103179	2.18008e-06	1	1	1	0.103179	0.00291413
ENSG00000139190.16	VAMP1	-1.62949	0.103208	0.0247306	2	2	2	0.0516948	0.233864
ENSG00000168826.15	ZBTB49	-1.62924	0.103263	0.02231	1	1	1	0.103263	0.286002
ENSG00000184058.12	TBX1	-1.62814	0.103496	0.00498324	1	1	1	0.103496	0.0964824
ENSG00000261587.2	TMEM249	1.62763	0.103603	0.0124861	3	3	3	0.0508128	0.151801
ENSG00000175220.11	ARHGAP1	-1.62763	0.103604	0.00369614	2	2	2	0.0100709	0.0815065
ENSG00000112249.13	ASCC3	-1.62744	0.103644	0.0213167	2	2	2	0.115678	0.178263
ENSG00000134852.14	CLOCK	1.6274	0.103653	0.000582159	1	1	1	0.103653	0.0917878
ENSG00000177030.16	DEAF1	-1.62734	0.103664	0.000934085	1	1	1	0.103664	0.051806
ENSG00000136404.15	TM6SF1	-1.62731	0.103672	0.000958858	2	2	2	0.0189051	0.100648
ENSG00000101132.9	PFDN4	-1.62716	0.103704	0.00410249	2	2	2	0.0992014	0.142558
ENSG00000149489.8	ROM1	-1.62664	0.103814	1.43971e-05	1	1	1	0.103814	0.0200171
ENSG00000165474.5	GJB2	1.62649	0.103846	0.00858249	1	1	1	0.103846	0.48873
ENSG00000123444.13	KBTBD4	-1.62461	0.104246	7.54653e-05	1	1	1	0.104246	0.0133674
ENSG00000143028.8	SYPL2	-1.62434	0.104304	0.00896605	2	2	2	0.0252542	0.118163
ENSG00000232233.1	LINC02043	-1.62411	0.104352	0.01131	1	1	1	0.104352	0.477855
ENSG00000227051.6	C14orf132	-1.62399	0.104377	0.00524765	1	1	1	0.104377	0.263812
ENSG00000169641.13	LUZP1	-1.62287	0.104618	0.00209688	1	1	1	0.104618	0.0657517
ENSG00000089916.17	GPATCH2L	-1.62247	0.104702	0.00610996	1	1	1	0.104702	0.117719
ENSG00000147419.17	CCDC25	-1.62235	0.104729	0.0382091	2	2	2	0.182454	0.317794
ENSG00000067704.9	IARS2	1.62192	0.10482	0.00108058	2	2	2	0.00419759	0.198829
ENSG00000161677.11	JOSD2	-1.62098	0.105021	0.00682213	1	1	1	0.105021	0.435735
ENSG00000186687.15	LYRM7	1.62071	0.105079	0.00364249	1	1	1	0.105079	0.19133
ENSG00000152784.15	PRDM8	1.62054	0.105117	0.000392252	1	1	1	0.105117	0.0484247
ENSG00000125835.18	SNRPB	1.62047	0.105132	6.72112e-05	1	1	1	0.105132	0.0164119
ENSG00000172954.13	LCLAT1	1.6196	0.105319	0.0146447	2	2	2	0.128213	0.198711
ENSG00000105229.6	PIAS4	-1.61922	0.1054	0.00416098	2	2	2	0.0584987	0.0988593
ENSG00000117280.12	RAB29	1.6191	0.105426	0.0224775	2	3	3	0.226583	0.458565
ENSG00000265971.1	RP11-269G24.6	-1.61894	0.105461	0.00118611	1	1	1	0.105461	0.0533949
ENSG00000122477.12	LRRC39	1.6188	0.10549	0.0393238	1	1	1	0.10549	0.628653
ENSG00000120149.8	MSX2	1.61843	0.105571	0.000752194	1	1	1	0.105571	0.144686
ENSG00000105699.16	LSR	-1.61836	0.105586	0.00113186	2	2	2	0.104985	0.0624031
ENSG00000107874.10	CUEDC2	1.61774	0.105719	0.00626097	2	2	2	0.0240786	0.115604
ENSG00000266489.1	RP11-178F10.3	1.61566	0.106168	0.78501	1	1	1	0.106168	1.24281
ENSG00000126522.16	ASL	1.61531	0.106243	0.00531142	1	1	1	0.106243	0.10352
ENSG00000162231.13	NXF1	1.61521	0.106265	3.1865e-07	1	1	1	0.106265	0.00173997
ENSG00000166147.13	FBN1	-1.6151	0.106289	0.0048586	2	2	2	0.0915878	0.103362
ENSG00000002549.12	LAP3	-1.61454	0.10641	0.0172159	1	1	1	0.10641	0.183988
ENSG00000134569.9	LRP4	1.61347	0.106643	0.00380052	1	1	1	0.106643	0.099246
ENSG00000170873.18	MTSS1	1.61347	0.106643	0.00105124	1	1	1	0.106643	0.0543242
ENSG00000162620.15	LRRIQ3	1.61347	0.106643	0.305722	1	1	1	0.106643	0.796113
ENSG00000167088.10	SNRPD1	-1.61347	0.106643	0.0084473	1	1	1	0.106643	0.132334
ENSG00000198331.10	HYLS1	-1.61345	0.106646	0.000124626	1	1	1	0.106646	0.0223929
ENSG00000070190.12	DAPP1	-1.61345	0.106647	4.66333e-05	1	1	1	0.106647	0.0150915
ENSG00000116691.10	MIIP	1.6134	0.106658	0.0123342	1	1	1	0.106658	0.167466
ENSG00000169905.12	TOR1AIP2	1.61336	0.106666	0.00423461	1	1	1	0.106666	0.0957245
ENSG00000100979.14	PLTP	1.61322	0.106697	0.00230001	2	2	2	0.185034	0.104168
ENSG00000164309.14	CMYA5	-1.6132	0.106702	0.00119229	1	1	1	0.106702	0.0915035
ENSG00000135002.11	RFK	1.61299	0.106746	0.00176173	1	1	1	0.106746	0.0623955
ENSG00000100890.15	KIAA0391	-1.61287	0.106772	0.00801686	1	2	2	0.106772	0.16873
ENSG00000164171.10	ITGA2	1.61258	0.106835	0.00945963	1	1	1	0.106835	0.199259
ENSG00000144792.9	ZNF660	-1.61149	0.107073	0.212859	2	2	2	0.1327	0.677436
ENSG00000183647.10	ZNF530	1.61145	0.107082	0.0341487	2	2	2	0.127617	0.2714
ENSG00000184232.8	OAF	1.61044	0.107301	0.0208932	2	2	2	0.108612	0.226095
ENSG00000226939.1	AC062021.1	1.60949	0.107509	0.000590722	1	1	1	0.107509	0.0372873
ENSG00000099977.13	DDT	-1.60882	0.107656	0.0196072	1	2	2	0.107656	0.424969
ENSG00000263508.5	RP11-963H4.3	1.60814	0.107804	0.0431793	2	2	2	0.141139	0.276718
ENSG00000004766.15	VPS50	1.60804	0.107827	1.3006e-06	1	1	1	0.107827	0.00314679
ENSG00000138658.15	ZGRF1	1.60743	0.107961	0.0504219	2	2	2	0.13183	0.549238
ENSG00000174444.14	RPL4	-1.60741	0.107965	1.91945e-06	1	1	1	0.107965	0.00355337
ENSG00000189079.15	ARID2	1.60698	0.108058	0.00167609	1	1	1	0.108058	0.155744
ENSG00000152213.3	ARL11	-1.60682	0.108093	0.000826548	2	2	2	0.116395	0.135265
ENSG00000231473.2	LINC00441	-1.60676	0.108106	0.00110901	1	1	1	0.108106	0.0536348
ENSG00000139687.13	RB1	1.60676	0.108106	0.00885997	1	1	1	0.108106	0.151598
ENSG00000128487.16	SPECC1	1.60642	0.108182	0.000803403	2	2	2	0.0345403	0.0759139
ENSG00000254081.1	LINC01299	1.60619	0.108231	0.17036	3	3	3	0.0656926	0.553069
ENSG00000100908.13	EMC9	1.60595	0.108284	0.00862672	2	2	2	0.0851298	0.141511
ENSG00000138018.17	SELENOI	-1.60568	0.108345	0.000876424	1	1	1	0.108345	0.0431985
ENSG00000142252.10	GEMIN7	1.60561	0.10836	0.0971011	2	2	2	0.111909	0.416163
ENSG00000105664.10	COMP	-1.6056	0.108361	7.68366e-07	1	1	1	0.108361	0.00160497
ENSG00000155465.18	SLC7A7	1.60548	0.108389	5.47748e-05	1	1	1	0.108389	0.0104086
ENSG00000167378.8	IRGQ	-1.60523	0.108443	0.00258189	2	2	2	0.104127	0.0711775
ENSG00000196169.14	KIF19	-1.6052	0.108449	7.15964e-06	1	1	1	0.108449	0.00627432
ENSG00000106537.7	TSPAN13	1.60446	0.108612	6.72449e-05	1	1	1	0.108612	0.0185478
ENSG00000215114.8	UBXN2B	-1.60431	0.108645	0.0134688	2	2	2	0.0687814	0.158696
ENSG00000170364.12	SETMAR	1.60414	0.108684	0.0134194	1	1	1	0.108684	0.36724
ENSG00000052723.11	SIKE1	-1.60395	0.108724	0.00304346	1	1	1	0.108724	0.0988541
ENSG00000158717.10	RNF166	-1.60362	0.108798	0.0451243	2	2	2	0.082204	0.265475
ENSG00000069345.11	DNAJA2	1.60359	0.108804	0.00122493	1	1	1	0.108804	0.102576
ENSG00000197713.14	RPE	1.60337	0.108853	0.00480617	2	2	2	0.0817555	0.091518
ENSG00000186132.14	C2orf76	-1.60282	0.108974	0.00116573	1	1	1	0.108974	0.0529764
ENSG00000239389.7	PCDHA13	1.60258	0.109029	0.190476	1	1	1	0.109029	0.632833
ENSG00000145725.19	PPIP5K2	1.60142	0.109284	0.00421761	1	1	1	0.109284	0.108845
ENSG00000156273.15	BACH1	1.60119	0.109334	4.47569e-06	2	2	2	0.014913	0.00424598
ENSG00000100596.6	SPTLC2	-1.60073	0.109438	0.00177904	2	2	2	0.0863887	0.197838
ENSG00000118094.11	TREH	-1.60041	0.109507	0.0102869	1	1	1	0.109507	0.144162
ENSG00000249709.7	ZNF564	1.60036	0.109518	9.29779e-06	2	2	2	0.0102646	0.00624751
ENSG00000230606.10	AC159540.1	-1.60018	0.109558	0.111998	1	1	1	0.109558	0.51892
ENSG00000188820.12	FAM26F	1.60007	0.109584	0.152738	3	3	3	0.00431052	0.74095
ENSG00000142039.3	CCDC97	1.59997	0.109606	7.56224e-05	1	1	1	0.109606	0.0160751
ENSG00000186417.13	GLDN	1.59905	0.10981	0.0021396	2	2	2	0.0817349	0.110017
ENSG00000061987.14	MON2	1.59881	0.109863	0.000165041	1	1	1	0.109863	0.0449751
ENSG00000101104.12	PABPC1L	-1.59873	0.10988	0.0948573	2	2	2	0.0937645	0.431965
ENSG00000167644.11	C19orf33	1.59775	0.110098	0.0964447	2	2	2	0.15827	0.53044
ENSG00000100554.11	ATP6V1D	-1.59759	0.110134	0.00419144	2	2	2	0.145289	0.179073
ENSG00000259865.1	RP11-488L18.10	-1.59739	0.110178	0.171928	2	2	2	0.148631	0.39015
ENSG00000138629.15	UBL7	1.59679	0.110314	0.00105747	2	2	2	0.0747432	0.112468
ENSG00000182256.12	GABRG3	-1.59612	0.110461	1.61794e-07	1	1	1	0.110461	0.000824065
ENSG00000185269.11	NOTUM	1.59552	0.110596	0.0190396	1	1	1	0.110596	0.209787
ENSG00000228528.1	AC068057.1	-1.59537	0.110629	0.00571051	1	1	1	0.110629	0.301821
ENSG00000116698.21	SMG7	-1.59535	0.110633	0.0313845	2	2	2	0.0536594	0.197046
ENSG00000134900.11	TPP2	-1.5946	0.110801	1.47796e-05	1	1	1	0.110801	0.00569831
ENSG00000170606.14	HSPA4	-1.59452	0.11082	0.0271097	2	2	2	0.0494993	0.28977
ENSG00000171109.18	MFN1	-1.59429	0.110871	0.0552184	2	2	2	0.153751	0.302094
ENSG00000117091.9	CD48	1.59418	0.110896	0.000133452	1	1	1	0.110896	0.0174767
ENSG00000115942.8	ORC2	1.59381	0.110979	0.00109905	1	1	1	0.110979	0.0636726
ENSG00000164976.8	KIAA1161	-1.59315	0.111126	0.00074808	1	1	1	0.111126	0.047747
ENSG00000254973.1	RP11-429J17.7	1.5926	0.111251	0.0125483	1	1	1	0.111251	0.165078
ENSG00000168575.9	SLC20A2	1.59236	0.111303	0.000597275	2	2	2	0.0391209	0.0485607
ENSG00000270765.5	GAS2L2	-1.59177	0.111437	0.0336221	2	2	2	0.0681405	0.662982
ENSG00000104879.4	CKM	-1.59168	0.111457	5.40626e-05	2	2	2	0.14036	0.0123984
ENSG00000165832.5	TRUB1	1.59149	0.1115	0.000174751	1	1	1	0.1115	0.0197995
ENSG00000143498.17	TAF1A	-1.5906	0.111701	0.0512178	2	2	2	0.0742371	0.277984
ENSG00000183207.13	RUVBL2	1.59047	0.111729	0.0296959	1	1	1	0.111729	0.381552
ENSG00000087008.15	ACOX3	-1.59025	0.111778	0.00807863	1	1	1	0.111778	0.134621
ENSG00000066405.12	CLDN18	-1.59013	0.111805	0.00450771	2	2	2	0.108928	0.115341
ENSG00000137944.17	KYAT3	-1.58855	0.112163	0.239963	1	1	1	0.112163	0.728208
ENSG00000237649.7	KIFC1	1.58805	0.112275	6.58238e-05	2	2	2	0.0797599	0.0152464
ENSG00000271614.1	ATP2B1-AS1	1.58795	0.112297	0.00339955	1	1	1	0.112297	0.107415
ENSG00000168291.12	PDHB	-1.58792	0.112303	0.0899612	2	2	2	0.0265003	0.336605
ENSG00000145040.3	UCN2	1.58766	0.112363	1.10127e-06	1	1	1	0.112363	0.00709282
ENSG00000106603.18	COA1	-1.58734	0.112435	0.00908411	2	2	2	0.282173	0.215138
ENSG00000197363.9	ZNF517	1.58672	0.112576	0.0562208	2	2	2	0.108491	0.342499
ENSG00000259616.2	RP11-507B12.2	-1.58658	0.112608	0.000214331	1	1	1	0.112608	0.0429074
ENSG00000215305.9	VPS16	1.58652	0.112621	0.0352785	2	2	2	0.104211	0.204187
ENSG00000164488.11	DACT2	1.58627	0.112677	0.0597888	1	1	1	0.112677	0.433706
ENSG00000105193.8	RPS16	1.58616	0.112703	0.00571312	2	2	2	0.124659	0.100294
ENSG00000214700.5	C12orf71	-1.58585	0.112773	0.0116714	1	1	1	0.112773	0.569933
ENSG00000173020.10	GRK2	-1.5856	0.11283	2.49902e-07	2	2	2	0.0890124	0.00113967
ENSG00000273156.1	RP11-127B20.2	1.5853	0.112897	0.00180284	2	2	2	0.00263397	0.124265
ENSG00000256223.5	ZNF10	1.5852	0.112921	0.00200635	1	1	1	0.112921	0.129209
ENSG00000183018.8	SPNS2	-1.58514	0.112935	0.00016255	1	1	1	0.112935	0.0376902
ENSG00000172922.8	RNASEH2C	1.58499	0.112969	0.131053	2	2	2	0.128297	0.325692
ENSG00000197312.11	DDI2	1.58491	0.112986	0.00528987	2	2	2	0.110981	0.106167
ENSG00000164591.13	MYOZ3	-1.58438	0.113108	0.00647008	1	1	1	0.113108	0.262856
ENSG00000137819.13	PAQR5	1.58399	0.113196	0.00977701	1	1	1	0.113196	0.189716
ENSG00000162139.9	NEU3	-1.58388	0.113222	0.0377267	2	2	2	0.0411671	0.256835
ENSG00000198515.13	CNGA1	-1.58364	0.113276	1.31662	4	4	4	0.0110265	0.799409
ENSG00000014914.20	MTMR11	1.58363	0.113278	0.0167815	1	1	1	0.113278	0.223011
ENSG00000131373.14	HACL1	1.58329	0.113355	0.00359684	2	2	2	0.265426	0.108872
ENSG00000027001.9	MIPEP	1.58324	0.113366	0.159102	2	2	2	0.11219	0.826556
ENSG00000133103.16	COG6	1.58323	0.113369	0.0311308	2	2	2	0.0750307	0.315423
ENSG00000137700.17	SLC37A4	-1.58312	0.113395	0.00532927	2	2	2	0.10343	0.124088
ENSG00000177788.5	RP5-1061H20.4	-1.58293	0.113438	0.000186714	2	2	2	0.116752	0.0161251
ENSG00000087111.20	PIGS	-1.58291	0.113442	0.00806565	1	2	2	0.113442	0.135101
ENSG00000085063.14	CD59	-1.58248	0.113539	0.0219524	2	2	2	0.124971	0.249379
ENSG00000119574.12	ZBTB45	1.58245	0.113547	0.0117814	2	2	2	0.124596	0.178424
ENSG00000089177.18	KIF16B	1.58183	0.113688	0.0157411	2	2	2	0.000916301	0.183774
ENSG00000196476.11	C20orf96	-1.58165	0.11373	0.0115578	1	1	1	0.11373	0.155868
ENSG00000179148.9	ALOXE3	1.58158	0.113745	1.5152e-06	1	1	1	0.113745	0.00298609
ENSG00000136146.14	MED4	1.58126	0.113818	0.000733054	1	2	2	0.113818	0.102999
ENSG00000075223.13	SEMA3C	-1.58121	0.113831	1.31323e-06	1	1	1	0.113831	0.00483552
ENSG00000063241.7	ISOC2	-1.58099	0.113881	0.0221251	2	2	2	0.132994	0.352195
ENSG00000118961.14	LDAH	1.58071	0.113943	0.275363	2	2	2	0.11086	0.787104
ENSG00000206560.11	ANKRD28	1.58059	0.113972	0.00542052	2	2	2	0.117893	0.114659
ENSG00000180346.3	TIGD2	1.58001	0.114106	0.0035131	2	2	2	0.00580906	0.240139
ENSG00000228549.3	RP11-108M9.3	1.57993	0.114123	0.0859602	1	2	2	0.114123	0.395208
ENSG00000094916.15	CBX5	1.57947	0.114228	0.0158537	2	2	2	0.0917362	0.221388
ENSG00000166682.10	TMPRSS5	1.57933	0.114261	0.0835745	2	2	2	0.0537048	0.477088
ENSG00000182327.7	GLTPD2	1.57816	0.114529	0.0153968	2	2	2	0.0536508	0.17791
ENSG00000166068.12	SPRED1	1.57813	0.114535	0.000281717	1	1	1	0.114535	0.0430486
ENSG00000176171.11	BNIP3	1.57803	0.114558	0.01712	2	2	2	0.184428	0.189054
ENSG00000228789.6	HCG22	-1.57787	0.114595	0.204966	2	2	2	0.132012	0.670462
ENSG00000146151.12	HMGCLL1	-1.57785	0.1146	0.00188015	2	2	2	0.113959	0.0665547
ENSG00000120337.8	TNFSF18	1.57742	0.114699	8.38658e-05	1	1	1	0.114699	0.0320604
ENSG00000162188.5	GNG3	1.57732	0.114721	0.000163833	1	1	1	0.114721	0.0540099
ENSG00000129244.8	ATP1B2	-1.57576	0.115081	0.00358123	2	2	2	0.125445	0.0700438
ENSG00000185043.10	CIB1	-1.57569	0.115097	0.0115373	2	2	2	0.155813	0.152378
ENSG00000174953.13	DHX36	1.57564	0.115109	0.00722117	1	1	1	0.115109	0.199081
ENSG00000273442.1	AC006946.17	1.57562	0.115113	0.011167	2	2	2	0.115634	0.173988
ENSG00000183036.10	PCP4	-1.57542	0.11516	0.000629452	1	1	1	0.11516	0.0357488
ENSG00000228824.6	MIR4500HG	-1.57506	0.115243	0.000292681	1	1	1	0.115243	0.044581
ENSG00000099797.13	TECR	-1.57493	0.115273	0.0220273	2	2	2	0.188409	0.199657
ENSG00000196914.8	ARHGEF12	-1.57475	0.115314	0.000500076	1	1	1	0.115314	0.0309992
ENSG00000105880.4	DLX5	1.57452	0.115366	9.40484e-06	1	1	1	0.115366	0.00813633
ENSG00000145908.12	ZNF300	-1.57451	0.115369	0.00633393	2	2	2	0.127793	0.191458
ENSG00000145919.10	BOD1	1.57437	0.115402	0.00850914	2	2	2	0.147735	0.299783
ENSG00000178718.6	RPP25	1.57431	0.115416	0.000419367	1	1	1	0.115416	0.0433337
ENSG00000178033.5	FAM26E	-1.57347	0.11561	6.11583e-05	1	2	2	0.11561	0.0351393
ENSG00000243335.9	KCTD7	1.57308	0.1157	0.0173493	2	2	2	0.0191724	0.182393
ENSG00000117461.14	PIK3R3	1.57285	0.115753	0.00726742	1	1	1	0.115753	0.130026
ENSG00000137806.8	NDUFAF1	-1.5727	0.115789	0.195094	1	2	2	0.115789	0.672831
ENSG00000197885.10	NKIRAS1	1.5726	0.115811	0.00282552	2	3	3	0.113357	0.0895904
ENSG00000261423.1	RP11-1007O24.3	-1.57241	0.115855	7.72674e-05	2	2	2	0.129305	0.027801
ENSG00000100403.11	ZC3H7B	1.5724	0.115857	0.00565551	2	2	2	0.186796	0.107985
ENSG00000272092.1	RP11-350N15.5	1.57225	0.115892	0.00653979	1	1	1	0.115892	0.144908
ENSG00000171792.10	RHNO1	1.57172	0.116016	0.000523784	1	1	1	0.116016	0.0552503
ENSG00000118200.14	CAMSAP2	-1.57119	0.116139	1.59742e-05	1	1	1	0.116139	0.0464383
ENSG00000155115.6	GTF3C6	-1.57111	0.116158	9.6561e-05	1	1	1	0.116158	0.0810363
ENSG00000204961.6	PCDHA9	1.57097	0.116191	0.108003	2	2	2	0.0138974	0.460607
ENSG00000277531.2	LLNLF-187D8.1	1.57056	0.116286	0.00794459	1	1	1	0.116286	0.142535
ENSG00000064607.16	SUGP2	-1.57056	0.116286	0.000159451	2	2	2	0.119884	0.0540452
ENSG00000106258.13	CYP3A5	-1.57018	0.116374	0.0463763	1	1	1	0.116374	0.682702
ENSG00000133460.19	SLC2A11	1.56994	0.116428	0.0471947	2	2	2	0.126849	0.513788
ENSG00000171204.12	TMEM126B	1.56987	0.116445	0.00865645	1	1	1	0.116445	0.12376
ENSG00000248485.1	PCP4L1	-1.56986	0.116448	0.000662374	1	1	1	0.116448	0.042277
ENSG00000205423.11	CNEP1R1	-1.56983	0.116454	0.000130225	1	1	1	0.116454	0.0361768
ENSG00000216937.13	CCDC7	1.56981	0.116458	0.0461623	2	2	2	0.0757184	0.348737
ENSG00000175575.12	PAAF1	-1.56972	0.11648	0.125165	2	2	2	0.122379	0.912277
ENSG00000115649.15	CNPPD1	-1.5696	0.116507	0.00146937	1	1	1	0.116507	0.153101
ENSG00000143742.12	SRP9	-1.5691	0.116626	0.000160194	2	2	2	0.146811	0.0282774
ENSG00000168118.11	RAB4A	1.56855	0.116752	0.00362638	1	2	2	0.116752	0.0881417
ENSG00000156587.15	UBE2L6	-1.56847	0.116771	0.0057453	2	2	2	0.113208	0.130055
ENSG00000183248.11	PRR36	1.56774	0.116943	0.000447998	1	1	1	0.116943	0.245926
ENSG00000130935.9	NOL11	-1.56732	0.117039	0.000177006	1	1	1	0.117039	0.0292446
ENSG00000176945.16	MUC20	1.56681	0.11716	0.167546	1	4	4	0.11716	0.672086
ENSG00000259803.6	SLC22A31	-1.56564	0.117432	0.181663	2	2	2	0.182228	1.16455
ENSG00000086288.11	NME8	-1.56561	0.117439	0.0262991	2	2	2	0.117051	0.281937
ENSG00000205189.11	ZBTB10	1.56556	0.117451	0.00292486	2	2	2	0.102302	0.05381
ENSG00000034053.14	APBA2	-1.56509	0.117563	0.00120342	1	1	1	0.117563	0.0495244
ENSG00000151746.13	BICD1	-1.5639	0.117841	0.0045427	1	1	1	0.117841	0.110865
ENSG00000171984.14	C20orf196	-1.56388	0.117847	0.153196	2	2	2	0.0898881	0.388297
ENSG00000101138.11	CSTF1	-1.56359	0.117915	0.000883126	1	1	1	0.117915	0.113051
ENSG00000187091.13	PLCD1	-1.56311	0.118026	0.00020747	1	1	1	0.118026	0.0696349
ENSG00000143224.17	PPOX	1.56292	0.118071	0.0480501	2	2	2	0.0058674	0.415989
ENSG00000170677.5	SOCS6	1.56271	0.118121	9.21783e-05	1	1	1	0.118121	0.0464155
ENSG00000002016.17	RAD52	1.56259	0.118149	0.0621564	2	2	2	0.0236656	0.374003
ENSG00000122136.13	OBP2A	-1.56205	0.118277	0.0806284	2	2	2	0.130058	0.455374
ENSG00000050405.13	LIMA1	1.56194	0.118301	4.30688e-05	1	1	1	0.118301	0.0110421
ENSG00000164109.13	MAD2L1	1.56166	0.118369	0.00162539	1	2	2	0.118369	0.212687
ENSG00000189134.3	NKAPL	-1.56122	0.118473	0.00272636	1	1	1	0.118473	0.0742168
ENSG00000105427.9	CNFN	-1.56099	0.118525	6.0757e-05	2	2	2	0.117432	0.0193636
ENSG00000248265.1	FLJ12825	-1.56097	0.11853	0.207778	1	1	1	0.11853	0.688032
ENSG00000174473.15	GALNTL6	1.56054	0.118632	4.67783e-07	1	1	1	0.118632	0.00148565
ENSG00000066027.11	PPP2R5A	-1.56018	0.118716	0.00219185	2	2	2	0.0772196	0.123556
ENSG00000141934.9	PLPP2	-1.56013	0.11873	0.0337217	2	2	2	0.139604	0.24942
ENSG00000009844.15	VTA1	-1.55978	0.118813	0.00549709	1	2	2	0.118813	0.235044
ENSG00000205710.3	C17orf107	1.55975	0.11882	0.0448021	4	4	4	0.202994	0.498
ENSG00000276851.1	RP5-875H18.9	-1.55962	0.11885	0.00306498	2	2	2	0.0618006	0.0713897
ENSG00000175279.21	CENPS	1.55948	0.118884	0.0227954	3	3	3	0.053521	0.284729
ENSG00000149257.13	SERPINH1	1.55912	0.118969	0.000738567	1	1	1	0.118969	0.0408513
ENSG00000226101.1	LINC02097	1.55884	0.119033	0.000284997	2	2	2	0.114945	0.0293841
ENSG00000166407.13	LMO1	-1.55862	0.119087	3.94045e-06	1	1	1	0.119087	0.00638955
ENSG00000034971.16	MYOC	-1.55843	0.119131	0.000252338	2	2	2	0.00450943	0.0266119
ENSG00000196305.17	IARS	1.55765	0.119315	0.001825	1	1	1	0.119315	0.149557
ENSG00000109062.11	SLC9A3R1	1.5575	0.119353	0.00107946	1	1	1	0.119353	0.0454576
ENSG00000124222.22	STX16	-1.55746	0.119361	0.00860971	2	2	2	0.185575	0.135269
ENSG00000100982.11	PCIF1	1.55735	0.119388	0.000338408	1	1	1	0.119388	0.0530652
ENSG00000137154.12	RPS6	-1.55662	0.11956	0.00355775	2	2	2	0.120999	0.155517
ENSG00000233954.6	UQCRHL	1.55611	0.119682	0.000186852	1	1	1	0.119682	0.0329995
ENSG00000106052.13	TAX1BP1	1.55588	0.119737	0.00153991	2	2	2	0.174449	0.0463856
ENSG00000227885.1	RP11-79N23.1	1.55559	0.119806	0.00768499	2	2	2	0.0152388	0.094283
ENSG00000109943.8	CRTAM	-1.55558	0.119808	5.38939e-05	1	1	1	0.119808	0.0157988
ENSG00000136270.13	TBRG4	-1.55484	0.119985	0.0225901	1	2	2	0.119985	0.246674
ENSG00000161980.5	POLR3K	-1.55453	0.120057	0.00258464	1	1	1	0.120057	0.0722138
ENSG00000130751.9	NPAS1	1.55405	0.120172	5.29488e-06	1	1	1	0.120172	0.0103394
ENSG00000166111.9	SVOP	1.55393	0.1202	3.80708e-08	1	1	1	0.1202	0.000435215
ENSG00000103591.12	AAGAB	-1.55367	0.120264	0.000613079	1	2	2	0.120264	0.0440178
ENSG00000103599.19	IQCH	1.55367	0.120264	0.0165216	1	2	2	0.120264	0.228505
ENSG00000124713.5	GNMT	-1.55332	0.120347	1.78144	2	2	2	0.101162	1.04355
ENSG00000183486.12	MX2	-1.55326	0.12036	0.00652496	2	2	2	0.129447	0.184875
ENSG00000142765.17	SYTL1	-1.55298	0.120428	0.0122794	1	2	2	0.120428	0.374246
ENSG00000136854.19	STXBP1	-1.55231	0.120587	2.67071e-06	1	1	1	0.120587	0.00292836
ENSG00000147535.16	PLPP5	-1.55229	0.120592	0.0163689	1	1	1	0.120592	0.229256
ENSG00000136514.2	RTP4	-1.55213	0.120631	0.014167	2	2	2	0.218762	0.175297
ENSG00000163958.13	ZDHHC19	-1.5517	0.120734	0.00463621	2	2	2	0.1139	0.113517
ENSG00000182272.11	B4GALNT4	1.5502	0.121094	0.0120576	1	1	1	0.121094	0.226705
ENSG00000184402.14	SS18L1	1.55012	0.121112	0.00187521	1	1	1	0.121112	0.0868623
ENSG00000142686.7	C1orf216	1.54901	0.12138	0.000227812	1	1	1	0.12138	0.0399977
ENSG00000101752.11	MIB1	-1.54898	0.121388	0.0169089	1	2	2	0.121388	0.257588
ENSG00000276188.1	RP11-173P15.10	-1.54869	0.121456	4.69256e-05	1	1	1	0.121456	0.021115
ENSG00000182919.14	C11orf54	-1.54853	0.121494	0.0801762	1	2	2	0.121494	0.425154
ENSG00000233237.6	LINC00472	1.54831	0.121547	0.00199685	1	1	1	0.121547	0.169995
ENSG00000028277.21	POU2F2	-1.54812	0.121593	0.000246028	1	1	1	0.121593	0.0303744
ENSG00000187186.14	RP11-195F19.5	1.54779	0.121672	0.000262093	2	2	2	0.121672	0.0324739
ENSG00000122481.16	RWDD3	1.54752	0.121737	0.0930782	2	3	3	0.0263204	0.827414
ENSG00000180535.3	BHLHA15	1.54654	0.121974	0.178013	1	1	1	0.121974	0.584806
ENSG00000150656.14	CNDP1	1.54629	0.122035	0.000133379	1	1	1	0.122035	0.024684
ENSG00000228971.2	RP11-286B14.1	-1.54555	0.122213	0.000456739	1	1	1	0.122213	0.0497073
ENSG00000104537.16	ANXA13	-1.54546	0.122235	0.0270888	1	1	1	0.122235	0.226476
ENSG00000077147.14	TM9SF3	-1.5453	0.122273	0.00486348	1	1	1	0.122273	0.124086
ENSG00000174109.4	C16orf91	-1.54517	0.122306	3.26074e-06	1	1	1	0.122306	0.00402335
ENSG00000172818.9	OVOL1	1.54491	0.122368	0.0882928	2	2	2	0.0314606	0.428838
ENSG00000111696.11	NT5DC3	-1.54419	0.122542	0.0186061	2	2	2	0.0719839	0.176155
ENSG00000132467.3	UTP3	-1.544	0.122588	5.26198e-07	1	1	1	0.122588	0.00168718
ENSG00000178038.16	ALS2CL	1.54395	0.1226	0.0444623	1	1	1	0.1226	0.288166
ENSG00000171503.11	ETFDH	1.54322	0.122778	0.062307	1	1	1	0.122778	0.492654
ENSG00000004399.12	PLXND1	1.54299	0.122833	0.005961	1	1	1	0.122833	0.407307
ENSG00000196263.7	ZNF471	1.54269	0.122905	0.0245324	2	2	2	0.0311688	0.371333
ENSG00000124074.11	ENKD1	1.54247	0.122959	9.33308e-05	1	1	1	0.122959	0.0306264
ENSG00000163827.12	LRRC2	1.5419	0.123099	0.0168319	1	1	1	0.123099	0.189759
ENSG00000272551.1	RP11-324L17.1	1.54144	0.12321	0.0894045	1	1	1	0.12321	0.897911
ENSG00000135503.12	ACVR1B	-1.54016	0.123521	6.70429e-05	1	1	1	0.123521	0.0345501
ENSG00000091704.9	CPA1	1.54011	0.123533	0.000214735	2	2	2	0.163326	0.0498861
ENSG00000135823.13	STX6	1.54011	0.123533	0.0316219	1	2	2	0.123533	0.266805
ENSG00000037241.7	RPL26L1	-1.53942	0.123701	3.65655e-06	1	1	1	0.123701	0.00645808
ENSG00000187741.14	FANCA	-1.53923	0.123748	0.0178351	1	1	1	0.123748	0.21
ENSG00000277186.1	RP13-554M15.8	1.53922	0.123751	0.0200528	1	1	1	0.123751	0.197435
ENSG00000239388.8	ASB14	-1.53918	0.123761	0.0384676	2	2	2	0.124254	0.368178
ENSG00000159199.13	ATP5G1	1.53903	0.123798	0.0110464	2	2	2	0.0980785	0.163681
ENSG00000161955.16	TNFSF13	-1.53831	0.123972	0.00529766	2	2	2	0.104648	0.126529
ENSG00000145817.16	YIPF5	-1.53799	0.124051	0.0128886	2	2	2	0.131021	0.148909
ENSG00000271761.1	XXbac-BPGBPG55C20.3	-1.53775	0.12411	0.00796335	1	2	2	0.12411	0.129879
ENSG00000148290.9	SURF1	-1.53754	0.12416	0.357585	5	5	5	0.0382098	0.46354
ENSG00000140632.16	GLYR1	1.53754	0.124161	0.0040886	1	1	1	0.124161	0.0851709
ENSG00000163364.9	LINC01116	1.53697	0.124301	0.1023	2	2	2	0.12321	0.957815
ENSG00000128191.15	DGCR8	1.53667	0.124374	0.00117168	1	1	1	0.124374	0.0507178
ENSG00000283608.1	RP1-111D6.5	-1.53662	0.124386	0.103597	1	1	1	0.124386	0.508633
ENSG00000134545.13	KLRC1	1.53645	0.124429	0.304238	2	2	2	0.123034	1.20301
ENSG00000152795.17	HNRNPDL	-1.53639	0.124442	0.00087752	1	1	1	0.124442	0.0868197
ENSG00000172738.11	TMEM217	1.53567	0.12462	0.0149639	1	1	1	0.12462	0.291487
ENSG00000065491.8	TBC1D22B	1.53567	0.12462	0.000153157	1	1	1	0.12462	0.0294894
ENSG00000275784.1	RP5-1125A11.6	-1.5355	0.12466	0.0200728	2	2	2	0.0344094	0.176223
ENSG00000100983.9	GSS	-1.53505	0.124772	0.00413658	1	2	2	0.124772	0.0952617
ENSG00000173890.16	GPR160	1.53406	0.125016	0.000859211	2	2	2	0.104034	0.0341749
ENSG00000168542.14	COL3A1	-1.53391	0.125051	0.000104401	1	1	1	0.125051	0.0600353
ENSG00000100325.14	ASCC2	-1.53369	0.125105	0.0130758	2	2	2	0.0778015	0.332023
ENSG00000129596.4	CDO1	-1.53355	0.125141	0.00762111	1	1	1	0.125141	0.123425
ENSG00000107672.14	NSMCE4A	-1.5332	0.125226	0.00208732	2	2	2	0.112353	0.265083
ENSG00000196867.7	ZFP28	-1.53232	0.125444	0.0174364	2	2	2	0.0649372	0.222081
ENSG00000012822.15	CALCOCO1	1.53178	0.125577	2.60126e-07	1	1	1	0.125577	0.00191289
ENSG00000102981.9	PARD6A	-1.53153	0.125638	5.35701e-07	1	1	1	0.125638	0.0023203
ENSG00000102977.13	ACD	1.53153	0.125638	2.48981e-06	1	1	1	0.125638	0.00500226
ENSG00000026950.16	BTN3A1	-1.53138	0.125676	0.0195668	1	2	2	0.125676	0.23275
ENSG00000272695.1	GAS6-AS2	-1.53122	0.125715	0.00179504	1	1	1	0.125715	0.0653055
ENSG00000244219.6	GS1-259H13.2	1.53	0.126016	0.0693727	2	2	2	0.156578	0.518505
ENSG00000275759.1	RP11-131L12.3	-1.52991	0.126039	0.232212	2	2	2	0.10377	0.866774
ENSG00000126353.3	CCR7	-1.52989	0.126043	0.0065018	1	1	1	0.126043	0.127687
ENSG00000132286.11	TIMM10B	-1.52987	0.12605	0.000746409	2	2	2	0.0515288	0.0319558
ENSG00000065000.15	AP3D1	1.52925	0.126202	0.00162815	1	2	2	0.126202	0.0560956
ENSG00000204231.10	RXRB	-1.5292	0.126216	0.000141439	1	1	1	0.126216	0.0360938
ENSG00000113456.18	RAD1	-1.52902	0.12626	0.00377329	2	2	2	0.129544	0.0968595
ENSG00000135902.9	CHRND	1.52891	0.126286	0.0108905	1	1	1	0.126286	0.162399
ENSG00000085274.15	MYNN	1.52884	0.126305	0.0100314	2	2	2	0.054623	0.151165
ENSG00000198833.6	UBE2J1	-1.52867	0.126346	0.00955432	1	2	2	0.126346	0.155303
ENSG00000173801.16	JUP	-1.52822	0.126457	0.0199172	1	1	1	0.126457	0.208426
ENSG00000069696.6	DRD4	1.52796	0.126523	0.00655397	1	1	1	0.126523	0.207411
ENSG00000119508.17	NR4A3	-1.52794	0.126527	7.83432e-05	1	1	1	0.126527	0.0598236
ENSG00000174233.11	ADCY6	1.52789	0.126539	0.0153695	2	2	2	0.194214	0.307158
ENSG00000212743.2	RP11-563J2.3	1.52746	0.126647	0.00627275	1	1	1	0.126647	0.10979
ENSG00000171992.12	SYNPO	1.52704	0.126752	3.57537e-09	1	1	1	0.126752	0.000192468
ENSG00000244411.3	KRTAP5-7	1.52559	0.127111	0.0334513	1	1	1	0.127111	0.30711
ENSG00000166246.13	C16orf71	1.52512	0.127229	0.00221993	1	1	1	0.127229	0.0950395
ENSG00000094975.13	SUCO	-1.52506	0.127243	0.0177125	2	2	2	0.10872	0.196587
ENSG00000181924.6	COA4	-1.52482	0.127303	0.00484077	2	2	2	0.122404	0.277714
ENSG00000168374.10	ARF4	-1.52452	0.127379	0.0928768	2	2	2	0.0610959	0.404571
ENSG00000154920.14	EME1	1.52402	0.127504	0.115005	2	2	2	0.127578	0.771376
ENSG00000159377.10	PSMB4	1.52385	0.127545	0.0014334	1	1	1	0.127545	0.0636024
ENSG00000108826.15	MRPL27	1.52372	0.127578	0.00313067	1	1	1	0.127578	0.127314
ENSG00000107798.17	LIPA	-1.52324	0.127699	0.000411456	1	1	1	0.127699	0.0855922
ENSG00000101474.11	APMAP	1.52234	0.127923	0.00913863	2	2	2	0.0777395	0.163857
ENSG00000137992.14	DBT	-1.522	0.128008	0.0109181	1	1	1	0.128008	0.235344
ENSG00000134285.10	FKBP11	-1.52179	0.128061	0.0616088	2	2	2	0.170635	0.33492
ENSG00000185324.21	CDK10	-1.52162	0.128105	0.0255744	2	3	3	0.037453	0.51874
ENSG00000235021.1	RP11-439E19.7	1.52035	0.128424	0.0830585	1	1	1	0.128424	0.401387
ENSG00000155016.17	CYP2U1	1.51969	0.12859	0.0052534	2	2	2	0.156388	0.244549
ENSG00000115641.18	FHL2	1.51965	0.128599	1.4433e-05	1	1	1	0.128599	0.00915374
ENSG00000155087.3	ODF1	1.51869	0.128839	0.0266015	1	1	1	0.128839	0.229381
ENSG00000186834.3	HEXIM1	-1.51816	0.128975	0.027614	2	2	2	0.192979	0.218862
ENSG00000118418.14	HMGN3	-1.51797	0.129022	0.00104928	1	2	2	0.129022	0.113402
ENSG00000101115.12	SALL4	1.51783	0.129056	0.00711855	2	2	2	0.134874	0.204463
ENSG00000204304.11	PBX2	-1.51747	0.129147	0.00169428	1	1	1	0.129147	0.111304
ENSG00000153993.13	SEMA3D	-1.51702	0.129262	0.000285147	2	2	2	0.131921	0.0816478
ENSG00000100201.20	DDX17	-1.51699	0.129268	0.00015024	1	1	1	0.129268	0.0517208
ENSG00000203697.11	CAPN8	-1.51679	0.12932	0.109494	2	2	2	0.147405	0.477239
ENSG00000120328.6	PCDHB12	-1.51664	0.129358	0.0788889	2	2	2	0.130916	0.399713
ENSG00000072840.12	EVC	-1.51617	0.129477	0.00792876	3	3	3	0.177366	0.124163
ENSG00000100092.20	SH3BP1	-1.51614	0.129484	0.0151728	1	1	1	0.129484	0.320985
ENSG00000078043.15	PIAS2	-1.51601	0.129517	0.0199466	1	1	1	0.129517	0.189352
ENSG00000197520.10	FAM177B	-1.51573	0.129588	2.14385e-05	1	1	1	0.129588	0.0244264
ENSG00000105327.17	BBC3	-1.51569	0.129599	0.0150105	1	1	1	0.129599	0.179838
ENSG00000205220.11	PSMB10	-1.5156	0.12962	5.74166e-05	1	1	1	0.12962	0.0240216
ENSG00000213694.3	S1PR3	1.51541	0.129669	0.00156085	1	2	2	0.129669	0.0545867
ENSG00000087077.13	TRIP6	1.51539	0.129674	0.00061045	2	2	2	0.120025	0.0823015
ENSG00000141338.13	ABCA8	-1.51502	0.129768	0.0673129	1	1	1	0.129768	0.809989
ENSG00000105426.16	PTPRS	1.515	0.129771	3.87811e-06	1	1	1	0.129771	0.00481977
ENSG00000183814.15	LIN9	1.5148	0.129824	0.00106995	1	1	1	0.129824	0.108836
ENSG00000100897.17	DCAF11	1.51467	0.129856	3.07172e-05	1	1	1	0.129856	0.018718
ENSG00000103343.12	ZNF174	-1.51444	0.129914	0.000872992	1	1	1	0.129914	0.0652963
ENSG00000121064.12	SCPEP1	-1.51437	0.129932	0.00539373	1	2	2	0.129932	0.118538
ENSG00000117151.12	CTBS	-1.51406	0.13001	0.0056494	2	2	2	0.0892374	0.165319
ENSG00000147853.16	AK3	-1.51355	0.130141	0.0139949	1	1	1	0.130141	0.194329
ENSG00000160360.12	GPSM1	-1.51312	0.13025	0.00954869	1	1	1	0.13025	0.129627
ENSG00000115275.11	MOGS	-1.51297	0.130287	0.081272	2	2	2	0.166276	0.44519
ENSG00000143631.10	FLG	-1.51282	0.130325	0.0661854	2	2	2	0.0975298	0.638298
ENSG00000234224.2	TMEM229A	1.51279	0.130334	0.0110296	1	1	1	0.130334	0.191443
ENSG00000132535.18	DLG4	-1.51275	0.130344	1.40442e-05	1	1	1	0.130344	0.0168389
ENSG00000260259.1	LINC02166	-1.5127	0.130357	0.115212	2	3	3	0.125235	0.460965
ENSG00000107742.12	SPOCK2	1.51223	0.130477	0.00239879	2	2	2	0.140711	0.0665233
ENSG00000144040.12	SFXN5	1.5121	0.130507	0.00708651	2	2	2	0.0739674	0.176646
ENSG00000107140.15	TESK1	1.512	0.130533	4.9843e-05	1	1	1	0.130533	0.0372447
ENSG00000154174.7	TOMM70	-1.51148	0.130667	3.92732e-06	1	1	1	0.130667	0.00525776
ENSG00000271811.1	RP1-79C4.4	-1.51123	0.13073	0.324939	2	2	2	0.152653	0.461619
ENSG00000243709.1	LEFTY1	1.51121	0.130735	0.15312	4	4	4	0.190575	0.742082
ENSG00000158941.16	CCAR2	1.51117	0.130746	0.000349278	2	2	2	0.072452	0.0254607
ENSG00000130396.20	AFDN	-1.51102	0.130782	0.00322698	2	2	2	0.127797	0.0749151
ENSG00000136279.20	DBNL	1.51058	0.130896	0.0159762	2	2	2	0.16647	0.156187
ENSG00000106927.11	AMBP	-1.50999	0.131045	5.72519e-05	1	1	1	0.131045	0.0110164
ENSG00000177669.3	MBOAT4	1.50984	0.131083	5.28984e-05	1	1	1	0.131083	0.0290492
ENSG00000110074.10	FOXRED1	1.50968	0.131124	0.0973957	2	2	2	0.110858	0.483633
ENSG00000261949.5	GFY	1.50902	0.131293	9.66498e-07	1	1	1	0.131293	0.00168254
ENSG00000262686.1	GLIS2-AS1	1.50864	0.131391	0.011984	1	1	1	0.131391	0.369716
ENSG00000145536.15	ADAMTS16	-1.50862	0.131397	5.64221e-06	1	1	1	0.131397	0.00479676
ENSG00000134684.10	YARS	1.50841	0.13145	0.0059768	2	2	2	0.00869843	0.244984
ENSG00000183696.13	UPP1	1.50815	0.131515	0.0117252	1	1	1	0.131515	0.149235
ENSG00000228140.1	RP3-467K16.4	1.50814	0.131518	0.154205	2	2	2	0.089857	0.612907
ENSG00000169598.15	DFFB	1.50797	0.131563	0.106944	3	3	3	0.0820421	0.375553
ENSG00000131480.8	AOC2	-1.5076	0.131658	9.62882e-06	1	1	1	0.131658	0.0118046
ENSG00000196214.10	ZNF766	-1.50742	0.131704	0.00051108	2	2	2	0.0590771	0.0609328
ENSG00000179361.17	ARID3B	1.50682	0.131857	0.00950151	1	2	2	0.131857	0.279261
ENSG00000116157.5	GPX7	-1.50667	0.131894	0.012595	1	1	1	0.131894	0.161867
ENSG00000257704.3	INAFM1	1.50659	0.131916	0.0046774	2	2	2	0.139924	0.0964997
ENSG00000166510.13	CCDC68	-1.50624	0.132006	0.0137588	2	2	2	0.0968063	0.117551
ENSG00000165895.17	ARHGAP42	-1.50587	0.1321	0.000635515	2	2	2	0.178378	0.10323
ENSG00000160145.15	KALRN	-1.5058	0.132119	0.000337819	1	1	1	0.132119	0.0456385
ENSG00000125901.5	MRPS26	1.5057	0.132143	0.00183218	1	1	1	0.132143	0.0658911
ENSG00000251136.8	RP11-37B2.1	1.505	0.132324	0.0248177	2	2	2	0.0117073	0.262344
ENSG00000254670.1	CTC-497E21.3	1.50489	0.132352	0.000176022	2	2	2	0.0503737	0.026807
ENSG00000162627.16	SNX7	1.50477	0.132382	0.00114743	1	1	1	0.132382	0.199029
ENSG00000243414.5	TICAM2	1.50407	0.132564	0.0165424	1	1	1	0.132564	0.244987
ENSG00000133606.10	MKRN1	1.50397	0.13259	0.000412955	1	1	1	0.13259	0.0982426
ENSG00000174004.5	NRROS	1.50382	0.132628	0.00817283	1	1	1	0.132628	0.135236
ENSG00000134780.9	DAGLA	-1.50364	0.132675	8.59664e-05	1	1	1	0.132675	0.0162352
ENSG00000114529.12	C3orf52	1.50309	0.132815	0.00231588	2	2	2	0.0741754	0.128498
ENSG00000117335.19	CD46	1.50251	0.132964	0.179234	2	2	2	0.16601	0.44664
ENSG00000151967.18	SCHIP1	1.50179	0.133151	0.002237	2	2	2	0.0655695	0.0932384
ENSG00000118369.12	USP35	1.50154	0.133217	0.00553765	2	2	2	0.107038	0.109062
ENSG00000164587.11	RPS14	1.50145	0.13324	0.012214	2	2	2	0.109255	0.173439
ENSG00000188175.9	HEPACAM2	1.50136	0.133261	0.00200884	1	1	1	0.133261	0.146465
ENSG00000264968.1	RP11-387H17.4	1.50095	0.133369	0.00658601	1	1	1	0.133369	0.141672
ENSG00000112539.14	C6orf118	1.50088	0.133387	1.12758e-10	1	1	1	0.133387	1.46255e-05
ENSG00000136147.17	PHF11	1.50078	0.133412	0.00364076	1	1	1	0.133412	0.0957485
ENSG00000180332.6	KCTD4	-1.50075	0.133421	0.00155299	1	1	1	0.133421	0.231546
ENSG00000227071.1	FOCAD-AS1	1.50052	0.133479	0.00081945	1	1	1	0.133479	0.0535263
ENSG00000083838.15	ZNF446	1.5003	0.133538	0.00506247	1	1	1	0.133538	0.136073
ENSG00000134758.13	RNF138	1.50028	0.133541	0.000321567	1	1	1	0.133541	0.0805752
ENSG00000013503.9	POLR3B	-1.49986	0.133652	0.00173793	1	1	1	0.133652	0.219927
ENSG00000149927.17	DOC2A	1.49969	0.133696	2.74086e-07	1	1	1	0.133696	0.00353847
ENSG00000038210.12	PI4K2B	-1.4996	0.133719	0.000110442	2	2	2	0.130562	0.0616019
ENSG00000128606.12	LRRC17	-1.49955	0.133731	0.000140342	2	2	2	0.151466	0.0395084
ENSG00000132383.11	RPA1	1.49945	0.133757	0.100953	3	3	3	0.0312996	0.658582
ENSG00000169105.7	CHST14	-1.49943	0.133761	4.25489e-06	1	1	1	0.133761	0.00347502
ENSG00000171219.8	CDC42BPG	-1.49931	0.133793	0.0129589	2	2	2	0.153184	0.287928
ENSG00000163541.11	SUCLG1	1.49888	0.133904	0.00866187	1	1	1	0.133904	0.262385
ENSG00000152642.10	GPD1L	1.49787	0.134166	0.00357302	1	1	1	0.134166	0.140679
ENSG00000214160.9	ALG3	1.49782	0.134181	0.01072	1	1	1	0.134181	0.166682
ENSG00000132429.9	POPDC3	1.49781	0.134182	0.00849416	2	2	2	0.141054	0.203172
ENSG00000163002.12	NUP35	-1.49778	0.134191	0.0329204	2	2	2	0.125228	0.379022
ENSG00000120306.9	CYSTM1	1.49762	0.134232	0.0148608	1	1	1	0.134232	0.204696
ENSG00000168060.15	NAALADL1	1.49753	0.134256	0.000437105	1	1	1	0.134256	0.0293552
ENSG00000143520.6	FLG2	-1.49718	0.134347	0.000296555	1	1	1	0.134347	0.0328017
ENSG00000197362.14	ZNF786	-1.49611	0.134626	0.138512	1	1	1	0.134626	0.541479
ENSG00000172345.13	STARD5	-1.49603	0.134645	0.0246932	2	2	2	0.118033	0.558681
ENSG00000272716.1	RP11-563N4.1	-1.49561	0.134757	0.017126	1	1	1	0.134757	0.259237
ENSG00000177683.13	THAP5	-1.49519	0.134866	0.154912	2	2	2	0.0885967	0.515311
ENSG00000169750.8	RAC3	1.49506	0.1349	0.0044645	2	2	2	0.12637	0.131341
ENSG00000223891.5	OSER1-AS1	-1.49479	0.134968	0.0374551	3	3	3	0.164058	0.394377
ENSG00000123240.16	OPTN	-1.49438	0.135075	0.000956438	1	1	1	0.135075	0.0454116
ENSG00000130349.9	C6orf203	-1.49416	0.135133	0.00104239	2	2	2	0.0778543	0.136038
ENSG00000198538.10	ZNF28	-1.49402	0.135171	0.00610268	1	1	1	0.135171	0.125727
ENSG00000120217.13	CD274	1.49389	0.135203	0.0431084	2	2	2	0.121661	0.421039
ENSG00000185437.13	SH3BGR	1.49379	0.135229	0.0177667	2	2	2	0.182069	0.545802
ENSG00000186470.13	BTN3A2	1.49348	0.135312	0.255276	3	3	3	0.0677286	0.944266
ENSG00000101442.9	ACTR5	-1.49344	0.135321	0.000580204	1	1	1	0.135321	0.162803
ENSG00000188452.13	CERKL	-1.49344	0.135322	2.86292e-05	1	1	1	0.135322	0.00738583
ENSG00000162992.3	NEUROD1	-1.49344	0.135322	3.13232e-05	1	1	1	0.135322	0.00772552
ENSG00000182698.11	RESP18	1.49299	0.135441	0.751455	2	2	2	0.0317778	0.898322
ENSG00000116604.17	MEF2D	1.49296	0.135448	0.00077792	1	1	1	0.135448	0.0398224
ENSG00000221995.5	TIAF1	-1.49293	0.135457	0.12144	2	2	2	0.11736	0.314803
ENSG00000100439.10	ABHD4	1.49273	0.135507	0.000910713	1	1	1	0.135507	0.0728533
ENSG00000272576.1	RP11-365H22.2	1.49272	0.135511	0.00123514	1	1	1	0.135511	0.0588844
ENSG00000174695.9	TMEM167A	-1.49259	0.135544	0.0369046	2	2	2	0.0987777	0.24056
ENSG00000135517.6	MIP	1.49253	0.13556	0.0469543	1	1	1	0.13556	0.914345
ENSG00000176476.8	SGF29	1.49222	0.135642	0.00607366	2	2	2	0.0462317	0.175212
ENSG00000261996.1	CTC-281F24.1	-1.49103	0.135953	0.04244	2	2	2	0.136652	0.27379
ENSG00000143164.15	DCAF6	1.49103	0.135954	5.70261e-05	1	1	1	0.135954	0.0126703
ENSG00000164347.17	GFM2	1.49079	0.136015	0.0460776	2	2	2	0.195385	0.303309
ENSG00000100941.8	PNN	1.49064	0.136056	5.31525e-05	1	1	1	0.136056	0.0198349
ENSG00000164815.10	ORC5	1.49023	0.136164	0.000743765	1	1	1	0.136164	0.0528669
ENSG00000157110.15	RBPMS	-1.49018	0.136176	0.00112721	1	1	1	0.136176	0.055275
ENSG00000119913.4	TECTB	-1.48995	0.136238	0.11992	1	1	1	0.136238	0.846703
ENSG00000125952.18	MAX	1.48962	0.136323	2.30111e-05	1	1	1	0.136323	0.00689501
ENSG00000270750.1	RP11-461L13.3	1.4894	0.136382	3.65449e-06	1	1	1	0.136382	0.0129207
ENSG00000048649.13	RSF1	-1.48879	0.136544	0.00185483	2	2	2	0.0385372	0.104092
ENSG00000013374.15	NUB1	1.48876	0.13655	0.00408483	2	2	2	0.310081	0.09757
ENSG00000271882.1	KB-1410C5.5	-1.48816	0.136709	0.00331033	1	1	1	0.136709	0.0906589
ENSG00000184545.10	DUSP8	1.48798	0.136757	0.000456519	1	1	1	0.136757	0.0398364
ENSG00000149782.11	PLCB3	1.48788	0.136783	0.00288696	2	2	2	0.0429575	0.0614673
ENSG00000123607.14	TTC21B	-1.48772	0.136825	3.29779e-05	1	1	1	0.136825	0.0193945
ENSG00000005156.11	LIG3	-1.48723	0.136955	0.208563	2	2	2	0.0994603	0.507863
ENSG00000268043.7	NBPF12	1.48674	0.137083	0.0052779	1	1	1	0.137083	0.326434
ENSG00000040933.15	INPP4A	-1.48666	0.137105	1.30808e-05	1	1	1	0.137105	0.00561179
ENSG00000102755.11	FLT1	1.48653	0.137138	2.62697e-05	1	2	2	0.137138	0.0146839
ENSG00000008226.19	DLEC1	-1.48613	0.137244	8.25476e-09	1	1	1	0.137244	0.000146581
ENSG00000144283.21	PKP4	-1.48564	0.137373	0.000862419	2	2	2	0.134299	0.0804873
ENSG00000170011.13	MYRIP	1.4855	0.137411	2.72062e-05	1	1	1	0.137411	0.00925165
ENSG00000104967.6	NOVA2	-1.48545	0.137424	4.9715e-07	1	2	2	0.137424	0.00371969
ENSG00000154743.17	TSEN2	1.48456	0.137661	0.004482	1	1	1	0.137661	0.452489
ENSG00000125107.17	CNOT1	1.48452	0.137672	0.000410228	2	2	2	0.156623	0.0336119
ENSG00000180573.9	HIST1H2AC	-1.48446	0.137688	0.00389255	2	2	2	0.0140379	0.0937665
ENSG00000167216.16	KATNAL2	1.48444	0.137692	0.0108783	2	2	2	0.126903	0.286251
ENSG00000169258.6	GPRIN1	1.48406	0.137793	1.49218e-05	2	2	2	0.132016	0.0226585
ENSG00000173535.13	TNFRSF10C	-1.48383	0.137855	0.21061	2	2	2	0.0936111	0.595724
ENSG00000105711.11	SCN1B	-1.48374	0.137878	0.000750762	1	1	1	0.137878	0.0895393
ENSG00000132640.14	BTBD3	-1.48335	0.137981	0.00678883	2	2	2	0.13472	0.0895579
ENSG00000046889.18	PREX2	1.48325	0.138007	0.00433491	2	2	2	0.0742763	0.0934863
ENSG00000161896.11	IP6K3	-1.48302	0.138069	0.0184572	2	2	2	0.00654776	0.147413
ENSG00000165810.16	BTNL9	1.48299	0.138078	0.000660481	1	1	1	0.138078	0.0720751
ENSG00000164764.10	SBSPON	1.48245	0.13822	0.00597155	1	1	1	0.13822	0.13847
ENSG00000110811.19	P3H3	1.4824	0.138234	0.01058	2	3	3	0.145335	0.160246
ENSG00000187676.7	B3GLCT	-1.48221	0.138284	0.000746339	1	1	1	0.138284	0.122753
ENSG00000152457.17	DCLRE1C	-1.48128	0.138532	0.0181402	1	1	1	0.138532	0.28736
ENSG00000160963.13	COL26A1	-1.48107	0.138587	0.00243331	1	1	1	0.138587	0.0643383
ENSG00000260743.1	RP11-255C15.3	1.4806	0.138713	0.000957608	1	1	1	0.138713	0.149604
ENSG00000162613.16	FUBP1	-1.48048	0.138744	0.000248855	2	2	2	0.010145	0.0675612
ENSG00000164066.12	INTU	-1.48005	0.138859	0.000823314	2	2	2	0.110112	0.100719
ENSG00000230062.5	ANKRD66	1.4797	0.138953	0.021527	1	1	1	0.138953	0.440601
ENSG00000232196.3	MTRNR2L4	-1.47943	0.139026	5.20854e-05	1	1	1	0.139026	0.0158091
ENSG00000196152.10	ZNF79	1.47922	0.13908	0.00440014	1	1	1	0.13908	0.178938
ENSG00000136156.12	ITM2B	1.47915	0.139099	8.89842e-05	1	1	1	0.139099	0.077792
ENSG00000102595.19	UGGT2	-1.47876	0.139203	0.00303782	2	2	2	0.150397	0.08277
ENSG00000196376.10	SLC35F1	1.47876	0.139205	5.69057e-05	1	1	1	0.139205	0.0106688
ENSG00000181240.13	SLC25A41	-1.47824	0.139344	0.235666	2	2	2	0.121029	0.726754
ENSG00000223572.9	CKMT1A	-1.47798	0.139413	0.0151081	1	1	1	0.139413	0.267973
ENSG00000232388.4	LINC00493	-1.47762	0.13951	0.111148	2	2	2	0.0529343	0.366172
ENSG00000272940.1	CTA-384D8.33	-1.47639	0.139839	0.0190792	1	1	1	0.139839	0.244026
ENSG00000145198.14	VWA5B2	-1.47627	0.139871	0.143292	1	1	1	0.139871	0.634436
ENSG00000187068.2	C3orf70	-1.4762	0.13989	0.0102434	2	2	2	0.136938	0.27874
ENSG00000108469.14	RECQL5	-1.47616	0.139901	0.00826271	1	2	2	0.139901	0.306993
ENSG00000165071.14	TMEM71	1.47607	0.139925	0.0023727	1	1	1	0.139925	0.119217
ENSG00000270115.1	RP11-415J8.7	-1.47602	0.139937	4.09765e-06	1	1	1	0.139937	0.00770073
ENSG00000118518.15	RNF146	-1.47586	0.13998	0.000308134	2	2	2	0.02827	0.0238927
ENSG00000117643.14	MAN1C1	1.47536	0.140116	4.63665e-06	1	1	1	0.140116	0.0064663
ENSG00000278816.1	RP5-1116H23.4	1.4753	0.140131	0.000478605	1	1	1	0.140131	0.0983001
ENSG00000180370.10	PAK2	1.47415	0.140441	0.00138533	1	1	1	0.140441	0.0531418
ENSG00000145936.8	KCNMB1	1.47401	0.140479	0.0396871	2	2	2	0.140656	0.286186
ENSG00000157881.13	PANK4	1.47388	0.140514	0.00212875	1	1	1	0.140514	0.0689679
ENSG00000168778.11	TCTN2	1.4737	0.140564	0.0972411	2	2	2	0.0811142	0.788365
ENSG00000198945.7	L3MBTL3	1.47362	0.140583	0.0148159	1	1	1	0.140583	0.17035
ENSG00000258366.7	RTEL1	1.47331	0.140669	0.00603358	1	1	1	0.140669	0.127597
ENSG00000088298.12	EDEM2	1.47319	0.140699	0.105015	2	2	2	0.0365519	0.346461
ENSG00000064419.13	TNPO3	-1.47313	0.140716	0.00351215	1	1	1	0.140716	0.114103
ENSG00000106608.16	URGCP	-1.47301	0.140749	8.72578e-07	2	2	2	0.140625	0.00457194
ENSG00000083290.19	ULK2	-1.47282	0.140801	0.0020899	2	2	2	0.109913	0.10709
ENSG00000198408.13	MGEA5	1.47184	0.141065	0.00259688	1	1	1	0.141065	0.193861
ENSG00000198911.11	SREBF2	-1.47168	0.141106	0.000250037	1	1	1	0.141106	0.0242463
ENSG00000165046.12	LETM2	-1.47143	0.141176	0.00149381	1	1	1	0.141176	0.0692561
ENSG00000131435.12	PDLIM4	-1.47121	0.141236	0.0530747	1	1	1	0.141236	0.334051
ENSG00000007171.16	NOS2	1.47118	0.141244	0.0912907	1	1	1	0.141244	0.495881
ENSG00000150455.13	TIRAP	-1.47057	0.141406	0.0786155	2	3	3	0.153675	0.293495
ENSG00000197497.10	ZNF665	-1.46998	0.141567	0.00819576	2	2	2	0.215023	0.204112
ENSG00000011638.10	TMEM159	1.46951	0.141695	0.0237949	1	1	1	0.141695	0.21761
ENSG00000157741.14	UBN2	1.46921	0.141776	5.61473e-05	1	1	1	0.141776	0.0316182
ENSG00000005206.16	SPPL2B	1.46887	0.141869	0.0103329	1	1	1	0.141869	0.146209
ENSG00000233117.2	LINC00702	-1.46857	0.141948	0.00790954	1	1	1	0.141948	0.245398
ENSG00000157578.13	LCA5L	1.46851	0.141966	0.745094	2	2	2	0.122639	0.822879
ENSG00000104341.16	LAPTM4B	-1.46832	0.142018	0.00997163	1	1	1	0.142018	0.191207
ENSG00000069424.14	KCNAB2	1.46807	0.142085	1.41997e-07	2	2	2	0.0833269	0.000637631
ENSG00000197134.11	ZNF257	-1.46802	0.142099	0.128143	2	2	2	0.141957	0.57645
ENSG00000277938.1	RP5-965G21.3	1.46756	0.142225	0.00601973	1	1	1	0.142225	0.108175
ENSG00000158092.6	NCK1	1.46749	0.142242	0.0084262	2	2	2	0.0295015	0.278798
ENSG00000092203.13	TOX4	-1.46723	0.142314	0.0163734	3	3	3	0.00671207	0.309493
ENSG00000125827.8	TMX4	-1.46708	0.142353	0.00423593	2	2	2	0.122116	0.0901326
ENSG00000100413.16	POLR3H	1.46698	0.142381	0.0427783	2	2	2	0.205021	0.355852
ENSG00000273245.1	RP11-434P11.2	-1.46591	0.142672	0.000456319	1	1	1	0.142672	0.0841404
ENSG00000104918.7	RETN	1.46566	0.142741	0.000656365	1	1	1	0.142741	0.135156
ENSG00000187514.16	PTMA	1.46482	0.142971	2.0881e-08	1	1	1	0.142971	0.000338533
ENSG00000165269.12	AQP7	1.46469	0.143006	0.362432	1	1	1	0.143006	1.35709
ENSG00000185056.9	C5orf47	-1.46426	0.143124	0.000936766	1	2	2	0.143124	0.0443758
ENSG00000100836.10	PABPN1	1.46415	0.143152	0.000768478	1	1	1	0.143152	0.103972
ENSG00000196366.3	C9orf163	-1.46349	0.143333	1.8509e-05	1	1	1	0.143333	0.0193311
ENSG00000171806.11	METTL18	-1.46239	0.143633	0.11624	2	2	2	0.140762	0.850023
ENSG00000159231.5	CBR3	-1.46226	0.143671	0.0818042	2	2	2	0.150645	0.327446
ENSG00000189114.6	BLOC1S3	-1.4621	0.143714	0.0625579	2	2	2	0.066952	0.949501
ENSG00000042429.11	MED17	-1.46191	0.143766	0.0396026	2	2	2	0.106643	0.390758
ENSG00000272720.1	CTA-228A9.3	1.46185	0.143781	0.000135036	1	1	1	0.143781	0.020144
ENSG00000185155.11	MIXL1	-1.46131	0.143931	0.0628116	1	1	1	0.143931	0.38182
ENSG00000117305.14	HMGCL	-1.46114	0.143977	0.060668	2	2	2	0.0467065	0.197018
ENSG00000043514.15	TRIT1	-1.46079	0.144072	0.0630676	3	3	3	0.117381	0.545637
ENSG00000100567.12	PSMA3	1.46014	0.144253	0.00499327	2	2	2	0.0196048	0.193993
ENSG00000187123.14	LYPD6	1.46006	0.144274	0.000685948	1	1	1	0.144274	0.0401804
ENSG00000140382.14	HMG20A	-1.45993	0.144309	0.000431198	1	1	1	0.144309	0.0640065
ENSG00000164308.16	ERAP2	-1.45971	0.144371	0.581385	1	1	1	0.144371	1.05418
ENSG00000178913.7	TAF7	1.45938	0.144459	0.000236448	1	1	1	0.144459	0.0519321
ENSG00000127616.17	SMARCA4	1.45925	0.144495	0.00531198	1	2	2	0.144495	0.106489
ENSG00000129910.7	CDH15	-1.45917	0.144519	2.2977e-06	1	1	1	0.144519	0.00890636
ENSG00000198208.11	RPS6KL1	-1.45909	0.14454	0.00134106	1	2	2	0.14454	0.0472725
ENSG00000100373.9	UPK3A	-1.45901	0.144563	0.451284	2	2	2	0.140613	0.572997
ENSG00000132635.16	PCED1A	1.45896	0.144576	0.00138877	1	1	1	0.144576	0.0855351
ENSG00000168061.14	SAC3D1	1.45891	0.144589	9.71245e-05	2	2	2	0.130081	0.0261616
ENSG00000129472.13	RAB2B	-1.45874	0.144636	0.0209223	2	2	2	0.00671207	0.258516
ENSG00000164099.3	PRSS12	1.45867	0.144656	9.69323e-05	2	2	2	0.258276	0.023075
ENSG00000254427.1	RP11-430H10.1	1.45846	0.144713	0.676123	2	2	2	0.174781	1.05624
ENSG00000172354.9	GNB2	-1.45846	0.144715	0.000532227	2	2	2	0.0505099	0.118211
ENSG00000183323.12	CCDC125	1.45815	0.1448	0.0588963	2	2	2	0.133616	0.771017
ENSG00000152465.17	NMT2	1.45775	0.144909	0.0250565	1	1	1	0.144909	0.22006
ENSG00000152904.11	GGPS1	1.4577	0.144924	0.0157813	1	1	1	0.144924	0.180381
ENSG00000135482.6	ZC3H10	1.45767	0.144932	0.000210328	1	1	1	0.144932	0.0765088
ENSG00000139641.12	ESYT1	-1.45767	0.144932	1.38557e-05	1	1	1	0.144932	0.0196371
ENSG00000135862.5	LAMC1	-1.45752	0.144972	0.00226521	1	1	1	0.144972	0.0636205
ENSG00000148335.14	NTMT1	-1.45743	0.144999	0.000526147	1	1	1	0.144999	0.0452717
ENSG00000136840.18	ST6GALNAC4	1.45693	0.145136	3.12908e-05	1	1	1	0.145136	0.0105044
ENSG00000172794.19	RAB37	-1.45677	0.145181	0.0129932	2	2	2	0.144777	0.263563
ENSG00000204682.5	CASC10	-1.45676	0.145181	3.32255e-05	2	2	2	0.148269	0.019155
ENSG00000067900.7	ROCK1	1.45665	0.145213	0.00222598	2	2	2	0.124006	0.164381
ENSG00000203814.6	HIST2H2BF	-1.45638	0.145289	0.000616937	1	1	1	0.145289	0.0700251
ENSG00000255267.3	RP11-430H10.2	1.45599	0.145395	1.67203e-08	1	1	1	0.145395	0.00106635
ENSG00000078142.12	PIK3C3	-1.45571	0.145472	0.060712	2	2	2	0.192367	0.262316
ENSG00000167693.16	NXN	-1.45568	0.145482	0.000323282	1	1	1	0.145482	0.0554213
ENSG00000186493.11	C5orf38	-1.45567	0.145483	0.0162845	1	1	1	0.145483	0.259518
ENSG00000140905.10	GCSH	-1.45566	0.145486	0.0409007	2	2	2	0.0257587	0.268669
ENSG00000065548.17	ZC3H15	1.4555	0.14553	0.00010184	1	1	1	0.14553	0.0283018
ENSG00000136152.14	COG3	-1.45545	0.145544	0.00466947	1	1	1	0.145544	0.162477
ENSG00000226479.3	TMEM185B	1.45522	0.14561	1.17054e-06	1	1	1	0.14561	0.00273345
ENSG00000109881.16	CCDC34	-1.45509	0.145645	0.000381181	1	1	1	0.145645	0.0303542
ENSG00000146267.11	FAXC	-1.4548	0.145724	0.000408961	1	1	1	0.145724	0.0423547
ENSG00000169282.17	KCNAB1	-1.45459	0.145782	1.8906e-06	1	1	1	0.145782	0.00725376
ENSG00000164323.12	CFAP97	-1.45449	0.145809	0.0167651	1	1	1	0.145809	0.177889
ENSG00000174738.12	NR1D2	-1.45419	0.145892	0.00142051	1	1	1	0.145892	0.0619953
ENSG00000156097.12	GPR61	-1.45339	0.146116	0.000136499	1	1	1	0.146116	0.0444456
ENSG00000130517.13	PGPEP1	-1.45333	0.146133	0.0477643	3	3	3	0.122156	0.277902
ENSG00000142330.19	CAPN10	1.45269	0.14631	0.0302677	2	2	2	0.0932253	0.306384
ENSG00000091972.18	CD200	-1.45253	0.146354	0.00050349	1	1	1	0.146354	0.0329877
ENSG00000136451.8	VEZF1	1.45241	0.146387	2.87201e-05	1	1	1	0.146387	0.0189132
ENSG00000204256.12	BRD2	1.45236	0.146402	0.0803352	3	3	3	0.188587	0.592273
ENSG00000211455.7	STK38L	-1.4523	0.146419	5.17563e-06	1	1	1	0.146419	0.013367
ENSG00000177551.5	NHLH2	1.45228	0.146424	0.0200133	2	2	2	0.0664215	0.17034
ENSG00000081019.13	RSBN1	1.45217	0.146455	2.00659e-05	1	1	1	0.146455	0.021656
ENSG00000079974.17	RABL2B	1.45204	0.14649	0.00435493	2	2	2	0.0553761	0.275229
ENSG00000125122.15	LRRC29	-1.45188	0.146536	0.00590653	1	1	1	0.146536	0.324294
ENSG00000115840.13	SLC25A12	1.45163	0.146605	0.00537971	1	1	1	0.146605	0.0984242
ENSG00000172878.13	METAP1D	-1.45158	0.146617	0.0179835	1	1	1	0.146617	0.182815
ENSG00000261292.2	RP11-389G6.3	-1.45146	0.146651	4.75754e-06	1	1	1	0.146651	0.025343
ENSG00000170759.10	KIF5B	1.45024	0.14699	0.00172862	2	2	2	0.0186664	0.0584734
ENSG00000147488.11	ST18	1.44983	0.147106	1.37374e-10	1	1	1	0.147106	1.78609e-05
ENSG00000234928.1	LINC01659	-1.44977	0.147124	0.334316	3	3	3	0.0910132	0.570277
ENSG00000156398.12	SFXN2	1.44973	0.147134	0.0171602	1	2	2	0.147134	0.200319
ENSG00000167136.6	ENDOG	1.44942	0.14722	0.0493045	2	2	2	0.130345	0.345192
ENSG00000119547.5	ONECUT2	-1.44891	0.147361	0.00246294	1	1	1	0.147361	0.149032
ENSG00000119514.6	GALNT12	-1.44886	0.147377	0.00382915	1	1	1	0.147377	0.15871
ENSG00000257335.8	MGAM	1.44884	0.147382	0.0794142	2	2	2	0.140702	0.402378
ENSG00000171861.10	MRM3	1.4487	0.147421	0.0110518	2	2	2	0.147022	0.183688
ENSG00000092098.16	RNF31	1.44829	0.147535	0.00393562	1	1	1	0.147535	0.264715
ENSG00000014824.13	SLC30A9	-1.44815	0.147574	0.00845555	2	2	2	0.315254	0.266898
ENSG00000183117.18	CSMD1	-1.44789	0.147648	8.52643e-08	1	1	1	0.147648	0.000472322
ENSG00000058729.10	RIOK2	1.44746	0.147767	0.0453267	1	1	1	0.147767	0.33012
ENSG00000163848.19	ZNF148	1.44714	0.147857	3.20571e-05	1	1	1	0.147857	0.0138573
ENSG00000105835.11	NAMPT	1.44711	0.147866	0.00122771	1	1	1	0.147866	0.0601133
ENSG00000121552.3	CSTA	-1.44709	0.147873	4.20915e-05	2	2	2	0.135118	0.0333525
ENSG00000145217.13	SLC26A1	1.44682	0.147948	0.11606	1	1	1	0.147948	0.500838
ENSG00000019144.18	PHLDB1	-1.44657	0.148017	1.17088e-06	1	1	1	0.148017	0.00456593
ENSG00000114544.16	SLC41A3	-1.44567	0.14827	0.0175573	2	2	2	0.15291	0.1864
ENSG00000106683.14	LIMK1	-1.44541	0.148342	0.00453606	1	1	1	0.148342	0.124358
ENSG00000100220.11	RTCB	-1.44466	0.148553	1.61755e-07	1	1	1	0.148553	0.00122061
ENSG00000057757.9	PITHD1	1.44376	0.148807	0.000769369	1	1	1	0.148807	0.0384503
ENSG00000115760.13	BIRC6	-1.44332	0.14893	0.000175215	2	2	2	0.184336	0.0367035
ENSG00000273015.2	RP11-352M15.2	1.44302	0.149015	0.000182087	1	1	1	0.149015	0.0569393
ENSG00000117625.13	RCOR3	-1.44287	0.149058	0.000752409	1	1	1	0.149058	0.0384764
ENSG00000151834.15	GABRA2	-1.44244	0.149178	0.00463383	1	1	1	0.149178	0.101083
ENSG00000235863.3	B3GALT4	-1.44244	0.149178	0.0157202	2	2	2	4.06317e-05	0.288438
ENSG00000163623.9	NKX6-1	-1.44199	0.149306	2.09686e-05	1	1	1	0.149306	0.00654169
ENSG00000179698.13	WDR97	1.44129	0.149503	0.370288	3	3	3	0.217855	1.2267
ENSG00000183570.16	PCBP3	1.44107	0.149564	0.0656973	1	1	1	0.149564	0.504794
ENSG00000276136.1	RP11-50I19.2	1.44101	0.149581	0.00623833	2	2	2	0.189221	0.109465
ENSG00000152034.10	MCHR2	-1.441	0.149586	0.000358087	1	1	1	0.149586	0.0689138
ENSG00000271009.2	RP11-346C20.3	-1.44083	0.149633	5.47237e-05	1	1	1	0.149633	0.010445
ENSG00000152782.16	PANK1	-1.44054	0.149714	5.45173e-08	1	1	1	0.149714	0.000401957
ENSG00000158874.11	APOA2	-1.44045	0.149741	6.70992e-05	1	1	1	0.149741	0.0115329
ENSG00000119772.16	DNMT3A	-1.44044	0.149742	8.39265e-07	1	1	1	0.149742	0.0025183
ENSG00000167325.14	RRM1	-1.43972	0.149948	0.179477	2	2	2	0.114621	0.37252
ENSG00000173442.12	EHBP1L1	-1.43962	0.149975	0.00192428	1	2	2	0.149975	0.112386
ENSG00000148634.15	HERC4	-1.43935	0.15005	0.000126597	2	2	2	0.150515	0.0294348
ENSG00000229203.1	AC103564.7	1.43927	0.150075	0.00885658	1	1	1	0.150075	0.143081
ENSG00000119185.12	ITGB1BP1	1.43813	0.150396	0.00241236	2	2	2	0.150398	0.196146
ENSG00000119203.13	CPSF3	-1.43813	0.150398	0.00112859	1	1	1	0.150398	0.134178
ENSG00000143156.13	NME7	-1.43803	0.150425	0.0169962	2	2	2	0.197447	0.480649
ENSG00000259687.1	LINC01220	1.43785	0.150477	0.0438224	2	2	2	0.113838	0.62302
ENSG00000151917.17	BEND6	1.43675	0.150789	0.222954	2	2	2	0.163681	0.460702
ENSG00000077150.18	NFKB2	1.43638	0.150893	2.65681e-05	1	1	1	0.150893	0.0077626
ENSG00000153902.13	LGI4	-1.43633	0.150908	0.00252773	1	1	1	0.150908	0.0665777
ENSG00000172057.9	ORMDL3	-1.43606	0.150985	0.00747093	2	2	2	0.133369	0.100775
ENSG00000227192.1	RP1-45I4.3	1.43566	0.1511	0.0175008	1	1	1	0.1511	0.594421
ENSG00000171723.15	GPHN	-1.43527	0.151211	0.0166161	2	2	2	0.197333	0.667486
ENSG00000105072.8	C19orf44	1.43463	0.151392	0.111765	2	2	2	0.152691	0.612519
ENSG00000136717.14	BIN1	-1.43455	0.151417	0.00529653	2	2	2	0.0275008	0.160894
ENSG00000261649.6	GOLGA6L7P	1.43401	0.15157	1.39962e-06	1	2	2	0.15157	0.00799607
ENSG00000145012.13	LPP	1.43397	0.151582	0.00136089	1	1	1	0.151582	0.0584742
ENSG00000123933.16	MXD4	-1.43209	0.152117	3.05054e-05	1	1	1	0.152117	0.0114955
ENSG00000177731.15	FLII	1.43188	0.152179	0.000114619	1	1	1	0.152179	0.0281856
ENSG00000138472.10	GUCA1C	-1.43139	0.152318	0.0332314	2	2	2	0.080644	0.30605
ENSG00000143851.15	PTPN7	-1.43134	0.152332	0.000110702	1	1	1	0.152332	0.0711131
ENSG00000100342.20	APOL1	-1.43072	0.152512	0.000179454	1	1	1	0.152512	0.0535043
ENSG00000204909.7	SPINK9	1.4305	0.152575	0.214199	1	1	1	0.152575	0.696219
ENSG00000129038.15	LOXL1	-1.43022	0.152653	0.00238603	1	1	1	0.152653	0.074504
ENSG00000126500.3	FLRT1	-1.43009	0.152691	0.00077324	1	1	1	0.152691	0.0451033
ENSG00000132613.14	MTSS1L	-1.42994	0.152734	7.05032e-06	1	1	1	0.152734	0.00716264
ENSG00000079337.15	RAPGEF3	-1.4292	0.152947	0.0317097	2	2	2	0.183706	0.362203
ENSG00000028203.17	VEZT	1.4291	0.152977	0.00808089	1	1	1	0.152977	0.299104
ENSG00000182810.6	DDX28	-1.42848	0.153153	4.24794e-07	1	1	1	0.153153	0.00158109
ENSG00000125734.15	GPR108	1.42818	0.153239	0.190253	1	1	1	0.153239	0.664942
ENSG00000225518.2	LINC01703	1.42788	0.153325	0.0284201	2	2	2	0.144458	0.279036
ENSG00000116984.12	MTR	-1.42777	0.153357	0.00333031	1	1	1	0.153357	0.0865309
ENSG00000106348.16	IMPDH1	1.42756	0.153418	0.000950099	1	1	1	0.153418	0.0642309
ENSG00000089050.15	RBBP9	1.42738	0.153471	0.0343816	2	2	2	0.0332552	0.257416
ENSG00000273038.2	RP11-479G22.8	-1.42728	0.153498	0.0939126	2	2	2	0.150473	0.446625
ENSG00000161929.14	SCIMP	-1.42703	0.153571	0.00573471	1	1	1	0.153571	0.399501
ENSG00000174792.10	C4orf26	-1.42694	0.153598	0.164765	2	2	2	0.0281716	0.411139
ENSG00000115289.13	PCGF1	-1.4264	0.153753	0.000221146	1	1	1	0.153753	0.0289722
ENSG00000156958.14	GALK2	-1.42617	0.153819	0.0279563	1	1	1	0.153819	0.248738
ENSG00000163870.14	TPRA1	1.42597	0.153877	0.0126259	1	1	1	0.153877	0.152899
ENSG00000111052.7	LIN7A	1.42595	0.153884	0.000317271	1	1	1	0.153884	0.206958
ENSG00000116852.14	KIF21B	-1.42587	0.153906	0.0095603	1	1	1	0.153906	0.167341
ENSG00000262246.5	CORO7	1.42561	0.153982	0.0884636	1	1	1	0.153982	0.478685
ENSG00000250903.8	GMDS-AS1	1.4254	0.154041	6.8718e-06	1	2	2	0.154041	0.0117788
ENSG00000100767.15	PAPLN	1.42505	0.154144	9.41485e-07	1	1	1	0.154144	0.00248592
ENSG00000172375.12	C2CD2L	-1.42453	0.154293	0.000973	2	2	2	0.109507	0.0297172
ENSG00000172361.5	CFAP53	1.42407	0.154425	0.0131253	2	2	2	0.0655872	0.12654
ENSG00000244509.3	APOBEC3C	-1.42396	0.154457	0.0160088	1	1	1	0.154457	0.194694
ENSG00000145868.16	FBXO38	-1.42374	0.154523	0.0221881	2	2	2	0.158206	0.230898
ENSG00000164736.5	SOX17	-1.42318	0.154683	8.56429e-07	1	1	1	0.154683	0.00254392
ENSG00000204227.4	RING1	1.42314	0.154697	0.00540176	1	1	1	0.154697	0.223057
ENSG00000198815.8	FOXJ3	1.42294	0.154754	4.86606e-06	1	1	1	0.154754	0.00321507
ENSG00000171227.6	TMEM37	1.42281	0.15479	0.000108359	1	1	1	0.15479	0.0703564
ENSG00000156253.6	RWDD2B	-1.42251	0.154877	0.180117	1	1	1	0.154877	0.714079
ENSG00000168214.20	RBPJ	-1.42233	0.154932	2.64396e-06	1	1	1	0.154932	0.00317188
ENSG00000135926.14	TMBIM1	-1.42227	0.154947	0.000108477	2	2	2	0.149848	0.0465246
ENSG00000078967.12	UBE2D4	1.42189	0.155058	0.00176534	2	2	2	0.140625	0.11308
ENSG00000179943.7	FIZ1	1.42178	0.155089	0.000737902	2	2	2	0.0578381	0.057159
ENSG00000131873.5	CHSY1	-1.42137	0.155209	0.000625278	1	1	1	0.155209	0.0514445
ENSG00000167601.11	AXL	1.42079	0.155376	0.00265126	1	1	1	0.155376	0.0931622
ENSG00000136830.11	FAM129B	-1.42062	0.155426	0.00463378	2	2	2	0.249836	0.320448
ENSG00000109436.7	TBC1D9	1.42051	0.155459	0.000313501	2	2	2	0.258068	0.0498682
ENSG00000132155.11	RAF1	1.42019	0.155552	0.0150132	2	2	2	0.00537603	0.115856
ENSG00000171443.6	ZNF524	-1.42016	0.155561	0.000816967	1	1	1	0.155561	0.0469801
ENSG00000116183.10	PAPPA2	1.42005	0.155594	3.96151e-06	1	1	1	0.155594	0.0105001
ENSG00000198556.13	ZNF789	1.41961	0.155722	0.000109988	2	2	2	0.307379	0.0235264
ENSG00000086666.18	ZFAND6	-1.41937	0.155792	0.00155914	1	1	1	0.155792	0.059691
ENSG00000144908.13	ALDH1L1	1.41845	0.15606	0.000351642	2	2	2	0.151139	0.0264573
ENSG00000075856.11	SART3	1.41827	0.156113	0.00124777	1	2	2	0.156113	0.0548382
ENSG00000172123.12	SLFN12	1.4181	0.15616	0.0103812	1	1	1	0.15616	0.205522
ENSG00000163959.9	SLC51A	-1.41805	0.156177	0.0985547	2	2	2	0.159606	0.515077
ENSG00000092529.23	CAPN3	1.41802	0.156185	0.00013588	1	1	1	0.156185	0.0961294
ENSG00000261478.1	RP11-429B14.4	-1.41792	0.156214	0.23845	1	1	1	0.156214	0.725112
ENSG00000132170.19	PPARG	1.41731	0.156393	0.00148519	1	1	1	0.156393	0.0561092
ENSG00000183354.11	KIAA2026	1.41716	0.156435	0.000401018	1	1	1	0.156435	0.0497246
ENSG00000155592.15	ZKSCAN2	-1.41709	0.156456	0.027044	2	2	2	0.118373	0.213761
ENSG00000156050.8	FAM161B	1.41681	0.156538	0.00617214	2	2	2	0.0470975	0.169402
ENSG00000115875.18	SRSF7	-1.41636	0.15667	0.000188093	1	1	1	0.15667	0.0805824
ENSG00000177511.5	ST8SIA3	-1.41627	0.156698	0.00122181	1	1	1	0.156698	0.0479329
ENSG00000275111.4	ZNF2	-1.41624	0.156705	3.34408e-07	1	1	1	0.156705	0.00230968
ENSG00000038219.12	BOD1L1	-1.41609	0.156749	0.0210814	2	2	2	0.135709	0.245542
ENSG00000258947.6	TUBB3	1.41574	0.156852	2.34514e-05	1	1	1	0.156852	0.0234117
ENSG00000180185.11	FAHD1	1.41542	0.156945	0.132534	1	2	2	0.156945	0.734341
ENSG00000198298.12	ZNF485	-1.41528	0.156988	6.81738e-05	2	2	2	0.063563	0.0384833
ENSG00000116918.13	TSNAX	1.41512	0.157033	0.000459859	1	1	1	0.157033	0.0331807
ENSG00000143013.12	LMO4	-1.41407	0.157342	0.000199672	1	1	1	0.157342	0.0435556
ENSG00000139292.12	LGR5	1.41391	0.157388	0.0034703	2	2	2	0.15655	0.102478
ENSG00000148288.11	GBGT1	1.41296	0.157666	0.0317382	2	2	2	0.135818	0.242625
ENSG00000100129.17	EIF3L	1.41271	0.157741	0.00207385	1	1	1	0.157741	0.131365
ENSG00000183087.14	GAS6	1.41242	0.157826	2.25144e-05	1	1	1	0.157826	0.0133771
ENSG00000254685.6	FPGT	1.41192	0.157975	0.0512964	2	2	2	0.106643	0.174784
ENSG00000113361.12	CDH6	1.4118	0.15801	2.24761e-06	1	1	1	0.15801	0.00790903
ENSG00000166136.15	NDUFB8	1.41151	0.158095	0.000384227	2	2	2	0.153675	0.0365008
ENSG00000205352.10	PRR13	1.4115	0.158097	2.88454e-05	1	1	1	0.158097	0.0109349
ENSG00000256576.2	RP13-977J11.2	-1.41147	0.158106	0.583007	3	3	3	0.189227	0.527747
ENSG00000160323.18	ADAMTS13	-1.41123	0.158178	0.104043	2	2	2	0.0829811	0.413467
ENSG00000006704.10	GTF2IRD1	-1.41118	0.158193	0.000207644	1	1	1	0.158193	0.022261
ENSG00000272849.1	RP11-347I19.8	-1.41105	0.158231	0.136381	2	2	2	0.177706	0.491521
ENSG00000267838.2	AC008746.12	-1.4099	0.158568	0.167188	2	2	2	0.197778	0.43472
ENSG00000102974.14	CTCF	1.40983	0.15859	0.00772964	1	1	1	0.15859	0.253612
ENSG00000249915.7	PDCD6	1.40982	0.158593	0.00544887	2	2	2	0.17054	0.155424
ENSG00000184990.12	SIVA1	-1.40962	0.158652	0.00826968	3	3	3	0.144609	0.171293
ENSG00000157823.16	AP3S2	-1.40943	0.158709	0.0770979	1	1	1	0.158709	0.497545
ENSG00000104147.8	OIP5	1.40918	0.158782	0.0386749	1	2	2	0.158782	0.316597
ENSG00000137804.12	NUSAP1	1.40918	0.158782	0.263362	1	2	2	0.158782	0.826168
ENSG00000232259.1	RP11-4C20.3	1.40882	0.15889	5.18289e-10	1	1	1	0.15889	0.000102294
ENSG00000229957.1	RP5-998H6.2	-1.40872	0.158919	8.03267e-06	2	2	2	0.0650946	0.00578171
ENSG00000113552.15	GNPDA1	1.40841	0.159008	0.000173626	2	2	2	0.257103	0.0218295
ENSG00000175482.8	POLD4	-1.40773	0.15921	0.000182035	1	1	1	0.15921	0.0389194
ENSG00000073536.17	NLE1	-1.40748	0.159285	0.000696653	1	1	1	0.159285	0.217664
ENSG00000184787.18	UBE2G2	1.40621	0.159663	0.0479232	2	2	2	0.161297	0.388885
ENSG00000007372.21	PAX6	1.40617	0.159672	2.9593e-09	1	1	1	0.159672	0.000113359
ENSG00000239282.7	GATSL3	1.40576	0.159795	0.00634507	1	1	1	0.159795	0.141287
ENSG00000187736.12	NHEJ1	-1.40553	0.159864	0.00106026	1	1	1	0.159864	0.146309
ENSG00000115084.13	SLC35F5	-1.40532	0.159927	0.0347418	2	2	2	0.246094	0.290161
ENSG00000274312.1	RP11-167B3.2	1.40507	0.159999	1.75851e-05	1	1	1	0.159999	0.0058069
ENSG00000108406.9	DHX40	1.40464	0.160129	0.00915533	1	1	1	0.160129	0.171515
ENSG00000176928.5	GCNT4	1.40398	0.160326	0.000144967	1	1	1	0.160326	0.0330972
ENSG00000213967.10	ZNF726	1.40319	0.160562	0.147499	2	2	2	0.21251	0.552765
ENSG00000136003.15	ISCU	-1.40303	0.160608	0.00263768	1	1	1	0.160608	0.106893
ENSG00000050628.20	PTGER3	-1.40297	0.160626	0.0927579	2	2	2	0.0794474	0.295781
ENSG00000116521.10	SCAMP3	1.40265	0.16072	0.000927709	1	1	1	0.16072	0.049013
ENSG00000033170.16	FUT8	-1.40174	0.160992	0.00223159	2	2	2	0.0382243	0.194747
ENSG00000259218.5	LINC00928	-1.40173	0.160995	6.62019e-13	1	1	1	0.160995	1.20294e-06
ENSG00000152818.18	UTRN	-1.40161	0.161033	5.07354e-05	1	1	1	0.161033	0.00965484
ENSG00000185261.14	KIAA0825	1.40149	0.161068	0.00667245	2	2	2	0.0862882	0.181641
ENSG00000095739.10	BAMBI	1.40115	0.16117	0.000755182	1	1	1	0.16117	0.0618948
ENSG00000042317.16	SPATA7	-1.40113	0.161176	0.150994	2	2	2	0.141401	0.524193
ENSG00000092094.10	OSGEP	-1.40107	0.161193	0.268844	2	2	2	0.154983	0.701012
ENSG00000105993.14	DNAJB6	-1.40091	0.161242	0.000256439	2	2	2	0.164749	0.0720766
ENSG00000156136.9	DCK	-1.40088	0.16125	0.00235872	1	1	1	0.16125	0.161596
ENSG00000100320.22	RBFOX2	1.40076	0.161287	9.44202e-06	1	1	1	0.161287	0.00723175
ENSG00000039560.13	RAI14	1.40065	0.161317	0.00837514	2	2	2	0.199004	0.222476
ENSG00000204052.4	LRRC73	-1.40046	0.161376	0.000196173	1	1	1	0.161376	0.0510072
ENSG00000178385.14	PLEKHM3	-1.40038	0.161401	1.05358e-05	1	1	1	0.161401	0.0049199
ENSG00000274370.1	AC144831.3	-1.40023	0.161443	0.00384326	1	1	1	0.161443	0.160053
ENSG00000122390.17	NAA60	-1.40016	0.161465	0.000185961	1	1	1	0.161465	0.0249809
ENSG00000167272.10	POP5	-1.40008	0.161489	0.0836585	2	2	2	0.0012152	0.407603
ENSG00000165209.18	STRBP	1.39971	0.161601	9.14909e-05	1	1	1	0.161601	0.0504605
ENSG00000170909.13	OSCAR	-1.39952	0.161656	0.0322773	3	3	3	0.268325	0.77792
ENSG00000224032.6	EPB41L4A-AS1	1.39938	0.161698	8.43815e-05	1	1	1	0.161698	0.106731
ENSG00000214688.5	C10orf105	1.39894	0.161832	0.00183583	1	1	1	0.161832	0.162997
ENSG00000172765.16	TMCC1	1.39878	0.16188	0.000364385	1	2	2	0.16188	0.060515
ENSG00000130590.13	SAMD10	1.39877	0.161883	0.0253395	3	3	3	0.0911732	0.188611
ENSG00000124587.13	PEX6	1.39863	0.161923	0.163426	1	2	2	0.161923	0.563636
ENSG00000198520.10	C1orf228	-1.39801	0.16211	0.0371134	2	2	2	0.0521971	0.268434
ENSG00000136783.9	NIPSNAP3A	1.39798	0.16212	0.00201792	1	2	2	0.16212	0.138464
ENSG00000124875.9	CXCL6	1.39778	0.16218	0.00770871	2	2	2	0.0417305	0.129735
ENSG00000166548.15	TK2	1.39773	0.162193	0.00294904	1	1	1	0.162193	0.206588
ENSG00000217555.12	CKLF	-1.39773	0.162193	0.000135606	1	1	1	0.162193	0.0443
ENSG00000172159.15	FRMD3	1.39772	0.162196	5.05063e-06	1	1	1	0.162196	0.00558036
ENSG00000169683.7	LRRC45	-1.39768	0.162209	0.065651	3	3	3	0.0632919	0.250679
ENSG00000272121.1	RP4-555D20.4	-1.39768	0.16221	0.00113535	2	2	2	0.0635224	0.0691874
ENSG00000163527.9	STT3B	1.3974	0.162294	0.00129866	1	1	1	0.162294	0.106532
ENSG00000155827.11	RNF20	1.39729	0.162327	0.00179202	2	2	2	0.120107	0.0895536
ENSG00000180008.8	SOCS4	-1.39719	0.162357	0.000139093	1	1	1	0.162357	0.0209663
ENSG00000205143.2	ARID3C	-1.39716	0.162366	0.154118	2	2	2	0.164413	0.755518
ENSG00000171307.18	ZDHHC16	1.3971	0.162382	0.0046892	2	2	2	0.0122995	0.101312
ENSG00000183571.10	PGPEP1L	1.39709	0.162386	0.060899	1	1	1	0.162386	0.350647
ENSG00000187522.14	HSPA14	-1.39683	0.162466	0.00218968	2	2	2	0.210426	0.117312
ENSG00000125246.15	CLYBL	1.39678	0.162481	0.0139963	2	2	2	0.157937	0.386808
ENSG00000115008.5	IL1A	-1.39644	0.162583	0.00773394	2	2	2	0.149201	0.122501
ENSG00000140688.16	C16orf58	1.39598	0.16272	1.48595e-05	1	1	1	0.16272	0.00529601
ENSG00000135597.18	REPS1	-1.39567	0.162813	0.0354072	2	2	2	0.0630859	0.503976
ENSG00000067248.9	DHX29	-1.39565	0.162821	8.49237e-06	2	2	2	0.166127	0.00479806
ENSG00000172292.14	CERS6	1.3956	0.162834	0.000919077	1	1	1	0.162834	0.0450012
ENSG00000075240.16	GRAMD4	-1.3955	0.162866	0.00195525	1	1	1	0.162866	0.0659998
ENSG00000168724.14	DNAJC21	-1.39547	0.162876	0.011773	1	1	1	0.162876	0.298264
ENSG00000215704.9	CELA2B	1.39534	0.162913	5.27826e-06	1	1	1	0.162913	0.00387043
ENSG00000166922.8	SCG5	1.39527	0.162934	0.000508126	1	2	2	0.162934	0.0332067
ENSG00000105321.12	CCDC9	1.3951	0.162985	0.00602665	1	1	1	0.162985	0.170189
ENSG00000007923.15	DNAJC11	1.39382	0.163372	1.22336e-06	1	1	1	0.163372	0.0015792
ENSG00000174652.17	ZNF266	1.39372	0.163401	1.60551	2	2	2	0.106632	0.994544
ENSG00000178538.9	CA8	-1.39333	0.16352	0.0095958	1	2	2	0.16352	0.191855
ENSG00000173726.10	TOMM20	1.39328	0.163535	1.49415e-05	1	1	1	0.163535	0.00596204
ENSG00000174429.3	ABRA	-1.39301	0.163618	0.00265577	1	1	1	0.163618	0.074612
ENSG00000258919.1	RP11-1029J19.4	1.39247	0.16378	4.77815e-05	3	3	3	0.0524118	0.0225383
ENSG00000121940.15	CLCC1	-1.39203	0.163912	0.00691465	1	1	1	0.163912	0.220359
ENSG00000178726.6	THBD	1.39193	0.163944	2.17002e-05	1	1	1	0.163944	0.0114467
ENSG00000132823.10	OSER1	1.39155	0.164058	0.00157253	1	1	1	0.164058	0.0806452
ENSG00000171867.16	PRNP	-1.39142	0.164097	2.49678e-06	1	1	1	0.164097	0.00709995
ENSG00000214954.8	LRRC69	1.39086	0.164268	0.0027423	2	2	2	0.197682	0.310105
ENSG00000205309.13	NT5M	-1.39069	0.164319	0.00936016	2	2	2	0.150594	0.54486
ENSG00000136213.9	CHST12	1.39066	0.164328	0.0134461	1	1	1	0.164328	0.16407
ENSG00000205707.10	ETFRF1	-1.39065	0.164333	0.00126653	1	1	1	0.164333	0.0610564
ENSG00000233927.4	RPS28	1.39057	0.164355	0.0542361	2	2	2	0.155887	0.32282
ENSG00000250889.2	LINC01336	-1.39043	0.164397	0.014353	2	2	2	0.111803	0.187203
ENSG00000126870.15	WDR60	-1.39025	0.164453	0.174935	3	3	3	0.157781	0.483847
ENSG00000160223.16	ICOSLG	-1.38959	0.164653	0.0623825	1	2	2	0.164653	0.494445
ENSG00000007080.10	CCDC124	1.38947	0.164689	0.00633702	1	1	1	0.164689	0.1145
ENSG00000130713.15	EXOSC2	-1.38939	0.164714	0.0124457	1	1	1	0.164714	0.501274
ENSG00000143727.15	ACP1	1.38934	0.164728	0.00069346	1	2	2	0.164728	0.0382061
ENSG00000130714.15	POMT1	1.38899	0.164836	0.0101224	1	1	1	0.164836	0.182398
ENSG00000107902.13	LHPP	1.38865	0.164938	0.0136762	3	3	3	0.165736	0.160564
ENSG00000154734.14	ADAMTS1	1.3884	0.165015	3.37936e-07	1	1	1	0.165015	0.00479398
ENSG00000128881.16	TTBK2	-1.38792	0.165162	0.0013964	1	1	1	0.165162	0.054676
ENSG00000156219.16	ART3	-1.3879	0.165166	0.000787257	1	1	1	0.165166	0.0388906
ENSG00000196116.7	TDRD7	1.38753	0.165279	0.000155767	1	1	1	0.165279	0.0244439
ENSG00000103710.10	RASL12	-1.38737	0.165328	0.0181861	1	1	1	0.165328	0.200472
ENSG00000159917.15	ZNF235	-1.38719	0.165383	7.76475e-05	1	1	1	0.165383	0.0213762
ENSG00000153814.11	JAZF1	1.38658	0.165569	0.000768169	2	2	2	0.271806	0.0500931
ENSG00000176692.5	FOXC2	1.38628	0.16566	0.00289063	2	2	2	0.184736	0.0809953
ENSG00000132718.8	SYT11	1.38617	0.165695	2.65505e-05	1	2	2	0.165695	0.00814716
ENSG00000116580.18	GON4L	1.38617	0.165695	0.000237227	1	2	2	0.165695	0.024353
ENSG00000256433.2	RP1-102E24.8	1.38609	0.16572	0.126074	2	2	2	0.0414275	0.458186
ENSG00000166997.7	CNPY4	1.38602	0.165741	0.00395358	1	1	1	0.165741	0.0994869
ENSG00000176273.14	SLC35G1	-1.38601	0.165745	0.00612781	1	1	1	0.165745	0.110213
ENSG00000103742.11	IGDCC4	1.38593	0.165768	0.00224696	1	1	1	0.165768	0.0870508
ENSG00000143867.6	OSR1	1.38592	0.165771	1.83029e-06	1	1	1	0.165771	0.00456907
ENSG00000110047.17	EHD1	1.38584	0.165796	0.00200951	1	1	1	0.165796	0.151395
ENSG00000003147.17	ICA1	-1.3857	0.165838	9.0368e-05	1	1	1	0.165838	0.0310649
ENSG00000186998.15	EMID1	1.38543	0.16592	7.0915e-06	2	2	2	0.074897	0.0131809
ENSG00000130045.15	NXNL2	1.38525	0.165975	0.00317835	1	1	1	0.165975	0.13798
ENSG00000146090.15	RASGEF1C	-1.38481	0.166112	0.0123038	1	1	1	0.166112	0.23666
ENSG00000273669.1	RP11-405M12.4	1.38478	0.166119	0.000187116	2	2	2	0.241706	0.0287724
ENSG00000131019.10	ULBP3	-1.38444	0.166224	0.00718257	2	2	2	0.0957614	0.179963
ENSG00000129925.10	TMEM8A	-1.38421	0.166294	0.0228635	1	1	1	0.166294	0.217215
ENSG00000144191.11	CNGA3	-1.38403	0.166349	1.28107e-06	1	1	1	0.166349	0.00412192
ENSG00000170571.11	EMB	-1.38401	0.166354	0.00127716	1	1	1	0.166354	0.0716852
ENSG00000103479.15	RBL2	1.38394	0.166376	0.0907442	1	1	1	0.166376	0.417139
ENSG00000283992.1	LYNX1	-1.38365	0.166467	0.0238016	1	1	1	0.166467	0.226808
ENSG00000116586.11	LAMTOR2	-1.38353	0.166503	2.45744e-06	1	2	2	0.166503	0.00226256
ENSG00000075290.7	WNT8B	1.38346	0.166524	0.0317905	1	1	1	0.166524	0.31697
ENSG00000140280.13	LYSMD2	1.38281	0.166724	0.00318344	1	1	1	0.166724	0.0831267
ENSG00000153253.16	SCN3A	1.38249	0.16682	1.8786e-06	1	1	1	0.16682	0.00263892
ENSG00000272360.1	RP11-359I18.5	-1.38207	0.166949	0.0495394	1	1	1	0.166949	0.417961
ENSG00000104946.12	TBC1D17	-1.38163	0.167087	0.0026049	4	4	4	0.0588234	0.167934
ENSG00000167182.13	SP2	1.38136	0.167167	0.0014089	1	1	1	0.167167	0.131406
ENSG00000183401.11	CCDC159	-1.38121	0.167213	0.00691731	1	1	1	0.167213	0.110137
ENSG00000105518.13	TMEM205	-1.38121	0.167214	0.000616112	2	2	2	0.167213	0.0328699
ENSG00000169136.10	ATF5	1.38111	0.167245	0.0338534	2	2	2	0.251972	0.556152
ENSG00000147457.13	CHMP7	-1.38107	0.167258	0.00485548	1	1	1	0.167258	0.130521
ENSG00000175215.10	CTDSP2	1.38094	0.167298	0.000139559	1	1	1	0.167298	0.0178135
ENSG00000253159.2	PCDHGA12	1.3809	0.16731	1.93086e-05	1	1	1	0.16731	0.0197443
ENSG00000254221.2	PCDHGB1	1.3809	0.16731	0.00205299	1	1	1	0.16731	0.203591
ENSG00000197279.3	ZNF165	1.38055	0.167418	0.00473965	2	2	2	0.133798	0.195189
ENSG00000127914.16	AKAP9	-1.38046	0.167445	0.00324538	1	1	1	0.167445	0.0856123
ENSG00000167085.11	PHB	-1.38045	0.167449	0.000364544	1	1	1	0.167449	0.0290507
ENSG00000184575.11	XPOT	-1.38009	0.16756	0.00634793	1	1	1	0.16756	0.123541
ENSG00000092108.20	SCFD1	-1.37978	0.167654	0.0687887	2	2	2	0.119007	0.247889
ENSG00000168569.7	TMEM223	-1.37943	0.167761	0.041163	2	2	2	0.108571	0.721826
ENSG00000116127.17	ALMS1	-1.37935	0.167788	0.0375744	2	2	2	0.0625862	0.199106
ENSG00000198093.10	ZNF649	-1.37889	0.167929	0.0417951	1	1	1	0.167929	0.356891
ENSG00000105793.15	GTPBP10	1.37874	0.167974	0.00862959	1	1	1	0.167974	0.371029
ENSG00000107186.16	MPDZ	-1.37867	0.167996	0.0137702	1	2	2	0.167996	0.396313
ENSG00000100116.16	GCAT	-1.378	0.168203	0.0101887	1	2	2	0.168203	0.156619
ENSG00000085552.16	IGSF9	1.37799	0.168207	0.000211555	2	2	2	0.170491	0.0246972
ENSG00000249984.1	CTC-529L17.2	1.37782	0.16826	0.000570846	2	2	2	0.0366804	0.0338913
ENSG00000139352.3	ASCL1	-1.37772	0.168291	0.00158681	1	1	1	0.168291	0.0584925
ENSG00000260448.5	LCMT1-AS1	1.37761	0.168324	0.00110431	1	1	1	0.168324	0.0715151
ENSG00000135698.9	MPHOSPH6	1.37742	0.168381	0.0168155	1	2	2	0.168381	0.217742
ENSG00000134013.15	LOXL2	1.37672	0.168598	0.0020727	2	2	2	0.139925	0.107412
ENSG00000095970.16	TREM2	1.37632	0.168724	0.000409363	1	1	1	0.168724	0.0909117
ENSG00000175416.12	CLTB	1.37631	0.168727	2.40505e-06	1	1	1	0.168727	0.00818134
ENSG00000130254.11	SAFB2	1.37594	0.168839	1.31885e-07	1	1	1	0.168839	0.000946348
ENSG00000141738.13	GRB7	-1.37587	0.168863	6.52982e-05	1	1	1	0.168863	0.0249079
ENSG00000162444.11	RBP7	-1.3757	0.168914	0.00374348	2	2	2	0.0972654	0.152431
ENSG00000181523.12	SGSH	-1.37549	0.168979	0.00614706	1	1	1	0.168979	0.107158
ENSG00000125319.14	C17orf53	1.37526	0.169051	5.13744e-06	2	2	2	0.16854	0.00910675
ENSG00000155096.13	AZIN1	1.37475	0.169209	0.000203377	2	2	2	0.115595	0.0340061
ENSG00000105523.3	FAM83E	1.37469	0.169226	0.0423132	2	2	2	0.177884	0.31911
ENSG00000111262.5	KCNA1	-1.37466	0.169237	0.000214152	2	2	2	0.212045	0.0529157
ENSG00000140525.17	FANCI	1.37466	0.169238	1.88224e-05	1	1	1	0.169238	0.010806
ENSG00000104852.14	SNRNP70	-1.37418	0.169386	0.00904505	2	2	2	0.169359	0.14396
ENSG00000198839.9	ZNF277	-1.37414	0.1694	0.00629055	1	1	1	0.1694	0.142474
ENSG00000149743.13	TRPT1	-1.37413	0.169402	0.0487635	1	1	1	0.169402	0.632646
ENSG00000196547.14	MAN2A2	-1.37411	0.169407	0.00501857	1	1	1	0.169407	0.224581
ENSG00000075413.17	MARK3	1.37396	0.169454	0.0919243	3	3	3	0.0489655	0.225712
ENSG00000124374.8	PAIP2B	1.3739	0.169473	0.00145148	1	1	1	0.169473	0.080879
ENSG00000127084.17	FGD3	-1.37389	0.169475	0.000604268	2	2	2	0.0286568	0.0541602
ENSG00000163069.12	SGCB	1.37373	0.169525	0.00152452	1	2	2	0.169525	0.0593857
ENSG00000054611.13	TBC1D22A	-1.37333	0.16965	0.0434392	1	1	1	0.16965	0.342215
ENSG00000101191.16	DIDO1	-1.37263	0.169868	0.0242015	2	2	2	0.165655	0.266062
ENSG00000269038.1	AP001462.6	-1.37258	0.169882	0.000170524	1	1	1	0.169882	0.0284694
ENSG00000196352.14	CD55	-1.37255	0.169891	0.00496559	1	2	2	0.169891	0.12149
ENSG00000131845.14	ZNF304	-1.37248	0.169914	0.0637689	1	1	1	0.169914	0.390731
ENSG00000256312.1	RP13-977J11.8	1.37193	0.170085	5.62922e-07	1	1	1	0.170085	0.0039581
ENSG00000087495.16	PHACTR3	-1.37187	0.170103	3.98767e-05	1	1	1	0.170103	0.0221073
ENSG00000154639.18	CXADR	1.37171	0.170154	0.00017286	2	2	2	0.153659	0.0229749
ENSG00000171853.15	TRAPPC12	-1.37171	0.170154	0.0732314	2	2	2	0.0461221	0.312018
ENSG00000122025.14	FLT3	-1.37167	0.170166	1.55855e-06	1	1	1	0.170166	0.00239045
ENSG00000205084.10	TMEM231	1.37147	0.170227	0.0290404	3	3	3	0.00588109	0.314065
ENSG00000256443.1	RP11-794G24.1	1.37127	0.170291	2.81861e-08	1	1	1	0.170291	0.000754367
ENSG00000137204.14	SLC22A7	1.37119	0.170315	7.21952e-07	1	1	1	0.170315	0.00217925
ENSG00000099956.18	SMARCB1	1.3701	0.170655	0.0176554	2	2	2	0.00955838	0.261837
ENSG00000213057.5	C1orf220	1.36951	0.170838	0.00958436	2	2	2	0.158234	0.128851
ENSG00000158869.10	FCER1G	-1.3691	0.170967	5.90846e-06	1	1	1	0.170967	0.010922
ENSG00000116030.16	SUMO1	-1.36903	0.170991	4.34724e-06	1	1	1	0.170991	0.00292274
ENSG00000271978.1	RP11-428J1.4	-1.36822	0.171244	0.00448342	2	2	2	0.136796	0.120528
ENSG00000144224.16	UBXN4	1.3677	0.171407	0.00746294	2	2	2	0.141126	0.174015
ENSG00000073803.13	MAP3K13	-1.36756	0.171449	0.00167564	2	2	2	0.173109	0.125973
ENSG00000223547.9	ZNF844	1.36732	0.171524	5.43787e-07	1	1	1	0.171524	0.00221446
ENSG00000128872.9	TMOD2	1.36729	0.171536	1.05539e-05	1	1	1	0.171536	0.00478629
ENSG00000103496.14	STX4	1.36718	0.171567	0.0359243	1	1	1	0.171567	0.265865
ENSG00000187650.3	VMAC	-1.36677	0.171698	0.00419194	2	2	2	0.0990902	0.156547
ENSG00000116688.16	MFN2	1.36671	0.171715	0.00588226	1	2	2	0.171715	0.123435
ENSG00000133818.13	RRAS2	-1.36666	0.171731	0.00638132	1	1	1	0.171731	0.170823
ENSG00000165061.14	ZMAT4	-1.36651	0.171779	0.00148011	1	1	1	0.171779	0.0866756
ENSG00000065559.14	MAP2K4	1.3664	0.171815	0.000141923	1	1	1	0.171815	0.0195694
ENSG00000184465.15	WDR27	-1.36628	0.171852	0.141707	2	2	2	0.0699818	0.412092
ENSG00000159210.9	SNF8	1.3654	0.172128	0.0438452	1	1	1	0.172128	0.339142
ENSG00000171310.10	CHST11	-1.36534	0.172147	1.41224e-06	1	1	1	0.172147	0.00626927
ENSG00000182534.13	MXRA7	-1.36518	0.172195	0.88683	3	3	3	0.104093	1.4981
ENSG00000168066.20	SF1	1.36454	0.172396	0.00331897	2	2	2	0.169882	0.123629
ENSG00000101220.17	C20orf27	1.36446	0.172422	0.0159392	1	1	1	0.172422	0.389152
ENSG00000181019.12	NQO1	-1.36442	0.172437	0.00293632	1	1	1	0.172437	0.0731164
ENSG00000062282.14	DGAT2	-1.36429	0.172477	0.00109791	1	1	1	0.172477	0.0888318
ENSG00000135677.10	GNS	1.36424	0.172493	0.000702269	1	2	2	0.172493	0.0363853
ENSG00000249685.1	RP11-360F5.3	1.36424	0.172493	0.111737	1	1	1	0.172493	0.504362
ENSG00000170584.10	NUDCD2	1.3641	0.172535	0.00628	1	1	1	0.172535	0.10884
ENSG00000275232.1	RP11-897M7.4	-1.364	0.172566	0.000309147	1	1	1	0.172566	0.0350818
ENSG00000143314.12	MRPL24	1.36305	0.172865	0.00688804	1	1	1	0.172865	0.129711
ENSG00000144642.21	RBMS3	-1.3626	0.173007	5.60659e-06	1	1	1	0.173007	0.00711055
ENSG00000082397.17	EPB41L3	1.3624	0.173073	7.0828e-06	1	1	1	0.173073	0.00573472
ENSG00000175984.14	DENND2C	-1.36215	0.173149	0.0097813	1	1	1	0.173149	0.29237
ENSG00000174227.15	PIGG	1.36205	0.173183	0.000272875	1	2	2	0.173183	0.0697035
ENSG00000267060.5	PTGES3L	-1.36178	0.173268	0.00565119	1	1	1	0.173268	0.195895
ENSG00000099624.7	ATP5D	1.3615	0.173356	0.00487164	1	1	1	0.173356	0.124386
ENSG00000137409.19	MTCH1	1.36134	0.173406	0.00172558	2	2	2	0.0291782	0.105012
ENSG00000268836.1	LA16c-OS12.2	1.36125	0.173434	0.150943	1	1	1	0.173434	0.558436
ENSG00000260563.3	RP13-516M14.1	-1.36118	0.173458	0.027633	1	1	1	0.173458	0.63238
ENSG00000103023.11	PRSS54	1.36117	0.173459	0.134113	2	2	2	0.0480813	0.396371
ENSG00000141084.10	RANBP10	-1.36094	0.173533	0.0314005	1	1	1	0.173533	0.511161
ENSG00000224222.1	RP11-262I2.2	-1.36004	0.173817	0.00368673	2	2	2	0.176318	0.293422
ENSG00000119231.10	SENP5	-1.3599	0.173861	0.010493	2	2	2	0.169671	0.161178
ENSG00000116147.16	TNR	1.3587	0.17424	7.44496e-06	1	1	1	0.17424	0.00841041
ENSG00000144730.17	IL17RD	-1.35832	0.174364	0.000311108	2	2	2	0.181492	0.0251337
ENSG00000213578.5	CPLX3	1.358	0.174464	0.00731779	1	1	1	0.174464	0.279546
ENSG00000223496.2	EXOSC6	1.35777	0.174535	0.157937	1	1	1	0.174535	0.589055
ENSG00000183092.16	BEGAIN	-1.35768	0.174566	0.000273154	1	1	1	0.174566	0.0742624
ENSG00000088882.7	CPXM1	1.35763	0.174583	0.0164731	1	1	1	0.174583	0.177918
ENSG00000261326.2	LINC01355	1.35754	0.17461	0.000885728	1	2	2	0.17461	0.055213
ENSG00000244486.8	SCARF2	-1.35739	0.174657	0.0015231	2	2	2	0.216188	0.0496712
ENSG00000171488.14	LRRC8C	-1.35723	0.174708	0.0198392	1	1	1	0.174708	0.211199
ENSG00000075142.13	SRI	1.35692	0.174806	4.62106e-05	1	1	1	0.174806	0.0254959
ENSG00000147955.16	SIGMAR1	-1.35671	0.174872	0.00709843	2	2	2	0.193944	0.207088
ENSG00000134283.17	PPHLN1	1.35668	0.174883	5.24862e-05	1	1	1	0.174883	0.01194
ENSG00000004799.7	PDK4	1.35647	0.174951	0.00184734	2	2	2	0.079659	0.0449519
ENSG00000172346.14	CSDC2	1.35622	0.175029	0.143512	2	2	2	0.148975	0.648933
ENSG00000160191.17	PDE9A	-1.3561	0.175068	0.0244568	2	2	2	0.0236926	0.169087
ENSG00000138615.5	CILP	-1.35594	0.175119	0.0087045	1	1	1	0.175119	0.128704
ENSG00000136068.14	FLNB	1.35587	0.175139	0.00423793	1	1	1	0.175139	0.0931574
ENSG00000161664.6	ASB16	-1.35556	0.175238	8.4879e-07	1	1	1	0.175238	0.00413967
ENSG00000272905.1	RP11-265E18.1	-1.35551	0.175257	0.0209579	1	1	1	0.175257	0.243314
ENSG00000178409.13	BEND3	1.35497	0.175427	6.78211e-06	1	1	1	0.175427	0.0099071
ENSG00000024422.11	EHD2	1.35469	0.175516	9.29356e-05	1	1	1	0.175516	0.0260052
ENSG00000184619.3	KRBA2	-1.35449	0.17558	0.157307	2	2	2	0.210778	0.466296
ENSG00000156103.15	MMP16	1.35441	0.175607	0.00095767	1	1	1	0.175607	0.111082
ENSG00000100399.15	CHADL	1.35426	0.175653	0.000400462	1	1	1	0.175653	0.030036
ENSG00000122735.15	DNAI1	-1.35417	0.175681	1.54923e-05	1	1	1	0.175681	0.0132931
ENSG00000110042.7	DTX4	1.35415	0.175689	0.000618832	2	2	2	0.248154	0.0437815
ENSG00000179119.14	SPTY2D1	-1.35415	0.175689	0.000681139	1	1	1	0.175689	0.0669377
ENSG00000104164.10	BLOC1S6	1.35362	0.175859	4.49481e-06	1	1	1	0.175859	0.00479533
ENSG00000275709.1	RP11-96O20.5	1.35362	0.175859	1.94055e-05	1	1	1	0.175859	0.00996382
ENSG00000139631.18	CSAD	1.35322	0.175984	0.03771	2	2	2	0.212185	0.266405
ENSG00000186184.16	POLR1D	-1.35282	0.176112	0.046893	2	2	2	0.0653094	0.473972
ENSG00000105483.17	CARD8	-1.35243	0.176238	0.000540756	1	2	2	0.176238	0.112422
ENSG00000105486.13	LIG1	1.35228	0.176287	0.0261066	2	2	2	0.172535	0.217402
ENSG00000216490.3	IFI30	1.35211	0.17634	0.000494638	1	1	1	0.17634	0.036583
ENSG00000154721.14	JAM2	-1.35119	0.176634	0.0102409	1	1	1	0.176634	0.205333
ENSG00000149929.15	HIRIP3	1.35083	0.176751	0.00466012	1	1	1	0.176751	0.184148
ENSG00000187866.8	FAM122A	1.35055	0.17684	0.000187903	2	2	2	0.177244	0.0284846
ENSG00000178821.12	TMEM52	1.35054	0.176843	0.00236313	1	2	2	0.176843	0.194159
ENSG00000196139.13	AKR1C3	1.35003	0.177006	0.0315508	3	3	3	0.190626	0.135462
ENSG00000253476.1	RP11-395I14.2	1.34985	0.177064	6.18515e-06	1	1	1	0.177064	0.0039765
ENSG00000133800.8	LYVE1	1.34984	0.177067	0.000150101	1	1	1	0.177067	0.0719857
ENSG00000163660.11	CCNL1	-1.34979	0.177082	0.00156238	2	2	2	0.0571381	0.055366
ENSG00000163406.10	SLC15A2	-1.34966	0.177125	0.00397987	2	2	2	0.218534	0.109385
ENSG00000132466.18	ANKRD17	1.34965	0.177127	0.000138372	1	1	1	0.177127	0.0183721
ENSG00000236255.1	AC009404.2	1.34963	0.177136	0.0245901	1	2	2	0.177136	0.212081
ENSG00000076053.10	RBM7	-1.34954	0.177162	0.00121843	2	2	2	0.0973692	0.0895057
ENSG00000100522.8	GNPNAT1	1.34947	0.177187	0.000317402	2	2	2	0.2895	0.040652
ENSG00000153046.17	CDYL	-1.34943	0.1772	3.16768e-06	1	1	1	0.1772	0.00303135
ENSG00000150048.10	CLEC1A	1.34939	0.177211	0.00304493	1	1	1	0.177211	0.0832072
ENSG00000119965.12	C10orf88	-1.34938	0.177214	0.00239028	2	2	2	0.182159	0.128094
ENSG00000122035.6	RASL11A	-1.34832	0.177556	0.00168054	1	1	1	0.177556	0.0602672
ENSG00000145287.10	PLAC8	1.34777	0.177732	0.0602954	2	2	2	0.155578	0.360648
ENSG00000260769.1	RP11-491F9.5	1.3477	0.177756	0.016128	1	1	1	0.177756	0.183168
ENSG00000075131.9	TIPIN	1.34758	0.177795	0.291943	2	2	2	0.116227	1.35557
ENSG00000106868.16	SUSD1	-1.34745	0.177835	0.0339391	1	1	1	0.177835	0.276098
ENSG00000188643.10	S100A16	-1.34699	0.177982	0.0115326	2	2	2	0.0509537	0.0804811
ENSG00000037280.15	FLT4	-1.34661	0.178105	0.00228582	2	2	2	0.140138	0.0646235
ENSG00000271743.1	CTD-2541M15.3	-1.34659	0.178113	0.202022	2	2	2	0.213068	0.588834
ENSG00000139537.10	CCDC65	-1.34644	0.178162	0.071945	1	1	1	0.178162	0.384224
ENSG00000135617.3	PRADC1	-1.34637	0.178182	0.00150777	2	2	2	0.416597	0.101066
ENSG00000166436.15	TRIM66	1.34611	0.178266	0.0386474	1	1	1	0.178266	0.278035
ENSG00000083099.10	LYRM2	-1.34608	0.178275	0.101777	2	2	2	0.181713	0.555133
ENSG00000167994.11	RAB3IL1	1.34604	0.178288	0.00774968	1	1	1	0.178288	0.138145
ENSG00000143384.12	MCL1	-1.34602	0.178297	0.000145884	2	2	2	0.232032	0.023596
ENSG00000182004.12	SNRPE	-1.34574	0.178385	0.0534543	2	2	2	0.0499984	0.515416
ENSG00000123552.17	USP45	-1.34546	0.178477	0.0251708	2	2	2	0.107146	0.621244
ENSG00000257398.6	RP11-554D14.6	-1.34544	0.178483	0.000272104	3	3	3	0.129532	0.0175911
ENSG00000171206.13	TRIM8	-1.34515	0.178577	0.00310075	1	1	1	0.178577	0.0926537
ENSG00000115520.8	COQ10B	-1.3446	0.178754	0.000151763	1	1	1	0.178754	0.017993
ENSG00000180304.14	OAZ2	-1.3446	0.178755	0.000964483	2	2	2	0.042602	0.0762869
ENSG00000176340.3	COX8A	1.34384	0.179	0.00254311	1	1	1	0.179	0.0751132
ENSG00000181061.13	HIGD1A	1.34373	0.179036	0.0792087	1	1	1	0.179036	0.461902
ENSG00000204252.13	HLA-DOA	1.34369	0.179047	0.00629602	1	1	1	0.179047	0.158319
ENSG00000105722.9	ERF	1.34365	0.179062	2.91118e-06	1	1	1	0.179062	0.00525921
ENSG00000197265.8	GTF2E2	-1.34353	0.1791	0.000459207	1	1	1	0.1791	0.0399305
ENSG00000162669.15	HFM1	1.34315	0.179222	0.0735459	2	3	3	0.102445	0.736684
ENSG00000120519.14	SLC10A7	1.34309	0.179244	6.5933e-05	1	1	1	0.179244	0.0136091
ENSG00000051620.10	HEBP2	1.34285	0.179321	0.00581133	2	2	2	0.13614	0.159535
ENSG00000179528.15	LBX2	-1.34232	0.179491	0.00217964	2	2	2	0.180163	0.095435
ENSG00000159459.11	UBR1	-1.34215	0.179548	0.00021281	1	1	1	0.179548	0.0221722
ENSG00000176769.9	TCERG1L	-1.34142	0.179785	0.00242021	1	1	1	0.179785	0.0685905
ENSG00000034239.10	EFCAB1	1.34121	0.179853	0.265467	1	1	1	0.179853	0.731856
ENSG00000151414.14	NEK7	1.34114	0.179874	0.000748704	2	2	2	0.0629833	0.0621399
ENSG00000100100.12	PIK3IP1	-1.34072	0.180012	3.22653e-05	1	1	1	0.180012	0.0216089
ENSG00000165076.13	PRSS37	1.34067	0.180027	0.0947097	2	2	2	0.221524	0.377576
ENSG00000168003.16	SLC3A2	-1.34056	0.180062	7.65996e-08	1	1	1	0.180062	0.000853098
ENSG00000103199.13	ZNF500	-1.34042	0.180108	0.0983914	2	2	2	0.197393	0.363465
ENSG00000157693.14	TMEM268	1.34042	0.18011	0.00366585	1	1	1	0.18011	0.140823
ENSG00000139679.15	LPAR6	1.34025	0.180164	4.16288e-06	1	1	1	0.180164	0.0168258
ENSG00000171860.4	C3AR1	-1.34014	0.180201	0.00658031	1	1	1	0.180201	0.136487
ENSG00000167487.11	KLHL26	1.33984	0.180299	0.000968564	1	1	1	0.180299	0.0664002
ENSG00000130921.7	C12orf65	-1.33979	0.180315	2.90512e-05	1	1	1	0.180315	0.0444488
ENSG00000138085.16	ATRAID	1.33944	0.180428	0.0199923	1	1	1	0.180428	0.243095
ENSG00000172428.10	COPS9	1.33934	0.18046	0.00495719	1	1	1	0.18046	0.13062
ENSG00000151812.14	SLC35F4	-1.33907	0.180548	1.10865e-05	2	2	2	0.13378	0.0129781
ENSG00000154655.15	L3MBTL4	1.33895	0.180586	2.72022e-05	1	1	1	0.180586	0.0124279
ENSG00000113312.10	TTC1	1.33819	0.180835	0.00665936	2	3	3	0.187989	0.326991
ENSG00000123374.10	CDK2	1.33815	0.180847	1.60221e-05	1	2	2	0.180847	0.0135185
ENSG00000175449.13	RFESD	1.33785	0.180944	0.000849628	1	1	1	0.180944	0.0759568
ENSG00000184786.5	TCTE3	-1.33785	0.180946	0.000773292	2	2	2	0.133503	0.112074
ENSG00000162782.15	TDRD5	1.33784	0.18095	0.141832	1	1	1	0.18095	0.575753
ENSG00000179041.3	RRS1	-1.33784	0.18095	3.35948e-05	1	1	1	0.18095	0.0391749
ENSG00000240771.6	ARHGEF25	-1.33756	0.181039	0.00044311	1	1	1	0.181039	0.0590352
ENSG00000070756.15	PABPC1	-1.33652	0.181378	0.00860977	2	2	2	0.0782768	0.123431
ENSG00000067334.13	DNTTIP2	-1.33652	0.18138	0.00180439	2	2	2	0.18206	0.0622241
ENSG00000169857.7	AVEN	1.33639	0.181423	0.176804	2	3	3	0.0111845	0.507261
ENSG00000154917.10	RAB6B	-1.33629	0.181454	0.00200679	2	2	2	0.186329	0.138718
ENSG00000236354.1	LINC00437	1.33564	0.181666	0.0751527	1	1	1	0.181666	0.401728
ENSG00000136933.16	RABEPK	-1.3355	0.181712	4.827e-05	1	2	2	0.181712	0.0143745
ENSG00000272010.1	CTD-3025N20.3	1.33526	0.18179	0.417855	2	2	2	0.0690666	0.563268
ENSG00000004468.12	CD38	1.33508	0.181849	0.038011	1	1	1	0.181849	0.274224
ENSG00000026297.15	RNASET2	1.3349	0.18191	0.0299921	1	1	1	0.18191	0.244041
ENSG00000254281.1	KB-1507C5.4	-1.33472	0.181969	0.0262452	1	1	1	0.181969	0.349088
ENSG00000187257.15	RSBN1L	-1.33465	0.181991	1.09987e-06	1	1	1	0.181991	0.00465045
ENSG00000185774.14	KCNIP4	1.3345	0.182039	2.3428e-07	1	1	1	0.182039	0.000709465
ENSG00000159128.14	IFNGR2	1.33447	0.18205	0.00180611	1	1	1	0.18205	0.0939195
ENSG00000236924.1	RP11-390F4.6	-1.33432	0.182099	0.0236798	2	2	2	0.150041	0.642068
ENSG00000135362.13	PRR5L	1.33407	0.182181	2.41373e-06	1	1	1	0.182181	0.00620523
ENSG00000204104.11	TRAF3IP1	-1.334	0.182203	0.000585342	1	2	2	0.182203	0.0745746
ENSG00000271856.1	LINC01215	-1.33394	0.182223	4.57146e-05	1	1	1	0.182223	0.00863771
ENSG00000099889.13	ARVCF	1.33373	0.182292	0.00142373	1	1	1	0.182292	0.11331
ENSG00000110651.11	CD81	-1.33339	0.182405	0.00556281	1	1	1	0.182405	0.123237
ENSG00000127507.17	ADGRE2	-1.33307	0.182508	0.000251989	1	1	1	0.182508	0.05781
ENSG00000127993.15	RBM48	1.33302	0.182524	0.0187736	2	2	2	0.145709	0.519179
ENSG00000235140.1	RP11-135D11.2	1.33288	0.182573	2.06747e-05	1	1	1	0.182573	0.0136544
ENSG00000112514.15	CUTA	1.3328	0.182599	0.00237061	1	1	1	0.182599	0.205448
ENSG00000137392.9	CLPS	-1.33267	0.18264	0.000840099	2	2	2	0.033726	0.0575102
ENSG00000160299.16	PCNT	-1.33254	0.182683	0.0286158	2	2	2	0.0117651	0.224889
ENSG00000130479.10	MAP1S	1.33225	0.182779	0.00513959	1	1	1	0.182779	0.130901
ENSG00000146826.16	C7orf43	1.33107	0.183166	0.000905129	1	1	1	0.183166	0.0432189
ENSG00000148225.15	WDR31	1.33093	0.183211	0.000632456	1	2	2	0.183211	0.132672
ENSG00000101158.13	NELFCD	-1.33055	0.183336	0.0778245	2	2	2	0.206131	0.521864
ENSG00000213380.14	COG8	1.33034	0.183405	0.0190902	2	2	2	0.000494469	0.441194
ENSG00000137955.15	RABGGTB	1.32965	0.183635	0.00398772	2	2	2	0.135347	0.137147
ENSG00000183576.12	SETD3	1.32949	0.183687	0.00447199	1	1	1	0.183687	0.0931969
ENSG00000160200.17	CBS	-1.32925	0.183765	0.243801	3	3	3	0.147325	0.693509
ENSG00000205181.5	LINC00654	1.32902	0.183841	0.249506	2	2	2	0.157494	0.692928
ENSG00000161180.10	CCDC116	1.32849	0.184015	0.0619903	1	1	1	0.184015	0.443707
ENSG00000175087.9	PDIK1L	1.32845	0.184029	0.0136519	1	1	1	0.184029	0.23011
ENSG00000103740.9	ACSBG1	-1.32755	0.184326	0.000203963	1	1	1	0.184326	0.0570411
ENSG00000144736.13	SHQ1	1.32751	0.184341	0.00228809	1	1	1	0.184341	0.0703223
ENSG00000165782.10	TMEM55B	-1.32739	0.184379	5.29191e-05	1	1	1	0.184379	0.0122264
ENSG00000014164.6	ZC3H3	1.32735	0.184395	0.0690344	2	2	2	0.234845	0.221119
ENSG00000176381.5	PRR18	-1.32722	0.184436	0.00484411	1	1	1	0.184436	0.107949
ENSG00000170448.11	NFXL1	1.32698	0.184514	0.111115	2	2	2	0.181971	1.21513
ENSG00000256060.2	TRAPPC2B	1.32687	0.184552	0.00363703	1	1	1	0.184552	0.0990663
ENSG00000170275.14	CRTAP	1.32679	0.184579	0.0160809	2	2	2	0.182707	0.260999
ENSG00000164707.15	SLC13A4	1.32675	0.184591	4.63237e-05	1	1	1	0.184591	0.0329041
ENSG00000041880.14	PARP3	1.32657	0.184651	0.00450434	1	2	2	0.184651	0.324462
ENSG00000267673.6	FDX2	-1.32612	0.184801	0.00292962	2	2	2	0.185129	0.194307
ENSG00000091592.15	NLRP1	1.32551	0.185001	0.00303033	1	1	1	0.185001	0.107046
ENSG00000069482.6	GAL	1.32542	0.185032	0.0155405	2	2	2	0.206765	0.185408
ENSG00000174938.14	SEZ6L2	-1.32524	0.185091	0.000451893	1	2	2	0.185091	0.0310192
ENSG00000198585.11	NUDT16	-1.32507	0.185149	0.000394128	1	1	1	0.185149	0.0602514
ENSG00000154065.16	ANKRD29	-1.32485	0.185221	0.0119225	1	1	1	0.185221	0.163542
ENSG00000153066.12	TXNDC11	1.32428	0.185409	0.00415887	2	2	2	0.0281156	0.0807722
ENSG00000080644.15	CHRNA3	1.32382	0.185562	0.000282946	1	1	1	0.185562	0.027756
ENSG00000130038.9	CRACR2A	-1.32373	0.185592	0.014618	1	1	1	0.185592	0.242414
ENSG00000164970.14	FAM219A	1.32336	0.185716	0.000724327	1	1	1	0.185716	0.090894
ENSG00000163884.3	KLF15	-1.32331	0.185731	1.86067e-06	1	1	1	0.185731	0.00518918
ENSG00000124588.19	NQO2	1.32312	0.185796	0.134296	3	4	4	0.119998	0.816739
ENSG00000102468.10	HTR2A	1.32268	0.185941	5.70312e-05	1	1	1	0.185941	0.0115707
ENSG00000082701.14	GSK3B	-1.32227	0.18608	0.000635868	1	1	1	0.18608	0.0400649
ENSG00000148331.11	ASB6	-1.32209	0.186137	0.000371514	2	2	2	0.186137	0.0629869
ENSG00000183850.13	ZNF730	1.32177	0.186244	0.0171759	2	2	2	0.0238392	0.272854
ENSG00000139174.11	PRICKLE1	1.3214	0.186368	1.03668e-07	1	1	1	0.186368	0.000579813
ENSG00000260951.1	RP5-978I12.1	-1.32118	0.186442	7.18791e-06	1	1	1	0.186442	0.00408451
ENSG00000236377.1	AC084809.3	1.32099	0.186504	1.39796e-06	1	1	1	0.186504	0.00259204
ENSG00000075826.16	SEC31B	-1.32073	0.186591	0.0496444	1	1	1	0.186591	0.421288
ENSG00000089159.16	PXN	1.32049	0.18667	0.00264777	1	1	1	0.18667	0.116387
ENSG00000163888.3	CAMK2N2	1.32036	0.186716	0.00987944	2	2	2	0.128262	0.146317
ENSG00000036257.12	CUL3	-1.32016	0.186782	0.00155416	1	1	1	0.186782	0.0649725
ENSG00000273456.1	RP11-686O6.2	-1.32014	0.186787	0.0726546	1	1	1	0.186787	0.570375
ENSG00000205221.12	VIT	1.32012	0.186794	6.54463e-05	1	1	1	0.186794	0.0132891
ENSG00000145703.15	IQGAP2	-1.31993	0.186857	0.000714195	1	1	1	0.186857	0.0551747
ENSG00000260911.2	RP11-196G11.2	-1.31976	0.186915	0.0319086	1	2	2	0.186915	0.251995
ENSG00000132781.17	MUTYH	1.31951	0.186999	0.00357723	2	2	2	0.148426	0.0981036
ENSG00000112763.15	BTN2A1	-1.31942	0.187029	0.06229	2	2	2	0.0981212	0.229283
ENSG00000132821.11	VSTM2L	1.31924	0.187088	0.00351167	2	2	2	0.183535	0.0914673
ENSG00000104866.10	PPP1R37	1.31873	0.18726	0.00642948	2	2	2	0.070632	0.128386
ENSG00000168591.15	TMUB2	-1.31857	0.187312	0.000523637	1	1	1	0.187312	0.102821
ENSG00000171574.17	ZNF584	1.31852	0.18733	0.0169125	1	1	1	0.18733	0.235298
ENSG00000274286.1	ADRA2B	-1.31849	0.187339	6.41365e-07	1	2	2	0.187339	0.00291652
ENSG00000053372.4	MRTO4	-1.31829	0.187405	0.0640506	2	2	2	0.0748066	0.316771
ENSG00000163041.9	H3F3A	1.31798	0.187511	0.0783944	2	2	2	0.18175	0.45837
ENSG00000090861.15	AARS	-1.31753	0.187661	0.00923346	1	1	1	0.187661	0.1413
ENSG00000167302.10	TEPSIN	1.3174	0.187706	0.00883402	2	2	2	0.161904	0.337149
ENSG00000256061.7	DYX1C1	1.31713	0.187795	0.00174674	1	1	1	0.187795	0.06779
ENSG00000080298.15	RFX3	-1.31709	0.187809	0.000374245	1	1	1	0.187809	0.060396
ENSG00000204103.3	MAFB	-1.31662	0.187966	8.4951e-08	1	1	1	0.187966	0.000562322
ENSG00000125779.21	PANK2	1.31641	0.188038	0.0132063	3	3	3	0.0584866	0.168677
ENSG00000167930.15	FAM234A	1.31634	0.188061	0.0031615	2	2	2	0.134707	0.184965
ENSG00000175414.6	ARL10	-1.31567	0.188285	0.0043375	2	2	2	0.191219	0.0990972
ENSG00000227579.5	RP1-35C21.2	1.31525	0.188427	6.36398e-06	1	1	1	0.188427	0.00611972
ENSG00000268658.5	LINC00664	-1.315	0.18851	0.0497366	2	2	2	0.18691	0.359339
ENSG00000267114.1	CTB-129P6.11	1.31469	0.188614	0.000275927	1	1	1	0.188614	0.0236902
ENSG00000171714.10	ANO5	1.31449	0.188681	0.0227595	1	1	1	0.188681	0.260525
ENSG00000169299.13	PGM2	-1.31436	0.188726	0.0951278	1	1	1	0.188726	0.457994
ENSG00000198816.6	ZNF358	-1.3142	0.18878	0.000285565	1	1	1	0.18878	0.0816961
ENSG00000163428.3	LRRC58	1.31414	0.188798	0.00149314	2	2	2	0.216453	0.203582
ENSG00000139438.5	FAM222A	1.31349	0.189018	0.00698134	2	2	2	0.160533	0.221451
ENSG00000248712.7	CCDC153	1.31317	0.189125	0.0450964	1	1	1	0.189125	0.302656
ENSG00000215018.9	COL28A1	-1.31311	0.189147	0.107992	2	2	2	0.132116	0.511059
ENSG00000283440.1	RP11-445H22.3	-1.31279	0.189252	0.662348	4	4	4	0.0813241	0.819004
ENSG00000259831.1	LINC00567	-1.31268	0.189292	0.00221879	2	2	2	0.190004	0.165222
ENSG00000148019.12	CEP78	1.31262	0.18931	0.00816258	2	2	2	0.137871	0.185943
ENSG00000148842.17	CNNM2	-1.3126	0.189316	0.00406991	1	1	1	0.189316	0.191578
ENSG00000177272.8	KCNA3	-1.3124	0.189384	0.00326645	1	1	1	0.189384	0.0967397
ENSG00000040275.16	SPDL1	-1.31229	0.189422	0.0106329	2	2	2	0.111767	0.246305
ENSG00000197948.10	FCHSD1	-1.31202	0.189512	0.00136071	1	1	1	0.189512	0.0768676
ENSG00000117153.15	KLHL12	1.31198	0.189526	0.0528312	2	2	2	0.130301	0.324638
ENSG00000114744.8	COMMD2	1.31174	0.189608	0.0656895	1	2	2	0.189608	0.35323
ENSG00000116903.7	EXOC8	1.31139	0.189727	0.012652	2	2	2	0.186794	0.150154
ENSG00000147684.7	NDUFB9	1.31111	0.18982	1.39941e-05	1	1	1	0.18982	0.0434649
ENSG00000118777.10	ABCG2	-1.31076	0.189941	0.000465273	1	1	1	0.189941	0.0664875
ENSG00000181652.19	ATG9B	1.31055	0.190009	6.74281e-05	2	2	2	0.337628	0.0518063
ENSG00000230510.6	PPP5D1	1.31047	0.190038	0.0394329	1	1	1	0.190038	0.755429
ENSG00000186714.12	CCDC73	1.31034	0.190082	4.29503e-06	1	1	1	0.190082	0.00384481
ENSG00000128683.13	GAD1	1.31013	0.190152	0.0026022	2	2	2	0.0283783	0.146364
ENSG00000123472.12	ATPAF1	1.31004	0.190184	7.51253e-05	2	2	2	0.19244	0.0149171
ENSG00000126777.17	KTN1	1.30996	0.190209	0.00297927	1	1	1	0.190209	0.0772727
ENSG00000103202.12	NME4	-1.30987	0.190241	0.0185142	2	2	2	0.109251	0.200137
ENSG00000168004.9	HRASLS5	1.30962	0.190324	0.039468	2	2	2	0.190297	0.723451
ENSG00000084070.11	SMAP2	1.30961	0.190329	0.000964839	1	1	1	0.190329	0.0605159
ENSG00000130294.15	KIF1A	1.30951	0.190361	0.000811735	1	1	1	0.190361	0.0452677
ENSG00000177463.15	NR2C2	1.30902	0.190526	0.000406883	1	1	1	0.190526	0.166346
ENSG00000124232.10	RBPJL	1.30888	0.190575	0.000944679	1	1	1	0.190575	0.0502198
ENSG00000173209.22	AHSA2	1.30883	0.190591	0.665936	4	4	4	0.0582248	0.72838
ENSG00000105499.13	PLA2G4C	-1.30848	0.190709	0.00322952	1	2	2	0.190709	0.076975
ENSG00000133195.11	SLC39A11	-1.30832	0.190763	4.29096e-05	1	1	1	0.190763	0.0117378
ENSG00000224235.1	LINC01773	1.30813	0.190828	2.67358e-06	1	1	1	0.190828	0.00238397
ENSG00000140299.11	BNIP2	1.30801	0.190869	0.000161529	1	1	1	0.190869	0.0507619
ENSG00000232006.8	AC005537.2	-1.30731	0.191108	0.0103991	1	1	1	0.191108	0.152397
ENSG00000263155.5	MYZAP	-1.30677	0.191292	0.0478142	2	2	2	0.0476573	0.27246
ENSG00000263884.1	RP11-705O1.8	1.30599	0.191557	0.000278318	1	1	1	0.191557	0.0408307
ENSG00000166819.11	PLIN1	-1.30582	0.191613	0.0224661	1	1	1	0.191613	0.232412
ENSG00000240654.6	C1QTNF9	1.30573	0.191645	0.205946	1	1	1	0.191645	1.04159
ENSG00000168661.14	ZNF30	1.30572	0.191648	0.0406035	2	2	2	0.190489	0.296724
ENSG00000131389.16	SLC6A6	1.30555	0.191706	0.0293366	1	1	1	0.191706	0.325596
ENSG00000182551.13	ADI1	1.30541	0.191753	0.0450753	2	3	3	0.256584	0.301615
ENSG00000115468.11	EFHD1	-1.30538	0.191762	0.0023938	1	1	1	0.191762	0.0689678
ENSG00000124212.5	PTGIS	-1.30536	0.191771	0.0486129	3	3	3	0.00167339	0.340257
ENSG00000109180.14	OCIAD1	-1.30481	0.191957	0.00354863	2	2	2	0.185311	0.0880205
ENSG00000117505.12	DR1	1.30458	0.192034	0.0180815	2	2	2	0.154403	0.183007
ENSG00000178386.12	ZNF223	-1.30452	0.192055	0.00340165	1	1	1	0.192055	0.0978575
ENSG00000197343.10	ZNF655	-1.30452	0.192055	0.00179937	1	1	1	0.192055	0.0986613
ENSG00000064787.13	BCAS1	-1.30448	0.192071	0.000289655	1	1	1	0.192071	0.0318234
ENSG00000248150.1	LINC02150	-1.30379	0.192305	0.100375	2	2	2	0.179476	0.852033
ENSG00000175854.11	SWI5	1.30376	0.192315	5.80715e-07	1	1	1	0.192315	0.0021027
ENSG00000167110.17	GOLGA2	1.30376	0.192315	1.26433e-06	1	1	1	0.192315	0.0031026
ENSG00000113811.10	SELENOK	-1.30352	0.192396	0.00282089	1	1	1	0.192396	0.0754504
ENSG00000147724.11	FAM135B	-1.30329	0.192475	3.60445e-05	1	1	1	0.192475	0.0101445
ENSG00000102796.10	DHRS12	1.30325	0.192491	0.0133684	2	2	2	0.243959	0.1701
ENSG00000215788.9	TNFRSF25	1.30264	0.192697	1.83037e-05	1	1	1	0.192697	0.0128476
ENSG00000143147.14	GPR161	-1.30237	0.192789	0.0247736	2	2	2	0.0116285	0.267909
ENSG00000120899.17	PTK2B	1.30155	0.193069	8.5318e-05	1	1	1	0.193069	0.01385
ENSG00000253485.2	PCDHGA5	1.30083	0.193318	0.000572581	1	1	1	0.193318	0.0808139
ENSG00000255561.6	FDXACB1	1.30074	0.193346	0.00242153	1	1	1	0.193346	0.0832936
ENSG00000105723.11	GSK3A	1.3007	0.19336	0.000189577	1	1	1	0.19336	0.0424403
ENSG00000167972.13	ABCA3	-1.30054	0.193417	5.47379e-08	1	1	1	0.193417	0.00158131
ENSG00000115446.11	UNC50	1.30051	0.193425	0.00819324	1	1	1	0.193425	0.141011
ENSG00000183513.8	COA5	1.30051	0.193425	0.028515	1	1	1	0.193425	0.263064
ENSG00000204604.9	ZNF468	1.30006	0.19358	0.118277	3	3	3	0.0417205	0.954347
ENSG00000084092.6	NOA1	1.29961	0.193736	0.012432	1	1	1	0.193736	0.168895
ENSG00000173848.18	NET1	-1.29936	0.193819	0.00333008	1	1	1	0.193819	0.098923
ENSG00000281357.2	ARRDC3-AS1	-1.29923	0.193864	0.0159966	1	1	1	0.193864	0.356572
ENSG00000028839.9	TBPL1	1.2989	0.193979	0.000464898	1	1	1	0.193979	0.0773953
ENSG00000137185.11	ZSCAN9	-1.29885	0.193994	0.0223149	1	1	1	0.193994	0.788061
ENSG00000163516.13	ANKZF1	-1.29862	0.194074	0.00261713	2	2	2	0.195213	0.0983279
ENSG00000176438.12	SYNE3	1.29821	0.194217	0.00594333	1	1	1	0.194217	0.115453
ENSG00000161265.14	U2AF1L4	-1.2982	0.19422	0.0879097	2	2	2	0.234364	0.458322
ENSG00000132670.20	PTPRA	1.29817	0.194228	0.000887851	1	1	1	0.194228	0.0432055
ENSG00000188167.8	TMPPE	-1.29817	0.194228	2.65991e-05	1	1	1	0.194228	0.0151155
ENSG00000139343.10	SNRPF	-1.29817	0.194228	0.0279876	1	1	1	0.194228	0.422671
ENSG00000164172.18	MOCS2	-1.29772	0.194383	0.0136302	2	2	2	0.256604	0.237715
ENSG00000125945.14	ZNF436	-1.29729	0.194533	1.5777e-05	1	1	1	0.194533	0.00946474
ENSG00000111907.20	TPD52L1	-1.29709	0.194601	0.00756936	1	1	1	0.194601	0.136547
ENSG00000104219.12	ZDHHC2	1.29647	0.194813	0.0104018	1	1	1	0.194813	0.493064
ENSG00000134369.15	NAV1	1.29632	0.194866	6.21209e-06	1	1	1	0.194866	0.0111991
ENSG00000090238.11	YPEL3	-1.29592	0.195002	0.00971209	2	2	2	0.18529	0.140756
ENSG00000166908.17	PIP4K2C	1.2959	0.195011	0.000177815	1	1	1	0.195011	0.0347485
ENSG00000159140.19	SON	-1.29578	0.19505	0.000332393	1	1	1	0.19505	0.0434433
ENSG00000197385.5	ZNF860	-1.29562	0.195106	0.00171795	2	2	2	0.0180565	0.197823
ENSG00000108381.10	ASPA	1.29544	0.195168	0.00681179	1	1	1	0.195168	0.14408
ENSG00000136859.9	ANGPTL2	1.29539	0.195185	0.00193999	1	1	1	0.195185	0.167558
ENSG00000174744.13	BRMS1	1.29497	0.195329	0.00230921	1	1	1	0.195329	0.112682
ENSG00000203791.14	METTL10	-1.29474	0.195409	0.0767922	1	1	1	0.195409	0.377658
ENSG00000186318.16	BACE1	1.2939	0.195699	7.69259e-07	1	2	2	0.195699	0.00307052
ENSG00000162604.12	TM2D1	-1.29376	0.19575	0.0190616	1	1	1	0.19575	0.231325
ENSG00000187642.9	PERM1	1.2935	0.195837	0.0332957	2	2	2	0.168247	0.262606
ENSG00000008118.9	CAMK1G	1.29342	0.195865	0.00681043	2	2	2	0.093556	0.0756135
ENSG00000102858.12	MGRN1	1.29314	0.195962	0.173803	2	2	2	0.0648994	0.564829
ENSG00000146205.13	ANO7	-1.29311	0.195973	0.172965	1	2	2	0.195973	0.780979
ENSG00000105372.6	RPS19	1.29306	0.195989	0.000578826	1	1	1	0.195989	0.0353781
ENSG00000159339.13	PADI4	-1.29306	0.195992	0.363494	1	1	1	0.195992	0.85667
ENSG00000113555.5	PCDH12	-1.29289	0.19605	0.000256122	1	1	1	0.19605	0.0309912
ENSG00000171368.11	TPPP	-1.29274	0.196101	0.0190968	1	2	2	0.196101	0.293367
ENSG00000064666.14	CNN2	-1.2927	0.196113	0.00161571	1	1	1	0.196113	0.212053
ENSG00000138161.13	CUZD1	1.29253	0.196174	0.0442761	1	1	1	0.196174	0.291966
ENSG00000164885.12	CDK5	1.29253	0.196174	0.000284608	1	1	1	0.196174	0.0329089
ENSG00000163466.15	ARPC2	1.29252	0.196177	0.000277459	1	1	1	0.196177	0.0748453
ENSG00000272663.1	RP11-191L17.1	1.29234	0.196239	0.0193685	1	2	2	0.196239	0.24741
ENSG00000125814.17	NAPB	-1.29228	0.196261	4.76942e-07	1	1	1	0.196261	0.00405776
ENSG00000137275.13	RIPK1	1.2918	0.196426	8.45606e-05	1	1	1	0.196426	0.0540303
ENSG00000112294.12	ALDH5A1	-1.29146	0.196546	0.0134226	3	3	3	0.151691	0.148607
ENSG00000118600.11	TMEM5	1.29109	0.196672	0.0148812	2	2	2	0.150902	0.254744
ENSG00000198590.11	C3orf35	1.29078	0.196781	0.000450906	1	1	1	0.196781	0.0717151
ENSG00000138767.12	CNOT6L	-1.29066	0.196822	0.0304899	1	1	1	0.196822	0.355106
ENSG00000102934.9	PLLP	1.29041	0.196909	6.79632e-06	1	2	2	0.196909	0.00535712
ENSG00000145476.15	CYP4V2	-1.29038	0.196919	0.0652417	1	3	3	0.196919	0.366928
ENSG00000249258.2	RP11-468H14.2	1.2902	0.196982	0.00145296	1	1	1	0.196982	0.0806594
ENSG00000183963.18	SMTN	1.28972	0.197147	0.000222695	2	2	2	0.172877	0.0350714
ENSG00000221909.2	FAM200A	1.2897	0.197155	2.53637e-06	1	1	1	0.197155	0.00370418
ENSG00000078246.16	TULP3	-1.28954	0.197211	0.0309054	1	1	1	0.197211	0.23776
ENSG00000198842.9	DUSP27	1.28946	0.197237	0.00214721	2	2	2	0.211646	0.112583
ENSG00000100577.18	GSTZ1	-1.28941	0.197255	0.0821768	1	1	1	0.197255	0.409293
ENSG00000107949.16	BCCIP	1.2886	0.197536	0.00350708	1	1	1	0.197536	0.0817032
ENSG00000005471.15	ABCB4	-1.28753	0.197908	0.030938	1	1	1	0.197908	0.323014
ENSG00000112852.6	PCDHB2	-1.28753	0.197909	0.0411013	2	2	2	0.135227	0.326986
ENSG00000036448.9	MYOM2	1.28693	0.198119	0.108666	2	2	2	0.198434	0.486518
ENSG00000274021.1	RP11-823E8.3	-1.28688	0.198137	0.000221106	2	2	2	0.0040866	0.0334927
ENSG00000123612.15	ACVR1C	1.2867	0.198199	1.13164e-06	1	1	1	0.198199	0.00337238
ENSG00000156976.16	EIF4A2	-1.28654	0.198255	9.51569e-05	1	1	1	0.198255	0.0514615
ENSG00000100994.11	PYGB	-1.28647	0.19828	0.00455886	1	1	1	0.19828	0.138328
ENSG00000149380.11	P4HA3	-1.28606	0.198423	0.0267123	2	2	2	0.182734	0.143968
ENSG00000173214.5	MFSD4B	1.28605	0.198424	0.0244489	1	1	1	0.198424	0.313643
ENSG00000260805.2	RP11-61J19.5	-1.28597	0.198453	0.0267074	2	2	2	0.0716416	0.760321
ENSG00000236823.1	RP1-249F5.3	-1.28595	0.19846	8.20659e-05	1	1	1	0.19846	0.0147822
ENSG00000133104.12	SPG20	-1.2859	0.198478	3.75592e-05	1	1	1	0.198478	0.0101004
ENSG00000141068.13	KSR1	-1.28588	0.198485	0.000235786	1	2	2	0.198485	0.0343546
ENSG00000231528.2	FAM225A	1.28552	0.19861	4.88511e-05	1	1	1	0.19861	0.0171746
ENSG00000100319.12	ZMAT5	-1.28545	0.198634	0.00120955	2	2	2	0.207283	0.0540059
ENSG00000254139.1	CTD-2339F6.1	1.28539	0.198658	0.232293	4	4	4	0.249131	0.530122
ENSG00000096401.7	CDC5L	1.28527	0.198697	0.000351278	2	2	2	0.0208657	0.0668804
ENSG00000099998.17	GGT5	1.28516	0.198735	0.00297157	1	1	1	0.198735	0.0817885
ENSG00000166128.12	RAB8B	-1.28513	0.198746	0.00899979	2	2	2	0.202304	0.146491
ENSG00000255652.3	RP11-313F23.4	1.28488	0.198834	5.43255e-07	1	1	1	0.198834	0.00111421
ENSG00000187193.8	MT1X	-1.28437	0.199014	0.00994636	2	2	2	0.202843	0.137989
ENSG00000229520.1	LINC00404	-1.28435	0.199021	7.25984e-07	1	1	1	0.199021	0.00411919
ENSG00000138131.3	LOXL4	-1.28396	0.199155	3.45936e-05	1	1	1	0.199155	0.0085633
ENSG00000135070.14	ISCA1	1.28345	0.199335	4.50826e-05	1	1	1	0.199335	0.0120314
ENSG00000254239.1	GS1-39E22.2	1.28269	0.199602	0.0428196	1	1	1	0.199602	0.929794
ENSG00000260011.2	RP13-20L14.1	-1.28253	0.199657	0.00184943	1	1	1	0.199657	0.134261
ENSG00000103342.12	GSPT1	1.28225	0.199754	0.00992134	2	2	2	0.191703	0.14902
ENSG00000019995.6	ZRANB1	-1.28205	0.199827	0.00461198	1	1	1	0.199827	0.267494
ENSG00000196517.11	SLC6A9	1.28201	0.199839	4.49973e-06	1	1	1	0.199839	0.0124637
ENSG00000156265.15	MAP3K7CL	-1.28171	0.199946	0.0527824	2	2	2	0.103641	0.271613
ENSG00000198924.7	DCLRE1A	-1.28154	0.200004	0.0285595	2	2	2	0.101808	0.380954
ENSG00000165566.12	AMER2	1.28134	0.200075	0.00187138	1	1	1	0.200075	0.114638
ENSG00000079101.16	CLUL1	-1.28107	0.200168	0.260708	3	3	3	0.165115	0.65743
ENSG00000263033.2	RP11-396B14.2	1.28105	0.200175	0.0921952	2	2	2	0.113697	0.229646
ENSG00000262619.1	LINC00621	1.28102	0.200188	0.00273716	1	1	1	0.200188	0.161263
ENSG00000163166.14	IWS1	1.28029	0.200441	0.000783977	1	1	1	0.200441	0.0914985
ENSG00000147669.10	POLR2K	1.28018	0.20048	7.01633e-10	1	1	1	0.20048	4.5115e-05
ENSG00000172782.11	FADS6	1.28001	0.200543	1.36363e-05	2	2	2	0.0583511	0.0115506
ENSG00000269814.1	CTC-273B12.10	-1.27994	0.200567	6.82352e-05	1	1	1	0.200567	0.043578
ENSG00000142235.8	LMTK3	1.27994	0.200567	2.18794e-06	1	1	1	0.200567	0.00780333
ENSG00000155093.17	PTPRN2	-1.27989	0.200585	0.000654435	1	2	2	0.200585	0.134957
ENSG00000111843.13	TMEM14C	1.27985	0.200598	0.0129225	2	2	2	0.21986	0.209787
ENSG00000154252.11	GAL3ST2	-1.27958	0.200692	0.00726458	2	2	2	0.20115	0.149288
ENSG00000137055.14	PLAA	-1.27954	0.200708	6.85007e-06	1	1	1	0.200708	0.00670544
ENSG00000260306.1	RP11-645C24.5	1.27939	0.200761	0.00689074	1	2	2	0.200761	0.290609
ENSG00000077549.17	CAPZB	-1.27934	0.200776	1.37642e-05	1	1	1	0.200776	0.00744187
ENSG00000185278.15	ZBTB37	1.27884	0.200953	2.20181e-05	1	2	2	0.200953	0.0110433
ENSG00000180198.15	RCC1	1.27873	0.200991	3.23693e-07	1	2	2	0.200991	0.00300017
ENSG00000125871.13	MGME1	1.27871	0.200998	0.0112857	1	1	1	0.200998	0.179817
ENSG00000132478.9	UNK	-1.27867	0.201014	0.000363759	1	1	1	0.201014	0.0644132
ENSG00000277270.1	RP5-827E24.1	1.27861	0.201033	6.52503e-05	2	2	2	0.138898	0.0215638
ENSG00000179178.10	TMEM125	1.27845	0.201092	2.11381e-05	1	1	1	0.201092	0.0119808
ENSG00000171262.11	FAM98B	-1.27832	0.201136	0.00232978	1	1	1	0.201136	0.283603
ENSG00000187664.8	HAPLN4	-1.27831	0.20114	0.00641747	1	1	1	0.20114	0.148619
ENSG00000231754.2	RP11-204E9.1	-1.27817	0.20119	6.90427e-06	1	1	1	0.20119	0.00566198
ENSG00000120370.12	GORAB	1.27788	0.201292	0.0664651	2	2	2	0.109581	0.445089
ENSG00000198517.9	MAFK	1.27749	0.201429	0.000200486	1	1	1	0.201429	0.018816
ENSG00000126778.8	SIX1	1.27745	0.201445	1.57069e-05	1	1	1	0.201445	0.0100024
ENSG00000117472.9	TSPAN1	-1.27693	0.201628	0.00253149	1	1	1	0.201628	0.0885981
ENSG00000262801.5	U91319.1	-1.27676	0.201686	5.0669e-05	2	2	2	0.119977	0.00983096
ENSG00000267547.1	RP11-686D22.4	1.27659	0.201748	0.0475395	3	3	3	0.105471	0.26913
ENSG00000163939.18	PBRM1	-1.27575	0.202043	0.00135389	1	1	1	0.202043	0.0524409
ENSG00000100299.17	ARSA	1.27493	0.202333	0.10464	3	3	3	0.268217	0.774554
ENSG00000203772.7	SPRN	-1.2749	0.202344	0.00201788	1	1	1	0.202344	0.10448
ENSG00000215915.9	ATAD3C	-1.2748	0.20238	0.24246	2	2	2	0.137671	0.965927
ENSG00000067225.17	PKM	1.27468	0.202421	3.63343e-06	1	1	1	0.202421	0.0100559
ENSG00000115944.14	COX7A2L	-1.27422	0.202584	8.29537e-10	1	1	1	0.202584	5.8573e-05
ENSG00000196932.11	TMEM26	-1.27394	0.202683	0.0225348	1	1	1	0.202683	0.240057
ENSG00000112218.8	GPR63	1.27388	0.202704	0.000117957	2	2	2	0.183307	0.016823
ENSG00000164904.17	ALDH7A1	1.27355	0.202821	0.0224556	3	3	3	0.186204	0.455369
ENSG00000147862.15	NFIB	1.27354	0.202826	0.000219184	2	2	2	0.194221	0.022076
ENSG00000111850.10	SMIM8	1.27351	0.202838	0.0778246	1	2	2	0.202838	0.605813
ENSG00000067836.12	ROGDI	1.27281	0.203087	0.0918686	2	2	2	0.0889842	0.261651
ENSG00000237316.1	RP1-288L1.4	-1.2725	0.203196	3.10062e-05	1	1	1	0.203196	0.0181965
ENSG00000088053.11	GP6	-1.27243	0.203221	0.0434045	2	2	2	0.0243592	0.274936
ENSG00000226124.6	FTCDNL1	-1.2723	0.203266	0.524566	3	3	3	0.162251	0.981157
ENSG00000105270.14	CLIP3	1.2722	0.203303	3.73412e-05	1	1	1	0.203303	0.0240693
ENSG00000131620.17	ANO1	-1.27211	0.203334	0.000386172	1	1	1	0.203334	0.0305278
ENSG00000163075.12	CFAP221	1.27174	0.203465	5.37072e-07	1	1	1	0.203465	0.00144145
ENSG00000166793.10	YPEL4	1.2717	0.203479	0.000285375	1	1	1	0.203479	0.0242482
ENSG00000149541.9	B3GAT3	-1.2717	0.20348	8.90715e-05	1	1	1	0.20348	0.0497889
ENSG00000077092.18	RARB	-1.27168	0.203485	7.42765e-05	1	1	1	0.203485	0.0176566
ENSG00000229694.6	LINC00484	-1.27151	0.203548	0.0762906	2	2	2	0.165516	0.584375
ENSG00000272459.1	RP11-1277A3.3	1.27139	0.20359	0.100341	2	2	2	0.226909	0.511129
ENSG00000006118.14	TMEM132A	-1.27139	0.20359	0.00365539	1	1	1	0.20359	0.103491
ENSG00000196378.11	ZNF34	-1.27118	0.203664	0.145656	2	2	2	0.0841129	0.337138
ENSG00000151164.18	RAD9B	-1.27115	0.203674	0.00011047	1	1	1	0.203674	0.0177316
ENSG00000111237.18	VPS29	1.27115	0.203674	0.0071397	1	1	1	0.203674	0.14255
ENSG00000167550.10	RHEBL1	-1.27031	0.203974	0.000751145	1	2	2	0.203974	0.123148
ENSG00000167863.11	ATP5H	-1.27022	0.204006	7.44697e-05	1	1	1	0.204006	0.0382662
ENSG00000125037.12	EMC3	-1.27017	0.204023	6.02045e-08	1	1	1	0.204023	0.00118621
ENSG00000170468.7	RIOX1	-1.27016	0.204029	0.000195428	1	1	1	0.204029	0.0216765
ENSG00000188690.12	UROS	1.26938	0.204306	0.224793	1	1	1	0.204306	0.65412
ENSG00000143252.14	SDHC	1.26917	0.204381	0.0376024	2	2	2	0.189968	0.553698
ENSG00000141497.13	ZMYND15	-1.26905	0.204423	0.0229903	1	1	1	0.204423	0.248849
ENSG00000161921.14	CXCL16	-1.26905	0.204423	0.0153644	1	1	1	0.204423	0.203433
ENSG00000145425.9	RPS3A	-1.26854	0.204604	0.00130825	3	3	3	0.304379	0.131857
ENSG00000100266.18	PACSIN2	1.26853	0.204608	0.0844694	2	2	2	0.0100131	0.349936
ENSG00000130222.10	GADD45G	-1.26809	0.204766	0.00141875	1	1	1	0.204766	0.0704303
ENSG00000151725.11	CENPU	-1.26754	0.204963	0.152	3	3	3	0.0876754	0.329294
ENSG00000104213.12	PDGFRL	1.26734	0.205034	0.0211722	2	2	2	0.0517408	0.198021
ENSG00000134247.9	PTGFRN	-1.26728	0.205054	0.00140658	2	2	2	0.269593	0.127444
ENSG00000145730.20	PAM	1.26705	0.205139	6.51136e-05	2	2	2	0.0581557	0.0360894
ENSG00000180190.11	TDRP	-1.26637	0.20538	0.0120641	1	1	1	0.20538	0.180426
ENSG00000256806.5	C17orf100	1.2652	0.2058	0.071796	2	2	2	0.136652	0.289697
ENSG00000091542.8	ALKBH5	1.26513	0.205824	0.0608546	2	2	2	0.0171927	0.321647
ENSG00000100591.7	AHSA1	-1.26486	0.205922	0.00542574	1	1	1	0.205922	0.0978082
ENSG00000215859.8	RP6-74O6.2	1.2645	0.206051	0.0166921	1	1	1	0.206051	0.216436
ENSG00000274372.4	RP11-94I2.4	-1.2645	0.206051	0.0204763	1	3	3	0.206051	0.239718
ENSG00000104722.13	NEFM	-1.26423	0.206149	8.0035e-08	1	1	1	0.206149	0.00136769
ENSG00000151553.14	FAM160B1	-1.26411	0.206191	8.79557e-06	1	1	1	0.206191	0.0125142
ENSG00000124205.15	EDN3	-1.264	0.206232	2.60551e-05	1	1	1	0.206232	0.0229357
ENSG00000130309.10	COLGALT1	1.26399	0.206233	0.00504974	2	2	2	0.116752	0.0872177
ENSG00000179630.10	LACC1	-1.26398	0.206239	0.0828275	2	2	2	0.0762329	0.445954
ENSG00000224924.6	LINC00320	1.26353	0.206397	0.0122383	1	1	1	0.206397	0.185498
ENSG00000248540.2	RP11-247C2.2	1.26331	0.206478	5.02137e-05	1	1	1	0.206478	0.0218422
ENSG00000213023.10	SYT3	-1.26317	0.206529	0.0152888	2	2	2	0.170171	0.184963
ENSG00000110080.18	ST3GAL4	1.26296	0.206605	0.0307454	2	2	2	0.0133044	0.364517
ENSG00000118579.12	MED28	1.26264	0.206719	0.0664661	1	1	1	0.206719	0.358411
ENSG00000145808.9	ADAMTS19	1.26254	0.206756	0.00479083	2	2	2	0.130122	0.156341
ENSG00000170893.3	TRH	-1.26237	0.206816	1.73219e-06	2	2	2	0.241866	0.00433801
ENSG00000134001.12	EIF2S1	1.26235	0.206822	0.00109237	1	1	1	0.206822	0.159784
ENSG00000128886.11	ELL3	1.26229	0.206845	0.00335401	1	2	2	0.206845	0.137612
ENSG00000143924.18	EML4	1.26226	0.206856	0.0180418	1	1	1	0.206856	0.271246
ENSG00000283384.1	RP11-153I24.5	-1.26221	0.206873	0.00318939	1	1	1	0.206873	0.0988888
ENSG00000253301.5	LINC01606	-1.26167	0.207068	0.000172769	1	1	1	0.207068	0.0308215
ENSG00000157833.12	GAREM2	1.26158	0.207101	4.50542e-05	1	1	1	0.207101	0.0354104
ENSG00000048828.16	FAM120A	-1.26141	0.207161	0.000298172	2	2	2	0.0869588	0.0314422
ENSG00000118137.9	APOA1	-1.26138	0.207172	0.00184339	1	1	1	0.207172	0.181168
ENSG00000168152.12	THAP9	1.26098	0.207316	0.00156215	1	1	1	0.207316	0.0663665
ENSG00000166831.8	RBPMS2	1.2607	0.207415	0.0234283	2	2	2	0.217483	0.364598
ENSG00000105877.17	DNAH11	1.26058	0.207459	0.152304	3	3	3	0.278992	0.349571
ENSG00000120800.4	UTP20	-1.26042	0.207518	1.67619e-05	1	1	1	0.207518	0.00775957
ENSG00000154760.13	SLFN13	-1.26038	0.207532	1.95968e-05	1	2	2	0.207532	0.0214013
ENSG00000174749.5	C4orf32	-1.26009	0.207637	0.0385703	2	2	2	0.171787	0.191952
ENSG00000152779.13	SLC16A12	1.25993	0.207695	0.00365206	2	2	2	0.0947114	0.0719104
ENSG00000140506.16	LMAN1L	1.25861	0.208173	0.00263846	1	1	1	0.208173	0.167856
ENSG00000165802.21	NSMF	1.25858	0.208184	0.000523252	1	2	2	0.208184	0.0705085
ENSG00000090539.15	CHRD	1.25856	0.208189	0.000517674	1	1	1	0.208189	0.0332002
ENSG00000144214.9	LYG1	1.25798	0.208398	0.0200601	1	1	1	0.208398	0.232485
ENSG00000157181.15	C1orf27	1.25795	0.20841	0.0154482	2	3	3	0.188305	0.193323
ENSG00000261087.1	KB-1460A1.5	1.25779	0.208469	0.00142519	1	1	1	0.208469	0.0666734
ENSG00000090661.11	CERS4	1.25714	0.208701	0.010709	1	1	1	0.208701	0.146357
ENSG00000176396.10	EID2	-1.25703	0.208742	0.000287232	1	1	1	0.208742	0.0268156
ENSG00000221986.6	MYBPHL	-1.25681	0.208822	0.00111789	1	1	1	0.208822	0.0489205
ENSG00000250378.2	RP11-119J18.1	-1.25675	0.208843	0.0241089	2	2	2	0.209998	0.204446
ENSG00000152413.14	HOMER1	1.25619	0.209049	3.18765e-06	1	1	1	0.209049	0.00941885
ENSG00000267147.2	LINC01842	1.25601	0.209113	0.0153291	1	1	1	0.209113	0.171629
ENSG00000136630.12	HLX	1.25593	0.209143	0.00283106	1	1	1	0.209143	0.0807409
ENSG00000179751.6	SYCN	1.25569	0.20923	0.0002961	1	1	1	0.20923	0.0249865
ENSG00000172216.5	CEBPB	-1.25553	0.209287	6.12587e-05	1	1	1	0.209287	0.0105249
ENSG00000166275.15	BORCS7	-1.25549	0.2093	0.0972853	1	1	1	0.2093	0.559397
ENSG00000174576.9	NPAS4	1.25481	0.209548	1.61523e-05	1	1	1	0.209548	0.01407
ENSG00000197410.12	DCHS2	1.25446	0.209675	0.0247186	2	2	2	0.16714	0.165562
ENSG00000179750.15	APOBEC3B	1.25368	0.209958	1.74931e-07	1	1	1	0.209958	0.000648528
ENSG00000143436.10	MRPL9	1.25364	0.209972	0.000447435	1	2	2	0.209972	0.0452102
ENSG00000183775.10	KCTD16	-1.25364	0.209972	0.000212986	1	1	1	0.209972	0.0289727
ENSG00000132881.11	RSG1	1.25355	0.210006	0.0260525	2	2	2	0.149402	0.22794
ENSG00000179454.13	KLHL28	-1.2532	0.210132	1.56308e-06	1	1	1	0.210132	0.00448772
ENSG00000182628.12	SKA2	1.25295	0.210225	0.00713229	1	2	2	0.210225	0.118193
ENSG00000120438.11	TCP1	1.25259	0.210355	0.0160781	3	3	3	0.164388	0.111929
ENSG00000167037.18	SGSM1	-1.2524	0.210426	0.000336306	2	2	2	0.258743	0.0424785
ENSG00000143324.13	XPR1	1.25214	0.210519	0.000227805	1	1	1	0.210519	0.0886819
ENSG00000272970.1	RP11-329B9.4	1.25155	0.210732	0.0750664	2	2	2	0.195569	0.411459
ENSG00000134686.18	PHC2	-1.25148	0.21076	0.00273172	1	1	1	0.21076	0.217564
ENSG00000267397.1	RP11-873E20.1	-1.25142	0.210782	9.15078e-05	1	1	1	0.210782	0.0275942
ENSG00000182400.14	TRAPPC6B	-1.25106	0.210913	0.00277642	1	1	1	0.210913	0.133126
ENSG00000156689.6	GLYATL2	1.25078	0.211014	0.0274629	1	1	1	0.211014	0.370765
ENSG00000183688.4	RFLNB	1.2501	0.211263	0.14284	2	2	2	0.219103	0.578008
ENSG00000085741.12	WNT11	1.24991	0.211333	0.000354096	1	1	1	0.211333	0.0467251
ENSG00000222033.1	LINC01124	-1.24978	0.21138	0.0425373	2	2	2	0.235599	0.275246
ENSG00000074755.14	ZZEF1	-1.24977	0.211382	0.000716987	1	1	1	0.211382	0.0611027
ENSG00000167740.9	CYB5D2	1.24977	0.211382	0.00271937	1	1	1	0.211382	0.118998
ENSG00000106018.13	VIPR2	-1.24958	0.211452	0.0261467	1	2	2	0.211452	0.339405
ENSG00000023171.16	GRAMD1B	1.24954	0.211469	1.48058e-05	1	1	1	0.211469	0.00940806
ENSG00000184530.8	C6orf58	1.2494	0.211517	0.000723159	1	1	1	0.211517	0.0432797
ENSG00000170498.8	KISS1	-1.24893	0.21169	0.00457811	2	2	2	0.132055	0.108604
ENSG00000236922.9	LINC01378	-1.24866	0.21179	0.000852506	1	1	1	0.21179	0.041683
ENSG00000251226.1	RP11-469N6.1	1.24863	0.211799	0.136745	3	4	4	0.00251522	0.487041
ENSG00000172965.14	MIR4435-2HG	-1.24811	0.211991	0.0211667	1	2	2	0.211991	0.231157
ENSG00000119401.10	TRIM32	-1.24803	0.212021	0.00148074	2	2	2	0.261675	0.0932051
ENSG00000254343.2	RP11-760H22.2	-1.24796	0.212045	0.000986632	2	2	2	0.096986	0.182333
ENSG00000238266.1	LINC00707	-1.24741	0.212246	0.0116257	2	2	2	0.218408	0.2042
ENSG00000154814.13	OXNAD1	-1.24728	0.212296	0.00011753	2	2	2	0.253028	0.0252469
ENSG00000006283.17	CACNA1G	-1.24696	0.212411	0.000885618	1	1	1	0.212411	0.0775489
ENSG00000189157.13	FAM47E	1.24689	0.212439	0.528091	2	2	2	0.246716	0.54677
ENSG00000186047.9	DLEU7	1.24659	0.212549	2.41667e-06	1	1	1	0.212549	0.00591389
ENSG00000114626.17	ABTB1	-1.24646	0.212597	0.00130739	1	1	1	0.212597	0.129789
ENSG00000142409.5	ZNF787	-1.24642	0.21261	0.0121087	1	1	1	0.21261	0.181574
ENSG00000205517.12	RGL3	1.24638	0.212625	0.000166261	1	1	1	0.212625	0.0209847
ENSG00000186283.13	TOR3A	1.24543	0.212974	0.0142154	1	1	1	0.212974	0.179784
ENSG00000077063.10	CTTNBP2	-1.2454	0.212986	0.000588977	1	1	1	0.212986	0.0411613
ENSG00000111911.6	HINT3	-1.24518	0.213066	0.00167054	1	1	1	0.213066	0.0588492
ENSG00000154237.12	LRRK1	-1.24479	0.213207	3.30723e-05	1	2	2	0.213207	0.0388691
ENSG00000149289.10	ZC3H12C	-1.24465	0.21326	0.00263411	2	2	2	0.245748	0.248165
ENSG00000182732.16	RGS6	1.24441	0.21335	2.62343e-08	1	1	1	0.21335	0.000423506
ENSG00000271148.1	RP11-401N18.1	-1.24439	0.213357	6.49998e-06	1	1	1	0.213357	0.00371847
ENSG00000132801.6	ZSWIM3	1.24435	0.213372	0.00101932	1	1	1	0.213372	0.0434973
ENSG00000048471.13	SNX29	-1.24405	0.213482	0.00126012	1	1	1	0.213482	0.0518475
ENSG00000105290.11	APLP1	1.24379	0.213575	0.000565441	1	1	1	0.213575	0.106788
ENSG00000154451.14	GBP5	-1.24377	0.213585	0.000400696	1	1	1	0.213585	0.0270725
ENSG00000163565.18	IFI16	1.24278	0.21395	0.00710065	1	1	1	0.21395	0.495111
ENSG00000103042.8	SLC38A7	1.24219	0.214168	0.00311985	1	1	1	0.214168	0.113333
ENSG00000082512.14	TRAF5	-1.24205	0.214217	0.000956396	2	2	2	0.143796	0.20356
ENSG00000198876.12	DCAF12	-1.24147	0.214432	0.000671458	1	1	1	0.214432	0.045054
ENSG00000068831.18	RASGRP2	1.24072	0.214709	0.000122408	1	1	1	0.214709	0.0278937
ENSG00000148604.13	RGR	-1.2407	0.214718	0.170802	1	1	1	0.214718	0.59424
ENSG00000133063.15	CHIT1	-1.24067	0.214729	0.000538381	1	1	1	0.214729	0.0503878
ENSG00000101160.13	CTSZ	1.24033	0.214852	0.00259318	1	1	1	0.214852	0.0712183
ENSG00000188522.14	FAM83G	1.24025	0.214882	0.0014831	1	1	1	0.214882	0.0723179
ENSG00000127526.14	SLC35E1	-1.24009	0.214942	0.000657255	2	2	2	0.0562639	0.0581951
ENSG00000222014.5	RAB6C	1.24006	0.214955	0.0843023	2	2	2	0.209941	0.457219
ENSG00000213139.7	CRYGS	-1.24002	0.214968	0.00344873	2	2	2	0.216294	0.0860598
ENSG00000029153.14	ARNTL2	1.23965	0.215105	4.72752e-05	2	2	2	0.154134	0.0224327
ENSG00000185433.8	LINC00158	1.23922	0.215264	5.71989e-06	1	1	1	0.215264	0.0115623
ENSG00000107175.11	CREB3	-1.23899	0.215349	9.63406e-06	1	1	1	0.215349	0.0182372
ENSG00000179295.17	PTPN11	-1.23848	0.215537	0.000197616	1	1	1	0.215537	0.0380129
ENSG00000089009.15	RPL6	1.23848	0.215537	9.46016e-06	1	1	1	0.215537	0.00831704
ENSG00000101457.12	DNTTIP1	-1.23777	0.215802	0.0257961	2	2	2	0.120692	0.132355
ENSG00000197705.9	KLHL14	1.23773	0.215815	0.0103419	2	2	2	0.135771	0.141666
ENSG00000111224.13	PARP11	1.23758	0.215871	0.0319053	1	1	1	0.215871	0.583706
ENSG00000171720.9	HDAC3	-1.23713	0.216039	0.000255114	1	1	1	0.216039	0.0842616
ENSG00000164620.8	RELL2	1.23713	0.216039	2.59419e-07	1	1	1	0.216039	0.00268698
ENSG00000168710.17	AHCYL1	-1.23683	0.216151	1.34594e-06	1	1	1	0.216151	0.00214457
ENSG00000255931.1	RP11-286N22.10	-1.23681	0.216159	2.83074e-05	2	2	2	0.139714	0.017365
ENSG00000197562.9	RAB40C	-1.23635	0.216327	0.0153617	2	2	2	0.263831	0.255742
ENSG00000171596.6	NMUR1	-1.23631	0.216342	0.028134	1	1	1	0.216342	0.266872
ENSG00000203356.2	LINC01562	-1.23628	0.216354	1.87415e-07	1	1	1	0.216354	0.0012488
ENSG00000153015.15	CWC27	-1.23618	0.21639	1.64526e-05	2	2	2	0.215307	0.0164185
ENSG00000169288.17	MRPL1	-1.23606	0.216435	0.00123887	1	1	1	0.216435	0.069319
ENSG00000169194.9	IL13	-1.23606	0.216436	0.000767054	1	1	1	0.216436	0.0449946
ENSG00000140471.16	LINS1	-1.23594	0.216481	0.0111634	1	1	1	0.216481	0.164421
ENSG00000242028.6	HYPK	-1.23587	0.216505	0.00554177	1	1	1	0.216505	0.176888
ENSG00000164181.13	ELOVL7	-1.23563	0.216597	0.000250149	1	1	1	0.216597	0.0329579
ENSG00000282375.1	RP11-43A14.2	-1.23559	0.216609	0.00609592	1	1	1	0.216609	0.141856
ENSG00000275630.1	RP6-65G23.5	-1.23555	0.216625	0.00954829	1	1	1	0.216625	0.342089
ENSG00000135541.20	AHI1	-1.23544	0.216667	0.0603082	3	3	3	0.00226582	0.376279
ENSG00000183876.8	ARSI	1.23477	0.216916	0.00812005	2	2	2	0.169593	0.15454
ENSG00000132740.8	IGHMBP2	-1.23459	0.216982	0.0342917	1	2	2	0.216982	0.304191
ENSG00000008441.16	NFIX	1.23443	0.217041	0.000600792	1	1	1	0.217041	0.0815559
ENSG00000179933.5	C14orf119	-1.2344	0.217054	0.000113144	2	2	2	0.0151165	0.0558846
ENSG00000166477.12	LEO1	-1.23413	0.217154	0.00195489	1	1	1	0.217154	0.0619186
ENSG00000163412.12	EIF4E3	-1.23389	0.217245	0.00020628	1	1	1	0.217245	0.0200809
ENSG00000138621.11	PPCDC	-1.23388	0.217249	0.0923878	3	3	3	0.15221	0.536742
ENSG00000173557.14	C2orf70	1.23334	0.217448	9.29475e-05	1	1	1	0.217448	0.0325602
ENSG00000128596.16	CCDC136	-1.23321	0.217497	1.0663e-05	1	1	1	0.217497	0.0379408
ENSG00000204396.10	VWA7	1.23319	0.217505	0.00136056	2	2	2	0.221241	0.109321
ENSG00000153936.16	HS2ST1	1.23301	0.217571	0.0288242	2	2	2	0.228885	0.166168
ENSG00000178734.5	LMO7DN	-1.23294	0.2176	0.0141239	2	2	2	2.72575e-05	0.208556
ENSG00000120675.5	DNAJC15	-1.23269	0.217691	0.215648	1	1	1	0.217691	0.763282
ENSG00000082293.12	COL19A1	-1.23263	0.217714	0.00317993	1	1	1	0.217714	0.0865123
ENSG00000133316.15	WDR74	1.23262	0.217718	0.00320923	2	2	2	0.215632	0.191324
ENSG00000149295.13	DRD2	1.2323	0.217837	0.00784341	1	1	1	0.217837	0.133544
ENSG00000164916.10	FOXK1	1.23208	0.217919	0.000179933	1	1	1	0.217919	0.0648491
ENSG00000198909.7	MAP3K3	-1.23187	0.217997	0.0206986	1	1	1	0.217997	0.228046
ENSG00000076984.17	MAP2K7	1.23129	0.218215	0.00788489	1	1	1	0.218215	0.120423
ENSG00000125170.10	DOK4	1.23091	0.218358	1.1378e-06	1	1	1	0.218358	0.00405785
ENSG00000128655.16	PDE11A	-1.23086	0.218375	7.50225e-06	1	1	1	0.218375	0.00692015
ENSG00000198468.7	FLVCR1-AS1	-1.23058	0.218479	0.470374	3	3	3	0.239573	1.02443
ENSG00000104812.14	GYS1	1.23046	0.218526	0.00582133	1	1	1	0.218526	0.172574
ENSG00000090520.11	DNAJB11	-1.23039	0.218552	0.0161738	1	1	1	0.218552	0.25682
ENSG00000164506.14	STXBP5	-1.23028	0.218592	0.00243635	1	1	1	0.218592	0.0695323
ENSG00000101470.9	TNNC2	-1.22991	0.218731	1.58569e-06	1	1	1	0.218731	0.00739883
ENSG00000023909.9	GCLM	-1.22954	0.218869	0.0187258	1	1	1	0.218869	0.19362
ENSG00000234906.9	APOC2	-1.22932	0.218952	0.0277468	1	2	2	0.218952	0.236212
ENSG00000163249.11	CCNYL1	1.22923	0.218984	0.000714569	1	2	2	0.218984	0.220445
ENSG00000270170.1	NCBP2-AS2	-1.2289	0.21911	0.0052967	2	2	2	0.0801139	0.0911884
ENSG00000130511.15	SSBP4	1.2289	0.219111	1.05046e-06	1	2	2	0.219111	0.00319978
ENSG00000144229.11	THSD7B	1.22884	0.219133	0.00785106	1	1	1	0.219133	0.123645
ENSG00000186073.11	C15orf41	-1.22836	0.219311	0.00256524	2	2	2	0.216508	0.102793
ENSG00000130762.14	ARHGEF16	-1.22796	0.219461	0.0100038	2	2	2	0.257809	0.232263
ENSG00000084731.14	KIF3C	-1.2279	0.219486	6.67237e-08	1	1	1	0.219486	0.000710064
ENSG00000130717.12	UCK1	1.22771	0.219556	0.0215761	2	2	2	0.0386709	0.170262
ENSG00000117594.9	HSD11B1	-1.22764	0.219582	2.24273e-06	1	1	1	0.219582	0.00317921
ENSG00000122692.8	SMU1	1.22754	0.219621	0.00205	1	1	1	0.219621	0.21889
ENSG00000138430.15	OLA1	1.22747	0.219645	0.00176586	1	1	1	0.219645	0.0629393
ENSG00000121058.4	COIL	-1.22726	0.219725	1.04709e-07	1	1	1	0.219725	0.000495018
ENSG00000124795.14	DEK	1.2269	0.21986	0.00179546	1	1	1	0.21986	0.0786103
ENSG00000138688.15	KIAA1109	1.22685	0.219879	0.00334366	1	1	1	0.219879	0.27955
ENSG00000258289.8	CHURC1	1.22665	0.219954	0.460182	2	2	2	0.211947	0.767618
ENSG00000185418.15	TARSL2	-1.22663	0.219963	0.00360586	2	2	2	0.16301	0.268885
ENSG00000127870.16	RNF6	1.22613	0.220148	0.00919537	1	1	1	0.220148	0.129926
ENSG00000151532.13	VTI1A	1.2261	0.220162	0.000611007	1	1	1	0.220162	0.0531957
ENSG00000261504.1	LINC01686	-1.22579	0.220278	0.000197436	1	1	1	0.220278	0.0387712
ENSG00000103534.16	TMC5	1.22536	0.220441	0.0187542	1	1	1	0.220441	0.498725
ENSG00000153406.13	NMRAL1	-1.2253	0.220463	0.183214	2	2	2	0.0939531	0.636787
ENSG00000125531.6	FNDC11	1.22491	0.22061	0.00371107	1	1	1	0.22061	0.13355
ENSG00000185475.10	TMEM179B	-1.22434	0.220825	0.00474174	1	1	1	0.220825	0.206787
ENSG00000103152.11	MPG	-1.22397	0.220964	0.00067292	2	2	2	0.249442	0.0865345
ENSG00000149136.8	SSRP1	1.22362	0.221096	0.000696088	2	2	2	0.218277	0.136788
ENSG00000229654.1	RP1-60O19.2	1.22356	0.221118	7.41568e-06	1	1	1	0.221118	0.00697678
ENSG00000100632.10	ERH	1.22354	0.221126	1.70678e-05	1	1	1	0.221126	0.00809994
ENSG00000270210.1	RP11-373D23.3	-1.22344	0.221165	0.0398115	1	2	2	0.221165	0.282566
ENSG00000185823.3	NPAP1	-1.22298	0.221338	2.67701e-06	2	2	2	0.0608748	0.00697862
ENSG00000185615.15	PDIA2	1.22297	0.22134	4.28053e-05	1	2	2	0.22134	0.013959
ENSG00000156535.13	CD109	-1.22271	0.221439	9.96073e-08	1	1	1	0.221439	0.00185438
ENSG00000066697.14	MSANTD3	1.22247	0.221531	0.00444298	2	2	2	0.225225	0.103026
ENSG00000139998.14	RAB15	1.22238	0.221565	0.000279968	2	2	2	0.200834	0.0512448
ENSG00000125895.5	TMEM74B	-1.22235	0.221577	0.0301759	2	2	2	0.200609	0.260812
ENSG00000184203.7	PPP1R2	-1.22187	0.221757	0.00143685	2	2	2	0.13548	0.0574184
ENSG00000132842.13	AP3B1	-1.22185	0.221765	0.00102273	1	1	1	0.221765	0.0475579
ENSG00000128595.16	CALU	-1.22166	0.221836	0.000611115	1	1	1	0.221836	0.043375
ENSG00000063978.15	RNF4	-1.22112	0.222039	0.0186945	2	2	2	0.181766	0.190222
ENSG00000114861.18	FOXP1	-1.22102	0.22208	5.62655e-06	1	1	1	0.22208	0.00851446
ENSG00000185507.19	IRF7	1.22094	0.222109	0.000578156	1	1	1	0.222109	0.0628705
ENSG00000176024.17	ZNF613	-1.22012	0.222418	0.0327654	3	3	3	0.19058	0.536056
ENSG00000140548.9	ZNF710	-1.21978	0.222549	1.44661e-09	1	1	1	0.222549	0.000138512
ENSG00000105650.21	PDE4C	1.21953	0.222644	0.0286119	1	1	1	0.222644	0.24936
ENSG00000109103.11	UNC119	1.21938	0.222699	0.00427101	1	1	1	0.222699	0.114396
ENSG00000139651.10	ZNF740	-1.21933	0.222718	0.0199381	1	1	1	0.222718	0.263113
ENSG00000132840.9	BHMT2	1.21904	0.222829	0.0357743	1	1	1	0.222829	0.311116
ENSG00000171105.13	INSR	-1.21899	0.222847	0.0135575	1	1	1	0.222847	0.321281
ENSG00000104936.17	DMPK	-1.21823	0.223135	0.0064393	2	2	2	0.0454547	0.0969261
ENSG00000144645.13	OSBPL10	1.21811	0.223181	4.3044e-06	2	2	2	0.326952	0.00482239
ENSG00000170209.4	ANKK1	-1.21804	0.223208	0.0863871	1	1	1	0.223208	0.681376
ENSG00000274400.1	RP11-294N21.3	1.21786	0.223277	0.0142109	2	2	2	0.210337	0.399826
ENSG00000182208.13	MOB2	1.21783	0.223287	6.23749e-07	1	1	1	0.223287	0.00416646
ENSG00000126216.13	TUBGCP3	-1.21765	0.223356	0.000864918	2	2	2	0.246602	0.0787077
ENSG00000149499.11	EML3	1.21756	0.223391	0.00391068	1	2	2	0.223391	0.0839419
ENSG00000118363.11	SPCS2	-1.2174	0.223453	0.000474058	2	2	2	0.199743	0.173165
ENSG00000270673.1	YTHDF3-AS1	1.21739	0.223454	0.0122753	1	1	1	0.223454	0.226985
ENSG00000185728.16	YTHDF3	1.21739	0.223454	2.45939e-05	1	1	1	0.223454	0.01016
ENSG00000153767.9	GTF2E1	1.21736	0.223468	0.00148025	2	2	2	0.203284	0.130915
ENSG00000107872.12	FBXL15	1.21676	0.223697	0.00081209	1	1	1	0.223697	0.128046
ENSG00000203727.3	SAMD5	1.21671	0.223715	0.00157069	2	2	2	0.10001	0.0737806
ENSG00000272829.1	XXbac-B135H6.18	1.21644	0.223816	0.00568183	1	1	1	0.223816	0.222832
ENSG00000198742.9	SMURF1	-1.21636	0.223847	0.00067416	1	1	1	0.223847	0.0987747
ENSG00000143340.6	FAM163A	1.21635	0.22385	0.00894154	2	2	2	0.00723573	0.265386
ENSG00000244607.5	CCDC13	-1.21627	0.223881	0.059985	1	1	1	0.223881	0.415351
ENSG00000119950.20	MXI1	1.21568	0.224108	6.1317e-05	1	1	1	0.224108	0.0200618
ENSG00000227917.2	RP11-143M1.3	1.21565	0.224119	0.0492079	1	1	1	0.224119	0.335466
ENSG00000156381.8	ANKRD9	-1.21554	0.224161	0.0686739	2	2	2	0.224448	0.382252
ENSG00000253762.1	RP11-579E24.2	-1.21519	0.224293	7.69429e-10	1	1	1	0.224293	4.20175e-05
ENSG00000164344.15	KLKB1	1.215	0.224365	0.101098	1	4	4	0.224365	0.60564
ENSG00000095015.5	MAP3K1	-1.21481	0.22444	0.00156114	1	1	1	0.22444	0.0725597
ENSG00000117984.13	CTSD	1.21418	0.224677	0.00389183	1	1	1	0.224677	0.142358
ENSG00000176531.10	PHLDB3	1.21407	0.224722	0.0668914	2	2	2	0.172452	0.369604
ENSG00000136319.11	TTC5	1.21361	0.224896	0.000806607	2	2	2	0.228892	0.0973412
ENSG00000075643.5	MOCOS	1.21344	0.22496	0.176136	3	3	3	0.0335279	0.641696
ENSG00000204388.6	HSPA1B	-1.21338	0.224983	0.00145462	2	2	2	0.210894	0.149965
ENSG00000118004.17	COLEC11	1.21296	0.225145	0.702822	4	5	5	0.289999	0.976639
ENSG00000148834.12	GSTO1	1.21282	0.225197	0.0318416	2	2	2	0.309763	0.638177
ENSG00000232710.1	RP4-669P10.16	1.21282	0.2252	0.0266924	2	3	3	0.205077	0.243685
ENSG00000066084.12	DIP2B	-1.21214	0.225457	0.00986785	2	2	2	0.104688	0.120545
ENSG00000197496.5	SLC2A10	1.21209	0.225477	0.00123387	1	1	1	0.225477	0.237414
ENSG00000162104.9	ADCY9	-1.21204	0.225495	0.000653955	1	1	1	0.225495	0.095912
ENSG00000283051.1	LINC01668	1.21196	0.225527	0.0861004	2	2	2	0.255277	0.365745
ENSG00000031003.10	FAM13B	-1.21173	0.225617	3.00833e-09	1	1	1	0.225617	0.000101274
ENSG00000179562.2	GCC1	1.21155	0.225684	0.00834647	1	1	1	0.225684	0.155678
ENSG00000106144.19	CASP2	-1.2114	0.225744	0.000120252	1	1	1	0.225744	0.0332809
ENSG00000160321.14	ZNF208	-1.21139	0.225748	0.120617	1	1	1	0.225748	0.498513
ENSG00000107438.8	PDLIM1	1.2107	0.226011	0.000982443	1	1	1	0.226011	0.132259
ENSG00000169744.12	LDB2	-1.21057	0.226061	6.86632e-06	1	1	1	0.226061	0.00550011
ENSG00000180155.19	LYNX1	1.21046	0.226102	0.0154924	1	1	1	0.226102	0.214275
ENSG00000153048.10	CARHSP1	1.21029	0.226169	0.00542048	2	2	2	0.280614	0.12602
ENSG00000109670.13	FBXW7	-1.2098	0.226357	2.40469e-05	1	1	1	0.226357	0.0331437
ENSG00000268471.6	DKFZP434I0714	-1.2098	0.226357	6.71067e-05	1	1	1	0.226357	0.0553674
ENSG00000185904.11	LINC00839	1.20941	0.226507	0.39574	2	2	2	0.265005	0.646807
ENSG00000077312.8	SNRPA	-1.20928	0.226554	6.57987e-06	1	1	1	0.226554	0.00838246
ENSG00000074201.8	CLNS1A	1.20924	0.226571	0.00405449	2	2	2	0.225476	0.165844
ENSG00000174437.16	ATP2A2	-1.20887	0.226714	0.000297085	1	1	1	0.226714	0.0457291
ENSG00000011260.13	UTP18	1.20883	0.226727	0.11553	3	4	4	0.200652	0.486755
ENSG00000124104.18	SNX21	-1.20883	0.22673	2.40102e-05	1	1	1	0.22673	0.0287906
ENSG00000109046.14	WSB1	1.20882	0.226733	8.01301e-06	1	1	1	0.226733	0.0191324
ENSG00000100027.14	YPEL1	1.20869	0.226784	0.00419396	2	2	2	0.243175	0.131292
ENSG00000196110.7	ZNF699	1.2078	0.227125	0.000327517	1	1	1	0.227125	0.0254798
ENSG00000125730.16	C3	1.2077	0.227165	0.000722746	1	1	1	0.227165	0.0415864
ENSG00000155974.11	GRIP1	1.2075	0.227239	3.18028e-07	1	1	1	0.227239	0.00152125
ENSG00000103260.8	METRN	1.20736	0.227294	2.50457e-05	2	2	2	0.233169	0.0560188
ENSG00000132581.9	SDF2	1.20687	0.227483	0.000189778	1	1	1	0.227483	0.160063
ENSG00000167118.10	URM1	-1.20686	0.227486	0.00466154	2	2	2	0.216531	0.132282
ENSG00000099769.5	IGFALS	1.20658	0.227595	0.064282	3	3	3	0.145988	0.360292
ENSG00000111667.13	USP5	1.20625	0.227719	9.09993e-06	1	1	1	0.227719	0.00453791
ENSG00000125450.10	NUP85	-1.20605	0.227797	0.322686	2	2	2	0.146062	0.731424
ENSG00000130595.17	TNNT3	-1.20605	0.2278	0.000172781	1	1	1	0.2278	0.0554652
ENSG00000183060.15	LYSMD4	-1.20569	0.227939	0.53278	2	2	2	0.30621	0.800246
ENSG00000171241.8	SHCBP1	1.20565	0.227954	0.000133521	1	1	1	0.227954	0.134258
ENSG00000076555.15	ACACB	-1.20538	0.228055	0.00150971	2	2	2	0.1183	0.144634
ENSG00000184995.7	IFNE	1.2053	0.228088	0.00502846	1	1	1	0.228088	0.105647
ENSG00000154124.4	OTULIN	-1.20521	0.228122	0.00103198	1	1	1	0.228122	0.0477025
ENSG00000113205.5	PCDHB3	-1.20511	0.22816	0.0377714	3	3	3	0.0672877	0.385726
ENSG00000022840.15	RNF10	-1.20493	0.228231	0.00637509	2	2	2	0.194856	0.201021
ENSG00000068976.13	PYGM	-1.20484	0.228265	0.0110277	1	1	1	0.228265	0.269044
ENSG00000235100.3	RP11-80H5.9	1.20425	0.228493	0.122095	3	3	3	0.142684	0.51307
ENSG00000168589.14	DYNLRB2	1.20425	0.228493	0.00268497	1	1	1	0.228493	0.0853988
ENSG00000250305.8	KIAA1456	-1.20398	0.228599	0.00253289	2	2	2	0.308656	0.206189
ENSG00000146221.9	TCTE1	1.20359	0.228747	0.0307929	2	2	2	0.00198222	0.504754
ENSG00000183291.15	SELENOF	-1.20324	0.228885	0.0479337	1	1	1	0.228885	0.371291
ENSG00000105738.10	SIPA1L3	-1.20315	0.228917	6.24513e-06	1	1	1	0.228917	0.0120815
ENSG00000031081.10	ARHGAP31	1.20308	0.228947	0.00142318	1	1	1	0.228947	0.0849685
ENSG00000272361.2	GS1-166A23.2	-1.20296	0.228991	0.0617279	2	2	2	0.112158	0.371878
ENSG00000064995.16	TAF11	-1.20288	0.229023	0.00475457	1	2	2	0.229023	0.167272
ENSG00000167220.11	HDHD2	1.20264	0.229116	0.00610921	1	2	2	0.229116	0.240923
ENSG00000169403.11	PTAFR	1.20241	0.229206	4.65874e-06	2	2	2	0.145031	0.0118184
ENSG00000113578.17	FGF1	-1.20238	0.229217	0.00419547	2	2	2	0.219778	0.0967189
ENSG00000186205.12	MARC1	1.20211	0.229319	0.00019989	1	1	1	0.229319	0.0494962
ENSG00000254004.6	ZNF260	1.20177	0.229453	0.0396881	2	2	2	0.131164	0.197627
ENSG00000273384.1	RP5-1098D14.1	-1.20175	0.22946	0.0188726	1	1	1	0.22946	0.182736
ENSG00000144589.21	STK11IP	1.20159	0.229523	0.000159697	1	1	1	0.229523	0.0610939
ENSG00000089847.12	ANKRD24	1.2015	0.229557	0.0330518	3	3	3	0.181042	0.215904
ENSG00000144306.14	SCRN3	-1.20078	0.229835	0.00632518	2	2	2	0.235981	0.112383
ENSG00000090612.20	ZNF268	1.20069	0.229872	0.0470421	2	2	2	0.304221	0.404893
ENSG00000271234.1	RP5-894D12.4	1.20037	0.229994	0.00811541	1	1	1	0.229994	0.207186
ENSG00000111144.9	LTA4H	-1.20025	0.230043	3.36021e-05	1	1	1	0.230043	0.0100286
ENSG00000235072.2	AC012074.2	1.19983	0.230205	0.000458918	1	1	1	0.230205	0.0855619
ENSG00000278464.1	RP11-96A15.1	-1.19977	0.230229	7.13569e-06	1	1	1	0.230229	0.00503889
ENSG00000113209.8	PCDHB5	-1.19964	0.23028	0.000141885	1	1	1	0.23028	0.0699878
ENSG00000082212.12	ME2	1.19903	0.230517	0.00307607	1	1	1	0.230517	0.245937
ENSG00000105509.10	HAS1	-1.19882	0.230598	0.0787265	2	2	2	0.254368	0.290121
ENSG00000172551.10	MUCL1	1.19852	0.230715	0.0109003	2	2	2	0.106729	0.116722
ENSG00000186666.5	BCDIN3D	-1.19843	0.230749	0.0231261	2	2	2	0.275947	0.398025
ENSG00000164398.12	ACSL6	1.19838	0.230768	2.65391e-06	1	1	1	0.230768	0.00263282
ENSG00000177096.8	FAM109B	1.19816	0.230857	0.0320043	2	2	2	0.185097	0.292861
ENSG00000085832.16	EPS15	1.19802	0.23091	0.00784561	2	2	2	0.232589	0.24766
ENSG00000198420.9	TCAF1	1.198	0.230919	0.00641458	3	3	3	0.149138	0.193008
ENSG00000263731.1	RP11-498C9.15	1.19794	0.230941	3.80634e-06	1	1	1	0.230941	0.00338032
ENSG00000171533.11	MAP6	1.19784	0.230979	8.53286e-05	1	1	1	0.230979	0.028473
ENSG00000155660.10	PDIA4	1.19777	0.231007	0.0453905	2	2	2	0.206644	0.303024
ENSG00000245571.6	AP001258.4	1.19726	0.231204	0.000903635	1	1	1	0.231204	0.0552041
ENSG00000124181.14	PLCG1	-1.19714	0.231254	0.000467712	2	2	2	0.0202506	0.124538
ENSG00000157106.16	SMG1	1.19694	0.23133	0.000654539	1	1	1	0.23133	0.0811056
ENSG00000166596.14	CFAP52	-1.19655	0.231484	2.2745e-06	1	1	1	0.231484	0.0024321
ENSG00000259438.1	CTD-2650P22.1	-1.19645	0.23152	0.0043659	1	1	1	0.23152	0.117567
ENSG00000143479.15	DYRK3	-1.19621	0.231614	0.0020993	1	1	1	0.231614	0.0876253
ENSG00000149256.15	TENM4	1.19579	0.231777	0.00354456	1	1	1	0.231777	0.0888633
ENSG00000117877.10	CD3EAP	-1.19553	0.231881	0.0644117	2	2	2	0.0252748	0.493203
ENSG00000031698.12	SARS	1.19505	0.232067	0.00117405	2	2	2	0.224263	0.09066
ENSG00000100079.6	LGALS2	-1.19478	0.232172	0.0412796	1	1	1	0.232172	0.27769
ENSG00000133019.11	CHRM3	1.19459	0.232246	7.68962e-07	1	1	1	0.232246	0.00263334
ENSG00000123091.4	RNF11	-1.19433	0.23235	0.000205513	2	2	2	0.214563	0.040877
ENSG00000164754.14	RAD21	-1.19426	0.232377	7.30746e-05	1	1	1	0.232377	0.0413268
ENSG00000109118.13	PHF12	-1.19391	0.232512	0.000232469	1	1	1	0.232512	0.0895852
ENSG00000142937.11	RPS8	1.19387	0.232529	0.00862999	1	1	1	0.232529	0.180987
ENSG00000138035.14	PNPT1	-1.19383	0.232543	0.0105698	2	2	2	0.189849	0.270263
ENSG00000268707.1	RP11-247A12.7	1.19383	0.232546	0.543059	2	2	2	0.0994249	1.31381
ENSG00000111647.12	UHRF1BP1L	1.19342	0.232706	0.000713193	2	2	2	0.142353	0.114685
ENSG00000132141.13	CCT6B	-1.19316	0.232807	0.0567313	2	2	2	0.127728	0.298842
ENSG00000093000.18	NUP50	-1.19285	0.23293	0.0485748	1	1	1	0.23293	0.331297
ENSG00000149596.6	JPH2	-1.19249	0.23307	0.00678689	2	2	2	0.100446	0.137819
ENSG00000283633.1	AC005301.9	-1.19215	0.233202	0.00700055	1	2	2	0.233202	0.155907
ENSG00000204978.2	ERICH4	-1.19204	0.233247	0.00029271	1	1	1	0.233247	0.0356089
ENSG00000142507.9	PSMB6	1.19201	0.233257	0.0001128	1	1	1	0.233257	0.0147729
ENSG00000118508.4	RAB32	-1.19169	0.233384	0.00064749	2	2	2	0.184825	0.091691
ENSG00000277161.1	PIGW	-1.19158	0.233427	0.00557123	1	2	2	0.233427	0.335383
ENSG00000166398.12	KIAA0355	-1.19128	0.233543	0.000196349	1	1	1	0.233543	0.0510301
ENSG00000105726.16	ATP13A1	1.19127	0.233548	0.00326918	1	1	1	0.233548	0.141974
ENSG00000139405.15	RITA1	-1.19109	0.233619	0.0148892	2	2	2	0.278479	0.371379
ENSG00000163378.13	EOGT	1.19061	0.233807	0.0183611	2	2	2	0.221902	0.185952
ENSG00000066136.20	NFYC	1.19033	0.233917	0.0130459	1	1	1	0.233917	0.198891
ENSG00000067113.16	PLPP1	-1.19023	0.233955	0.000106685	2	2	2	0.205976	0.0226152
ENSG00000112306.7	RPS12	1.19016	0.233983	0.00517914	3	3	3	0.281879	0.0979087
ENSG00000145743.15	FBXL17	1.19014	0.233991	0.0038303	1	1	1	0.233991	0.131059
ENSG00000161813.21	LARP4	1.19008	0.234013	5.33387e-05	1	1	1	0.234013	0.0175971
ENSG00000221823.10	PPP3R1	1.18976	0.234142	0.00231845	1	1	1	0.234142	0.0708297
ENSG00000168079.16	SCARA5	1.18974	0.234147	0.00152083	1	1	1	0.234147	0.0605419
ENSG00000131634.13	TMEM204	-1.18961	0.234199	0.00270783	2	2	2	0.181557	0.0916175
ENSG00000092020.10	PPP2R3C	-1.18949	0.234248	0.0724808	2	2	2	0.254941	0.390303
ENSG00000095066.11	HOOK2	1.18939	0.234286	0.000105245	1	1	1	0.234286	0.0158421
ENSG00000105619.13	TFPT	1.1892	0.234361	0.0135267	2	2	2	0.27605	0.220364
ENSG00000111684.10	LPCAT3	1.18918	0.234367	0.000113172	1	1	1	0.234367	0.0514301
ENSG00000125772.12	GPCPD1	1.18895	0.23446	0.00471946	1	1	1	0.23446	0.0937972
ENSG00000138080.13	EMILIN1	1.18892	0.234471	7.92007e-06	1	2	2	0.234471	0.0084512
ENSG00000136643.11	RPS6KC1	-1.18892	0.234473	0.00149655	1	1	1	0.234473	0.0584805
ENSG00000156006.4	NAT2	-1.18883	0.234508	0.00966581	1	1	1	0.234508	0.177274
ENSG00000115165.9	CYTIP	1.18863	0.234587	1.9256e-05	1	1	1	0.234587	0.0231497
ENSG00000110002.15	VWA5A	-1.18857	0.234608	0.000699624	1	1	1	0.234608	0.0864361
ENSG00000113504.20	SLC12A7	-1.18835	0.234697	0.00217991	2	2	2	0.116213	0.196548
ENSG00000110693.17	SOX6	-1.18826	0.23473	0.000117288	2	2	2	0.234254	0.0659326
ENSG00000158828.7	PINK1	-1.18821	0.234752	0.00178323	2	2	2	0.00229382	0.128121
ENSG00000169715.14	MT1E	1.18738	0.235078	0.118345	2	2	2	0.117545	0.412015
ENSG00000267127.7	RP11-795F19.5	-1.18727	0.235123	0.130459	2	3	3	0.0534054	0.808306
ENSG00000189298.13	ZKSCAN3	-1.18717	0.235161	0.0221796	1	1	1	0.235161	0.44723
ENSG00000149090.11	PAMR1	1.18713	0.235176	0.000111177	1	1	1	0.235176	0.0556251
ENSG00000040731.10	CDH10	-1.18709	0.235191	1.0572e-05	1	1	1	0.235191	0.0171531
ENSG00000163947.11	ARHGEF3	-1.18688	0.235277	3.22826e-05	2	2	2	0.249694	0.00945591
ENSG00000232112.3	TMA7	1.18686	0.235283	0.0375576	1	1	1	0.235283	0.283994
ENSG00000158296.13	SLC13A3	-1.18639	0.235469	0.0858413	1	1	1	0.235469	0.555296
ENSG00000165912.15	PACSIN3	1.18612	0.235576	0.00514347	1	1	1	0.235576	0.190053
ENSG00000189362.11	NEMP2	1.18605	0.235604	0.0058082	2	2	2	0.067618	0.126169
ENSG00000197857.13	ZNF44	1.18594	0.235645	0.00985664	1	1	1	0.235645	0.143046
ENSG00000169252.5	ADRB2	-1.18503	0.236005	0.000393458	1	1	1	0.236005	0.0358891
ENSG00000178226.10	PRSS36	-1.18502	0.236008	0.186496	1	1	1	0.236008	0.664258
ENSG00000047932.13	GOPC	-1.18491	0.236052	0.000277697	1	1	1	0.236052	0.0413785
ENSG00000197062.11	ZSCAN26	1.1846	0.236175	0.111993	2	2	2	0.124772	0.434144
ENSG00000185842.15	DNAH14	1.18429	0.2363	0.000106078	2	2	2	0.0415442	0.0189724
ENSG00000272690.5	LINC02018	-1.18416	0.236349	0.0887755	2	2	2	0.240682	0.557929
ENSG00000119688.20	ABCD4	-1.18415	0.236355	0.0012835	1	1	1	0.236355	0.0492202
ENSG00000205808.5	PLPP6	1.1839	0.236452	0.00458718	2	2	2	0.118192	0.107548
ENSG00000224914.3	LINC00863	-1.18346	0.236629	0.0713686	3	4	4	0.194351	0.493177
ENSG00000107165.12	TYRP1	-1.18329	0.236696	0.000196509	2	2	2	0.294173	0.0261278
ENSG00000161992.5	PRR35	-1.18324	0.236714	2.35349e-05	1	1	1	0.236714	0.0174137
ENSG00000197323.11	TRIM33	1.18305	0.236789	0.000209295	1	1	1	0.236789	0.0699404
ENSG00000204482.10	LST1	-1.18275	0.236907	0.00226987	2	2	2	0.159009	0.185878
ENSG00000175229.6	GAL3ST3	-1.18265	0.236946	0.000335301	1	1	1	0.236946	0.0262242
ENSG00000140993.10	TIGD7	1.18246	0.237022	0.00660173	1	1	1	0.237022	0.125986
ENSG00000185105.5	MYADML2	1.18235	0.237069	0.420325	2	2	2	0.190301	0.517202
ENSG00000163535.17	SGO2	-1.18233	0.237074	0.000998488	1	1	1	0.237074	0.0948911
ENSG00000184164.14	CRELD2	1.18157	0.237375	0.000435986	1	1	1	0.237375	0.172193
ENSG00000160951.3	PTGER1	1.18156	0.23738	0.00581918	1	1	1	0.23738	0.146872
ENSG00000164284.14	GRPEL2	1.18151	0.2374	0.0465605	2	2	2	0.0461632	0.187218
ENSG00000184640.17	SEPT9	1.18149	0.237409	0.000211687	2	2	2	0.182328	0.0282848
ENSG00000261126.7	RBFADN	-1.18097	0.237613	0.115929	1	3	3	0.237613	0.498889
ENSG00000145794.16	MEGF10	1.1805	0.237803	7.27937e-07	1	1	1	0.237803	0.00383365
ENSG00000124678.17	TCP11	-1.18039	0.237843	0.0220752	1	1	1	0.237843	0.23919
ENSG00000267420.1	RP11-527L4.6	-1.18016	0.237938	1.66034e-06	1	1	1	0.237938	0.00236632
ENSG00000185811.16	IKZF1	1.17998	0.23801	1.10917e-05	1	1	1	0.23801	0.00558789
ENSG00000197355.10	UAP1L1	-1.17985	0.238059	0.0147816	2	2	2	0.189264	0.127097
ENSG00000176248.8	ANAPC2	-1.17932	0.238272	0.00189393	2	2	2	0.196592	0.0864185
ENSG00000267796.7	LIN37	-1.17892	0.238431	0.00561926	1	1	1	0.238431	0.155094
ENSG00000233436.7	BTBD18	1.17884	0.238462	1.44533e-06	1	1	1	0.238462	0.00420881
ENSG00000113719.15	ERGIC1	-1.17854	0.238583	0.000128675	1	1	1	0.238583	0.0598424
ENSG00000139263.11	LRIG3	-1.17851	0.238594	0.0146081	2	2	2	0.151407	0.248399
ENSG00000189334.8	S100A14	-1.17787	0.238849	0.00227857	1	1	1	0.238849	0.0663609
ENSG00000237021.2	RP3-486I3.7	-1.17773	0.238903	0.000669399	2	2	2	0.266774	0.0927408
ENSG00000198246.7	SLC29A3	1.17695	0.239215	0.0323831	2	2	2	0.233974	0.257565
ENSG00000149503.12	INCENP	-1.17674	0.239298	0.00449145	2	2	2	0.218883	0.197152
ENSG00000226029.1	LINC01772	1.17672	0.239307	0.0353256	2	2	2	0.2334	0.291388
ENSG00000274180.1	NATD1	1.1765	0.239393	0.00792186	2	2	2	0.193471	0.238772
ENSG00000138193.15	PLCE1	1.17644	0.23942	0.000213889	1	1	1	0.23942	0.0272518
ENSG00000160801.13	PTH1R	-1.17618	0.239521	0.0312761	2	2	2	0.238387	1.03878
ENSG00000109501.13	WFS1	-1.17609	0.239558	0.000606471	1	2	2	0.239558	0.0526352
ENSG00000164002.11	EXO5	1.1751	0.239953	0.118176	3	3	3	0.19147	0.618101
ENSG00000125484.11	GTF3C4	1.17507	0.239966	0.000556753	1	1	1	0.239966	0.0748022
ENSG00000276529.1	AP001505.10	-1.17498	0.240002	0.258299	2	2	2	0.190559	0.754168
ENSG00000136709.11	WDR33	-1.17491	0.240032	0.00102553	1	1	1	0.240032	0.0531791
ENSG00000130208.9	APOC1	-1.17487	0.240046	0.000601595	1	1	1	0.240046	0.103496
ENSG00000070985.13	TRPM5	-1.17469	0.240119	3.94232e-05	1	1	1	0.240119	0.00960891
ENSG00000150991.14	UBC	1.1746	0.240155	0.0167165	2	2	2	0.201157	0.198354
ENSG00000002745.12	WNT16	1.17453	0.240181	0.000148244	1	1	1	0.240181	0.0397879
ENSG00000166558.10	SLC38A8	1.17445	0.240217	0.11196	2	2	2	0.217679	0.409368
ENSG00000248518.1	RP11-231C18.2	-1.1735	0.240595	0.000776233	1	1	1	0.240595	0.0412661
ENSG00000175471.19	MCTP1	-1.17316	0.240732	3.87384e-06	1	1	1	0.240732	0.00951524
ENSG00000092439.13	TRPM7	1.17315	0.240737	0.00292381	1	1	1	0.240737	0.0739038
ENSG00000188313.12	PLSCR1	1.17243	0.241022	0.00708596	2	2	2	0.184624	0.100005
ENSG00000219438.8	FAM19A5	-1.17242	0.241028	3.34004e-07	1	1	1	0.241028	0.00118401
ENSG00000109787.12	KLF3	1.17202	0.241189	0.000559415	2	2	2	0.302809	0.0453907
ENSG00000141052.17	MYOCD	1.17196	0.241211	2.65708e-06	1	1	1	0.241211	0.00350797
ENSG00000277526.4	RP11-378A12.1	-1.17112	0.24155	0.134741	3	3	3	0.0695632	0.3922
ENSG00000133055.8	MYBPH	-1.17082	0.241671	5.94703e-05	1	1	1	0.241671	0.0308009
ENSG00000176532.3	PRR15	-1.17075	0.241699	0.00073656	1	1	1	0.241699	0.0380442
ENSG00000123892.11	RAB38	1.17068	0.241728	0.0021298	1	1	1	0.241728	0.12026
ENSG00000104381.12	GDAP1	-1.17064	0.241745	3.08711e-06	1	1	1	0.241745	0.00272512
ENSG00000164626.8	KCNK5	-1.17054	0.241782	0.000608417	1	1	1	0.241782	0.0381348
ENSG00000276600.4	RAB7B	-1.1698	0.242082	0.00134508	1	1	1	0.242082	0.21549
ENSG00000005436.13	GCFC2	-1.16957	0.242173	0.0206362	1	1	1	0.242173	0.257639
ENSG00000231023.6	LINC00326	1.16945	0.242223	0.141208	1	1	1	0.242223	0.562128
ENSG00000130363.11	RSPH3	-1.16943	0.24223	0.0357743	3	3	3	0.240661	0.576568
ENSG00000112139.14	MDGA1	-1.16935	0.242262	0.0268713	2	2	2	0.205277	0.226582
ENSG00000111671.9	SPSB2	-1.1693	0.242284	0.233215	1	1	1	0.242284	0.777445
ENSG00000171502.14	COL24A1	1.16916	0.242341	0.0056433	1	1	1	0.242341	0.312705
ENSG00000105851.10	PIK3CG	1.16891	0.242442	7.45818e-05	1	1	1	0.242442	0.0412217
ENSG00000158864.12	NDUFS2	1.16885	0.242465	0.00642531	1	1	1	0.242465	0.186437
ENSG00000104951.15	IL4I1	1.16854	0.242589	0.000196134	1	1	1	0.242589	0.115493
ENSG00000105576.15	TNPO2	1.16829	0.242691	0.00996095	1	1	1	0.242691	0.151181
ENSG00000026025.15	VIM	1.1681	0.242765	0.00241904	1	1	1	0.242765	0.0793161
ENSG00000168658.18	VWA3B	1.16652	0.243404	0.0242001	1	1	1	0.243404	0.525383
ENSG00000143158.10	MPC2	1.16636	0.24347	0.0074199	1	1	1	0.24347	0.210821
ENSG00000273443.1	RP11-54O7.18	1.16622	0.243526	0.00946816	2	2	2	0.252502	0.29819
ENSG00000092964.17	DPYSL2	1.16606	0.243589	4.88875e-05	1	1	1	0.243589	0.0472575
ENSG00000166971.16	AKTIP	1.16598	0.243622	0.0644271	1	1	1	0.243622	0.34916
ENSG00000102910.13	LONP2	1.16597	0.243628	0.00466285	2	2	2	0.324459	0.392543
ENSG00000183172.8	SMDT1	1.16596	0.243632	0.0203061	1	1	1	0.243632	0.233976
ENSG00000080007.7	DDX43	-1.16579	0.243698	0.0378389	1	1	1	0.243698	0.266748
ENSG00000145332.13	KLHL8	-1.16574	0.243718	0.0017235	2	2	2	0.137878	0.103737
ENSG00000261455.1	LINC01003	1.16568	0.243745	0.0757206	2	2	2	0.192236	0.386369
ENSG00000105245.9	NUMBL	1.16554	0.243801	4.02472e-06	2	2	2	0.326146	0.00464004
ENSG00000150760.12	DOCK1	1.16508	0.243987	0.000744154	2	2	2	0.375073	0.0568663
ENSG00000180660.7	MAB21L1	1.16467	0.244153	0.00076055	2	2	2	0.1442	0.0359847
ENSG00000101182.14	PSMA7	-1.16467	0.244154	0.000219259	1	1	1	0.244154	0.0715859
ENSG00000162729.13	IGSF8	-1.16464	0.244166	7.06573e-05	1	1	1	0.244166	0.0306119
ENSG00000126107.14	HECTD3	-1.1646	0.244181	1.06649e-06	1	1	1	0.244181	0.00544805
ENSG00000166333.13	ILK	-1.16431	0.244297	0.000439915	1	1	1	0.244297	0.0406163
ENSG00000120802.13	TMPO	1.16427	0.244316	5.54005e-05	2	2	2	0.00320761	0.0407873
ENSG00000214212.8	C19orf38	1.16426	0.244317	0.000196792	2	2	2	0.0276045	0.0603508
ENSG00000272856.1	RP11-710E1.2	1.16426	0.244319	0.0176125	2	2	2	0.242449	0.312684
ENSG00000105173.13	CCNE1	1.16419	0.244347	0.00448258	1	1	1	0.244347	0.103226
ENSG00000174669.11	SLC29A2	-1.16415	0.244363	0.000251426	1	1	1	0.244363	0.0633312
ENSG00000081277.12	PKP1	1.16395	0.244446	0.0238146	2	2	2	0.140602	0.156678
ENSG00000115364.13	MRPL19	-1.16369	0.244552	0.213019	1	1	1	0.244552	0.757597
ENSG00000127951.6	FGL2	-1.16352	0.24462	0.00180781	1	1	1	0.24462	0.13479
ENSG00000272922.1	RP11-329B9.5	1.16325	0.244729	0.0207046	1	1	1	0.244729	0.209349
ENSG00000154328.15	NEIL2	1.16287	0.244884	0.0523448	1	1	1	0.244884	0.325089
ENSG00000182013.17	PNMAL1	-1.16266	0.244969	0.0293766	2	2	2	0.304245	0.241507
ENSG00000184560.7	C17orf74	-1.16259	0.244997	4.25447e-06	1	1	1	0.244997	0.0078467
ENSG00000101213.6	PTK6	-1.16235	0.245095	0.0326244	1	1	1	0.245095	0.572604
ENSG00000196177.12	ACADSB	1.16231	0.245108	0.00196109	1	1	1	0.245108	0.0793524
ENSG00000277159.1	RP11-88E10.4	1.16195	0.245256	0.145123	2	2	2	0.222189	0.362841
ENSG00000101204.16	CHRNA4	1.16191	0.245272	0.0210975	1	1	1	0.245272	0.238919
ENSG00000100647.7	SUSD6	-1.16166	0.245374	2.03227e-05	1	1	1	0.245374	0.0264877
ENSG00000275212.1	RP3-446N13.5	1.16151	0.245433	9.04761e-06	1	1	1	0.245433	0.00446059
ENSG00000112234.8	FBXL4	1.16145	0.24546	0.0163808	2	2	2	0.337134	0.185534
ENSG00000164010.13	ERMAP	1.16139	0.245482	0.134995	2	2	2	0.243203	0.607502
ENSG00000010292.12	NCAPD2	1.16139	0.245483	0.0399627	2	2	2	0.150994	0.205402
ENSG00000114999.7	TTL	-1.16137	0.245492	3.05129e-05	1	1	1	0.245492	0.0641813
ENSG00000084628.9	NKAIN1	-1.16129	0.245526	0.0241345	1	1	1	0.245526	0.237288
ENSG00000182118.7	FAM89A	1.1611	0.2456	0.207766	2	2	2	0.296287	0.418307
ENSG00000126243.8	LRFN3	1.16096	0.245657	0.000124191	1	1	1	0.245657	0.0587905
ENSG00000146457.14	WTAP	-1.16054	0.24583	0.0100363	1	2	2	0.24583	0.161557
ENSG00000164117.13	FBXO8	-1.16033	0.245915	2.23954e-05	1	1	1	0.245915	0.0165674
ENSG00000109775.10	UFSP2	1.16032	0.245918	0.339264	2	2	2	0.284464	0.728016
ENSG00000251493.4	FOXD1	-1.16026	0.245942	0.000130443	2	2	2	0.273983	0.0360695
ENSG00000213123.10	TCTEX1D2	-1.16021	0.245963	0.024444	2	2	2	0.066977	0.124717
ENSG00000205581.10	HMGN1	-1.16009	0.246014	0.0351877	2	2	2	0.0611697	0.186824
ENSG00000162511.7	LAPTM5	1.15952	0.246246	0.00453743	1	1	1	0.246246	0.0945797
ENSG00000204257.14	HLA-DMA	1.1595	0.246254	0.112878	3	3	3	0.0138942	0.847878
ENSG00000157322.17	CLEC18A	1.15937	0.246307	0.411523	1	2	2	0.246307	0.951889
ENSG00000132965.9	ALOX5AP	1.15914	0.246398	9.98803e-06	1	1	1	0.246398	0.00735066
ENSG00000144035.3	NAT8	1.15909	0.246418	0.048481	1	1	1	0.246418	0.392392
ENSG00000275263.1	RP11-1072A3.4	1.1589	0.246496	0.052261	2	2	2	0.258773	0.211733
ENSG00000174799.10	CEP135	1.15889	0.246503	0.00476937	2	2	2	0.0147449	0.149813
ENSG00000105393.15	BABAM1	1.15859	0.246625	0.0013816	2	2	2	0.255454	0.0598683
ENSG00000198700.9	IPO9	1.15833	0.246729	0.00076044	2	2	2	0.230161	0.0602656
ENSG00000140563.14	MCTP2	-1.15782	0.246936	0.000497945	1	1	1	0.246936	0.0729211
ENSG00000117906.13	RCN2	1.15759	0.247032	0.00441635	2	2	2	0.182335	0.0907362
ENSG00000165476.13	REEP3	1.15732	0.247143	0.0114877	2	2	2	0.242112	0.155557
ENSG00000117650.12	NEK2	1.1572	0.24719	1.21065e-06	1	1	1	0.24719	0.0035956
ENSG00000134571.10	MYBPC3	-1.15695	0.247294	0.000381423	1	1	1	0.247294	0.132
ENSG00000118246.13	FASTKD2	-1.15676	0.24737	0.00861404	2	2	2	0.248065	0.182757
ENSG00000142657.20	PGD	1.15676	0.24737	0.016506	3	3	3	0.131789	0.441275
ENSG00000236499.2	LINC00896	1.15664	0.247418	0.0121223	2	2	2	0.0278528	0.170405
ENSG00000112799.8	LY86	1.15657	0.247448	0.0421363	3	3	3	0.258417	0.273212
ENSG00000238290.1	RP11-431K24.1	1.15655	0.247458	0.133532	1	1	1	0.247458	0.53391
ENSG00000109618.11	SEPSECS	-1.1562	0.247597	6.92313e-05	1	1	1	0.247597	0.0207242
ENSG00000128739.21	SNRPN	1.15608	0.24765	2.4381e-05	1	1	1	0.24765	0.0108248
ENSG00000129744.2	ART1	-1.15579	0.247768	9.13487e-07	1	1	1	0.247768	0.00561571
ENSG00000135469.13	COQ10A	1.15573	0.24779	0.00146485	2	2	2	0.123565	0.13566
ENSG00000129355.6	CDKN2D	-1.15561	0.247842	0.00322112	1	1	1	0.247842	0.107312
ENSG00000153113.23	CAST	-1.15524	0.247994	0.0478571	1	1	1	0.247994	0.403933
ENSG00000159387.7	IRX6	-1.15462	0.248246	0.0777184	2	2	2	0.0551601	0.249091
ENSG00000142156.14	COL6A1	-1.15432	0.248367	0.174174	3	3	3	0.168508	0.514183
ENSG00000143418.19	CERS2	-1.15423	0.248406	0.000687642	1	2	2	0.248406	0.0542288
ENSG00000126246.9	IGFLR1	-1.15403	0.248489	0.00179147	1	1	1	0.248489	0.0875709
ENSG00000204130.12	RUFY2	1.15379	0.248587	0.0119866	2	2	2	0.263115	0.25479
ENSG00000158373.8	HIST1H2BD	1.15314	0.248851	0.00520729	1	1	1	0.248851	0.141331
ENSG00000111669.14	TPI1	-1.15313	0.248857	0.00112985	1	1	1	0.248857	0.0521827
ENSG00000114867.20	EIF4G1	-1.15279	0.248995	5.89373e-07	1	2	2	0.248995	0.00371145
ENSG00000162073.13	PAQR4	1.15277	0.249003	0.0127893	2	2	2	0.0161566	0.299009
ENSG00000151502.10	VPS26B	-1.15254	0.2491	0.000357572	1	1	1	0.2491	0.0317518
ENSG00000159763.3	PIP	1.15214	0.249263	3.96237e-05	1	1	1	0.249263	0.0304317
ENSG00000170545.16	SMAGP	1.15202	0.249315	0.00806342	1	1	1	0.249315	0.378907
ENSG00000230852.1	RP11-51G5.1	1.15187	0.249374	7.3592e-06	1	1	1	0.249374	0.00475016
ENSG00000206344.7	HCG27	-1.15171	0.249441	0.291366	4	4	4	0.024334	0.579842
ENSG00000165752.16	STK32C	1.1515	0.249528	0.00135448	1	1	1	0.249528	0.0525468
ENSG00000255775.1	RP3-454B23.1	-1.15145	0.249545	0.00411979	1	1	1	0.249545	0.102497
ENSG00000271862.1	RP11-343L5.2	1.15138	0.249577	0.000945456	1	1	1	0.249577	0.0947777
ENSG00000171864.4	PRND	1.15132	0.2496	0.000118471	1	1	1	0.2496	0.0414067
ENSG00000198855.6	FICD	1.15126	0.249625	0.00425944	2	2	2	0.192197	0.0998218
ENSG00000144161.12	ZC3H8	1.15099	0.249737	0.00239379	1	1	1	0.249737	0.0787653
ENSG00000123095.5	BHLHE41	-1.15064	0.249879	5.02404e-07	1	1	1	0.249879	0.00120454
ENSG00000100523.14	DDHD1	1.15059	0.2499	0.0299369	2	2	2	0.193706	0.303332
ENSG00000144355.14	DLX1	1.15058	0.249903	2.15032e-05	2	2	2	0.240693	0.0137428
ENSG00000163935.13	SFMBT1	-1.15051	0.249932	0.0156154	2	2	2	0.203328	0.211875
ENSG00000138246.15	DNAJC13	-1.1503	0.250022	0.000823963	1	2	2	0.250022	0.0539943
ENSG00000156261.12	CCT8	-1.15011	0.2501	0.0055473	2	2	2	0.0752244	0.182949
ENSG00000140259.6	MFAP1	-1.15008	0.250111	0.00130974	1	1	1	0.250111	0.0859934
ENSG00000103245.13	NARFL	-1.15004	0.250127	0.0507015	1	1	1	0.250127	0.428897
ENSG00000163689.19	C3orf67	1.14989	0.250188	0.0100991	1	1	1	0.250188	0.276248
ENSG00000173950.15	XXYLT1	-1.14941	0.250385	0.0113937	1	2	2	0.250385	0.19959
ENSG00000182704.7	TSKU	-1.14904	0.250539	2.16303e-06	1	1	1	0.250539	0.00441657
ENSG00000111981.4	ULBP1	1.14873	0.250666	0.0227101	2	2	2	0.0446266	0.319254
ENSG00000118729.11	CASQ2	1.14848	0.250772	0.000120972	2	2	2	0.00511964	0.0165865
ENSG00000224939.1	LINC00184	1.14841	0.250799	0.141962	2	2	2	0.198301	0.612168
ENSG00000170412.16	GPRC5C	1.14828	0.250853	3.59083e-06	1	1	1	0.250853	0.00542889
ENSG00000173013.5	CCDC96	1.1481	0.250926	1.1444e-05	2	2	2	0.324431	0.0144012
ENSG00000050438.16	SLC4A8	1.14804	0.250951	0.000575807	2	2	2	0.015606	0.061092
ENSG00000102802.9	MEDAG	-1.14792	0.251002	0.0199473	1	2	2	0.251002	0.338459
ENSG00000111644.7	ACRBP	1.14783	0.251039	4.02146e-05	1	1	1	0.251039	0.0222008
ENSG00000129003.15	VPS13C	1.14741	0.251214	0.0103837	2	2	2	0.23284	0.138491
ENSG00000146243.13	IRAK1BP1	1.14713	0.251328	0.11967	2	2	2	0.211245	0.439378
ENSG00000162236.11	STX5	-1.14698	0.251391	0.00315782	1	1	1	0.251391	0.173212
ENSG00000065609.14	SNAP91	1.14672	0.251497	0.000320656	1	1	1	0.251497	0.0382055
ENSG00000272748.1	RP11-222G7.2	1.14669	0.251508	5.1684e-06	1	1	1	0.251508	0.00651316
ENSG00000109519.12	GRPEL1	1.14661	0.251543	0.00988369	2	2	2	0.251573	0.178162
ENSG00000198892.6	SHISA4	1.14634	0.251655	0.0550936	2	2	2	0.185851	0.337547
ENSG00000171097.13	KYAT1	1.14615	0.251734	0.0124705	2	2	2	0.255522	0.169272
ENSG00000077984.5	CST7	-1.14611	0.25175	0.00846611	2	2	2	0.0199297	0.220935
ENSG00000073670.13	ADAM11	-1.14598	0.251805	2.67751e-05	1	1	1	0.251805	0.0120351
ENSG00000154548.8	SRSF12	1.14595	0.251814	0.00779244	2	2	2	0.249737	0.131097
ENSG00000137825.10	ITPKA	1.14595	0.251817	0.000166498	1	1	1	0.251817	0.0483954
ENSG00000181817.5	LSM10	-1.14579	0.251881	0.0243079	2	2	2	0.289598	0.50111
ENSG00000272630.1	RP11-344N10.5	-1.1456	0.251962	0.0725552	3	3	3	0.056259	0.638727
ENSG00000204175.5	GPRIN2	-1.14527	0.252096	0.0192399	1	1	1	0.252096	0.312677
ENSG00000135248.15	FAM71F1	-1.14485	0.252273	0.121949	2	2	2	0.163903	0.454767
ENSG00000101361.16	NOP56	-1.14444	0.252442	0.00480034	2	2	2	0.150908	0.109494
ENSG00000166965.12	RCCD1	1.14424	0.252523	0.169565	3	3	3	0.111476	0.743856
ENSG00000072864.14	NDE1	1.14389	0.252668	0.0734661	1	1	1	0.252668	0.42028
ENSG00000129480.12	DTD2	-1.14379	0.252709	0.0257236	1	1	1	0.252709	0.411357
ENSG00000161179.13	YDJC	-1.14378	0.252717	0.0079501	1	2	2	0.252717	0.158899
ENSG00000185008.17	ROBO2	1.14358	0.252799	8.94361e-06	1	1	1	0.252799	0.00519538
ENSG00000110717.12	NDUFS8	-1.14357	0.252801	0.00971362	2	2	2	0.28793	0.129284
ENSG00000169169.14	CPT1C	1.14323	0.252942	0.00482796	2	3	3	0.0817279	0.222174
ENSG00000134352.19	IL6ST	1.14311	0.252993	0.00261751	1	1	1	0.252993	0.0857206
ENSG00000204681.10	GABBR1	-1.14293	0.253067	0.0253087	2	2	2	0.202437	0.300875
ENSG00000160917.14	CPSF4	-1.14247	0.25326	0.0367899	2	2	2	0.256629	0.346977
ENSG00000100387.8	RBX1	-1.14219	0.253373	8.18445e-05	1	1	1	0.253373	0.0344159
ENSG00000166704.11	ZNF606	1.14203	0.253441	0.000165349	1	1	1	0.253441	0.0489176
ENSG00000160882.11	CYP11B1	1.14202	0.253446	2.70627e-05	1	1	1	0.253446	0.0429006
ENSG00000152128.13	TMEM163	1.1419	0.253495	0.0159833	2	2	2	0.253534	0.221328
ENSG00000188770.9	OPTC	1.14189	0.253499	1.92134e-05	2	2	2	0.0615925	0.0124186
ENSG00000256771.3	ZNF253	-1.1418	0.253539	0.0265253	2	2	2	0.255322	0.22249
ENSG00000112343.10	TRIM38	-1.14168	0.253589	1.68064e-06	1	1	1	0.253589	0.0106909
ENSG00000100099.20	HPS4	1.14159	0.253624	0.0980219	3	3	3	0.141343	0.88788
ENSG00000008282.8	SYPL1	-1.14136	0.253719	0.000863962	2	2	2	0.147058	0.0727293
ENSG00000160285.14	LSS	1.14136	0.253719	0.0240413	2	2	2	0.0996602	0.206517
ENSG00000178904.18	DPY19L3	1.14128	0.253755	0.0187634	3	3	3	0.198068	0.1528
ENSG00000074842.7	MYDGF	-1.14118	0.253795	0.00276976	2	2	2	0.283913	0.131868
ENSG00000153982.10	GDPD1	-1.14097	0.253881	0.00103452	2	2	2	0.0605486	0.0552626
ENSG00000258301.3	RP11-488C13.5	-1.14073	0.25398	0.00328828	1	2	2	0.25398	0.115025
ENSG00000136267.13	DGKB	1.14046	0.254096	0.00410414	1	1	1	0.254096	0.233305
ENSG00000146540.14	C7orf50	-1.14039	0.254123	0.0730537	2	2	2	0.0917201	0.572462
ENSG00000274292.1	RP11-347I19.7	-1.14022	0.254196	0.0925887	1	1	1	0.254196	0.573978
ENSG00000136802.11	LRRC8A	1.14005	0.254265	0.00311243	2	2	2	0.255522	0.0852564
ENSG00000167077.12	MEI1	1.13984	0.254354	0.0565554	1	2	2	0.254354	0.42381
ENSG00000104064.16	GABPB1	1.13983	0.254358	0.0270375	1	1	1	0.254358	0.244976
ENSG00000160932.10	LY6E	1.13951	0.25449	0.00629705	2	2	2	0.0863718	0.175706
ENSG00000108639.7	SYNGR2	1.13904	0.254687	0.00544679	2	2	2	0.103951	0.13854
ENSG00000125821.11	DTD1	1.13877	0.254798	0.0391228	2	2	2	0.0352652	0.190623
ENSG00000181577.15	C6orf223	-1.13874	0.25481	2.29453e-06	1	1	1	0.25481	0.0102381
ENSG00000242110.7	AMACR	-1.13872	0.254818	0.370848	2	2	2	0.241726	0.766215
ENSG00000012223.12	LTF	-1.13867	0.254842	0.0378174	1	1	1	0.254842	0.276258
ENSG00000130540.13	SULT4A1	-1.13832	0.254988	0.0038499	2	2	2	0.283256	0.0962454
ENSG00000146250.6	PRSS35	-1.13816	0.255055	0.0013583	2	2	2	0.254326	0.0484595
ENSG00000151883.17	PARP8	1.13793	0.255148	0.00225952	2	2	2	0.208246	0.0906783
ENSG00000155393.12	HEATR3	-1.13766	0.255262	0.573823	2	2	2	0.25542	0.881402
ENSG00000086159.12	AQP6	1.13736	0.255387	0.000302702	1	1	1	0.255387	0.0389253
ENSG00000168386.18	FILIP1L	-1.13727	0.255426	0.000100674	1	2	2	0.255426	0.0177599
ENSG00000204618.8	RNF39	-1.13699	0.255541	0.326058	2	2	2	0.138571	0.938218
ENSG00000105220.14	GPI	1.13681	0.255617	0.00313225	1	1	1	0.255617	0.195932
ENSG00000169946.13	ZFPM2	1.13666	0.255682	5.907e-06	2	2	2	0.0367873	0.00343214
ENSG00000130703.15	OSBPL2	-1.13661	0.255701	0.000667737	2	2	2	0.225675	0.0341948
ENSG00000272274.1	LINC00551	1.13656	0.25572	0.272681	1	1	1	0.25572	0.749292
ENSG00000169692.12	AGPAT2	1.13649	0.255753	0.00656239	1	1	1	0.255753	0.192488
ENSG00000031691.6	CENPQ	-1.1363	0.255833	0.244826	2	2	2	0.254845	0.418667
ENSG00000182676.4	PPP1R27	1.13601	0.255952	0.00282982	1	1	1	0.255952	0.0946517
ENSG00000143379.12	SETDB1	-1.1358	0.256038	0.000273045	1	1	1	0.256038	0.0393744
ENSG00000166435.15	XRRA1	-1.13567	0.256096	0.536695	1	1	1	0.256096	1.21048
ENSG00000214039.8	RP11-474D1.3	-1.13519	0.256296	0.00204119	2	2	2	0.252484	0.139598
ENSG00000068971.13	PPP2R5B	1.13515	0.256314	0.00108703	1	1	1	0.256314	0.0493817
ENSG00000101162.3	TUBB1	1.13505	0.256353	2.89267e-05	1	1	1	0.256353	0.0204604
ENSG00000136378.14	ADAMTS7	-1.13474	0.256484	0.0358988	2	2	2	0.252035	0.36935
ENSG00000134201.10	GSTM5	1.1346	0.256544	1.17043	3	4	4	0.286018	0.807548
ENSG00000164037.16	SLC9B1	1.13459	0.256549	3.43403e-05	1	1	1	0.256549	0.0396071
ENSG00000162910.18	MRPL55	1.13457	0.256556	0.025275	2	2	2	0.136595	0.174953
ENSG00000176454.13	LPCAT4	-1.13445	0.256605	0.000393246	2	2	2	0.0444085	0.0297079
ENSG00000122484.8	RPAP2	-1.13432	0.256659	0.000649757	1	1	1	0.256659	0.172285
ENSG00000064309.14	CDON	-1.13415	0.25673	0.142976	1	1	1	0.25673	0.537996
ENSG00000277200.1	RP11-74E22.8	-1.13412	0.256745	0.00245209	2	2	2	0.293952	0.0667292
ENSG00000072071.16	ADGRL1	-1.13405	0.256774	0.00104617	1	1	1	0.256774	0.0857131
ENSG00000205659.10	LIN52	1.13403	0.256783	0.0998972	2	2	2	0.184081	0.313901
ENSG00000152433.14	ZNF547	1.13399	0.256798	0.020679	2	3	3	0.184552	0.203621
ENSG00000124507.10	PACSIN1	1.13395	0.256815	5.31901e-07	1	1	1	0.256815	0.00117833
ENSG00000168282.5	MGAT2	1.13371	0.256916	0.000615409	1	1	1	0.256916	0.0416552
ENSG00000165502.6	RPL36AL	-1.13371	0.256916	0.0678757	1	1	1	0.256916	0.437466
ENSG00000167637.16	ZNF283	1.13331	0.257083	0.0199734	1	1	1	0.257083	0.219139
ENSG00000006744.18	ELAC2	-1.13325	0.257108	0.156056	3	3	3	0.177343	0.552838
ENSG00000266411.1	RP11-180P8.3	-1.13287	0.257267	4.41625e-05	1	1	1	0.257267	0.0249244
ENSG00000138111.14	MFSD13A	-1.13283	0.257285	0.0295603	3	3	3	0.125835	0.246237
ENSG00000268654.1	MIMT1	1.13281	0.257294	0.0422748	1	1	1	0.257294	0.782177
ENSG00000155256.17	ZFYVE27	-1.13213	0.257579	1.91449e-05	2	2	2	0.0371594	0.0110144
ENSG00000111348.8	ARHGDIB	-1.13186	0.257695	0.000761037	1	1	1	0.257695	0.0731053
ENSG00000122870.11	BICC1	1.1318	0.257718	0.0388689	1	1	1	0.257718	0.285044
ENSG00000006025.11	OSBPL7	1.13162	0.257794	0.00250726	2	2	2	0.0905355	0.100152
ENSG00000273342.1	KB-1440D3.14	1.13124	0.257953	0.0183091	2	2	2	0.235889	0.245487
ENSG00000164751.14	PEX2	-1.13114	0.257995	0.00141576	1	1	1	0.257995	0.0519878
ENSG00000188186.10	LAMTOR4	1.13081	0.258137	0.00205377	2	2	2	0.174425	0.0825257
ENSG00000204438.10	GPANK1	-1.13067	0.258195	2.42409e-05	1	1	1	0.258195	0.01873
ENSG00000146670.9	CDCA5	1.1303	0.258349	0.00122586	2	2	2	0.268605	0.157531
ENSG00000137860.11	SLC28A2	1.12989	0.258521	0.124695	2	2	2	0.185478	0.508166
ENSG00000214491.8	SEC14L6	-1.12986	0.258535	0.136109	2	2	2	0.0719826	0.482996
ENSG00000138095.18	LRPPRC	1.12984	0.258543	0.0370426	1	1	1	0.258543	0.274487
ENSG00000170949.17	ZNF160	-1.12948	0.258696	0.0303953	2	2	2	0.203668	0.604299
ENSG00000185522.8	LMNTD2	1.12921	0.25881	0.0227159	2	2	2	0.258202	0.484687
ENSG00000103855.17	CD276	-1.12918	0.258821	0.0127429	2	2	2	0.266866	0.161905
ENSG00000138190.16	EXOC6	1.12907	0.258869	0.0030199	2	2	2	0.122379	0.0774332
ENSG00000101333.16	PLCB4	1.12904	0.258883	2.10327e-05	1	1	1	0.258883	0.00725937
ENSG00000174373.16	RALGAPA1	-1.12886	0.258956	0.0748831	2	2	2	0.261567	0.326867
ENSG00000169397.3	RNASE3	-1.12869	0.259028	0.00159349	1	1	1	0.259028	0.0541358
ENSG00000255150.2	EID3	-1.12864	0.25905	0.0127085	2	2	2	0.0765979	0.361413
ENSG00000082641.15	NFE2L1	-1.12798	0.259329	0.000866176	2	2	2	0.187302	0.0432215
ENSG00000006695.10	COX10	-1.12798	0.25933	0.0180311	2	2	2	0.297913	0.247307
ENSG00000087263.16	OGFOD1	1.12792	0.259353	0.000604418	1	1	1	0.259353	0.0612342
ENSG00000277462.1	ZNF670	-1.12734	0.259599	0.0583154	1	1	1	0.259599	0.437796
ENSG00000152822.13	GRM1	-1.12725	0.259636	1.43935e-05	1	1	1	0.259636	0.00565019
ENSG00000256537.4	SMIM10L1	-1.12682	0.25982	0.0180777	1	1	1	0.25982	0.26827
ENSG00000168175.14	MAPK1IP1L	-1.1268	0.259827	0.000798128	2	2	2	0.112179	0.0313334
ENSG00000049449.8	RCN1	1.12659	0.259917	9.63834e-06	1	1	1	0.259917	0.00719719
ENSG00000250486.3	FAM218A	-1.12657	0.259925	0.428804	3	3	3	0.166959	0.678134
ENSG00000141524.15	TMC6	1.12642	0.259988	0.00746285	2	2	2	0.326447	0.0866742
ENSG00000233396.7	LINC01719	1.12633	0.260024	0.0206918	1	2	2	0.260024	0.503588
ENSG00000138778.11	CENPE	-1.12577	0.260261	0.0347776	1	1	1	0.260261	0.342472
ENSG00000236819.1	LINC01563	1.12556	0.260351	0.00686301	2	2	2	0.214395	0.124482
ENSG00000086200.16	IPO11	1.12552	0.26037	0.000647816	1	1	1	0.26037	0.0663251
ENSG00000150456.10	EEF1AKMT1	-1.125	0.260588	0.00101473	2	2	2	0.25055	0.0677656
ENSG00000273142.1	RP11-458F8.4	1.12488	0.260641	0.0501783	1	1	1	0.260641	0.36062
ENSG00000074696.12	HACD3	-1.12484	0.260657	0.000263677	1	1	1	0.260657	0.0250953
ENSG00000178988.10	MRFAP1L1	-1.12478	0.260682	0.000172402	2	2	2	0.226315	0.0284426
ENSG00000276476.2	LINC00540	-1.12453	0.260788	8.33468e-06	1	1	1	0.260788	0.00975017
ENSG00000162946.21	DISC1	1.12435	0.260865	0.000136378	1	1	1	0.260865	0.0564575
ENSG00000103657.13	HERC1	1.12418	0.260937	2.57258e-06	1	1	1	0.260937	0.00218695
ENSG00000277476.1	RP11-147L13.13	1.12406	0.260988	0.000374934	1	1	1	0.260988	0.0653951
ENSG00000125503.12	PPP1R12C	1.12352	0.261216	0.00845726	3	3	3	0.255322	0.117114
ENSG00000139344.7	AMDHD1	-1.12299	0.261441	0.0791724	2	2	2	0.283127	0.293025
ENSG00000265692.1	LINC01970	1.12259	0.261611	0.00016814	1	1	1	0.261611	0.0447335
ENSG00000275481.1	RP11-474P2.6	1.12223	0.261766	2.7832e-05	1	2	2	0.261766	0.0135456
ENSG00000273923.1	CTD-2536I1.3	1.12212	0.261812	0.0201179	2	2	2	0.245893	0.260406
ENSG00000114841.17	DNAH1	1.12194	0.261889	0.0232396	1	1	1	0.261889	0.294114
ENSG00000162543.5	UBXN10	-1.12177	0.261962	0.00068869	1	1	1	0.261962	0.0449573
ENSG00000065268.10	WDR18	1.12176	0.261965	0.656218	4	4	4	0.217251	0.94499
ENSG00000277767.1	RP11-365P13.5	1.12159	0.262036	0.416298	3	3	3	0.190634	0.559219
ENSG00000278540.4	ACACA	1.12152	0.262066	0.00647605	1	1	1	0.262066	0.118166
ENSG00000166073.10	GPR176	-1.12098	0.262295	0.00136989	2	2	2	0.334477	0.110848
ENSG00000253214.1	RP11-1149M10.2	1.12085	0.26235	2.18845e-05	1	1	1	0.26235	0.0157992
ENSG00000198498.9	TMA16	1.12077	0.262386	0.0115809	2	2	2	0.244715	0.150978
ENSG00000101210.10	EEF1A2	-1.11976	0.262816	1.55876e-06	1	1	1	0.262816	0.00733572
ENSG00000198130.15	HIBCH	1.11967	0.262855	0.208518	2	2	2	0.166459	0.477991
ENSG00000120254.15	MTHFD1L	1.11941	0.262966	9.45793e-05	1	1	1	0.262966	0.0216923
ENSG00000106605.10	BLVRA	1.11929	0.263015	0.000114182	1	1	1	0.263015	0.0278452
ENSG00000247373.3	RP11-486O12.2	-1.11879	0.263229	0.00133001	1	1	1	0.263229	0.0896139
ENSG00000180422.3	LINC00304	1.11849	0.263356	0.0152005	2	2	2	0.201927	0.200434
ENSG00000117410.13	ATP6V0B	1.11828	0.263446	4.6339e-06	1	2	2	0.263446	0.0104069
ENSG00000125166.12	GOT2	-1.11796	0.263585	0.000208673	2	2	2	0.27313	0.0350757
ENSG00000187566.5	NHLRC1	1.11756	0.263756	0.00155975	2	2	2	0.0782416	0.0800292
ENSG00000168509.19	HFE2	-1.11734	0.263847	0.000174619	1	1	1	0.263847	0.0462618
ENSG00000164850.14	GPER1	-1.1173	0.263868	8.25123e-05	1	1	1	0.263868	0.0383294
ENSG00000166268.10	MYRFL	-1.11728	0.263876	0.497618	2	2	2	0.250282	1.40328
ENSG00000101542.9	CDH20	-1.11686	0.264054	1.67735e-05	1	1	1	0.264054	0.0184025
ENSG00000113749.7	HRH2	1.1167	0.264124	2.56436e-06	1	1	1	0.264124	0.00281985
ENSG00000154127.9	UBASH3B	1.11621	0.264334	0.00649639	2	2	2	0.185892	0.0745925
ENSG00000228536.2	RP11-392O17.1	1.11614	0.264363	0.00370952	2	2	2	0.0318267	0.0873257
ENSG00000203867.7	RBM20	1.11613	0.264366	0.0063016	1	1	1	0.264366	0.238385
ENSG00000117133.10	RPF1	1.11553	0.264623	0.00716727	1	1	1	0.264623	0.357231
ENSG00000254986.7	DPP3	-1.11553	0.264624	0.000149021	2	2	2	0.353066	0.0227637
ENSG00000162129.12	CLPB	1.11501	0.264846	0.00409892	2	2	2	0.263602	0.0813953
ENSG00000119392.14	GLE1	-1.11495	0.264872	0.0548523	1	1	1	0.264872	0.62137
ENSG00000108588.13	CCDC47	-1.11487	0.264908	4.29772e-05	1	1	1	0.264908	0.0104305
ENSG00000198231.12	DDX42	1.11487	0.264908	0.115587	1	1	1	0.264908	0.54093
ENSG00000114125.13	RNF7	1.11471	0.264976	0.0435247	2	2	2	0.186669	0.425923
ENSG00000015592.16	STMN4	1.11465	0.265	0.0131884	2	2	2	0.0722988	0.184434
ENSG00000034693.14	PEX3	-1.11461	0.265016	0.00353093	1	1	1	0.265016	0.104102
ENSG00000114757.18	PEX5L	-1.11459	0.265025	4.14069e-05	1	1	1	0.265025	0.0121382
ENSG00000151632.17	AKR1C2	1.11419	0.2652	0.240033	1	1	1	0.2652	0.980786
ENSG00000273403.1	RP11-329B9.3	1.11407	0.26525	0.0288283	1	1	1	0.26525	0.234248
ENSG00000077420.15	APBB1IP	-1.11398	0.265289	0.00431361	1	2	2	0.265289	0.099855
ENSG00000169884.13	WNT10B	-1.11397	0.265293	0.14269	2	2	2	0.191556	0.28403
ENSG00000267508.5	ZNF285	1.11368	0.265417	0.0203067	2	2	2	0.137447	0.304669
ENSG00000158458.19	NRG2	-1.1136	0.265451	5.95572e-05	1	1	1	0.265451	0.0346763
ENSG00000133488.14	SEC14L4	1.11351	0.265488	0.0170841	1	1	1	0.265488	0.223698
ENSG00000186583.11	SPATC1	1.11347	0.265507	9.68763e-05	1	1	1	0.265507	0.0393117
ENSG00000169676.5	DRD5	-1.11333	0.265568	0.00264787	1	1	1	0.265568	0.165632
ENSG00000171858.17	RPS21	1.11313	0.265651	0.000406038	1	1	1	0.265651	0.0621111
ENSG00000102984.14	ZNF821	1.113	0.265709	2.9824e-05	2	2	2	0.26528	0.00863468
ENSG00000261115.5	TMEM178B	-1.11242	0.265957	0.00016036	1	1	1	0.265957	0.0203776
ENSG00000112742.9	TTK	-1.11231	0.266007	0.000518421	1	1	1	0.266007	0.0343159
ENSG00000178074.5	C2orf69	-1.11225	0.266032	3.34083e-05	1	2	2	0.266032	0.00783858
ENSG00000157570.11	TSPAN18	-1.11178	0.266233	0.0360309	2	2	2	0.162605	0.357333
ENSG00000169385.2	RNASE2	-1.11167	0.266278	0.000234815	1	1	1	0.266278	0.022788
ENSG00000131055.4	COX4I2	1.11153	0.26634	0.020478	1	1	1	0.26634	0.265482
ENSG00000223561.6	AC003090.1	1.11138	0.266405	0.0860061	2	3	3	0.102517	0.850648
ENSG00000117245.12	KIF17	1.11136	0.266413	0.0526869	2	2	2	0.305261	0.347511
ENSG00000117385.15	P3H1	-1.11131	0.266435	0.00325925	1	1	1	0.266435	0.160108
ENSG00000151176.7	PLBD2	1.11123	0.26647	0.000778633	2	2	2	0.296384	0.069549
ENSG00000065613.13	SLK	1.11118	0.266489	0.0018893	1	1	1	0.266489	0.0887412
ENSG00000116251.9	RPL22	1.11088	0.266622	1.42605e-06	2	2	2	0.263703	0.00295523
ENSG00000150540.13	HNMT	1.11085	0.266631	0.00118179	2	2	2	0.0628475	0.0626969
ENSG00000122417.15	ODF2L	-1.11079	0.266659	0.0315628	1	2	2	0.266659	0.253201
ENSG00000267421.6	AC005498.3	1.1103	0.266868	2.93155e-05	1	1	1	0.266868	0.0365949
ENSG00000143443.9	C1orf56	-1.11013	0.266941	0.000798455	2	2	2	0.18017	0.136678
ENSG00000117298.14	ECE1	-1.10989	0.267046	0.000668682	2	2	2	0.220159	0.0397815
ENSG00000163577.7	EIF5A2	1.10952	0.267207	1.73636e-05	2	2	2	0.305957	0.00897683
ENSG00000139266.5	MARCH9	-1.10948	0.267222	1.31938e-06	1	1	1	0.267222	0.00178749
ENSG00000137996.12	RTCA	1.1094	0.267257	0.00772221	1	1	1	0.267257	0.213176
ENSG00000251532.1	CTD-2245E15.3	-1.10934	0.267284	0.10872	1	1	1	0.267284	0.531047
ENSG00000132970.12	WASF3	-1.10917	0.267355	0.0165377	1	2	2	0.267355	0.201832
ENSG00000180902.17	D2HGDH	1.10909	0.26739	0.507512	3	3	3	0.205985	0.578253
ENSG00000206530.10	CFAP44	-1.10894	0.267454	0.0130229	2	2	2	0.220014	0.217513
ENSG00000089775.11	ZBTB25	-1.10854	0.267629	0.00134484	1	1	1	0.267629	0.17729
ENSG00000002919.14	SNX11	1.1085	0.267647	0.0300737	1	1	1	0.267647	0.292564
ENSG00000188404.8	SELL	-1.10837	0.267701	0.0266376	1	1	1	0.267701	0.246105
ENSG00000183617.4	MRPL54	1.10835	0.267712	0.0185848	1	1	1	0.267712	0.209445
ENSG00000138207.13	RBP4	1.10801	0.267857	0.0175253	2	2	2	0.0908172	0.143858
ENSG00000144426.18	NBEAL1	1.10789	0.267908	0.00202476	1	1	1	0.267908	0.144838
ENSG00000084093.16	REST	1.10771	0.267988	5.21046e-06	1	2	2	0.267988	0.0134119
ENSG00000169964.7	TMEM42	1.10754	0.268061	0.00322865	1	1	1	0.268061	0.102071
ENSG00000100426.6	ZBED4	-1.10744	0.268104	6.99158e-06	1	1	1	0.268104	0.0218055
ENSG00000186815.12	TPCN1	-1.1074	0.26812	0.00409172	2	2	2	0.2644	0.136695
ENSG00000187045.16	TMPRSS6	-1.1071	0.268253	5.94267e-06	1	1	1	0.268253	0.006159
ENSG00000105373.18	GLTSCR2	-1.10681	0.268378	0.00325461	1	1	1	0.268378	0.275802
ENSG00000006652.13	IFRD1	-1.10644	0.268534	1.87868e-05	1	1	1	0.268534	0.0209544
ENSG00000108384.14	RAD51C	1.10625	0.268619	0.161949	1	1	1	0.268619	0.661456
ENSG00000075461.5	CACNG4	-1.10611	0.268681	1.15744e-08	1	1	1	0.268681	0.000149999
ENSG00000148444.15	COMMD3	1.10598	0.268734	6.2852e-05	1	1	1	0.268734	0.0535835
ENSG00000237753.1	AC079922.3	1.10569	0.268861	0.34095	1	1	1	0.268861	1.14361
ENSG00000178015.4	GPR150	-1.10556	0.268915	0.000857179	1	1	1	0.268915	0.084455
ENSG00000166441.12	RPL27A	-1.10551	0.268939	0.005234	3	3	3	0.17256	0.15445
ENSG00000121211.7	MND1	-1.1055	0.268944	1.2845e-07	1	1	1	0.268944	0.00173267
ENSG00000136937.12	NCBP1	-1.10481	0.26924	1.43848e-07	1	1	1	0.26924	0.00170419
ENSG00000167476.10	JSRP1	1.10475	0.26927	0.0128893	2	2	2	0.0889572	0.195826
ENSG00000085999.11	RAD54L	1.10446	0.269395	0.0332753	1	1	1	0.269395	0.25607
ENSG00000153827.13	TRIP12	1.10445	0.269397	0.00313083	1	1	1	0.269397	0.0870973
ENSG00000072756.16	TRNT1	-1.10416	0.269524	0.0255236	2	2	2	0.0631062	0.300183
ENSG00000128040.10	SPINK2	1.10403	0.269581	0.110489	2	2	2	0.401239	1.90888
ENSG00000094804.9	CDC6	1.10354	0.269792	0.000105707	2	2	2	0.162477	0.0236748
ENSG00000139629.15	GALNT6	-1.10354	0.269793	0.0588384	1	1	1	0.269793	0.415545
ENSG00000180104.15	EXOC3	1.10342	0.269846	0.314101	2	2	2	0.192396	0.654315
ENSG00000013306.15	SLC25A39	1.10319	0.269944	0.0645266	3	3	3	0.0546599	0.466513
ENSG00000228037.1	RP3-395M20.9	-1.10305	0.270007	0.00780499	2	2	2	0.260421	0.122733
ENSG00000267414.1	RP11-456K23.1	1.10287	0.270082	0.0059073	1	1	1	0.270082	0.155284
ENSG00000131669.9	NINJ1	1.10283	0.2701	0.0218141	2	2	2	0.00692403	0.243482
ENSG00000146409.10	SLC18B1	1.10267	0.27017	0.01747	2	2	2	0.262249	0.193846
ENSG00000242441.7	GTF2A1L	-1.10266	0.270175	0.386297	2	2	2	0.216703	0.611807
ENSG00000006453.13	BAIAP2L1	1.10251	0.270238	0.00840277	1	1	1	0.270238	0.122533
ENSG00000184497.12	TMEM255B	1.10248	0.270254	0.0416135	3	3	3	0.22506	0.295477
ENSG00000119681.11	LTBP2	-1.1022	0.270375	1.4587e-06	1	1	1	0.270375	0.00637155
ENSG00000094963.13	FMO2	1.10183	0.270534	0.140649	3	3	3	0.0832136	0.520761
ENSG00000167208.14	SNX20	1.10123	0.270795	1.77531e-05	2	2	2	0.271956	0.00631757
ENSG00000154144.12	TBRG1	1.10116	0.270827	0.000641484	2	2	2	0.0271423	0.0557059
ENSG00000114812.12	VIPR1	1.10108	0.270863	0.00506048	1	1	1	0.270863	0.119449
ENSG00000113583.7	C5orf15	-1.10099	0.270899	0.000578113	2	2	2	0.281837	0.107798
ENSG00000232104.3	RFX3-AS1	-1.10097	0.270911	0.0118355	2	2	2	0.188335	0.375656
ENSG00000180834.7	MAP6D1	1.10078	0.270992	0.00506097	1	1	1	0.270992	0.127476
ENSG00000147649.9	MTDH	1.10074	0.271011	0.000554359	1	1	1	0.271011	0.0895694
ENSG00000068654.15	POLR1A	-1.10048	0.271121	0.101061	2	2	2	0.255889	0.548711
ENSG00000152580.8	IGSF10	-1.10047	0.271127	0.000774636	2	2	2	0.187475	0.0642489
ENSG00000129474.15	AJUBA	1.10042	0.271151	0.00747449	2	2	2	0.258546	0.0895183
ENSG00000173660.11	UQCRH	-1.10033	0.271187	0.007518	2	2	2	0.271359	0.18056
ENSG00000262663.1	RP11-497H17.1	1.1002	0.271244	0.129761	2	2	2	0.223767	1.87628
ENSG00000135821.17	GLUL	1.10003	0.27132	0.000725234	1	1	1	0.27132	0.0359983
ENSG00000135423.12	GLS2	-1.09998	0.27134	0.00034832	1	1	1	0.27134	0.0271631
ENSG00000085415.15	SEH1L	-1.09965	0.271486	0.00157317	1	1	1	0.271486	0.056345
ENSG00000127362.2	TAS2R3	-1.09954	0.271533	0.003984	1	1	1	0.271533	0.0936931
ENSG00000122367.19	LDB3	-1.09904	0.271751	0.0253937	2	2	2	0.105278	0.236532
ENSG00000124299.13	PEPD	1.09871	0.271896	0.104396	2	2	2	0.0374101	0.598534
ENSG00000010626.14	LRRC23	-1.09858	0.271951	0.0641977	1	1	1	0.271951	0.407898
ENSG00000187012.10	LINC00207	-1.09855	0.271962	1.59553e-07	1	1	1	0.271962	0.000689795
ENSG00000070778.12	PTPN21	1.09822	0.27211	8.96183e-05	1	1	1	0.27211	0.0326585
ENSG00000125875.13	TBC1D20	-1.09818	0.272124	0.0325017	2	2	2	0.21175	0.172823
ENSG00000166923.10	GREM1	-1.09759	0.272383	0.00289116	1	1	1	0.272383	0.106444
ENSG00000234465.10	PINLYP	1.09758	0.272389	0.075307	3	3	3	0.0139134	0.341218
ENSG00000170074.19	FAM153A	-1.09726	0.272527	0.455032	2	2	2	0.212229	0.715982
ENSG00000128581.15	IFT22	1.09713	0.272587	0.000258454	1	1	1	0.272587	0.0308771
ENSG00000144868.13	TMEM108	-1.0971	0.272596	0.00590405	1	1	1	0.272596	0.108182
ENSG00000177108.5	ZDHHC22	-1.097	0.272643	3.51313e-06	1	1	1	0.272643	0.00540675
ENSG00000258890.6	CEP95	-1.09689	0.272689	6.43577e-05	1	2	2	0.272689	0.0471361
ENSG00000132024.17	CC2D1A	-1.09663	0.272805	4.76252e-05	1	1	1	0.272805	0.0125684
ENSG00000023228.13	NDUFS1	1.09575	0.27319	0.0451575	2	2	2	0.263336	0.287259
ENSG00000071655.17	MBD3	-1.09527	0.273398	0.00150255	1	1	1	0.273398	0.0806776
ENSG00000130640.13	TUBGCP2	-1.09514	0.273456	0.0102726	1	1	1	0.273456	0.292368
ENSG00000278730.1	RP11-147L13.11	-1.09456	0.27371	0.0168196	1	1	1	0.27371	0.254004
ENSG00000084072.16	PPIE	-1.09429	0.273829	0.339665	1	1	1	0.273829	0.812226
ENSG00000120705.12	ETF1	1.09414	0.273892	7.15714e-05	1	1	1	0.273892	0.0982962
ENSG00000085719.12	CPNE3	-1.09408	0.273921	0.0096672	3	3	3	0.0002248	0.119526
ENSG00000197903.7	HIST1H2BK	-1.09407	0.273923	0.000310439	1	1	1	0.273923	0.119086
ENSG00000140474.12	ULK3	-1.09388	0.274008	0.0053358	1	1	1	0.274008	0.114442
ENSG00000008394.12	MGST1	1.09384	0.274023	0.0221456	3	3	3	0.0570975	0.213611
ENSG00000185989.10	RASA3	-1.09375	0.274065	0.0656329	2	2	2	0.207315	0.276642
ENSG00000228049.7	POLR2J2	-1.09358	0.274141	0.377677	2	2	2	0.195575	1.33493
ENSG00000151458.11	ANKRD50	-1.09344	0.274199	0.000865278	1	1	1	0.274199	0.0494933
ENSG00000172403.10	SYNPO2	1.0934	0.274219	1.62473e-05	1	1	1	0.274219	0.0332406
ENSG00000082781.11	ITGB5	-1.09285	0.274461	0.00174733	1	1	1	0.274461	0.0551302
ENSG00000127423.10	AUNIP	1.09279	0.274488	0.00697714	1	1	1	0.274488	0.117282
ENSG00000139433.9	GLTP	-1.09237	0.274671	0.0236088	1	1	1	0.274671	0.22005
ENSG00000112651.11	MRPL2	-1.09226	0.274719	7.85232e-05	1	1	1	0.274719	0.0428398
ENSG00000125447.16	GGA3	-1.09193	0.274866	0.00010483	1	1	1	0.274866	0.0178737
ENSG00000103510.19	KAT8	-1.09173	0.274953	0.0545509	2	2	2	0.200698	0.371618
ENSG00000159346.12	ADIPOR1	1.09161	0.275005	0.00259317	2	2	2	0.331032	0.149669
ENSG00000161509.13	GRIN2C	-1.09137	0.27511	0.00342456	1	1	1	0.27511	0.0891541
ENSG00000101577.9	LPIN2	1.09106	0.275246	0.0371992	2	2	2	0.182877	0.275234
ENSG00000213064.9	SFT2D2	-1.09098	0.27528	0.00122642	1	1	1	0.27528	0.0529402
ENSG00000137628.16	DDX60	1.09098	0.275281	0.000424734	1	1	1	0.275281	0.063525
ENSG00000132912.12	DCTN4	-1.09078	0.275369	0.00045125	1	1	1	0.275369	0.0673429
ENSG00000169021.5	UQCRFS1	1.09065	0.275425	0.0110822	1	1	1	0.275425	0.289381
ENSG00000267498.1	CTB-32O4.2	-1.09065	0.275425	0.00217403	1	1	1	0.275425	0.128171
ENSG00000168803.14	ADAL	1.0903	0.275582	0.216819	1	1	1	0.275582	1.01118
ENSG00000168806.7	LCMT2	1.0903	0.275582	0.0246754	1	1	1	0.275582	0.341124
ENSG00000278765.1	RP5-890E16.5	-1.09023	0.275614	0.0346017	1	1	1	0.275614	0.313817
ENSG00000145782.12	ATG12	1.09016	0.275645	0.00107396	1	1	1	0.275645	0.147252
ENSG00000143199.17	ADCY10	-1.08966	0.275861	0.0782017	1	1	1	0.275861	0.684422
ENSG00000165025.14	SYK	-1.08935	0.275998	0.000259232	1	1	1	0.275998	0.0471883
ENSG00000011275.18	RNF216	1.08904	0.276137	0.0047984	2	2	2	0.166675	0.0893025
ENSG00000130347.12	RTN4IP1	-1.089	0.276152	0.00201085	1	1	1	0.276152	0.0746139
ENSG00000148300.11	REXO4	1.08884	0.276223	0.0933002	2	2	2	0.0347805	0.501606
ENSG00000276728.1	AC142472.6	1.08869	0.276289	8.4324e-05	1	1	1	0.276289	0.0211401
ENSG00000249487.6	LINC01586	-1.08858	0.27634	5.58098e-07	1	1	1	0.27634	0.00110184
ENSG00000111727.11	HCFC2	1.08834	0.276443	4.839e-05	1	1	1	0.276443	0.0203877
ENSG00000182117.5	NOP10	1.08804	0.276577	0.0054349	2	2	2	0.197756	0.437573
ENSG00000258839.3	MC1R	1.0867	0.277171	0.0463604	1	1	1	0.277171	0.519795
ENSG00000267666.2	AC004156.3	-1.08648	0.277268	0.108927	1	1	1	0.277268	0.579091
ENSG00000100105.17	PATZ1	-1.08637	0.277317	2.81813e-05	1	1	1	0.277317	0.0256643
ENSG00000162222.13	TTC9C	-1.08625	0.277369	0.0193089	2	2	2	0.348477	0.205721
ENSG00000228106.5	RP11-452F19.3	1.08606	0.277454	0.0216528	2	2	2	0.106633	0.345618
ENSG00000113658.16	SMAD5	-1.08575	0.27759	0.000139885	1	2	2	0.27759	0.016828
ENSG00000140678.16	ITGAX	1.08561	0.277653	0.00779068	1	1	1	0.277653	0.254611
ENSG00000110077.14	MS4A6A	-1.0855	0.2777	0.00179391	2	2	2	0.34148	0.167663
ENSG00000179532.12	DNHD1	1.08513	0.277863	0.00126023	3	3	3	0.06544	0.0569793
ENSG00000149806.10	FAU	-1.08477	0.278025	0.00744449	1	1	1	0.278025	0.455177
ENSG00000260578.1	CTD-2541J13.1	1.08476	0.27803	0.00243376	1	1	1	0.27803	0.109024
ENSG00000146453.12	PNLDC1	1.08463	0.278087	0.174665	1	1	1	0.278087	0.572037
ENSG00000108823.15	SGCA	-1.08462	0.278089	0.139556	1	1	1	0.278089	0.491748
ENSG00000122543.10	OCM	1.08435	0.278208	9.36474e-05	1	1	1	0.278208	0.0568593
ENSG00000214367.7	HAUS3	-1.08421	0.27827	1.38237e-05	1	2	2	0.27827	0.00831835
ENSG00000130997.16	POLN	-1.08421	0.27827	0.00355281	1	2	2	0.27827	0.133355
ENSG00000115282.19	TTC31	-1.08401	0.278363	0.00285771	1	1	1	0.278363	0.109519
ENSG00000135637.13	CCDC142	1.08401	0.278363	0.00445188	1	1	1	0.278363	0.136695
ENSG00000100276.9	RASL10A	-1.08389	0.278416	6.31489e-05	1	1	1	0.278416	0.0357066
ENSG00000123064.12	DDX54	-1.08374	0.278479	1.82276e-05	1	1	1	0.278479	0.0128209
ENSG00000115274.14	INO80B	1.08328	0.278686	0.0150244	1	1	1	0.278686	0.251119
ENSG00000260810.1	CTD-2547L24.4	1.08306	0.278781	0.00105921	1	1	1	0.278781	0.146237
ENSG00000148143.12	ZNF462	-1.08306	0.278782	0.0156117	1	1	1	0.278782	0.307025
ENSG00000166004.14	CEP295	1.08301	0.278806	7.86283e-07	1	1	1	0.278806	0.00374164
ENSG00000267778.1	AC004221.2	1.08263	0.278971	0.00901034	2	2	2	0.283975	0.147082
ENSG00000241973.10	PI4KA	1.08258	0.278995	0.00016162	2	2	2	0.295642	0.0184112
ENSG00000148824.18	MTG1	1.0823	0.279119	0.256668	1	1	1	0.279119	0.856046
ENSG00000149557.12	FEZ1	1.08227	0.279132	0.000105993	1	1	1	0.279132	0.0227521
ENSG00000229178.1	AC069513.4	1.08213	0.279196	0.209494	1	2	2	0.279196	0.681742
ENSG00000257859.1	CASC18	1.082	0.279252	1.97378e-06	1	1	1	0.279252	0.00196748
ENSG00000177868.11	SVBP	-1.08182	0.279331	0.110559	1	1	1	0.279331	0.511646
ENSG00000091651.8	ORC6	-1.0814	0.27952	9.29767e-05	2	2	2	0.283958	0.0187154
ENSG00000068097.14	HEATR6	1.08128	0.279574	0.0995759	2	2	2	0.0658638	0.552358
ENSG00000110711.9	AIP	1.08096	0.279714	0.00159697	1	1	1	0.279714	0.0578579
ENSG00000267279.1	RP11-879F14.2	1.08091	0.279739	0.0193737	2	2	2	0.232078	0.185214
ENSG00000273493.1	RP11-80H18.4	1.0809	0.279741	0.0542056	2	2	2	0.149513	0.215969
ENSG00000146278.10	PNRC1	1.08089	0.279748	0.0122555	1	1	1	0.279748	0.172461
ENSG00000121039.9	RDH10	-1.08066	0.279849	0.00541397	2	2	2	0.273557	0.12272
ENSG00000167543.15	TP53I13	1.08049	0.279925	1.94741e-05	1	1	1	0.279925	0.0213343
ENSG00000008018.8	PSMB1	-1.08036	0.279982	0.0129446	2	2	2	0.295328	0.165148
ENSG00000132436.11	FIGNL1	-1.08016	0.28007	0.197129	2	2	2	0.219985	0.463153
ENSG00000182606.14	TRAK1	1.08005	0.280119	0.00206761	2	2	2	0.372514	0.0916564
ENSG00000248174.5	RP11-148L24.1	1.07986	0.280207	0.255012	1	1	1	0.280207	1.12981
ENSG00000108312.14	UBTF	1.0798	0.280229	0.000566407	2	2	2	0.220212	0.0423271
ENSG00000164291.16	ARSK	1.07977	0.280245	0.00800864	1	1	1	0.280245	0.175458
ENSG00000215251.3	FASTKD5	-1.07955	0.280341	0.0250454	1	1	1	0.280341	0.236739
ENSG00000234323.6	LINC01505	1.07923	0.280487	2.0839e-05	1	1	1	0.280487	0.0116955
ENSG00000148498.15	PARD3	-1.07911	0.28054	0.000686045	1	1	1	0.28054	0.0590102
ENSG00000204311.12	DFNB59	1.07896	0.280604	0.000185919	1	1	1	0.280604	0.0361333
ENSG00000180228.12	PRKRA	-1.07896	0.280604	3.60035e-07	1	1	1	0.280604	0.00159008
ENSG00000047315.15	POLR2B	-1.07885	0.280653	0.000552872	1	1	1	0.280653	0.0356171
ENSG00000151247.12	EIF4E	1.07848	0.280817	0.0034523	1	1	1	0.280817	0.0866595
ENSG00000161944.16	ASGR2	-1.07839	0.280861	0.000158587	1	1	1	0.280861	0.0502976
ENSG00000165060.11	FXN	1.07834	0.28088	0.00941356	1	1	1	0.28088	0.143238
ENSG00000198829.6	SUCNR1	-1.07825	0.280921	0.0163142	1	1	1	0.280921	0.170686
ENSG00000140319.10	SRP14	1.07822	0.280934	0.0173702	2	2	2	0.276754	0.361803
ENSG00000271538.5	RP11-326I11.4	1.07809	0.280995	0.297854	2	2	2	0.270184	0.501223
ENSG00000221963.5	APOL6	1.07805	0.28101	0.00126863	1	1	1	0.28101	0.150294
ENSG00000273449.1	RP11-218F10.3	-1.07739	0.281308	0.204454	1	1	1	0.281308	0.653746
ENSG00000198056.13	PRIM1	-1.07724	0.281371	0.0279011	1	1	1	0.281371	0.405208
ENSG00000273032.1	DGCR9	-1.07724	0.281373	0.0403399	1	2	2	0.281373	0.288691
ENSG00000282608.1	ADORA3	-1.07709	0.281442	0.00502137	1	1	1	0.281442	0.11212
ENSG00000018236.14	CNTN1	1.07684	0.28155	0.000785489	2	2	2	0.111042	0.0459503
ENSG00000154678.16	PDE1C	-1.07682	0.281559	0.00120519	1	1	1	0.281559	0.0938744
ENSG00000242689.2	CNTF	-1.07672	0.281607	0.0144856	1	1	1	0.281607	0.224139
ENSG00000258859.1	RP11-594C13.1	-1.0762	0.281838	0.000176034	1	1	1	0.281838	0.0641426
ENSG00000071246.10	VASH1	1.07611	0.281878	0.000203522	2	2	2	0.285565	0.0211077
ENSG00000183765.20	CHEK2	-1.07568	0.282072	0.00223791	2	2	2	0.430588	0.195481
ENSG00000241852.9	C8orf58	-1.07566	0.28208	0.0193173	1	1	1	0.28208	0.200532
ENSG00000196396.9	PTPN1	1.07493	0.282404	6.02265e-05	1	1	1	0.282404	0.0409408
ENSG00000273008.1	RP11-351D16.3	1.07493	0.282405	0.00932204	1	1	1	0.282405	0.142591
ENSG00000165684.4	SNAPC4	1.0747	0.282509	0.0317746	3	3	3	0.341638	0.619883
ENSG00000245059.2	RP11-303E16.7	-1.07466	0.282529	1.07897e-05	1	1	1	0.282529	0.00803138
ENSG00000135679.22	MDM2	1.0743	0.282688	0.00274021	1	1	1	0.282688	0.25307
ENSG00000106333.12	PCOLCE	-1.07388	0.282879	0.00127226	2	2	2	0.239984	0.0349324
ENSG00000141401.11	IMPA2	-1.07367	0.282972	0.00038639	2	2	2	0.182183	0.0721281
ENSG00000274422.1	LL22NC03-2H8.5	1.07349	0.283051	0.0398401	1	1	1	0.283051	0.337642
ENSG00000142530.10	FAM71E1	-1.07345	0.283068	0.0137121	2	2	2	0.262151	0.165321
ENSG00000054179.11	ENTPD2	1.07303	0.283258	0.00301552	2	2	2	0.457185	0.205532
ENSG00000175348.10	TMEM9B	-1.07283	0.283346	0.0014805	1	1	1	0.283346	0.0693793
ENSG00000165678.20	GHITM	1.07247	0.283508	0.0149201	2	2	2	0.148179	0.356697
ENSG00000101203.16	COL20A1	1.07202	0.283712	0.00242858	1	1	1	0.283712	0.0738109
ENSG00000158623.14	COPG2	-1.07181	0.283803	1.00132e-07	1	1	1	0.283803	0.00213874
ENSG00000165828.14	PRAP1	1.0718	0.283808	0.0605746	3	3	3	0.190489	0.816099
ENSG00000196652.11	ZKSCAN5	-1.07178	0.28382	0.0351467	1	1	1	0.28382	0.354476
ENSG00000110171.19	TRIM3	1.07153	0.283933	0.00260179	2	2	2	0.287543	0.0837471
ENSG00000138606.19	SHF	-1.07146	0.283963	0.0291758	1	1	1	0.283963	0.272532
ENSG00000185689.15	C6orf201	-1.07141	0.283983	0.0325845	1	1	1	0.283983	0.478915
ENSG00000148840.10	PPRC1	1.07131	0.28403	0.000143086	1	1	1	0.28403	0.0359214
ENSG00000101230.5	ISM1	1.07125	0.284056	4.62386e-05	1	1	1	0.284056	0.0258682
ENSG00000170954.11	ZNF415	1.07119	0.284086	0.0250339	2	2	2	0.205285	0.314237
ENSG00000166105.15	GLB1L3	-1.07108	0.284133	0.00227462	2	2	2	0.298137	0.0682657
ENSG00000162433.14	AK4	-1.07083	0.284245	0.00273095	2	2	2	0.264724	0.0956866
ENSG00000272644.1	RP11-33O4.1	1.0707	0.284306	0.00461934	1	1	1	0.284306	0.151433
ENSG00000205129.8	C4orf47	-1.07035	0.284464	0.000127666	1	1	1	0.284464	0.0170612
ENSG00000008853.16	RHOBTB2	-1.07022	0.284521	0.000406202	1	2	2	0.284521	0.0605236
ENSG00000154222.14	CC2D1B	-1.07019	0.284533	0.0249724	1	2	2	0.284533	0.225221
ENSG00000160678.11	S100A1	1.07014	0.284557	0.0143853	2	2	2	0.132987	0.0949401
ENSG00000111077.17	TNS2	1.07004	0.284602	0.0320933	1	1	1	0.284602	0.268319
ENSG00000100196.10	KDELR3	-1.07002	0.284608	0.0710961	2	2	2	0.221963	0.326856
ENSG00000169220.17	RGS14	1.0699	0.284662	0.0304126	1	1	1	0.284662	0.276043
ENSG00000267034.1	RP11-384O8.1	-1.06964	0.284782	1.5846e-05	2	2	2	0.283198	0.00665439
ENSG00000162994.15	CLHC1	1.06955	0.28482	0.268632	2	2	2	0.0895181	0.558173
ENSG00000105141.5	CASP14	-1.06945	0.284868	0.000228831	2	2	2	0.281242	0.036165
ENSG00000166130.14	IKBIP	-1.06939	0.284894	0.0820642	3	3	3	0.156066	0.500022
ENSG00000124116.18	WFDC3	-1.06916	0.284998	1.38018	2	2	2	0.190543	0.986229
ENSG00000204128.5	C2orf72	-1.06911	0.285022	0.00953171	1	1	1	0.285022	0.185259
ENSG00000010165.19	METTL13	-1.06887	0.28513	0.00398427	2	2	2	0.271019	0.069417
ENSG00000166448.14	TMEM130	1.0688	0.285159	1.20084e-05	1	1	1	0.285159	0.0126198
ENSG00000149591.16	TAGLN	1.06813	0.285462	2.90713e-07	1	1	1	0.285462	0.00166195
ENSG00000224950.2	RP5-1086K13.1	-1.06792	0.285558	0.000535545	1	1	1	0.285558	0.0306451
ENSG00000175175.5	PPM1E	1.06787	0.285577	0.000298106	1	1	1	0.285577	0.0266623
ENSG00000136271.10	DDX56	-1.0677	0.285654	0.00200947	1	1	1	0.285654	0.179041
ENSG00000188747.8	NOXA1	-1.06752	0.285735	0.0178708	2	2	2	0.336357	0.180357
ENSG00000138398.15	PPIG	-1.0673	0.285836	1.00142e-05	1	1	1	0.285836	0.00669633
ENSG00000168280.16	KIF5C	-1.0672	0.28588	0.000139106	1	1	1	0.28588	0.0622208
ENSG00000101417.11	PXMP4	-1.06676	0.286081	0.00434228	2	2	2	0.265557	0.114745
ENSG00000170743.16	SYT9	1.06661	0.286148	1.03451e-05	1	1	1	0.286148	0.00965878
ENSG00000152684.10	PELO	-1.06657	0.286168	0.00526739	1	1	1	0.286168	0.223709
ENSG00000178307.9	TMEM11	-1.06603	0.286411	2.23406e-05	1	2	2	0.286411	0.0102402
ENSG00000228208.6	C1orf143	-1.06563	0.286593	0.00347449	1	1	1	0.286593	0.146364
ENSG00000154027.18	AK5	-1.06547	0.286664	1.94484e-05	1	1	1	0.286664	0.0103789
ENSG00000133597.10	ADCK2	-1.06525	0.286762	0.024876	1	1	1	0.286762	0.352871
ENSG00000221843.4	C2orf16	-1.06524	0.286768	7.21592e-05	1	1	1	0.286768	0.0297387
ENSG00000187151.7	ANGPTL5	-1.0652	0.286786	0.0175093	1	1	1	0.286786	0.199279
ENSG00000173575.20	CHD2	1.06509	0.286833	0.00152843	2	2	2	0.277299	0.0546489
ENSG00000168899.4	VAMP5	-1.06493	0.286908	0.000985935	2	2	2	0.180886	0.0470868
ENSG00000204394.12	VARS	-1.06424	0.287218	0.000422724	1	1	1	0.287218	0.0782155
ENSG00000166313.18	APBB1	-1.06412	0.287273	0.000222588	2	2	2	0.0673335	0.02436
ENSG00000137218.10	FRS3	-1.06397	0.287343	0.00216119	1	2	2	0.287343	0.0653879
ENSG00000185947.14	ZNF267	-1.06371	0.287459	4.36289e-05	1	1	1	0.287459	0.0263815
ENSG00000006576.16	PHTF2	1.06356	0.287528	0.00302809	2	2	2	0.0618445	0.165943
ENSG00000273765.1	RP11-370I10.11	1.06351	0.287551	0.00455857	2	2	2	0.0196365	0.118261
ENSG00000131711.14	MAP1B	-1.06343	0.287585	8.47862e-05	1	1	1	0.287585	0.0201702
ENSG00000189129.13	PLAC9	-1.06313	0.287721	0.169642	2	3	3	0.22842	0.423939
ENSG00000169248.12	CXCL11	-1.06309	0.287739	2.57827e-11	1	1	1	0.287739	8.66639e-06
ENSG00000140464.19	PML	-1.06273	0.287905	0.000341151	2	2	2	0.141859	0.0383199
ENSG00000101280.7	ANGPT4	1.06265	0.287941	0.0412396	1	1	1	0.287941	0.306217
ENSG00000105641.3	SLC5A5	-1.06261	0.287958	8.72804e-06	1	1	1	0.287958	0.0051993
ENSG00000117899.10	MESDC2	1.0625	0.288008	0.044562	2	2	2	0.365015	0.428425
ENSG00000164104.11	HMGB2	-1.06235	0.288075	4.37845e-05	1	1	1	0.288075	0.0240975
ENSG00000108510.9	MED13	-1.06217	0.288157	0.00134688	2	2	2	0.217015	0.0725945
ENSG00000267636.1	AC008992.1	-1.06209	0.288193	0.00043018	2	2	2	0.124865	0.0307391
ENSG00000137393.9	RNF144B	-1.06202	0.288225	0.00214262	2	2	2	0.0674492	0.115148
ENSG00000117601.13	SERPINC1	1.06198	0.288243	0.113681	2	2	2	0.233656	0.763019
ENSG00000175334.7	BANF1	1.06196	0.288252	0.00633415	2	2	2	0.240064	0.110734
ENSG00000156931.15	VPS8	1.06179	0.288332	0.288687	4	4	4	0.0390165	0.587438
ENSG00000116133.11	DHCR24	-1.06167	0.288387	0.000134723	2	2	2	0.215763	0.0237256
ENSG00000163864.15	NMNAT3	1.06158	0.288427	0.0551485	2	2	2	0.317747	0.384291
ENSG00000162877.12	PM20D1	-1.06127	0.288566	0.530044	2	2	2	0.138594	0.624151
ENSG00000156875.13	MFSD14A	1.06114	0.288626	5.23593e-06	1	1	1	0.288626	0.00870485
ENSG00000150093.18	ITGB1	-1.06095	0.288711	2.54119e-05	2	2	2	0.0692112	0.0133988
ENSG00000130734.9	ATG4D	1.06091	0.288732	0.00143903	2	2	2	0.279749	0.0693033
ENSG00000152669.8	CCNO	-1.06031	0.289003	0.102159	2	2	2	0.0759333	0.639468
ENSG00000160307.9	S100B	-1.06021	0.28905	0.0121249	2	2	2	0.0904031	0.166775
ENSG00000138617.14	PARP16	-1.0601	0.289101	0.00021497	1	1	1	0.289101	0.06588
ENSG00000126218.11	F10	-1.05959	0.289331	0.0190225	1	1	1	0.289331	0.188506
ENSG00000272525.1	RP11-79P5.9	-1.05952	0.289364	0.00207345	1	1	1	0.289364	0.146569
ENSG00000145741.15	BTF3	-1.05952	0.289364	0.00464163	1	1	1	0.289364	0.219297
ENSG00000254101.5	LINC02055	-1.05931	0.28946	0.000236345	1	1	1	0.28946	0.0226499
ENSG00000176406.22	RIMS2	-1.05905	0.289575	0.000552092	2	2	2	0.287391	0.0342784
ENSG00000197956.9	S100A6	1.05888	0.289657	0.0137021	2	2	2	0.148778	0.162287
ENSG00000213221.4	DNLZ	-1.05863	0.289766	0.0126248	1	3	3	0.289766	0.193883
ENSG00000166224.16	SGPL1	-1.05861	0.289779	0.000924717	1	1	1	0.289779	0.0993727
ENSG00000164008.14	C1orf50	1.05835	0.289894	0.175359	1	1	1	0.289894	0.634322
ENSG00000138336.8	TET1	1.05835	0.289894	9.95582e-05	1	1	1	0.289894	0.0222559
ENSG00000197191.4	CYSRT1	1.05831	0.289914	0.0201557	2	2	2	0.0121749	0.307819
ENSG00000168334.8	XIRP1	1.05824	0.289947	0.00683929	1	1	1	0.289947	0.161119
ENSG00000129292.20	PHF20L1	1.05822	0.289956	0.00229549	2	2	2	0.235318	0.112325
ENSG00000223573.6	TINCR	-1.05778	0.290158	0.00880749	2	2	2	0.0452717	0.130509
ENSG00000237476.1	LINC01637	1.05737	0.290341	0.00502757	1	1	1	0.290341	0.135604
ENSG00000112972.14	HMGCS1	-1.0573	0.290376	0.000163161	1	1	1	0.290376	0.0503128
ENSG00000152193.7	RNF219	-1.05728	0.290383	2.06317e-05	2	2	2	0.019923	0.00761474
ENSG00000132953.16	XPO4	1.05699	0.290516	0.0394828	3	3	3	0.172701	0.195403
ENSG00000108641.14	B9D1	-1.05675	0.290625	0.00252115	1	1	1	0.290625	0.0841935
ENSG00000070159.13	PTPN3	1.05619	0.290883	8.36112e-05	1	1	1	0.290883	0.0347854
ENSG00000237357.2	RP11-475I24.3	-1.05616	0.290897	0.0602442	1	1	1	0.290897	0.662104
ENSG00000177383.4	MAGEF1	-1.05614	0.290905	0.00159611	1	1	1	0.290905	0.0676236
ENSG00000212694.8	LINC01089	-1.05605	0.290944	0.0363872	1	1	1	0.290944	0.361535
ENSG00000171931.12	FBXW10	-1.05599	0.290971	0.0921073	2	2	2	0.282132	0.321929
ENSG00000171617.13	ENC1	-1.05591	0.29101	3.11565e-08	1	1	1	0.29101	0.00103712
ENSG00000124120.10	TTPAL	-1.05587	0.291027	0.000933473	1	1	1	0.291027	0.106961
ENSG00000204472.12	AIF1	1.05584	0.29104	0.00142099	2	2	2	0.211804	0.106849
ENSG00000240303.7	ACAD11	-1.05556	0.291168	0.0100296	2	2	2	0.276567	0.372459
ENSG00000162643.12	WDR63	-1.05548	0.291205	0.0155486	2	2	2	0.295381	0.180433
ENSG00000141098.12	GFOD2	1.05525	0.29131	0.00050752	1	1	1	0.29131	0.0788683
ENSG00000100170.9	SLC5A1	1.05512	0.291369	0.00033755	1	1	1	0.291369	0.052636
ENSG00000170921.15	TANC2	1.05491	0.291467	3.17962e-05	2	2	2	0.0507465	0.0116287
ENSG00000174791.10	RIN1	1.05476	0.291533	7.87775e-05	1	1	1	0.291533	0.0217229
ENSG00000105323.16	HNRNPUL1	1.05434	0.291727	0.00318189	1	1	1	0.291727	0.0840188
ENSG00000162607.12	USP1	-1.05425	0.29177	8.39821e-06	1	1	1	0.29177	0.00419573
ENSG00000176490.4	DIRAS1	-1.05411	0.291834	0.000356981	1	1	1	0.291834	0.0359887
ENSG00000148344.10	PTGES	1.05393	0.291915	0.0121883	2	2	2	0.0450618	0.169014
ENSG00000187944.2	C2orf66	-1.05376	0.291994	0.0160134	1	1	1	0.291994	0.238469
ENSG00000188674.10	C2orf80	-1.05373	0.292007	0.0136107	1	1	1	0.292007	0.168287
ENSG00000104142.10	VPS18	-1.0537	0.292019	4.5233e-05	1	1	1	0.292019	0.0325145
ENSG00000116120.9	FARSB	-1.0537	0.292019	0.000459284	2	2	2	0.227048	0.0485621
ENSG00000110887.7	DAO	1.05369	0.292027	2.56592e-05	1	1	1	0.292027	0.00773411
ENSG00000107242.17	PIP5K1B	-1.05361	0.292063	0.000342373	1	1	1	0.292063	0.0703905
ENSG00000226237.1	GAS1RR	1.05353	0.292098	0.10721	2	2	2	0.0310444	0.538716
ENSG00000272081.1	CTD-2376I4.2	-1.05345	0.292137	0.0122735	1	1	1	0.292137	0.22347
ENSG00000170903.10	MSANTD4	-1.05328	0.292214	0.0243028	1	1	1	0.292214	0.274514
ENSG00000231887.6	PRH1	1.05322	0.29224	0.263292	2	2	2	0.254107	1.00252
ENSG00000160803.7	UBQLN4	-1.05258	0.292534	0.003772	1	1	1	0.292534	0.134642
ENSG00000153071.14	DAB2	-1.05171	0.292932	1.99908e-06	1	1	1	0.292932	0.00635302
ENSG00000023892.10	DEF6	-1.05154	0.29301	0.00652389	2	2	2	0.0773029	0.190986
ENSG00000080189.14	SLC35C2	-1.05064	0.293424	0.00105614	1	1	1	0.293424	0.0862211
ENSG00000178021.10	TSPYL6	1.05062	0.293432	0.0152256	1	2	2	0.293432	0.202814
ENSG00000189306.10	RRP7A	-1.05047	0.293504	0.176757	4	4	4	0.0836326	0.742839
ENSG00000273472.1	RP11-102N12.3	1.05043	0.293521	1.65238e-05	1	1	1	0.293521	0.0148036
ENSG00000149654.9	CDH22	1.05039	0.293538	0.0024234	1	1	1	0.293538	0.0758996
ENSG00000139218.17	SCAF11	1.05039	0.29354	0.000218785	2	2	2	0.451308	0.0273023
ENSG00000124214.19	STAU1	1.05036	0.293552	0.0500738	2	2	2	0.185591	0.198527
ENSG00000183309.11	ZNF623	-1.05024	0.293606	0.0213535	1	1	1	0.293606	0.334323
ENSG00000181378.13	CFAP65	1.05019	0.29363	0.00472222	2	2	2	0.281444	0.150419
ENSG00000203685.9	STUM	1.04964	0.293882	9.6846e-06	1	1	1	0.293882	0.00772734
ENSG00000172497.8	ACOT12	-1.04913	0.29412	0.00290372	2	2	2	0.0816535	0.105784
ENSG00000115484.14	CCT4	1.0488	0.29427	0.00116757	1	1	1	0.29427	0.0633918
ENSG00000007341.18	ST7L	-1.04871	0.294313	0.235934	2	2	2	0.040767	0.447944
ENSG00000220205.8	VAMP2	1.04834	0.29448	0.0179964	2	2	2	0.287652	0.192282
ENSG00000137726.16	FXYD6	1.04825	0.294523	1.05967e-06	1	1	1	0.294523	0.00144536
ENSG00000206535.7	LNP1	1.04815	0.29457	0.0315706	1	1	1	0.29457	0.267925
ENSG00000108091.10	CCDC6	-1.04779	0.294737	0.000385207	1	1	1	0.294737	0.0870307
ENSG00000188428.19	BLOC1S5	-1.04763	0.29481	2.68661e-05	1	1	1	0.29481	0.00743748
ENSG00000163932.13	PRKCD	1.04762	0.294816	0.0172009	1	1	1	0.294816	0.367817
ENSG00000158792.15	SPATA2L	1.04754	0.294851	0.00021595	1	1	1	0.294851	0.061171
ENSG00000143811.18	PYCR2	1.04739	0.29492	1.59194e-05	1	1	1	0.29492	0.0210487
ENSG00000127080.9	IPPK	1.04735	0.294937	1.53446e-09	1	1	1	0.294937	0.000230161
ENSG00000175262.14	C1orf127	1.04727	0.294977	0.000181551	1	1	1	0.294977	0.0269556
ENSG00000101224.17	CDC25B	1.04712	0.295045	0.0426075	1	1	1	0.295045	0.332446
ENSG00000100014.19	SPECC1L	1.04691	0.295141	0.00477734	2	2	2	0.276168	0.213378
ENSG00000183648.9	NDUFB1	-1.04673	0.295223	0.00918366	1	1	1	0.295223	0.192227
ENSG00000255670.1	RP11-253I19.3	-1.04669	0.295243	0.00387654	1	1	1	0.295243	0.152384
ENSG00000127415.12	IDUA	-1.04658	0.295291	0.00746178	1	1	1	0.295291	0.122781
ENSG00000128159.11	TUBGCP6	-1.04639	0.295383	0.0202457	1	1	1	0.295383	0.203614
ENSG00000170627.10	GTSF1	-1.04597	0.295575	0.0523002	2	2	2	0.291498	0.66837
ENSG00000132294.14	EFR3A	-1.04596	0.295577	0.00807905	2	2	2	0.0352785	0.142178
ENSG00000155868.7	MED7	1.04554	0.295773	0.000118909	1	1	1	0.295773	0.0150713
ENSG00000124523.15	SIRT5	-1.04534	0.295866	0.0198091	2	3	3	0.44372	0.370722
ENSG00000247516.6	MIR4458HG	1.04497	0.296036	0.00338116	2	2	2	0.307391	0.246399
ENSG00000156427.7	FGF18	1.04481	0.296111	0.000137315	1	1	1	0.296111	0.049446
ENSG00000258733.5	CTD-2341M24.1	1.04427	0.296359	0.0252652	1	1	1	0.296359	0.714211
ENSG00000164106.7	SCRG1	-1.04411	0.296433	0.169898	2	2	2	0.347485	0.465947
ENSG00000198626.15	RYR2	-1.044	0.296485	0.0016281	1	2	2	0.296485	0.144836
ENSG00000182333.14	LIPF	-1.04383	0.296562	5.36399e-06	1	1	1	0.296562	0.00734221
ENSG00000149196.15	HIKESHI	1.0438	0.296577	0.00258669	2	2	2	0.236672	0.14675
ENSG00000125445.10	MRPS7	1.04316	0.296873	0.0210653	1	1	1	0.296873	0.253371
ENSG00000144591.18	GMPPA	-1.04316	0.296876	1.81304e-06	1	1	1	0.296876	0.00483325
ENSG00000133619.17	KRBA1	1.04314	0.296884	4.05637e-05	1	1	1	0.296884	0.00930559
ENSG00000076864.19	RAP1GAP	1.04313	0.296887	0.00101508	2	2	2	0.285753	0.0495061
ENSG00000266651.1	RP11-138I1.3	1.04304	0.296928	2.8034e-05	1	2	2	0.296928	0.00794702
ENSG00000146414.15	SHPRH	-1.04258	0.297142	0.021997	2	2	2	0.243297	0.224448
ENSG00000144406.18	UNC80	-1.04257	0.297149	2.95112e-05	2	2	2	0.249409	0.0189334
ENSG00000205544.3	TMEM256	1.04212	0.297356	0.00468476	2	2	2	0.0925907	0.170088
ENSG00000066629.16	EML1	1.04192	0.297449	0.000439452	1	1	1	0.297449	0.0418269
ENSG00000269113.3	TRABD2B	1.04166	0.297568	1.74696e-05	1	1	1	0.297568	0.0115329
ENSG00000261934.2	PCDHGA9	-1.04164	0.29758	0.00498957	2	2	2	0.0920303	0.206063
ENSG00000135454.13	B4GALNT1	1.04161	0.297595	0.00474748	1	1	1	0.297595	0.118037
ENSG00000184838.14	PRR16	1.04136	0.297707	3.21009e-06	1	1	1	0.297707	0.00756016
ENSG00000182103.4	FAM181B	-1.04129	0.297741	0.002181	1	1	1	0.297741	0.0657517
ENSG00000140859.15	KIFC3	1.04123	0.297769	0.000128407	1	1	1	0.297769	0.0259254
ENSG00000203663.3	OR2L2	-1.04117	0.297797	0.0873063	2	2	2	0.297339	0.643457
ENSG00000132254.12	ARFIP2	-1.04114	0.297812	2.60859e-05	1	1	1	0.297812	0.00823058
ENSG00000251432.6	RP11-420A23.1	1.04091	0.297916	0.00756179	1	1	1	0.297916	0.129507
ENSG00000138698.14	RAP1GDS1	-1.04068	0.298026	0.00275001	1	1	1	0.298026	0.0966102
ENSG00000163072.15	NOSTRIN	1.04043	0.298141	7.53207e-05	1	1	1	0.298141	0.0389962
ENSG00000268362.5	CTD-2017D11.1	-1.04039	0.298161	0.124094	1	1	1	0.298161	0.656789
ENSG00000204410.14	MSH5	1.03991	0.298384	0.00047868	2	2	2	0.308411	0.0828959
ENSG00000129451.11	KLK10	-1.03989	0.298389	0.518146	3	3	3	0.104111	0.601029
ENSG00000128463.12	EMC4	-1.03989	0.298393	0.0265844	2	2	2	0.309763	0.208485
ENSG00000183020.13	AP2A2	-1.03958	0.298537	0.0134977	2	2	2	0.298371	0.172907
ENSG00000170619.9	COMMD5	1.03924	0.298693	0.0177609	2	2	2	0.349309	0.434408
ENSG00000116132.11	PRRX1	-1.03902	0.298796	0.0174051	2	2	2	0.266165	0.226075
ENSG00000141013.16	GAS8	1.03893	0.298837	0.186239	4	5	5	0.0185711	0.711375
ENSG00000142197.12	DOPEY2	-1.03884	0.298877	0.00241966	2	2	2	0.240299	0.077666
ENSG00000234177.5	LINC01114	1.03877	0.29891	0.121688	1	1	1	0.29891	0.517057
ENSG00000153885.14	KCTD15	1.03824	0.299159	0.0264787	2	2	2	0.352836	0.221821
ENSG00000120332.15	TNN	1.03821	0.299171	0.0317658	2	2	2	0.284825	0.288016
ENSG00000248508.6	SRP14-AS1	-1.0382	0.299176	0.0627119	3	3	3	0.171347	0.358223
ENSG00000131791.7	PRKAB2	1.03814	0.299205	7.94741e-06	1	1	1	0.299205	0.0136289
ENSG00000196372.12	ASB13	1.03807	0.299238	0.0159955	1	1	1	0.299238	0.227191
ENSG00000167210.16	LOXHD1	-1.03776	0.299382	3.81192e-05	1	1	1	0.299382	0.0246595
ENSG00000196935.8	SRGAP1	1.03736	0.299566	0.000150152	2	2	2	0.497995	0.0457319
ENSG00000108395.13	TRIM37	1.03734	0.299579	3.13018e-06	2	2	2	0.307918	0.0103798
ENSG00000274386.5	TMEM269	-1.03714	0.299673	0.000501358	2	2	2	0.25626	0.131658
ENSG00000105926.15	MPP6	1.03697	0.299748	0.00788057	2	2	2	0.0978365	0.242056
ENSG00000172086.7	KRCC1	1.03685	0.299808	0.0027538	1	1	1	0.299808	0.0795403
ENSG00000105875.13	WDR91	-1.03675	0.299853	0.0132177	1	1	1	0.299853	0.188267
ENSG00000110429.13	FBXO3	-1.03624	0.300091	0.00128515	1	1	1	0.300091	0.0632244
ENSG00000104886.11	PLEKHJ1	-1.03621	0.300105	0.00645912	2	2	2	0.300483	0.262623
ENSG00000163637.12	PRICKLE2	1.0361	0.300156	0.000432244	1	1	1	0.300156	0.0293843
ENSG00000127540.11	UQCR11	1.03606	0.300174	4.00275e-05	1	1	1	0.300174	0.0120053
ENSG00000216921.7	AC131097.4	1.03576	0.300312	0.00892815	1	1	1	0.300312	0.139496
ENSG00000143194.12	MAEL	1.0355	0.300436	0.770509	3	3	3	0.0256936	0.758339
ENSG00000164542.12	KIAA0895	-1.0354	0.300484	0.000762075	2	2	2	0.323901	0.0734271
ENSG00000118705.16	RPN2	1.03533	0.300513	0.000297469	1	2	2	0.300513	0.0295323
ENSG00000237574.1	LINC01856	-1.03527	0.300542	0.0249866	1	1	1	0.300542	0.242506
ENSG00000159915.12	ZNF233	1.03508	0.300631	0.0268149	2	2	2	0.159779	0.229175
ENSG00000165644.10	COMTD1	-1.03464	0.300839	0.0129867	2	2	2	0.348263	0.401371
ENSG00000116704.7	SLC35D1	1.03455	0.300878	0.0012299	1	1	1	0.300878	0.0564825
ENSG00000233757.6	AC092835.2	1.03431	0.300991	0.000158105	1	1	1	0.300991	0.0738799
ENSG00000165650.11	PDZD8	-1.03416	0.301061	0.0776787	2	2	2	0.324196	0.334503
ENSG00000164818.15	DNAAF5	-1.03406	0.30111	0.00628322	2	2	2	0.292838	0.197695
ENSG00000121691.4	CAT	1.03405	0.301113	0.0566955	2	2	2	0.393955	0.326291
ENSG00000174231.16	PRPF8	-1.03398	0.301144	0.000868231	1	1	1	0.301144	0.117688
ENSG00000154727.10	GABPA	-1.03385	0.301208	4.73712e-07	1	1	1	0.301208	0.001348
ENSG00000213020.9	ZNF611	-1.03384	0.30121	0.00647188	1	2	2	0.30121	0.112931
ENSG00000278925.1	AC005753.1	1.03367	0.301289	0.0145633	1	1	1	0.301289	0.459086
ENSG00000151704.15	KCNJ1	1.03335	0.301439	0.013323	1	1	1	0.301439	0.193364
ENSG00000128591.15	FLNC	-1.03315	0.301534	0.00887865	1	2	2	0.301534	0.282961
ENSG00000112701.17	SENP6	1.033	0.301602	0.0145248	2	2	2	0.144986	0.1721
ENSG00000267651.1	RP11-95O2.1	-1.03295	0.301629	0.00109449	1	1	1	0.301629	0.0647946
ENSG00000157353.16	FUK	1.0329	0.301652	0.000775191	1	1	1	0.301652	0.105918
ENSG00000116985.11	BMP8B	1.03259	0.301797	0.0192505	1	2	2	0.301797	0.188449
ENSG00000117597.17	DIEXF	1.03237	0.301901	0.0122012	1	1	1	0.301901	0.199494
ENSG00000104824.16	HNRNPL	1.03201	0.302069	0.0188683	2	2	2	0.338241	0.181117
ENSG00000160111.12	CPAMD8	1.03191	0.302116	0.0245112	1	1	1	0.302116	0.253573
ENSG00000136856.17	SLC2A8	1.03169	0.302219	0.111144	2	2	2	0.30396	0.568869
ENSG00000087884.14	AAMDC	-1.03111	0.302488	0.00482818	2	2	2	0.0385372	0.181052
ENSG00000188559.13	RALGAPA2	-1.03086	0.302604	0.00132439	1	2	2	0.302604	0.138443
ENSG00000214338.10	SOGA3	-1.0307	0.30268	5.05824e-05	1	2	2	0.30268	0.0417882
ENSG00000147533.16	GOLGA7	-1.03063	0.302717	0.0173338	2	2	2	0.30639	0.554093
ENSG00000124383.8	MPHOSPH10	-1.03019	0.302921	0.00587748	1	1	1	0.302921	0.118623
ENSG00000157510.13	AFAP1L1	1.03013	0.302948	0.000130115	1	1	1	0.302948	0.0505812
ENSG00000148848.14	ADAM12	-1.03009	0.302967	0.0155244	1	1	1	0.302967	0.232978
ENSG00000108256.8	NUFIP2	1.02967	0.303165	0.000719	1	1	1	0.303165	0.067746
ENSG00000168418.7	KCNG4	-1.02961	0.303192	0.00800031	1	2	2	0.303192	0.14468
ENSG00000135638.13	EMX1	-1.02929	0.303343	5.53734e-07	1	1	1	0.303343	0.00313995
ENSG00000075391.16	RASAL2	1.02885	0.303552	0.000264889	2	2	2	0.295344	0.0692907
ENSG00000080546.13	SESN1	1.02859	0.303673	0.000762985	1	1	1	0.303673	0.0697874
ENSG00000077097.15	TOP2B	1.02834	0.303788	0.00669619	2	2	2	0.274447	0.12263
ENSG00000099204.18	ABLIM1	1.02813	0.303891	0.00234186	1	1	1	0.303891	0.0713745
ENSG00000150681.9	RGS18	1.02782	0.304034	0.010342	1	1	1	0.304034	0.147185
ENSG00000112167.9	SAYSD1	-1.02776	0.304064	0.051509	2	2	2	0.289108	0.555793
ENSG00000153029.14	MR1	-1.02774	0.30407	0.00804627	2	2	2	0.234948	0.156144
ENSG00000134198.9	TSPAN2	1.02766	0.30411	0.0109184	2	2	2	0.327377	0.180213
ENSG00000204421.2	LY6G6C	-1.0272	0.304325	0.000965866	2	2	2	0.0719947	0.0583232
ENSG00000135736.5	CCDC102A	-1.02715	0.304351	0.0125975	2	2	2	0.313483	0.176631
ENSG00000235151.1	AC114730.2	-1.02634	0.30473	0.000553958	1	1	1	0.30473	0.0323358
ENSG00000226562.3	CYP4F26P	1.02631	0.304744	0.0806291	1	1	1	0.304744	0.430122
ENSG00000126790.11	L3HYPDH	1.0262	0.304797	0.31773	3	3	3	0.0163791	0.694023
ENSG00000018280.16	SLC11A1	-1.02568	0.305044	0.00107748	1	1	1	0.305044	0.0970372
ENSG00000127418.14	FGFRL1	-1.02552	0.305117	0.00612046	1	2	2	0.305117	0.123273
ENSG00000140853.15	NLRC5	-1.02507	0.305329	0.00223913	1	1	1	0.305329	0.0715872
ENSG00000110075.14	PPP6R3	1.0244	0.305645	3.15293e-06	2	2	2	0.352712	0.0111834
ENSG00000255693.1	RP11-766N7.3	1.02436	0.305665	0.0392344	2	2	2	0.323244	0.23135
ENSG00000137411.16	VARS2	1.02403	0.305821	0.248748	3	3	3	0.130657	0.630676
ENSG00000253305.2	PCDHGB6	1.02383	0.305914	0.001401	1	1	1	0.305914	0.085168
ENSG00000166164.15	BRD7	-1.02375	0.305955	0.000189138	2	2	2	0.0495226	0.0304804
ENSG00000107282.7	APBA1	-1.02373	0.305963	0.000540466	2	2	2	0.0818671	0.0390528
ENSG00000108883.12	EFTUD2	1.02363	0.306008	0.00178372	1	2	2	0.306008	0.0920764
ENSG00000171045.14	TSNARE1	-1.02343	0.306105	0.0537615	2	2	2	0.0394411	0.46252
ENSG00000112874.9	NUDT12	-1.02331	0.306161	0.0484745	2	2	2	0.421932	0.477857
ENSG00000268307.1	CTD-2619J13.13	-1.02323	0.306201	1.40985e-05	1	1	1	0.306201	0.00795129
ENSG00000137936.16	BCAR3	-1.02312	0.30625	0.000922241	2	2	2	0.274755	0.0919155
ENSG00000188677.14	PARVB	-1.02311	0.306257	0.0154941	1	1	1	0.306257	0.190964
ENSG00000173156.6	RHOD	1.023	0.306306	0.071223	1	1	1	0.306306	0.719911
ENSG00000204625.10	HCG9	-1.02289	0.306361	0.0115	2	2	2	0.309157	0.250264
ENSG00000255980.1	AP000439.1	-1.02285	0.306377	0.000697586	1	1	1	0.306377	0.0379634
ENSG00000104979.8	C19orf53	-1.02269	0.306455	0.0641513	2	2	2	0.331144	0.331441
ENSG00000172673.10	THEMIS	-1.02253	0.306531	5.44599e-05	1	1	1	0.306531	0.0108948
ENSG00000073050.11	XRCC1	1.02249	0.30655	0.117117	1	1	1	0.30655	0.493593
ENSG00000116675.15	DNAJC6	1.02223	0.306671	1.02918e-07	1	1	1	0.306671	0.00128132
ENSG00000196748.9	CLPSL2	-1.02095	0.307277	0.0695755	2	2	2	0.0655173	0.441878
ENSG00000138463.8	DIRC2	1.02088	0.307312	0.00228446	1	2	2	0.307312	0.171564
ENSG00000141527.16	CARD14	1.02079	0.307352	0.022186	2	2	2	0.034139	0.180761
ENSG00000174021.10	GNG5	-1.02073	0.307385	0.00318075	2	2	2	0.27011	0.158357
ENSG00000264247.1	LINC00909	-1.02069	0.3074	0.119342	3	3	3	0.114458	0.536236
ENSG00000095209.11	TMEM38B	-1.02053	0.307478	0.00300757	1	1	1	0.307478	0.452258
ENSG00000182183.14	FAM159A	-1.01998	0.307739	0.000693782	2	2	2	0.264402	0.0999795
ENSG00000130203.9	APOE	1.01992	0.307766	1.57401e-06	1	1	1	0.307766	0.00205447
ENSG00000184117.11	NIPSNAP1	-1.01983	0.307809	0.00877772	1	1	1	0.307809	0.137868
ENSG00000140262.17	TCF12	1.01967	0.307886	0.00043934	1	1	1	0.307886	0.05561
ENSG00000240053.8	LY6G5B	-1.01936	0.308031	0.0822078	2	2	2	0.265994	0.384811
ENSG00000105974.11	CAV1	-1.01928	0.308068	0.0174374	1	1	1	0.308068	0.29767
ENSG00000099957.16	P2RX6	1.01859	0.308398	0.0742735	2	2	2	0.193777	0.611944
ENSG00000011566.14	MAP4K3	-1.01857	0.308409	1.46025e-05	1	1	1	0.308409	0.0145371
ENSG00000161956.12	SENP3	1.01833	0.308519	0.000601554	2	2	2	0.475478	0.0420788
ENSG00000165632.7	TAF3	1.0183	0.308535	0.011541	2	2	2	0.105516	0.111891
ENSG00000077463.14	SIRT6	1.01822	0.308575	0.0502222	1	1	1	0.308575	0.452555
ENSG00000052850.5	ALX4	1.0182	0.308585	0.00158781	1	1	1	0.308585	0.0552372
ENSG00000113712.17	CSNK1A1	1.01804	0.308658	0.000176891	1	1	1	0.308658	0.0389801
ENSG00000135899.17	SP110	1.01802	0.308668	0.0144751	1	1	1	0.308668	0.286686
ENSG00000174606.13	ANGEL2	1.01781	0.30877	0.0212358	1	1	1	0.30877	0.218397
ENSG00000006007.11	GDE1	-1.01771	0.308818	0.00110678	1	1	1	0.308818	0.0535348
ENSG00000172817.3	CYP7B1	-1.01698	0.309164	0.0163957	3	3	3	0.172403	0.137706
ENSG00000165238.16	WNK2	-1.01658	0.309352	0.00115213	1	1	1	0.309352	0.0965891
ENSG00000181915.4	ADO	1.01638	0.309449	0.00113479	1	1	1	0.309449	0.0737914
ENSG00000184226.14	PCDH9	1.01632	0.309475	0.000306651	1	1	1	0.309475	0.0242285
ENSG00000198077.10	CYP2A7	-1.01621	0.309529	0.00580415	1	2	2	0.309529	0.248961
ENSG00000136104.19	RNASEH2B	1.01621	0.309531	0.242374	2	2	2	0.31775	1.15902
ENSG00000256235.1	SMIM3	-1.01581	0.309718	0.0014399	1	1	1	0.309718	0.120295
ENSG00000138613.13	APH1B	1.0156	0.30982	0.00562194	1	1	1	0.30982	0.175658
ENSG00000154511.11	FAM69A	-1.01557	0.309835	0.00118659	2	2	2	0.300678	0.0498881
ENSG00000111653.19	ING4	1.01557	0.309836	0.0014411	1	1	1	0.309836	0.144415
ENSG00000183010.16	PYCR1	1.01546	0.309887	0.00216004	1	1	1	0.309887	0.0697837
ENSG00000141376.22	BCAS3	-1.01543	0.3099	0.00314044	1	1	1	0.3099	0.154047
ENSG00000132514.13	CLEC10A	1.01532	0.309953	0.000492759	2	2	2	0.273123	0.0518812
ENSG00000104763.18	ASAH1	-1.01524	0.309991	0.0046395	1	1	1	0.309991	0.238458
ENSG00000105640.12	RPL18A	1.01522	0.310003	0.00110152	2	2	2	0.333896	0.222491
ENSG00000137177.19	KIF13A	1.01518	0.310019	0.000872117	2	2	2	0.413597	0.0853742
ENSG00000186862.17	PDZD7	-1.01502	0.310098	0.0289383	2	2	2	0.178838	0.182166
ENSG00000231824.3	AKAIN1	1.01501	0.310103	8.53365e-06	1	1	1	0.310103	0.00836914
ENSG00000002746.14	HECW1	1.01498	0.310114	1.53786e-07	1	1	1	0.310114	0.00206881
ENSG00000121931.15	LRIF1	-1.01495	0.310129	0.00351548	2	2	2	0.137803	0.079586
ENSG00000135390.17	ATP5G2	1.01494	0.310134	0.074834	1	1	1	0.310134	0.40681
ENSG00000262873.1	CTD-2561B21.11	1.01466	0.310267	0.0913233	1	1	1	0.310267	0.528888
ENSG00000176401.5	EID2B	1.01457	0.310313	0.00670224	2	2	2	0.157233	0.120077
ENSG00000275542.1	RP11-455O6.9	-1.01457	0.310313	1.10385e-06	1	1	1	0.310313	0.0044333
ENSG00000130383.7	FUT5	-1.01432	0.310429	0.00410318	1	1	1	0.310429	0.13163
ENSG00000181085.14	MAPK15	1.01372	0.310716	0.000439515	2	2	2	0.262438	0.0761904
ENSG00000178695.5	KCTD12	1.01363	0.31076	0.0038344	2	2	2	0.152846	0.0598959
ENSG00000278318.4	ZNF229	-1.0136	0.310773	0.0306339	2	2	2	0.448653	0.408508
ENSG00000171595.13	DNAI2	-1.01357	0.310786	0.000693457	1	1	1	0.310786	0.0387231
ENSG00000114805.16	PLCH1	-1.01352	0.31081	0.00140305	1	1	1	0.31081	0.0561022
ENSG00000099284.13	H2AFY2	-1.01346	0.31084	4.04539e-05	1	1	1	0.31084	0.0139325
ENSG00000151468.10	CCDC3	1.01337	0.310881	0.0131028	2	2	2	0.133478	0.192297
ENSG00000198925.10	ATG9A	-1.01306	0.311033	0.000175838	2	2	2	0.195213	0.0745806
ENSG00000158062.20	UBXN11	-1.01303	0.311045	0.00302858	1	1	1	0.311045	0.174463
ENSG00000256092.2	RP13-942N8.1	-1.01275	0.311181	0.145845	2	2	2	0.459206	1.31389
ENSG00000105556.11	MIER2	1.0126	0.31125	0.0113198	1	2	2	0.31125	0.178263
ENSG00000274290.2	HIST1H2BE	1.0124	0.311348	0.0165954	1	1	1	0.311348	0.207926
ENSG00000272710.1	CTD-2026G6.3	1.01235	0.311371	0.602813	2	2	2	0.286383	0.749951
ENSG00000111341.9	MGP	1.01212	0.311482	0.00299887	2	2	2	0.286322	0.0883736
ENSG00000177427.12	MIEF2	1.01191	0.31158	8.30726e-05	1	1	1	0.31158	0.0616028
ENSG00000111058.7	ACSS3	-1.0118	0.311632	0.00027644	1	1	1	0.311632	0.0632506
ENSG00000230438.6	SERPINB9P1	1.01154	0.31176	1.32499	3	3	3	0.316185	0.905614
ENSG00000122644.12	ARL4A	1.01144	0.311804	0.00502624	2	2	2	0.392765	0.259397
ENSG00000171056.7	SOX7	-1.01121	0.311914	0.0173825	1	1	1	0.311914	0.186546
ENSG00000165501.16	LRR1	-1.01111	0.311964	0.0013774	1	1	1	0.311964	0.0537022
ENSG00000101447.14	FAM83D	-1.01098	0.312025	0.00355875	2	2	2	0.334802	0.0990209
ENSG00000273177.1	RP11-368I23.4	1.01073	0.312145	0.00912081	1	1	1	0.312145	0.137194
ENSG00000111799.20	COL12A1	-1.01071	0.312154	5.83517e-07	1	1	1	0.312154	0.00223881
ENSG00000184811.3	TUSC5	-1.01067	0.312175	0.014718	1	1	1	0.312175	0.199197
ENSG00000090971.4	NAT14	1.01054	0.312239	0.020993	2	2	2	0.0818189	0.154983
ENSG00000185518.11	SV2B	-1.01031	0.312347	0.000569186	3	3	3	0.290995	0.0703682
ENSG00000171759.9	PAH	1.01008	0.312457	0.165621	3	3	3	0.157554	0.525301
ENSG00000167103.11	PIP5KL1	1.00992	0.312533	0.0265195	2	2	2	0.328125	0.413542
ENSG00000170430.9	MGMT	1.00978	0.312599	0.32743	2	2	2	0.102243	0.909203
ENSG00000110218.8	PANX1	1.00973	0.312625	0.0374444	3	3	3	0.166747	0.279682
ENSG00000113240.12	CLK4	1.00969	0.312642	0.00188277	1	1	1	0.312642	0.0823367
ENSG00000131437.15	KIF3A	-1.00919	0.312881	0.000854265	1	1	1	0.312881	0.0749634
ENSG00000089737.16	DDX24	1.00885	0.313046	0.00052415	1	2	2	0.313046	0.0349691
ENSG00000144847.12	IGSF11	1.00873	0.313105	0.00592255	1	1	1	0.313105	0.259909
ENSG00000271824.1	AC009014.3	-1.00856	0.313185	0.0131794	1	1	1	0.313185	0.163341
ENSG00000064205.10	WISP2	-1.00814	0.313388	0.00388468	2	2	2	0.392363	0.0814383
ENSG00000167207.11	NOD2	1.00811	0.313403	0.000278264	1	1	1	0.313403	0.026339
ENSG00000167549.18	CORO6	-1.0075	0.313694	0.00776157	1	1	1	0.313694	0.139163
ENSG00000105366.15	SIGLEC8	-1.0072	0.313839	0.00165374	2	2	2	0.012316	0.0691882
ENSG00000088812.17	ATRN	1.00667	0.314096	0.00018944	1	1	1	0.314096	0.0501242
ENSG00000197275.13	RAD54B	1.00656	0.314147	5.77216e-08	1	1	1	0.314147	0.00107953
ENSG00000182366.9	FAM87A	-1.00636	0.314243	0.0268138	1	1	1	0.314243	0.328462
ENSG00000179941.6	BBS10	-1.00623	0.314303	0.0233976	2	2	2	0.0914112	0.194412
ENSG00000012232.8	EXTL3	1.00522	0.314792	0.0001711	2	2	2	0.11616	0.0347719
ENSG00000042980.12	ADAM28	1.00508	0.31486	0.000872482	1	1	1	0.31486	0.0545398
ENSG00000128815.19	WDFY4	1.00499	0.314904	0.0553388	1	1	1	0.314904	0.486709
ENSG00000147852.15	VLDLR	-1.00434	0.315213	0.00012187	2	2	2	0.33966	0.0187941
ENSG00000166816.13	LDHD	-1.00383	0.315459	0.0038947	1	1	1	0.315459	0.120977
ENSG00000240972.1	MIF	-1.00345	0.315642	0.000144809	1	1	1	0.315642	0.0252647
ENSG00000241954.1	RP1-149A16.17	1.00342	0.31566	0.0254921	1	1	1	0.31566	0.539226
ENSG00000171217.5	CLDN20	-1.00299	0.315863	0.00531501	1	1	1	0.315863	0.0944238
ENSG00000167264.17	DUS2	1.00266	0.316024	0.0485936	2	2	2	0.146138	0.437688
ENSG00000100393.12	EP300	1.00266	0.316025	0.00403673	1	1	1	0.316025	0.0999073
ENSG00000242220.6	TCP10L	-1.00261	0.316047	0.0612043	2	2	2	0.317781	0.433241
ENSG00000087245.12	MMP2	-1.00216	0.316268	0.000149234	2	2	2	0.168328	0.0158759
ENSG00000198015.12	MRPL42	1.00214	0.316274	0.0122989	2	2	2	0.0167464	0.289726
ENSG00000122140.10	MRPS2	-1.00213	0.316279	0.000194212	2	2	2	0.222675	0.0388598
ENSG00000067066.16	SP100	1.00211	0.316291	0.00038777	1	2	2	0.316291	0.034789
ENSG00000116171.17	SCP2	1.00172	0.316481	0.00269411	2	2	2	0.112555	0.0793526
ENSG00000139278.9	GLIPR1	-1.00168	0.316497	0.0177367	1	1	1	0.316497	0.192086
ENSG00000136098.16	NEK3	1.00151	0.316579	0.00878803	1	1	1	0.316579	0.144592
ENSG00000009335.17	UBE3C	1.0008	0.316924	0.00405417	2	2	2	0.0973426	0.112532
ENSG00000231507.1	LINC01353	-1.00077	0.31694	0.00484276	1	1	1	0.31694	0.25343
ENSG00000104472.9	CHRAC1	1.00048	0.317079	0.00145081	2	2	2	0.104203	0.184158
ENSG00000204427.11	ABHD16A	1.00044	0.317097	3.30867e-06	1	1	1	0.317097	0.00446967
ENSG00000198825.12	INPP5F	1.00041	0.31711	0.000138891	1	1	1	0.31711	0.049729
ENSG00000246100.3	LINC00900	1.0004	0.317116	0.0817283	3	3	3	0.248454	0.686766
ENSG00000250237.1	CTC-498J12.1	-1.00027	0.317181	0.000255898	1	1	1	0.317181	0.0234142
ENSG00000171604.11	CXXC5	1.00017	0.31723	6.30849e-05	1	1	1	0.31723	0.0214774
ENSG00000172986.12	GXYLT2	-0.999878	0.31737	0.106087	1	2	2	0.31737	0.464516
ENSG00000144445.16	KANSL1L	-0.999678	0.317466	0.00217232	1	1	1	0.317466	0.109691
ENSG00000121060.16	TRIM25	-0.999329	0.317635	0.00310614	1	1	1	0.317635	0.103911
ENSG00000076356.6	PLXNA2	-0.999241	0.317678	8.64108e-06	2	2	2	0.00128711	0.013806
ENSG00000253746.1	RP11-527N22.2	0.999088	0.317752	6.10495e-06	1	1	1	0.317752	0.0130348
ENSG00000137507.11	LRRC32	0.998824	0.31788	1.79578e-06	1	1	1	0.31788	0.0050979
ENSG00000198822.10	GRM3	0.998673	0.317953	2.50942e-05	1	1	1	0.317953	0.0200078
ENSG00000244063.1	AC024704.2	-0.998533	0.318021	0.00775489	1	1	1	0.318021	0.12423
ENSG00000188833.9	ENTPD8	0.99844	0.318066	5.45474e-05	1	1	1	0.318066	0.0241351
ENSG00000180901.10	KCTD2	0.998317	0.318126	0.000896187	1	1	1	0.318126	0.0446828
ENSG00000272832.1	RP11-91K8.5	-0.998274	0.318147	6.86091e-06	1	1	1	0.318147	0.0104617
ENSG00000138674.16	SEC31A	0.998216	0.318175	0.00203822	2	2	2	0.207316	0.0538663
ENSG00000155542.11	SETD9	-0.998171	0.318197	0.256258	2	2	2	0.287665	0.949859
ENSG00000233569.1	RP11-500B12.1	0.9981	0.318231	0.0744683	2	2	2	0.142884	0.524066
ENSG00000161940.10	BCL6B	0.997926	0.318315	2.57407e-06	1	1	1	0.318315	0.00449951
ENSG00000167842.15	MIS12	0.997904	0.318326	0.0260675	1	2	2	0.318326	0.260182
ENSG00000119707.13	RBM25	-0.997733	0.318409	0.000143288	2	2	2	0.350479	0.0205204
ENSG00000237651.6	C2orf74	-0.997375	0.318583	1.20669	2	2	2	0.304517	0.842191
ENSG00000274191.1	RP11-324E6.10	-0.997347	0.318596	0.00343624	2	2	2	0.126085	0.0932761
ENSG00000153237.17	CCDC148	0.996976	0.318776	0.0122808	2	2	2	0.134299	0.15033
ENSG00000159256.12	MORC3	0.996929	0.318799	0.000151686	1	2	2	0.318799	0.0832423
ENSG00000099625.12	CBARP	-0.996917	0.318805	0.000172773	2	2	2	0.224111	0.0474431
ENSG00000115694.14	STK25	-0.996382	0.319065	0.00185426	2	2	2	0.113301	0.0688161
ENSG00000161634.11	DCD	-0.996163	0.319171	1.54789e-05	1	1	1	0.319171	0.00611677
ENSG00000284413.1	BTBD8	0.996144	0.31918	0.000948142	1	1	1	0.31918	0.107799
ENSG00000166024.13	R3HCC1L	-0.996126	0.319189	0.0165509	1	1	1	0.319189	0.199616
ENSG00000129347.19	KRI1	-0.995978	0.319261	0.128429	3	3	3	0.243533	0.59685
ENSG00000099917.17	MED15	-0.995972	0.319264	0.0206941	2	2	2	0.334906	0.181993
ENSG00000149634.4	SPATA25	-0.995512	0.319487	0.00035912	1	1	1	0.319487	0.0257865
ENSG00000160948.13	VPS28	-0.995468	0.319509	0.14503	1	2	2	0.319509	1.20729
ENSG00000086061.15	DNAJA1	0.995251	0.319614	0.011296	3	3	3	0.0669823	0.107353
ENSG00000250125.1	RP11-707A18.1	-0.994855	0.319807	0.0264878	2	2	2	0.0945204	0.220629
ENSG00000205002.3	AARD	-0.994724	0.31987	0.000228437	1	1	1	0.31987	0.0271504
ENSG00000240184.6	PCDHGC3	0.994722	0.319872	8.86691e-06	1	1	1	0.319872	0.0100567
ENSG00000152760.9	TCTEX1D1	0.994697	0.319884	0.0768544	2	2	2	0.176444	0.51152
ENSG00000206077.10	ZDHHC11B	0.994544	0.319958	0.037204	3	3	3	0.130048	0.460224
ENSG00000126215.13	XRCC3	0.994498	0.31998	0.00265351	1	1	1	0.31998	0.079874
ENSG00000119509.12	INVS	0.994289	0.320082	0.0740124	2	2	2	0.376452	0.303868
ENSG00000137558.7	PI15	0.994014	0.320216	0.00202024	1	1	1	0.320216	0.124022
ENSG00000111581.9	NUP107	-0.993633	0.320402	0.137192	2	3	3	0.292196	1.27633
ENSG00000166192.14	SENP8	-0.993621	0.320407	0.00379597	1	1	1	0.320407	0.19235
ENSG00000239779.6	WBP1	0.993485	0.320474	0.00163821	1	1	1	0.320474	0.0835633
ENSG00000182774.10	RPS17	-0.993347	0.320541	0.000202702	1	1	1	0.320541	0.06883
ENSG00000233760.1	AC004947.2	0.993051	0.320685	0.0565192	1	1	1	0.320685	0.362423
ENSG00000164048.13	ZNF589	-0.992971	0.320724	0.33073	2	2	2	0.292857	0.84481
ENSG00000168081.8	PNOC	0.99292	0.320749	4.59797e-05	2	2	2	0.0170889	0.0117414
ENSG00000119801.12	YPEL5	0.992886	0.320766	0.00137672	1	1	1	0.320766	0.0772257
ENSG00000163697.16	APBB2	-0.992826	0.320795	8.76857e-06	2	2	2	0.261512	0.0104419
ENSG00000272384.1	RP11-44N11.2	-0.992712	0.32085	4.16637e-06	1	1	1	0.32085	0.00333512
ENSG00000177692.11	DNAJC28	-0.99262	0.320895	0.0374292	1	1	1	0.320895	0.380528
ENSG00000142748.12	FCN3	0.992613	0.320899	5.78063e-05	1	1	1	0.320899	0.0160291
ENSG00000006282.20	SPATA20	0.992346	0.321029	0.718977	2	2	2	0.229951	0.925843
ENSG00000144824.20	PHLDB2	0.991906	0.321243	0.000289429	1	1	1	0.321243	0.0516321
ENSG00000136044.11	APPL2	0.991897	0.321248	0.00565444	2	2	2	0.233643	0.0997197
ENSG00000176222.8	ZNF404	0.991527	0.321429	0.0919122	1	1	1	0.321429	0.435915
ENSG00000164654.15	MIOS	0.990967	0.321702	0.00801278	2	2	2	0.156917	0.152527
ENSG00000226328.6	NUP50-AS1	-0.990738	0.321814	0.0123112	2	2	2	0.43045	0.202572
ENSG00000100360.14	IFT27	0.990597	0.321882	0.100315	2	2	2	0.223773	0.386225
ENSG00000114988.11	LMAN2L	-0.990386	0.321985	0.0141764	2	2	2	0.314706	0.182584
ENSG00000163125.15	RPRD2	0.990291	0.322032	0.00611016	1	1	1	0.322032	0.200265
ENSG00000225830.12	ERCC6	-0.990278	0.322038	0.0468985	2	2	2	0.034016	0.350544
ENSG00000021488.12	SLC7A9	-0.990266	0.322044	0.368572	2	2	2	0.0651543	0.759381
ENSG00000197081.12	IGF2R	0.990253	0.32205	0.00037788	1	1	1	0.32205	0.0498574
ENSG00000165113.12	GKAP1	-0.990055	0.322147	0.000990832	1	2	2	0.322147	0.0693582
ENSG00000251138.6	RP11-81H3.2	0.989907	0.32222	0.00372176	2	2	2	0.00600208	0.242263
ENSG00000246548.3	RP11-7F17.5	-0.989854	0.322245	0.00384326	1	1	1	0.322245	0.0934806
ENSG00000087302.8	C14orf166	0.989771	0.322286	0.00038718	1	1	1	0.322286	0.046887
ENSG00000178607.15	ERN1	-0.989361	0.322486	0.000514673	1	1	1	0.322486	0.133297
ENSG00000138592.13	USP8	-0.989247	0.322542	0.00715101	2	3	3	0.285034	0.161617
ENSG00000248441.6	LINC01197	0.989188	0.322571	0.0199305	1	2	2	0.322571	0.248596
ENSG00000248383.4	PCDHAC1	-0.988568	0.322875	0.0013357	1	1	1	0.322875	0.0605799
ENSG00000232774.7	FLJ22447	-0.988481	0.322917	0.005834	2	2	2	0.0521025	0.203065
ENSG00000010438.16	PRSS3	0.988338	0.322987	0.036657	2	2	2	0.0752525	0.195139
ENSG00000177917.10	ARL6IP6	0.988188	0.323061	0.00467144	2	2	2	0.174636	0.138744
ENSG00000123353.9	ORMDL2	0.988133	0.323087	0.000846982	1	1	1	0.323087	0.101886
ENSG00000205323.8	SARNP	0.988133	0.323087	7.59477e-07	1	1	1	0.323087	0.00305094
ENSG00000099992.15	TBC1D10A	-0.987924	0.32319	2.03602e-07	1	1	1	0.32319	0.00119714
ENSG00000065485.19	PDIA5	0.987681	0.323309	1.58359e-05	1	1	1	0.323309	0.00582048
ENSG00000106665.15	CLIP2	-0.987426	0.323434	0.0131211	1	1	1	0.323434	0.163548
ENSG00000221916.3	C19orf73	-0.987403	0.323445	0.00191565	2	2	2	0.300179	0.125589
ENSG00000232386.9	RP11-66B24.2	-0.987345	0.323473	0.00615196	2	2	2	0.156515	0.0743245
ENSG00000185338.4	SOCS1	0.98729	0.3235	7.85645e-05	1	1	1	0.3235	0.0197489
ENSG00000112941.13	PAPD7	-0.987109	0.323589	0.00644791	2	2	2	0.238689	0.335632
ENSG00000143473.12	KCNH1	-0.98699	0.323648	1.59914e-06	1	1	1	0.323648	0.014693
ENSG00000204815.9	TTC25	-0.986989	0.323648	0.00689184	1	1	1	0.323648	0.437956
ENSG00000131473.16	ACLY	-0.986989	0.323648	1.40441e-06	1	1	1	0.323648	0.00625186
ENSG00000118816.9	CCNI	-0.986892	0.323696	0.000979434	1	1	1	0.323696	0.117378
ENSG00000042493.15	CAPG	0.986837	0.323723	0.029391	2	2	2	0.325156	0.364939
ENSG00000231713.2	AF064860.7	-0.986782	0.32375	0.0211867	2	2	2	0.332425	0.222004
ENSG00000168792.4	ABHD15	0.986618	0.32383	0.00361838	1	1	1	0.32383	0.115532
ENSG00000175395.15	ZNF25	-0.986445	0.323915	0.0106749	3	3	3	0.216409	0.193298
ENSG00000162419.12	GMEB1	0.986378	0.323948	0.00261861	2	2	2	0.152066	0.0911661
ENSG00000274294.1	RP11-20G13.5	0.985943	0.324161	0.0037898	1	1	1	0.324161	0.0856566
ENSG00000162366.7	PDZK1IP1	-0.985748	0.324257	0.241298	2	2	2	0.320982	0.519285
ENSG00000070047.11	PHRF1	0.985602	0.324328	0.00906452	2	2	2	0.197766	0.167569
ENSG00000109158.10	GABRA4	-0.985393	0.324431	0.000101539	1	1	1	0.324431	0.032435
ENSG00000185163.9	DDX51	0.985036	0.324606	0.117056	2	2	2	0.282682	0.352568
ENSG00000140398.13	NEIL1	0.984929	0.324659	1.14059e-05	1	1	1	0.324659	0.0140583
ENSG00000132563.15	REEP2	-0.984658	0.324792	0.00213468	2	2	2	0.208106	0.219786
ENSG00000132646.10	PCNA	0.984621	0.32481	0.0138555	1	1	1	0.32481	0.24302
ENSG00000133574.9	GIMAP4	0.984444	0.324897	0.0116705	2	2	2	0.324788	0.111792
ENSG00000188641.12	DPYD	0.984251	0.324992	2.34411e-05	1	1	1	0.324992	0.0106141
ENSG00000135931.17	ARMC9	0.983703	0.325261	2.30157e-05	2	2	2	0.411944	0.0149062
ENSG00000137261.13	KIAA0319	0.983695	0.325265	0.00200534	2	2	2	0.0795523	0.0952682
ENSG00000133328.3	HRASLS2	-0.983544	0.32534	0.00016264	1	1	1	0.32534	0.0209491
ENSG00000143801.16	PSEN2	-0.983479	0.325372	0.0153626	1	1	1	0.325372	0.16487
ENSG00000059758.7	CDK17	0.983409	0.325406	4.34509e-05	1	1	1	0.325406	0.0159907
ENSG00000102882.11	MAPK3	0.983289	0.325465	0.0385465	1	1	1	0.325465	0.25812
ENSG00000164619.8	BMPER	0.983232	0.325493	0.0067583	1	1	1	0.325493	0.121985
ENSG00000165973.18	NELL1	-0.983084	0.325566	8.08873e-07	1	1	1	0.325566	0.00126252
ENSG00000049656.13	CLPTM1L	-0.98301	0.325602	0.00281488	1	1	1	0.325602	0.0723275
ENSG00000164082.14	GRM2	0.98265	0.32578	1.28805e-05	1	1	1	0.32578	0.0113776
ENSG00000173230.15	GOLGB1	0.982635	0.325787	0.00951366	1	1	1	0.325787	0.157589
ENSG00000204428.12	LY6G5C	-0.982516	0.325846	0.353794	2	2	2	0.365214	0.80991
ENSG00000146830.9	GIGYF1	0.982458	0.325874	0.027792	1	1	1	0.325874	0.390558
ENSG00000163464.7	CXCR1	-0.982284	0.32596	0.000113172	1	1	1	0.32596	0.0424896
ENSG00000139116.18	KIF21A	0.982266	0.325969	7.37711e-06	1	1	1	0.325969	0.0108482
ENSG00000187800.13	PEAR1	-0.982249	0.325977	0.000148164	1	1	1	0.325977	0.0248511
ENSG00000112419.14	PHACTR2	-0.982225	0.325989	0.00476906	2	2	2	0.322889	0.100161
ENSG00000280670.2	CCDC163	-0.98218	0.326011	0.250098	1	2	2	0.326011	0.744884
ENSG00000155252.13	PI4K2A	0.982098	0.326052	0.00322545	1	2	2	0.326052	0.0932093
ENSG00000152332.15	UHMK1	0.98196	0.32612	0.000317675	2	2	2	0.322299	0.0900221
ENSG00000148341.17	SH3GLB2	-0.981827	0.326185	0.00157534	1	1	1	0.326185	0.0553882
ENSG00000075568.16	TMEM131	0.98177	0.326213	0.00218718	2	2	2	0.195423	0.0701118
ENSG00000168702.17	LRP1B	0.98163	0.326282	0.0465858	3	3	3	0.241721	0.290182
ENSG00000270755.1	RP11-138E2.1	-0.981163	0.326512	0.000343781	2	2	2	0.363954	0.0423157
ENSG00000170734.11	POLH	-0.981125	0.326531	0.0084776	1	1	1	0.326531	0.335312
ENSG00000124571.17	XPO5	0.981125	0.326531	0.000245316	1	1	1	0.326531	0.0570394
ENSG00000106344.8	RBM28	0.980864	0.32666	3.57216e-06	1	1	1	0.32666	0.00304793
ENSG00000214293.8	APTR	-0.980813	0.326685	0.499224	3	3	3	0.181991	0.94864
ENSG00000253958.1	CLDN23	0.980766	0.326708	0.0938066	3	3	3	0.0966147	0.194293
ENSG00000155100.10	OTUD6B	-0.980637	0.326772	0.00780446	3	3	3	0.160792	0.136896
ENSG00000143977.13	SNRPG	0.980509	0.326835	0.00169954	2	2	2	0.213085	0.0520828
ENSG00000283662.1	RP11-57A19.7	-0.980487	0.326846	4.93814e-05	1	1	1	0.326846	0.0111186
ENSG00000166337.9	TAF10	0.980462	0.326858	0.000397879	1	1	1	0.326858	0.0348098
ENSG00000141542.10	RAB40B	-0.980063	0.327055	0.00475466	1	1	1	0.327055	0.102958
ENSG00000076321.10	KLHL20	0.980039	0.327067	8.81524e-05	1	1	1	0.327067	0.0132919
ENSG00000188938.15	FAM120AOS	-0.979936	0.327118	0.00144861	1	1	1	0.327118	0.09233
ENSG00000137802.13	MAPKBP1	-0.979511	0.327327	0.00977316	1	1	1	0.327327	0.142439
ENSG00000267058.1	RP11-15A1.3	0.979509	0.327328	0.0400463	1	1	1	0.327328	0.287738
ENSG00000095585.16	BLNK	0.979094	0.327533	0.0148651	1	1	1	0.327533	0.444013
ENSG00000177425.10	PAWR	0.979018	0.327571	0.000231489	1	1	1	0.327571	0.0893962
ENSG00000189410.11	SH2D5	-0.978875	0.327642	0.00127141	4	4	4	0.0780533	0.152109
ENSG00000184076.13	UQCR10	-0.978509	0.327823	0.00129434	1	2	2	0.327823	0.114053
ENSG00000196141.13	SPATS2L	0.978283	0.327934	0.00113513	2	2	2	0.184073	0.129767
ENSG00000165487.13	MICU2	-0.978198	0.327976	0.00101669	1	1	1	0.327976	0.15415
ENSG00000176715.15	ACSF3	-0.978177	0.327987	0.283422	3	3	3	0.0879007	0.530512
ENSG00000152944.8	MED21	0.977844	0.328152	0.00429312	2	2	2	0.321127	0.200476
ENSG00000128604.19	IRF5	-0.97782	0.328163	0.0175582	1	1	1	0.328163	0.193604
ENSG00000213923.11	CSNK1E	-0.977657	0.328244	0.00259512	2	2	2	0.366384	0.242969
ENSG00000164442.9	CITED2	0.977096	0.328521	2.23919e-05	1	1	1	0.328521	0.0319828
ENSG00000170345.9	FOS	-0.977022	0.328558	0.000123277	2	2	2	0.292198	0.0167507
ENSG00000130770.17	ATPIF1	-0.97685	0.328643	0.0248614	2	2	2	0.232132	0.241432
ENSG00000158985.13	CDC42SE2	0.976644	0.328745	0.00608873	2	2	2	0.263383	0.126944
ENSG00000144043.11	TEX261	0.976621	0.328757	0.0139801	2	2	2	0.109772	0.216244
ENSG00000249550.6	LINC01234	-0.976513	0.32881	6.18478e-06	1	1	1	0.32881	0.0061752
ENSG00000178685.13	PARP10	-0.976507	0.328813	0.00210996	2	2	2	0.265507	0.0681516
ENSG00000139133.6	ALG10	0.975858	0.329135	0.0345278	3	3	3	0.117338	0.222355
ENSG00000271784.1	RP1-28H20.3	-0.97584	0.329144	0.000853913	1	1	1	0.329144	0.0819525
ENSG00000162869.15	PPP1R21	-0.975424	0.32935	0.0102438	2	3	3	0.168388	0.295345
ENSG00000281920.1	RP11-418H16.1	0.975176	0.329473	0.0199513	2	2	2	0.0962714	0.24762
ENSG00000126773.12	PCNX4	-0.975032	0.329544	0.00614439	2	2	2	0.305291	0.125558
ENSG00000270659.1	RP11-105N14.1	0.974892	0.329614	0.0642433	2	2	2	0.0606603	0.335824
ENSG00000135315.11	CEP162	-0.974868	0.329626	0.000536983	1	1	1	0.329626	0.0340672
ENSG00000147912.12	FBXO10	-0.974772	0.329673	0.00238159	2	2	2	0.164187	0.0828077
ENSG00000143195.12	ILDR2	0.97452	0.329798	0.00471198	2	2	2	0.00161184	0.108502
ENSG00000087460.24	GNAS	-0.974378	0.329869	0.000147832	1	1	1	0.329869	0.0485621
ENSG00000137225.12	CAPN11	0.974371	0.329873	0.066502	1	1	1	0.329873	0.401307
ENSG00000181982.18	CCDC149	0.9742	0.329957	0.000245764	1	1	1	0.329957	0.0252812
ENSG00000179010.14	MRFAP1	-0.973965	0.330074	0.0072171	1	1	1	0.330074	0.164683
ENSG00000152402.10	GUCY1A2	-0.973539	0.330286	0.000203169	2	2	2	0.310923	0.022794
ENSG00000174123.10	TLR10	0.973454	0.330328	0.002524	1	1	1	0.330328	0.0808443
ENSG00000186260.16	MKL2	0.973393	0.330358	0.000204088	1	1	1	0.330358	0.0753652
ENSG00000143753.12	DEGS1	0.973379	0.330365	0.0101759	1	1	1	0.330365	0.201273
ENSG00000273270.1	RP11-212P7.2	-0.973142	0.330483	0.13373	3	3	3	0.120256	0.43538
ENSG00000175315.2	CST6	-0.973136	0.330486	0.0380206	2	2	2	0.109236	0.681627
ENSG00000126883.16	NUP214	-0.973095	0.330506	0.000175264	1	1	1	0.330506	0.026225
ENSG00000183255.11	PTTG1IP	-0.972828	0.330639	0.00144942	2	2	2	0.392272	0.115831
ENSG00000133687.15	TMTC1	0.972773	0.330666	0.000961895	2	2	2	0.38013	0.0739952
ENSG00000161513.11	FDXR	-0.972676	0.330714	0.0487078	1	1	1	0.330714	0.351687
ENSG00000118194.18	TNNT2	0.972431	0.330836	5.69182e-07	1	1	1	0.330836	0.00196597
ENSG00000133794.17	ARNTL	0.972349	0.330877	1.36491e-07	1	1	1	0.330877	0.000553345
ENSG00000178055.11	PRSS42	0.972255	0.330924	4.68442e-05	1	1	1	0.330924	0.0197432
ENSG00000186522.14	SEPT10	0.97193	0.331086	0.00676669	1	1	1	0.331086	0.121987
ENSG00000128185.9	DGCR6L	-0.971468	0.331315	0.0122823	2	3	3	0.0410005	0.194297
ENSG00000162924.13	REL	-0.971394	0.331352	0.00056	1	1	1	0.331352	0.0663666
ENSG00000014216.15	CAPN1	-0.971367	0.331366	1.50434e-05	1	1	1	0.331366	0.00802467
ENSG00000100558.8	PLEK2	-0.971301	0.331398	3.17201e-08	1	1	1	0.331398	0.000677534
ENSG00000179886.5	TIGD5	0.971112	0.331492	0.00728872	2	2	2	0.433589	0.290353
ENSG00000135269.17	TES	0.97105	0.331524	0.021664	1	1	1	0.331524	0.864814
ENSG00000075239.13	ACAT1	-0.970682	0.331707	0.0980203	2	2	2	0.0704041	0.326853
ENSG00000188687.17	SLC4A5	0.970562	0.331766	0.0316883	1	1	1	0.331766	0.623197
ENSG00000164742.14	ADCY1	-0.97044	0.331827	0.000249277	1	1	1	0.331827	0.0249915
ENSG00000164543.5	STK17A	-0.970093	0.332	0.00661614	1	2	2	0.332	0.118218
ENSG00000118873.15	RAB3GAP2	-0.969533	0.33228	0.00217709	1	1	1	0.33228	0.13675
ENSG00000140598.13	EFL1	-0.969521	0.332285	4.50366e-06	1	1	1	0.332285	0.00895478
ENSG00000112309.10	B3GAT2	0.968992	0.332549	0.00451826	1	1	1	0.332549	0.0963529
ENSG00000261371.5	PECAM1	0.968842	0.332624	4.70344e-08	1	1	1	0.332624	0.000475069
ENSG00000095303.14	PTGS1	-0.968742	0.332674	7.53335e-05	1	1	1	0.332674	0.0226176
ENSG00000145220.13	LYAR	-0.968206	0.332941	0.00904254	1	1	1	0.332941	0.155054
ENSG00000129116.17	PALLD	0.96784	0.333124	0.00102387	1	1	1	0.333124	0.0450063
ENSG00000090006.17	LTBP4	-0.967834	0.333127	0.00219284	2	2	2	0.328249	0.0940553
ENSG00000153714.5	LURAP1L	-0.967265	0.333412	0.0838547	1	1	1	0.333412	0.39947
ENSG00000183439.7	TRIM61	-0.967251	0.333419	0.0764684	2	2	2	0.307961	0.898442
ENSG00000006530.15	AGK	-0.967105	0.333491	0.00016724	1	1	1	0.333491	0.06252
ENSG00000146700.8	SSC4D	0.966923	0.333583	0.00494643	2	2	2	0.331154	0.155797
ENSG00000151353.14	TMEM18	0.966863	0.333613	0.00130435	2	2	2	0.318717	0.0647676
ENSG00000164118.12	CEP44	-0.966749	0.333669	0.00731032	2	2	2	0.245915	0.112901
ENSG00000081248.10	CACNA1S	0.966492	0.333798	1.12793e-05	1	1	1	0.333798	0.00685671
ENSG00000105364.13	MRPL4	-0.966477	0.333805	0.000100939	1	1	1	0.333805	0.0174947
ENSG00000243725.6	TTC4	-0.966462	0.333813	0.0297261	1	2	2	0.333813	0.276968
ENSG00000166292.11	TMEM100	0.966358	0.333865	4.7869e-06	1	1	1	0.333865	0.00401793
ENSG00000185149.5	NPY2R	0.966171	0.333959	0.122706	1	1	1	0.333959	0.912818
ENSG00000128928.8	IVD	0.965781	0.334154	0.0855039	2	2	2	0.143477	0.323831
ENSG00000169515.5	CCDC8	0.964785	0.334653	0.0479379	2	2	2	0.373776	0.333372
ENSG00000271843.1	RP11-245J9.5	0.964755	0.334667	0.0407698	1	1	1	0.334667	0.391008
ENSG00000137941.16	TTLL7	0.964605	0.334743	0.000365672	2	2	2	0.20451	0.0909266
ENSG00000167964.12	RAB26	-0.964522	0.334784	0.00326611	2	2	2	0.335655	0.126555
ENSG00000145335.15	SNCA	-0.964487	0.334802	6.3708e-06	1	1	1	0.334802	0.0133156
ENSG00000228857.2	AC104653.1	0.964379	0.334856	0.179687	1	1	1	0.334856	0.597993
ENSG00000049618.22	ARID1B	0.963539	0.335277	1.90393e-06	1	1	1	0.335277	0.003754
ENSG00000133789.14	SWAP70	-0.963263	0.335416	0.00807631	1	1	1	0.335416	0.138232
ENSG00000198168.8	SVIP	0.963008	0.335544	0.0162986	2	2	2	0.249137	0.181849
ENSG00000179935.9	LINC00652	0.962936	0.33558	0.0233319	2	2	2	0.154207	0.266375
ENSG00000140284.10	SLC27A2	0.962907	0.335594	0.00505551	2	2	2	0.247065	0.080503
ENSG00000103415.11	HMOX2	-0.962401	0.335848	1.98764e-07	1	1	1	0.335848	0.00518007
ENSG00000100626.16	GALNT16	0.962326	0.335886	8.55097e-06	1	1	1	0.335886	0.00519849
ENSG00000169508.6	GPR183	0.962295	0.335901	0.000350139	2	2	2	0.370717	0.0386818
ENSG00000239713.8	APOBEC3G	0.962154	0.335972	0.0657402	1	1	1	0.335972	0.404898
ENSG00000167778.8	SPRYD3	0.961785	0.336158	0.00200971	1	1	1	0.336158	0.146497
ENSG00000170075.8	GPR37L1	-0.961755	0.336173	9.51256e-07	1	1	1	0.336173	0.00195248
ENSG00000178694.9	NSUN3	-0.96163	0.336235	0.000616523	1	1	1	0.336235	0.0559247
ENSG00000112041.12	TULP1	-0.961541	0.33628	0.0813327	1	1	1	0.33628	0.731451
ENSG00000251369.8	ZNF550	0.961245	0.336429	0.00578998	1	1	1	0.336429	0.127176
ENSG00000163960.11	UBXN7	0.961088	0.336508	0.00209447	3	3	3	0.0110832	0.0657325
ENSG00000170889.13	RPS9	-0.960861	0.336622	0.0293089	3	3	3	0.294449	0.258114
ENSG00000133895.14	MEN1	0.960382	0.336863	0.00563482	1	1	1	0.336863	0.186393
ENSG00000153132.12	CLGN	-0.960267	0.336921	0.0317764	2	2	2	0.121392	0.254391
ENSG00000159314.11	ARHGAP27	0.960222	0.336944	0.00247652	1	1	1	0.336944	0.0817107
ENSG00000144504.15	ANKMY1	0.960078	0.337016	0.0921127	1	1	1	0.337016	0.588337
ENSG00000048028.11	USP28	0.959887	0.337112	0.000265351	1	1	1	0.337112	0.0362944
ENSG00000196460.12	RFX8	-0.959881	0.337115	0.0066682	1	1	1	0.337115	0.13402
ENSG00000185905.3	C16orf54	0.959584	0.337265	0.000124059	1	1	1	0.337265	0.0538471
ENSG00000108684.14	ASIC2	-0.959522	0.337296	0.00119006	1	1	1	0.337296	0.068831
ENSG00000161920.9	MED11	0.959097	0.33751	0.00484522	1	2	2	0.33751	0.123465
ENSG00000112159.11	MDN1	-0.959083	0.337517	0.00151921	2	2	2	0.218255	0.0734755
ENSG00000134375.10	TIMM17A	0.959053	0.337532	7.3857e-06	1	1	1	0.337532	0.0108545
ENSG00000134419.15	RPS15A	0.958979	0.337569	2.29727e-05	1	1	1	0.337569	0.0151946
ENSG00000262228.2	RP11-676J12.4	0.958574	0.337774	0.0434304	1	1	1	0.337774	0.342794
ENSG00000215045.8	GRID2IP	0.958553	0.337784	0.0529937	2	2	2	0.215315	0.653408
ENSG00000140396.12	NCOA2	0.958514	0.337803	0.00105497	2	2	2	0.079871	0.0655917
ENSG00000189366.9	ALG1L	-0.958505	0.337808	0.364096	2	2	2	0.33474	0.958892
ENSG00000101076.16	HNF4A	0.95839	0.337866	0.0326854	1	1	1	0.337866	0.258391
ENSG00000116741.7	RGS2	-0.95838	0.337871	0.00296179	2	2	2	0.0111373	0.0555522
ENSG00000196415.9	PRTN3	-0.958346	0.337888	0.00652689	2	2	2	0.203726	0.0935378
ENSG00000105618.13	PRPF31	-0.957911	0.338107	0.0225119	2	2	2	0.193717	0.176082
ENSG00000058404.19	CAMK2B	-0.957846	0.33814	0.0131554	1	1	1	0.33814	0.164861
ENSG00000250312.6	ZNF718	0.957796	0.338166	0.422618	2	2	2	0.38316	0.867964
ENSG00000163328.13	GPR155	0.95765	0.33824	0.00280859	1	1	1	0.33824	0.0776613
ENSG00000178078.11	STAP2	-0.95756	0.338285	0.174343	2	2	2	0.319583	0.573185
ENSG00000142615.7	CELA2A	0.957463	0.338333	0.000520695	1	1	1	0.338333	0.0831005
ENSG00000083544.13	TDRD3	-0.956918	0.338609	0.000145971	1	1	1	0.338609	0.0439992
ENSG00000112320.11	SOBP	0.956442	0.338849	0.000113159	1	1	1	0.338849	0.0561186
ENSG00000132517.14	SLC52A1	-0.956211	0.338966	1.06386e-08	1	1	1	0.338966	0.000166001
ENSG00000277791.4	PSMB3	-0.956182	0.338981	0.00421467	2	3	3	0.450216	0.0899787
ENSG00000280798.1	LINC00294	0.956177	0.338983	0.0094152	1	1	1	0.338983	0.160328
ENSG00000268673.3	LLNLR-249E10.1	0.956158	0.338992	0.227874	1	1	1	0.338992	0.699947
ENSG00000111361.12	EIF2B1	-0.95605	0.339047	1.24627e-06	1	2	2	0.339047	0.00539703
ENSG00000270457.1	RP11-467C18.1	-0.956025	0.33906	0.00486342	2	2	2	0.0381421	0.144448
ENSG00000272989.1	LINC02012	0.95566	0.339244	0.260245	2	2	2	0.0382074	0.747245
ENSG00000188647.12	PTAR1	0.955628	0.33926	4.85199e-05	2	2	2	0.375399	0.0124704
ENSG00000174238.14	PITPNA	0.955476	0.339337	0.000669248	1	1	1	0.339337	0.0984142
ENSG00000167641.10	PPP1R14A	-0.954791	0.339683	5.64069e-05	1	1	1	0.339683	0.0363091
ENSG00000106804.7	C5	0.954691	0.339734	0.0078927	2	2	2	0.361119	0.184052
ENSG00000186377.7	CYP4X1	-0.954565	0.339798	2.91771e-06	1	1	1	0.339798	0.00597995
ENSG00000070718.11	AP3M2	-0.954479	0.339841	0.00497097	2	2	2	0.217074	0.255626
ENSG00000239998.5	LILRA2	0.954306	0.339929	0.0248504	1	1	1	0.339929	0.32546
ENSG00000182544.8	MFSD5	0.954159	0.340003	0.0178779	2	2	2	0.280714	0.17604
ENSG00000120868.13	APAF1	-0.954118	0.340024	0.00381663	2	2	2	0.368538	0.0982191
ENSG00000115041.12	KCNIP3	-0.954034	0.340066	0.0130786	1	1	1	0.340066	0.177801
ENSG00000271889.1	RP11-493E12.1	-0.95395	0.340109	0.0350357	1	1	1	0.340109	0.265903
ENSG00000092871.16	RFFL	-0.953644	0.340264	0.0372912	2	2	2	0.179581	0.23885
ENSG00000007516.13	BAIAP3	0.953432	0.340371	0.0458796	2	2	2	0.282718	0.383141
ENSG00000162878.12	PKDCC	-0.953289	0.340443	0.00747972	2	2	2	0.345733	0.142112
ENSG00000251259.1	AC004069.2	-0.953279	0.340449	0.000221609	1	1	1	0.340449	0.0628154
ENSG00000096063.15	SRPK1	0.953204	0.340487	0.0186792	2	2	2	0.306461	0.213607
ENSG00000103942.12	HOMER2	-0.953009	0.340585	0.00160993	1	1	1	0.340585	0.271191
ENSG00000239961.2	LILRA4	0.952968	0.340606	0.0545528	1	2	2	0.340606	0.316751
ENSG00000166578.9	IQCD	0.952966	0.340607	0.00182178	1	1	1	0.340607	0.0661825
ENSG00000111664.10	GNB3	0.952832	0.340675	0.0773332	2	2	2	0.279348	0.382992
ENSG00000115590.13	IL1R2	0.952824	0.340679	0.000219982	1	1	1	0.340679	0.122313
ENSG00000156076.9	WIF1	-0.952726	0.340729	0.000301368	2	2	2	0.117152	0.0771927
ENSG00000270091.1	RP11-78O7.2	0.952651	0.340767	0.0221712	2	2	2	0.108454	0.204132
ENSG00000267268.1	AC007204.2	0.952239	0.340976	0.0421568	1	1	1	0.340976	0.34396
ENSG00000100916.13	BRMS1L	-0.951758	0.34122	1.85771e-06	1	1	1	0.34122	0.00658927
ENSG00000101412.12	E2F1	-0.951512	0.341345	1.49609e-05	1	1	1	0.341345	0.0124502
ENSG00000257431.1	RP11-263K4.3	-0.951041	0.341583	0.422991	2	2	2	0.344302	1.28402
ENSG00000135090.13	TAOK3	-0.950757	0.341728	0.000682113	1	1	1	0.341728	0.303456
ENSG00000205138.3	SDHAF1	-0.950561	0.341827	0.000284437	2	2	2	0.333125	0.0432595
ENSG00000131941.7	RHPN2	0.950357	0.341931	0.151189	3	3	3	0.364146	0.259062
ENSG00000170006.11	TMEM154	0.950088	0.342068	0.00078722	1	1	1	0.342068	0.067734
ENSG00000140968.10	IRF8	-0.949833	0.342197	1.4615e-06	1	1	1	0.342197	0.00363038
ENSG00000114354.13	TFG	-0.949806	0.342211	0.0395661	2	2	2	0.289887	0.279545
ENSG00000198081.10	ZBTB14	0.949598	0.342317	0.000778571	1	1	1	0.342317	0.0458354
ENSG00000163734.4	CXCL3	0.949398	0.342418	9.57896e-08	1	1	1	0.342418	0.00209185
ENSG00000164346.9	NSA2	0.949096	0.342572	0.295324	1	1	1	0.342572	1.21215
ENSG00000177994.15	C2orf73	0.948541	0.342854	6.70311e-05	1	1	1	0.342854	0.0553363
ENSG00000116830.11	TTF2	-0.947417	0.343427	0.121449	1	1	1	0.343427	1.22004
ENSG00000178935.5	ZNF552	0.947275	0.343499	0.00643847	2	2	2	0.347385	0.167904
ENSG00000127720.7	METTL25	0.947148	0.343563	0.0135127	2	2	2	0.393541	0.229589
ENSG00000226174.6	TEX22	0.946988	0.343645	0.0042243	1	1	1	0.343645	0.136423
ENSG00000121671.11	CRY2	0.946645	0.34382	7.57686e-05	1	1	1	0.34382	0.0156448
ENSG00000137216.18	TMEM63B	0.946345	0.343973	0.00367627	1	1	1	0.343973	0.135093
ENSG00000068796.16	KIF2A	-0.946266	0.344013	6.44637e-08	1	1	1	0.344013	0.000612937
ENSG00000103888.16	CEMIP	0.946207	0.344043	0.00677102	1	1	1	0.344043	0.11093
ENSG00000136932.13	TRMO	0.946018	0.344139	0.14334	1	1	1	0.344139	0.524103
ENSG00000260613.1	RP3-522J7.6	-0.94601	0.344144	0.0361039	2	2	2	0.377497	0.262966
ENSG00000101150.17	TPD52L2	0.945691	0.344306	0.0174554	2	2	2	0.349585	0.196199
ENSG00000277586.2	NEFL	-0.94569	0.344307	0.000325524	2	2	2	0.0887602	0.0541393
ENSG00000115761.15	NOL10	-0.945683	0.34431	0.0798374	2	2	2	0.158339	0.393347
ENSG00000272735.1	RP11-467P9.1	-0.945455	0.344427	0.00278256	1	1	1	0.344427	0.103313
ENSG00000071462.11	WBSCR22	0.945289	0.344511	0.0118455	2	2	2	0.0404804	0.328811
ENSG00000149182.14	ARFGAP2	0.945216	0.344549	0.000113489	1	1	1	0.344549	0.0282309
ENSG00000087589.16	CASS4	-0.945123	0.344596	0.00795264	2	2	2	0.35724	0.216526
ENSG00000129317.14	PUS7L	-0.944721	0.344801	0.00578097	1	1	1	0.344801	0.186087
ENSG00000259834.1	RP11-284N8.3	0.944545	0.344891	0.000709918	1	1	1	0.344891	0.0396812
ENSG00000077348.8	EXOSC5	-0.944371	0.34498	0.0162545	3	3	3	0.113831	0.327583
ENSG00000149926.13	FAM57B	0.944244	0.345045	9.79121e-06	1	1	1	0.345045	0.0124977
ENSG00000100934.14	SEC23A	0.944089	0.345124	0.000375558	2	2	2	0.143695	0.0461589
ENSG00000175664.9	TEX26	0.943864	0.345239	0.00681003	1	2	2	0.345239	0.484873
ENSG00000234104.1	RP5-1177M21.1	0.943836	0.345253	0.0513194	2	2	2	0.0997181	0.235854
ENSG00000113851.14	CRBN	-0.943416	0.345468	0.000225762	1	1	1	0.345468	0.060012
ENSG00000241839.9	PLEKHO2	-0.943237	0.34556	6.77406e-06	1	1	1	0.34556	0.0125827
ENSG00000153487.12	ING1	0.943112	0.345624	0.00252862	1	1	1	0.345624	0.0911637
ENSG00000257141.1	RP11-554D14.7	0.943086	0.345637	9.19361e-06	2	2	2	0.427935	0.0106848
ENSG00000016402.13	IL20RA	0.943078	0.345641	0.043322	1	1	1	0.345641	0.495965
ENSG00000159921.14	GNE	0.943069	0.345646	0.0128812	2	2	2	0.322948	0.185275
ENSG00000197181.11	PIWIL2	0.942765	0.345801	0.131515	1	1	1	0.345801	0.54209
ENSG00000197937.12	ZNF347	-0.942612	0.34588	0.00633505	2	2	2	0.196818	0.119473
ENSG00000261542.1	RP11-16E18.3	-0.942399	0.345988	6.36278e-05	1	1	1	0.345988	0.0107588
ENSG00000071894.16	CPSF1	-0.942338	0.34602	1.86203	3	3	3	0.238437	0.949565
ENSG00000161958.10	FGF11	-0.942302	0.346038	0.00602115	2	2	2	0.270978	0.107043
ENSG00000253522.5	MIR3142HG	0.942093	0.346145	0.000886208	1	1	1	0.346145	0.0554713
ENSG00000141279.15	NPEPPS	0.941871	0.346259	0.0094752	1	2	2	0.346259	0.135397
ENSG00000272335.1	RP11-53O19.3	0.941424	0.346487	0.0101755	2	2	2	0.083574	0.146091
ENSG00000117676.13	RPS6KA1	-0.941007	0.346701	6.40209e-06	1	1	1	0.346701	0.0113691
ENSG00000270127.2	RP11-526I2.5	0.940902	0.346755	0.461489	2	2	2	0.0363024	0.941966
ENSG00000228421.2	AC005013.5	-0.940815	0.3468	0.176933	3	3	3	0.369111	0.668041
ENSG00000169255.13	B3GALNT1	-0.940482	0.34697	3.51111e-05	1	1	1	0.34697	0.0286465
ENSG00000197536.11	C5orf56	0.940402	0.347011	0.0620767	2	2	2	0.107526	0.368508
ENSG00000111725.10	PRKAB1	-0.940332	0.347048	0.0119757	2	2	2	0.0721699	0.238152
ENSG00000245812.2	LINC02202	-0.939911	0.347263	0.00464538	1	1	1	0.347263	0.141857
ENSG00000175216.14	CKAP5	0.939674	0.347385	0.000335806	1	1	1	0.347385	0.0344116
ENSG00000131504.15	DIAPH1	0.939589	0.347429	1.04736e-06	1	1	1	0.347429	0.0026277
ENSG00000248103.1	CTC-338M12.9	-0.939524	0.347462	0.000100095	1	1	1	0.347462	0.0587842
ENSG00000260633.1	RP11-375I20.6	0.939367	0.347542	0.257909	2	2	2	0.258706	0.724931
ENSG00000141854.9	MISP3	0.938689	0.34789	0.151498	2	2	2	0.210908	0.503014
ENSG00000242173.8	ARHGDIG	0.938662	0.347904	1.06363e-05	2	2	2	0.205821	0.0157709
ENSG00000188916.8	FAM196A	0.938441	0.348018	0.00560708	1	1	1	0.348018	0.153231
ENSG00000166562.8	SEC11C	-0.938222	0.34813	0.00029589	1	1	1	0.34813	0.101069
ENSG00000014919.12	COX15	0.938048	0.34822	0.0133835	1	1	1	0.34822	0.163561
ENSG00000203546.7	RP11-176H8.1	-0.937965	0.348262	0.142293	2	2	2	0.2241	0.519012
ENSG00000204619.7	PPP1R11	0.937801	0.348347	2.56866e-05	1	1	1	0.348347	0.0227729
ENSG00000168140.4	VASN	-0.937373	0.348567	0.00928646	1	1	1	0.348567	0.162831
ENSG00000182903.15	ZNF721	-0.937212	0.34865	0.014231	2	2	2	0.173813	0.214346
ENSG00000158286.12	RNF207	-0.937183	0.348665	7.64118e-05	1	1	1	0.348665	0.0265295
ENSG00000271040.1	RP5-933K21.3	-0.93673	0.348897	0.0102727	1	2	2	0.348897	0.404813
ENSG00000118894.14	EEF2KMT	-0.936637	0.348945	0.00148567	2	2	2	0.0318701	0.147336
ENSG00000168612.4	ZSWIM1	0.936623	0.348952	0.00509726	2	2	2	0.0367201	0.105221
ENSG00000160226.15	C21orf2	0.936562	0.348984	0.0726606	2	2	2	0.381792	0.431318
ENSG00000204217.13	BMPR2	0.936463	0.349035	6.966e-07	1	1	1	0.349035	0.00490394
ENSG00000198838.13	RYR3	0.936391	0.349072	2.96926e-06	1	1	1	0.349072	0.00833054
ENSG00000160007.18	ARHGAP35	-0.936311	0.349113	1.70076e-05	1	1	1	0.349113	0.0113793
ENSG00000274723.1	RP11-618L22.1	-0.936194	0.349173	0.00400305	2	2	2	0.0185929	0.088629
ENSG00000176049.15	JAKMIP2	-0.93617	0.349185	0.000115131	2	2	2	0.335393	0.0165772
ENSG00000125965.8	GDF5	0.936044	0.349251	0.0568378	1	1	1	0.349251	0.33204
ENSG00000010310.8	GIPR	0.935355	0.349606	0.0089123	2	2	2	0.336844	0.10906
ENSG00000273011.1	RP11-728K20.3	0.935259	0.349655	0.0584143	1	1	1	0.349655	0.390492
ENSG00000115902.10	SLC1A4	-0.935142	0.349715	0.0110909	2	2	2	0.0398545	0.144251
ENSG00000105708.8	ZNF14	0.934918	0.349831	0.000547921	1	1	1	0.349831	0.0343223
ENSG00000137462.6	TLR2	-0.934887	0.349847	0.00208242	1	1	1	0.349847	0.0801096
ENSG00000188243.12	COMMD6	0.934781	0.349901	0.0123976	2	2	2	0.149014	0.133545
ENSG00000143157.11	POGK	-0.934768	0.349908	0.000416054	1	1	1	0.349908	0.0317505
ENSG00000258986.6	TMEM179	-0.934706	0.34994	0.00113263	2	2	2	0.330983	0.0761207
ENSG00000123684.12	LPGAT1	0.934446	0.350074	8.5528e-06	1	1	1	0.350074	0.0100891
ENSG00000167657.13	DAPK3	0.934292	0.350153	0.0127447	2	2	2	0.273422	0.119056
ENSG00000255284.1	AP006621.5	-0.934195	0.350203	0.0446142	2	3	3	0.275947	0.454556
ENSG00000165055.15	METTL2B	0.934141	0.350231	0.24545	4	4	4	0.182482	0.794811
ENSG00000275390.1	RP11-318K12.2	0.933946	0.350332	0.00443557	1	1	1	0.350332	0.142418
ENSG00000139780.7	METTL21C	0.933761	0.350427	0.143145	2	2	2	0.226027	0.320671
ENSG00000072954.6	TMEM38A	0.93376	0.350428	9.77634e-05	1	1	1	0.350428	0.030008
ENSG00000143554.13	SLC27A3	-0.933759	0.350428	0.000139072	1	1	1	0.350428	0.0337857
ENSG00000171824.13	EXOSC10	-0.933673	0.350472	0.005953	2	2	2	0.353095	0.32388
ENSG00000185633.10	NDUFA4L2	-0.933643	0.350488	9.90673e-05	1	1	1	0.350488	0.0139072
ENSG00000153165.18	RGPD3	0.933631	0.350494	0.000390092	2	2	2	0.281914	0.0423783
ENSG00000171174.13	RBKS	-0.933609	0.350506	0.00139297	1	1	1	0.350506	0.0677738
ENSG00000213793.5	ZNF888	0.933477	0.350574	0.0167407	1	2	2	0.350574	0.191872
ENSG00000181649.5	PHLDA2	0.933319	0.350655	0.0402564	1	1	1	0.350655	0.338489
ENSG00000168453.14	HR	-0.933279	0.350676	0.000327435	2	2	2	0.00856227	0.0694409
ENSG00000230051.1	CTA-929C8.8	-0.933193	0.35072	0.081236	2	2	2	0.0772243	0.288887
ENSG00000127824.13	TUBA4A	0.933089	0.350774	6.27091e-07	1	1	1	0.350774	0.00301252
ENSG00000092208.16	GEMIN2	0.933004	0.350818	0.000435775	1	1	1	0.350818	0.0424532
ENSG00000164129.11	NPY5R	-0.93293	0.350856	0.00399784	2	2	2	0.231678	0.172637
ENSG00000184182.18	UBE2F	-0.932894	0.350875	0.0065427	1	1	1	0.350875	0.118392
ENSG00000147573.16	TRIM55	0.932759	0.350945	0.0220783	2	2	2	0.336742	0.367719
ENSG00000229453.2	SPINK8	0.93259	0.351031	0.0052925	1	1	1	0.351031	0.112804
ENSG00000147592.8	LACTB2	0.93259	0.351031	0.000994314	1	1	1	0.351031	0.092417
ENSG00000198951.11	NAGA	0.932214	0.351226	0.133418	2	2	2	0.165074	0.335971
ENSG00000177697.17	CD151	0.932078	0.351296	0.0650555	2	2	2	0.0490828	0.311927
ENSG00000085377.13	PREP	-0.93151	0.35159	0.00032265	1	1	1	0.35159	0.0493768
ENSG00000085721.12	RRN3	-0.931453	0.351619	0.0269816	1	1	1	0.351619	0.391408
ENSG00000281538.1	RP4-669P10.20	0.931376	0.351659	0.0735121	2	2	2	0.162198	0.43609
ENSG00000180011.6	ZADH2	-0.931257	0.35172	0.0438609	1	1	1	0.35172	0.299019
ENSG00000237232.7	ZNF295-AS1	-0.931144	0.351779	0.387869	3	3	3	0.0671174	0.844274
ENSG00000162517.12	PEF1	0.931101	0.351801	0.000981061	1	1	1	0.351801	0.119155
ENSG00000104660.17	LEPROTL1	-0.931033	0.351837	0.000638033	2	2	2	0.207062	0.0667244
ENSG00000189181.4	OR14I1	-0.930553	0.352085	2.41706e-10	1	1	1	0.352085	3.26407e-05
ENSG00000256043.2	CTSO	0.930296	0.352218	0.0401547	2	2	2	0.248154	0.22997
ENSG00000135127.11	BICDL1	-0.930285	0.352223	0.0060674	1	2	2	0.352223	0.20298
ENSG00000119888.10	EPCAM	0.9301	0.352319	0.174012	2	2	2	0.372356	1.25989
ENSG00000102543.14	CDADC1	0.930077	0.352331	0.0269795	2	2	2	0.255957	0.213454
ENSG00000178301.3	AQP11	0.929963	0.35239	0.0212974	2	2	2	0.438614	0.235021
ENSG00000279325.1	RP11-24H2.3	-0.929957	0.352393	0.00704611	1	1	1	0.352393	0.119432
ENSG00000205060.10	SLC35B4	0.929576	0.352591	0.000566699	1	1	1	0.352591	0.0320117
ENSG00000280165.1	PCDH20	0.929045	0.352866	8.80614e-06	1	1	1	0.352866	0.0100221
ENSG00000197150.12	ABCB8	-0.928966	0.352907	0.108594	2	2	2	0.188935	0.343297
ENSG00000135094.10	SDS	-0.928793	0.352996	0.000109313	1	1	1	0.352996	0.0505457
ENSG00000144852.17	NR1I2	0.928786	0.353	0.011122	1	1	1	0.353	0.150728
ENSG00000120616.15	EPC1	0.92873	0.353029	4.70905e-05	1	1	1	0.353029	0.015194
ENSG00000100311.16	PDGFB	0.928547	0.353124	0.000100109	1	2	2	0.353124	0.0156268
ENSG00000138660.11	AP1AR	0.928498	0.353149	0.000768754	1	1	1	0.353149	0.14627
ENSG00000198677.10	TTC37	0.928286	0.353259	0.0641896	2	2	2	0.280245	0.311073
ENSG00000272902.2	TBC1D8-AS1	-0.928269	0.353268	0.00281229	1	1	1	0.353268	0.0901205
ENSG00000132846.5	ZBED3	0.927453	0.353691	3.35022e-05	1	1	1	0.353691	0.0220192
ENSG00000118482.11	PHF3	0.927234	0.353805	4.0522e-05	2	2	2	0.203318	0.0246578
ENSG00000228716.6	DHFR	-0.927059	0.353896	0.266272	3	3	3	0.34697	0.750779
ENSG00000124207.16	CSE1L	0.926633	0.354117	0.010997	2	2	2	0.0510927	0.296995
ENSG00000102699.5	PARP4	-0.926554	0.354158	0.00393353	1	1	1	0.354158	0.0963569
ENSG00000089693.10	MLF2	-0.926315	0.354282	0.000116152	1	1	1	0.354282	0.0168438
ENSG00000138759.18	FRAS1	-0.926172	0.354357	0.0125293	2	2	2	0.324959	0.119321
ENSG00000110851.11	PRDM4	-0.92605	0.35442	0.00234997	2	2	2	0.336655	0.156525
ENSG00000175066.15	GK5	-0.92587	0.354513	0.000877342	1	1	1	0.354513	0.0465765
ENSG00000213199.7	ASIC3	-0.925825	0.354537	0.00477631	1	1	1	0.354537	0.126917
ENSG00000119711.12	ALDH6A1	-0.925676	0.354614	0.00385146	1	1	1	0.354614	0.0897998
ENSG00000265763.3	ZNF488	-0.92558	0.354664	0.0363362	1	1	1	0.354664	0.285824
ENSG00000178401.14	DNAJC22	0.925063	0.354933	0.00358443	2	2	2	0.0539168	0.212061
ENSG00000197852.9	FAM212B	-0.924785	0.355078	4.00751e-07	1	1	1	0.355078	0.00132586
ENSG00000215912.12	TTC34	-0.924767	0.355087	0.0100142	2	2	2	0.271528	0.138552
ENSG00000167244.18	IGF2	-0.924051	0.35546	4.61404e-05	1	1	1	0.35546	0.0101237
ENSG00000196531.10	NACA	0.923961	0.355507	0.00212119	2	2	2	0.128214	0.0687434
ENSG00000243819.4	RN7SL832P	0.923597	0.355696	0.0102426	1	1	1	0.355696	0.311954
ENSG00000258479.5	LINC00640	0.923588	0.355701	0.00105602	2	2	2	0.313662	0.102966
ENSG00000143256.4	PFDN2	-0.923427	0.355785	3.06258e-06	1	1	1	0.355785	0.0102825
ENSG00000135974.9	C2orf49	0.923135	0.355937	0.00143724	2	2	2	0.304651	0.0594924
ENSG00000183734.4	ASCL2	-0.923073	0.355969	0.000513586	1	1	1	0.355969	0.0862126
ENSG00000144366.15	GULP1	-0.922756	0.356134	1.44351e-06	2	2	2	0.27684	0.00657324
ENSG00000122176.10	FMOD	-0.922495	0.35627	7.48163e-05	2	2	2	0.285221	0.0336435
ENSG00000123219.12	CENPK	-0.92249	0.356273	0.112921	2	2	2	0.356755	0.542276
ENSG00000248713.1	RP11-766F14.2	-0.922402	0.356319	4.67026e-07	1	1	1	0.356319	0.00307069
ENSG00000066735.14	KIF26A	-0.922192	0.356428	1.82802e-06	1	1	1	0.356428	0.0111499
ENSG00000133398.3	MED10	-0.921805	0.35663	0.0737037	3	3	3	0.210154	0.196146
ENSG00000120251.18	GRIA2	0.921698	0.356686	0.000162638	1	1	1	0.356686	0.0365363
ENSG00000099377.13	HSD3B7	-0.921654	0.356709	0.0185207	1	1	1	0.356709	0.189744
ENSG00000111817.16	DSE	0.921637	0.356718	2.55333e-05	2	2	2	0.266774	0.0180806
ENSG00000147676.13	MAL2	-0.921585	0.356745	0.00129249	2	2	2	0.430097	0.0521584
ENSG00000237190.3	CDKN2AIPNL	-0.921454	0.356813	0.0188828	2	2	2	0.238822	0.417673
ENSG00000206538.8	VGLL3	-0.921184	0.356955	6.86555e-05	2	2	2	0.0677773	0.0125229
ENSG00000007944.14	MYLIP	-0.921107	0.356995	0.00709563	2	2	2	0.327507	0.103908
ENSG00000004142.11	POLDIP2	-0.921067	0.357015	0.0750365	2	2	2	0.052902	0.344895
ENSG00000205593.11	DENND6B	-0.920976	0.357063	0.0170717	2	2	2	0.33946	0.186464
ENSG00000145284.11	SCD5	0.920951	0.357076	0.00644591	1	1	1	0.357076	0.120685
ENSG00000219200.11	RNASEK	0.920763	0.357174	0.00459155	1	1	1	0.357174	0.19413
ENSG00000174165.7	ZDHHC24	-0.920675	0.35722	0.166218	1	1	1	0.35722	0.683626
ENSG00000115350.11	POLE4	-0.920587	0.357266	0.0576646	2	2	2	0.203085	0.223169
ENSG00000136261.14	BZW2	0.920567	0.357276	0.00028239	1	1	1	0.357276	0.0361271
ENSG00000121068.13	TBX2	0.920547	0.357287	0.00123484	1	1	1	0.357287	0.105526
ENSG00000144712.11	CAND2	0.920416	0.357356	0.00189612	2	2	2	0.3773	0.111135
ENSG00000214652.5	ZNF727	-0.919954	0.357597	0.0172629	1	1	1	0.357597	0.198696
ENSG00000237489.3	LINC00959	-0.919877	0.357637	0.0309286	2	2	2	0.316483	0.325918
ENSG00000187815.9	ZFP69	0.919768	0.357694	0.373893	2	3	3	0.140416	1.15495
ENSG00000125375.14	ATP5S	0.91952	0.357824	0.0259853	1	3	3	0.357824	0.214992
ENSG00000125651.13	GTF2F1	0.919439	0.357866	0.00167604	1	1	1	0.357866	0.183953
ENSG00000090659.17	CD209	-0.91897	0.358111	0.00262926	1	1	1	0.358111	0.0927749
ENSG00000203908.3	KHDC3L	0.918723	0.358241	0.000137328	1	1	1	0.358241	0.016499
ENSG00000197561.6	ELANE	0.918714	0.358245	0.010209	1	1	1	0.358245	0.147108
ENSG00000130810.19	PPAN	0.918628	0.35829	9.76266e-06	1	1	1	0.35829	0.005581
ENSG00000108433.16	GOSR2	0.918518	0.358348	0.00967971	1	1	1	0.358348	0.134331
ENSG00000100714.15	MTHFD1	0.918477	0.358369	0.0156434	2	2	2	0.22316	0.1468
ENSG00000277151.1	RP11-380B4.3	-0.918439	0.358389	7.81419e-05	1	1	1	0.358389	0.0373005
ENSG00000135587.8	SMPD2	0.918029	0.358604	0.0926359	2	2	2	0.34875	0.450905
ENSG00000171475.13	WIPF2	0.917863	0.358691	0.00165076	1	1	1	0.358691	0.0994392
ENSG00000139211.6	AMIGO2	-0.91781	0.358719	1.91226e-07	1	2	2	0.358719	0.00101376
ENSG00000177191.2	B3GNT8	0.917596	0.358831	0.000750189	2	2	2	0.388355	0.0717833
ENSG00000187608.8	ISG15	0.917594	0.358831	0.0035906	1	1	1	0.358831	0.109412
ENSG00000169032.9	MAP2K1	-0.917408	0.358929	0.00192062	1	1	1	0.358929	0.0734509
ENSG00000178163.7	ZNF518B	0.917345	0.358962	0.011146	1	1	1	0.358962	0.170035
ENSG00000198846.5	TOX	0.917273	0.359	7.76766e-07	1	1	1	0.359	0.00196586
ENSG00000141994.15	DUS3L	-0.916852	0.35922	0.133725	1	1	1	0.35922	0.704071
ENSG00000262165.2	RP11-81A22.5	0.916767	0.359265	0.341148	2	2	2	0.178895	0.883047
ENSG00000164031.16	DNAJB14	0.916639	0.359332	0.000397284	2	2	2	0.355713	0.0614151
ENSG00000100987.14	VSX1	-0.916468	0.359422	0.131758	2	2	2	0.158504	0.385963
ENSG00000139194.7	RBP5	0.916292	0.359514	0.000186875	2	2	2	0.358523	0.0309717
ENSG00000165661.16	QSOX2	0.915972	0.359681	0.0187222	3	3	3	0.335179	0.191324
ENSG00000184502.3	GAST	0.915879	0.359731	0.00051567	1	1	1	0.359731	0.0308621
ENSG00000124664.10	SPDEF	-0.915849	0.359746	7.01041e-06	1	1	1	0.359746	0.00795107
ENSG00000008311.14	AASS	0.91577	0.359788	2.13067e-05	1	1	1	0.359788	0.0105606
ENSG00000197386.10	HTT	0.915419	0.359972	0.00158624	2	2	2	0.0673671	0.0977568
ENSG00000128268.11	MGAT3	-0.915297	0.360036	0.00886219	1	2	2	0.360036	0.145661
ENSG00000100968.13	NFATC4	0.915245	0.360063	0.000997693	1	1	1	0.360063	0.0525567
ENSG00000223802.7	CERS1	0.91522	0.360076	0.0340564	2	2	2	0.0374988	0.393347
ENSG00000111665.11	CDCA3	0.91514	0.360118	0.0862034	1	1	1	0.360118	0.411706
ENSG00000205090.8	TMEM240	-0.915064	0.360158	0.00165058	1	1	1	0.360158	0.0658975
ENSG00000187624.8	C17orf97	0.914445	0.360483	0.23034	2	2	2	0.29281	0.719136
ENSG00000135336.14	ORC3	0.91439	0.360512	2.69499e-05	1	2	2	0.360512	0.00859069
ENSG00000106511.5	MEOX2	0.914279	0.36057	0.00968649	1	2	2	0.36057	0.148333
ENSG00000132952.11	USPL1	0.913665	0.360893	0.000205973	1	1	1	0.360893	0.0442376
ENSG00000257272.1	RP11-317N8.3	-0.913649	0.360902	0.000437853	1	1	1	0.360902	0.0424574
ENSG00000179046.8	TRIML2	0.913588	0.360933	0.0126505	1	1	1	0.360933	0.167323
ENSG00000134444.13	KIAA1468	0.913461	0.361	0.00418962	4	4	4	0.0914035	0.121346
ENSG00000255362.1	RP11-619A14.3	-0.913401	0.361032	1.22267e-05	1	1	1	0.361032	0.0060117
ENSG00000143001.4	TMEM61	0.9134	0.361032	0.000140234	1	1	1	0.361032	0.0211596
ENSG00000158457.5	TSPAN33	0.913311	0.361079	0.000671197	1	1	1	0.361079	0.11641
ENSG00000100628.11	ASB2	-0.913188	0.361143	0.0013875	1	1	1	0.361143	0.064571
ENSG00000037757.13	MRI1	-0.913168	0.361154	0.276236	2	3	3	0.0720473	0.979558
ENSG00000185000.11	DGAT1	0.913112	0.361184	0.0021056	2	2	2	0.0933302	0.0712885
ENSG00000160190.13	SLC37A1	-0.912966	0.361261	0.0125137	1	1	1	0.361261	0.210806
ENSG00000036530.8	CYP46A1	-0.912756	0.361371	5.64778e-05	2	2	2	0.149116	0.0163996
ENSG00000273274.1	ZBTB8B	0.912743	0.361378	9.07641e-09	1	1	1	0.361378	0.000192173
ENSG00000172031.6	EPHX4	0.912144	0.361693	3.3016e-05	1	1	1	0.361693	0.0155375
ENSG00000064490.13	RFXANK	-0.912072	0.361731	0.000133219	1	1	1	0.361731	0.0389808
ENSG00000244462.7	RBM12	-0.912058	0.361738	8.60838e-05	2	2	2	0.142204	0.034639
ENSG00000186453.12	FAM228A	0.91197	0.361784	0.000879847	1	1	1	0.361784	0.118472
ENSG00000151151.5	IPMK	0.911851	0.361847	1.80538e-06	1	1	1	0.361847	0.00536657
ENSG00000135966.12	TGFBRAP1	0.911846	0.36185	0.0027036	2	2	2	0.343781	0.090246
ENSG00000186020.12	ZNF529	0.911573	0.361994	0.0126374	1	1	1	0.361994	0.16149
ENSG00000168582.4	CRYGA	0.91157	0.361995	0.12935	2	2	2	0.292007	0.473766
ENSG00000116922.14	C1orf109	-0.911476	0.362045	0.0227019	2	2	2	0.28839	0.242736
ENSG00000104953.19	TLE6	0.911347	0.362112	0.00476288	2	2	2	0.357876	0.102213
ENSG00000173809.17	TDRD12	0.910772	0.362416	0.0411432	2	2	2	0.409071	0.270672
ENSG00000149179.13	C11orf49	-0.910384	0.36262	0.000126665	1	1	1	0.36262	0.0283746
ENSG00000102921.7	N4BP1	0.910188	0.362723	0.00038196	1	1	1	0.362723	0.0361274
ENSG00000146416.17	AIG1	-0.910125	0.362756	0.00552878	2	2	2	0.269605	0.180153
ENSG00000177051.5	FBXO46	-0.909901	0.362875	0.000625045	1	1	1	0.362875	0.0431742
ENSG00000173193.13	PARP14	0.909469	0.363103	0.0566878	2	2	2	0.332924	0.251823
ENSG00000066583.11	ISOC1	-0.909437	0.36312	1.28922e-05	1	2	2	0.36312	0.0210968
ENSG00000198478.7	SH3BGRL2	0.909322	0.36318	0.000412179	1	1	1	0.36318	0.0445079
ENSG00000172828.12	CES3	-0.909252	0.363217	0.00163268	1	1	1	0.363217	0.195344
ENSG00000198026.7	ZNF335	0.908774	0.36347	0.00503488	2	2	2	0.358367	0.0945227
ENSG00000144746.6	ARL6IP5	-0.908183	0.363782	0.0194577	1	1	1	0.363782	0.194026
ENSG00000102780.16	DGKH	0.907987	0.363885	0.00285017	2	2	2	0.0196716	0.077566
ENSG00000181896.11	ZNF101	0.907792	0.363988	0.0719668	1	1	1	0.363988	0.383413
ENSG00000225783.6	MIAT	-0.907595	0.364092	0.000478388	1	1	1	0.364092	0.180372
ENSG00000134690.10	CDCA8	0.907512	0.364136	5.12073e-06	1	1	1	0.364136	0.00364664
ENSG00000171126.7	KCNG3	-0.90697	0.364423	8.03442e-06	1	1	1	0.364423	0.00422193
ENSG00000055950.16	MRPL43	-0.906492	0.364676	0.0200106	1	1	1	0.364676	0.218044
ENSG00000158683.7	PKD1L1	0.905962	0.364956	0.0856438	1	1	1	0.364956	0.403751
ENSG00000158008.9	EXTL1	0.905852	0.365014	0.000318996	2	2	2	0.29917	0.0285724
ENSG00000165949.12	IFI27	0.905687	0.365102	0.00124475	1	1	1	0.365102	0.0640667
ENSG00000135018.13	UBQLN1	0.905648	0.365122	0.00069287	1	1	1	0.365122	0.0452553
ENSG00000144857.14	BOC	0.905512	0.365194	0.0253576	3	3	3	0.488984	0.208801
ENSG00000145979.17	TBC1D7	0.905487	0.365207	0.0620374	3	4	4	0.0353659	0.432183
ENSG00000133858.15	ZFC3H1	0.905466	0.365218	0.00133783	1	1	1	0.365218	0.100544
ENSG00000197168.11	NEK5	-0.904943	0.365495	0.0566264	1	1	1	0.365495	0.733492
ENSG00000136100.12	VPS36	0.904861	0.365539	0.0228466	2	2	2	0.210875	0.145707
ENSG00000120162.9	MOB3B	0.904658	0.365647	0.000505511	1	1	1	0.365647	0.0488636
ENSG00000205106.4	DKFZp779M0652	0.904654	0.365648	0.182387	3	3	3	0.139401	0.451609
ENSG00000114857.17	NKTR	0.904587	0.365684	0.0282201	2	2	2	0.352516	0.190829
ENSG00000157916.19	RER1	-0.904528	0.365715	0.00199828	2	2	2	0.360502	0.0597266
ENSG00000178338.10	ZNF354B	-0.904454	0.365755	0.00704995	1	1	1	0.365755	0.405921
ENSG00000204446.4	C9orf170	0.904299	0.365837	0.00520674	1	1	1	0.365837	0.103399
ENSG00000153551.13	CMTM7	-0.904217	0.36588	0.000833302	1	2	2	0.36588	0.07787
ENSG00000116962.14	NID1	0.90415	0.365916	6.21631e-06	1	1	1	0.365916	0.0146494
ENSG00000272463.1	RP11-532F6.3	-0.903945	0.366025	0.240608	1	2	2	0.366025	0.774508
ENSG00000113838.12	TBCCD1	0.903749	0.366128	8.962e-05	1	1	1	0.366128	0.0191173
ENSG00000105583.9	WDR83OS	-0.903367	0.366331	0.00832411	2	2	2	0.137442	0.363894
ENSG00000157765.11	SLC34A2	0.903183	0.366429	0.00044028	1	1	1	0.366429	0.0942822
ENSG00000155229.20	MMS19	-0.903073	0.366487	0.00168976	2	2	2	0.241726	0.216594
ENSG00000196730.12	DAPK1	-0.903059	0.366495	9.49098e-05	1	1	1	0.366495	0.0144665
ENSG00000099381.17	SETD1A	-0.902854	0.366604	0.00178927	1	1	1	0.366604	0.058976
ENSG00000172830.12	SSH3	-0.902778	0.366644	0.0556459	2	2	2	0.17794	0.722956
ENSG00000184923.12	NUTM2A	0.90247	0.366807	0.208757	1	3	3	0.366807	0.700044
ENSG00000179588.8	ZFPM1	-0.902268	0.366915	6.6338e-07	2	2	2	0.292698	0.00329032
ENSG00000196091.13	MYBPC1	0.90211	0.366998	0.000625932	1	1	1	0.366998	0.112416
ENSG00000185215.8	TNFAIP2	-0.901897	0.367111	0.0496765	2	2	2	0.0532076	0.387119
ENSG00000132612.15	VPS4A	0.901652	0.367242	0.0499348	1	1	1	0.367242	0.367293
ENSG00000122406.12	RPL5	0.90159	0.367275	0.000144577	1	1	1	0.367275	0.0180697
ENSG00000143951.15	WDPCP	-0.901118	0.367526	0.00399497	1	1	1	0.367526	0.186849
ENSG00000162384.13	C1orf123	0.901108	0.367531	0.13888	2	2	2	0.0273437	0.429443
ENSG00000183150.7	GPR19	0.901002	0.367587	0.000382821	1	1	1	0.367587	0.0428594
ENSG00000108733.9	PEX12	0.900682	0.367758	0.00313039	1	1	1	0.367758	0.0971986
ENSG00000257261.5	RP11-96H19.1	-0.900473	0.367868	0.149642	2	2	2	0.156291	0.551338
ENSG00000141232.4	TOB1	0.90019	0.368019	0.00107024	1	1	1	0.368019	0.054009
ENSG00000160209.18	PDXK	0.900118	0.368057	0.00321835	1	1	1	0.368057	0.0859336
ENSG00000112299.7	VNN1	0.900092	0.368072	0.0398379	2	2	2	0.174278	0.235905
ENSG00000177042.14	TMEM80	0.900053	0.368092	0.816538	3	3	3	0.139439	0.949719
ENSG00000274248.1	AJ011932.1	-0.900025	0.368107	0.117889	2	2	2	0.354788	0.293431
ENSG00000154319.14	FAM167A	-0.89965	0.368306	0.00932021	1	1	1	0.368306	0.185761
ENSG00000059588.9	TARBP1	0.899202	0.368545	0.000801936	2	2	2	0.131701	0.0821904
ENSG00000135577.4	NMBR	0.8992	0.368546	0.00503525	1	1	1	0.368546	0.103985
ENSG00000119906.11	SLF2	-0.899159	0.368568	0.00329919	2	2	2	0.213406	0.22497
ENSG00000283297.1	RP4-816N1.8	-0.899	0.368653	0.0192397	1	1	1	0.368653	0.268606
ENSG00000099937.10	SERPIND1	-0.898888	0.368712	0.0151766	1	1	1	0.368712	0.1775
ENSG00000144228.8	SPOPL	0.898828	0.368744	5.41541e-06	1	1	1	0.368744	0.00436995
ENSG00000167889.12	MGAT5B	0.898777	0.368771	0.000533593	1	2	2	0.368771	0.0596375
ENSG00000161328.10	LRRC56	-0.898717	0.368804	0.0864576	2	2	2	0.257527	0.456104
ENSG00000179772.7	FOXS1	-0.898625	0.368852	0.00275334	1	1	1	0.368852	0.0923988
ENSG00000165072.9	MAMDC2	0.898523	0.368907	0.0238218	1	1	1	0.368907	0.416347
ENSG00000176971.3	FIBIN	0.898017	0.369176	4.12306e-05	1	1	1	0.369176	0.0197923
ENSG00000121621.6	KIF18A	0.897802	0.369291	7.21662e-06	2	2	2	0.028862	0.00763086
ENSG00000226791.6	AC109826.1	-0.897677	0.369358	0.00597675	1	1	1	0.369358	0.114024
ENSG00000257591.5	ZNF625	0.897426	0.369492	0.00728822	2	2	2	0.436737	0.13533
ENSG00000198890.7	PRMT6	-0.897392	0.36951	0.0321836	1	2	2	0.36951	0.290984
ENSG00000131238.16	PPT1	0.897332	0.369542	0.00119408	1	1	1	0.369542	0.0608488
ENSG00000230387.2	RP4-737E23.2	-0.897194	0.369616	0.0873022	2	2	2	0.166802	0.387242
ENSG00000172379.20	ARNT2	0.896956	0.369742	0.00367406	1	1	1	0.369742	0.23875
ENSG00000163499.11	CRYBA2	-0.896903	0.36977	0.000159134	1	1	1	0.36977	0.0566823
ENSG00000243955.5	GSTA1	-0.896833	0.369808	0.0351419	2	2	2	0.343515	0.291725
ENSG00000231826.5	LINC01819	0.896605	0.36993	0.000861705	1	1	1	0.36993	0.0881522
ENSG00000062524.15	LTK	-0.896551	0.369959	2.14468e-05	1	1	1	0.369959	0.0099945
ENSG00000167604.13	NFKBID	0.896388	0.370046	0.000261955	1	1	1	0.370046	0.133472
ENSG00000126264.9	HCST	-0.896388	0.370046	6.61172e-05	1	1	1	0.370046	0.0670557
ENSG00000131944.9	FAAP24	0.89608	0.37021	0.16187	2	2	2	0.402581	0.462232
ENSG00000239887.4	C1orf226	-0.89589	0.370312	0.000637865	1	1	1	0.370312	0.0401839
ENSG00000179168.14	GGN	-0.895668	0.37043	0.00191857	2	2	2	0.0505949	0.126207
ENSG00000215612.7	HMX1	0.895404	0.370571	5.58999e-05	1	1	1	0.370571	0.0240659
ENSG00000012061.15	ERCC1	0.895382	0.370583	0.000753939	1	2	2	0.370583	0.0368131
ENSG00000223812.5	RP11-197K6.1	-0.895202	0.370679	0.0381584	2	2	2	0.168194	0.198247
ENSG00000162639.15	HENMT1	-0.895038	0.370767	1.82906e-05	1	1	1	0.370767	0.0131826
ENSG00000154978.12	VOPP1	0.894959	0.370809	0.0295909	2	2	2	0.205735	0.606608
ENSG00000113384.13	GOLPH3	0.894947	0.370815	2.59389e-05	1	2	2	0.370815	0.0203417
ENSG00000272086.1	CTD-2186M15.3	0.894947	0.370815	0.00131015	1	2	2	0.370815	0.144568
ENSG00000196990.8	FAM163B	-0.894888	0.370847	5.12906e-05	1	1	1	0.370847	0.0135414
ENSG00000164161.9	HHIP	-0.894767	0.370911	0.00456574	1	1	1	0.370911	0.0891422
ENSG00000243789.10	JMJD7	0.894629	0.370986	0.117531	3	3	3	0.0381435	0.284842
ENSG00000089335.20	ZNF302	-0.894218	0.371205	0.0840426	2	2	2	0.0696921	0.676811
ENSG00000160349.9	LCN1	-0.894042	0.3713	0.320849	1	1	1	0.3713	0.830554
ENSG00000169418.9	NPR1	-0.893978	0.371334	0.0127387	1	1	1	0.371334	0.299444
ENSG00000114854.7	TNNC1	-0.893832	0.371412	0.00510606	2	2	2	0.351201	0.211522
ENSG00000034510.5	TMSB10	0.893313	0.37169	0.00071096	2	2	2	0.153353	0.0497788
ENSG00000078304.19	PPP2R5C	0.892736	0.371998	0.0241588	3	3	3	0.0901613	0.380484
ENSG00000182010.10	RTKN2	-0.892699	0.372019	0.00883563	1	1	1	0.372019	0.203649
ENSG00000275995.1	CTD-2240J17.4	-0.892512	0.372119	8.5922e-06	2	2	2	0.0979292	0.00615625
ENSG00000240045.1	RP11-451G4.2	-0.892417	0.372169	6.91996e-06	1	1	1	0.372169	0.0138776
ENSG00000115423.18	DNAH6	0.892408	0.372174	0.000250153	1	2	2	0.372174	0.0553706
ENSG00000276698.1	RP11-468E2.10	-0.892345	0.372208	4.18019e-07	1	1	1	0.372208	0.00379885
ENSG00000222011.8	FAM185A	-0.892306	0.372229	0.00117933	1	1	1	0.372229	0.130642
ENSG00000196074.12	SYCP2	0.892184	0.372294	1.64164e-05	1	1	1	0.372294	0.0182056
ENSG00000196361.9	ELAVL3	-0.891988	0.372399	1.69738e-05	2	2	2	0.370233	0.0164484
ENSG00000157077.14	ZFYVE9	-0.891833	0.372482	3.14461e-06	1	1	1	0.372482	0.0063653
ENSG00000139178.10	C1RL	-0.891703	0.372552	0.00626783	2	2	2	0.362328	0.132445
ENSG00000271344.1	RP11-274B21.9	0.891283	0.372777	0.0645949	2	2	2	0.242965	0.282858
ENSG00000026103.21	FAS	-0.891144	0.372852	0.228783	2	2	2	0.421123	0.660614
ENSG00000069188.16	SDK2	0.891143	0.372852	0.00222775	2	2	2	0.0467365	0.133643
ENSG00000118596.11	SLC16A7	0.891028	0.372914	0.000233583	1	1	1	0.372914	0.0268437
ENSG00000182853.11	VMO1	0.890923	0.37297	0.0222807	2	2	2	0.203735	0.114158
ENSG00000253444.1	AC133633.2	0.890921	0.372972	0.0474714	1	1	1	0.372972	0.320044
ENSG00000115325.13	DOK1	0.890094	0.373415	1.52427e-08	1	1	1	0.373415	0.000520959
ENSG00000268355.1	AC006129.1	-0.889803	0.373571	4.08191e-13	1	1	1	0.373571	1.10992e-06
ENSG00000233967.6	RP11-250B2.3	-0.889564	0.3737	0.0100269	1	1	1	0.3737	0.142809
ENSG00000134970.13	TMED7	0.889359	0.37381	0.00362988	1	1	1	0.37381	0.0881843
ENSG00000186910.3	SERPINA11	-0.889313	0.373835	0.0021923	1	1	1	0.373835	0.084426
ENSG00000172243.17	CLEC7A	-0.889304	0.37384	0.0222869	2	2	2	0.48984	0.782638
ENSG00000044574.7	HSPA5	-0.88915	0.373923	0.000814082	1	1	1	0.373923	0.0730994
ENSG00000168936.10	TMEM129	0.889113	0.373942	0.0120506	2	2	2	0.196728	0.200723
ENSG00000170476.15	MZB1	-0.889	0.374003	0.000384131	1	1	1	0.374003	0.052998
ENSG00000142856.16	ITGB3BP	-0.888951	0.37403	0.623263	2	2	2	0.40081	1.18201
ENSG00000111642.14	CHD4	-0.888933	0.374039	8.78428e-05	1	1	1	0.374039	0.0197595
ENSG00000115297.10	TLX2	-0.888718	0.374155	1.38481e-06	1	1	1	0.374155	0.00251517
ENSG00000134007.3	ADAM20	-0.888328	0.374364	1.71242e-05	1	1	1	0.374364	0.0243141
ENSG00000100583.4	SAMD15	0.888241	0.374411	0.0371644	2	2	2	0.330003	0.18005
ENSG00000186272.12	ZNF17	-0.888217	0.374424	0.168602	2	2	2	0.16665	0.639121
ENSG00000105976.14	MET	-0.888078	0.374499	2.30643e-05	1	1	1	0.374499	0.0232177
ENSG00000123454.10	DBH	0.888043	0.374518	0.0931968	1	1	1	0.374518	0.540358
ENSG00000172113.8	NME6	0.887958	0.374564	0.0477694	2	2	2	0.370976	0.333848
ENSG00000159063.12	ALG8	0.887626	0.374742	0.183208	1	1	1	0.374742	0.583507
ENSG00000260302.1	RP11-973H7.1	0.887496	0.374812	0.111632	3	3	3	0.34664	0.446216
ENSG00000121542.11	SEC22A	-0.887137	0.375005	0.00530976	2	2	2	0.203904	0.124958
ENSG00000134760.5	DSG1	0.887063	0.375045	0.00202442	1	1	1	0.375045	0.0627318
ENSG00000204531.17	POU5F1	-0.88695	0.375106	0.113166	2	2	2	0.0786248	0.47086
ENSG00000146247.13	PHIP	0.886868	0.37515	0.0020349	1	1	1	0.37515	0.0620529
ENSG00000187017.15	ESPN	-0.886859	0.375155	0.0047694	2	2	2	0.300107	0.171601
ENSG00000242612.6	DECR2	0.886839	0.375165	0.150841	3	3	3	0.217215	0.430892
ENSG00000135604.9	STX11	0.886802	0.375185	2.26015e-05	1	1	1	0.375185	0.00693714
ENSG00000145860.11	RNF145	0.886615	0.375286	0.00254281	1	2	2	0.375286	0.0889531
ENSG00000188312.13	CENPP	-0.885903	0.37567	0.273646	2	2	2	0.425375	0.861357
ENSG00000233559.1	LINC00513	-0.885728	0.375764	5.41607e-05	1	1	1	0.375764	0.0120783
ENSG00000169026.12	MFSD7	0.885697	0.375781	0.0585347	1	1	1	0.375781	0.500566
ENSG00000078401.6	EDN1	0.885335	0.375976	0.0106525	1	1	1	0.375976	0.49897
ENSG00000164296.6	TIGD6	-0.885331	0.375978	0.205124	2	2	2	0.241726	0.421784
ENSG00000185942.11	NKAIN3	-0.885218	0.376039	1.67575e-06	1	1	1	0.376039	0.00196888
ENSG00000136999.4	NOV	0.885156	0.376072	0.000116563	1	1	1	0.376072	0.0521951
ENSG00000196159.11	FAT4	-0.885065	0.376121	0.00238726	1	1	1	0.376121	0.0758516
ENSG00000160075.11	SSU72	0.885026	0.376143	0.0180225	1	1	1	0.376143	0.218815
ENSG00000172590.18	MRPL52	0.884917	0.376201	0.00171458	1	1	1	0.376201	0.0648467
ENSG00000146005.3	PSD2	0.884837	0.376245	0.00546299	1	1	1	0.376245	0.124517
ENSG00000167965.17	MLST8	-0.884791	0.376269	0.170313	2	2	2	0.315965	0.34135
ENSG00000243667.6	WDR92	0.884599	0.376373	0.067087	2	2	2	0.36319	0.26584
ENSG00000128383.12	APOBEC3A	-0.884581	0.376382	0.000666299	2	2	2	0.311179	0.0332628
ENSG00000125458.6	NT5C	-0.884485	0.376434	0.0088395	2	2	2	0.21598	0.106885
ENSG00000260360.1	RP11-533E19.5	-0.883916	0.376742	7.39989e-06	1	1	1	0.376742	0.012223
ENSG00000112357.12	PEX7	0.883789	0.37681	0.0410491	2	2	2	0.292963	0.416552
ENSG00000122970.15	IFT81	0.883428	0.377005	0.00390691	3	3	3	0.386052	0.165475
ENSG00000196981.3	WDR5B	-0.883315	0.377066	0.0250044	2	2	2	0.39594	0.237022
ENSG00000188895.11	MSL1	-0.883287	0.377081	0.0348639	2	2	2	0.0562148	0.390149
ENSG00000096060.14	FKBP5	-0.882952	0.377262	6.46469e-05	1	1	1	0.377262	0.011051
ENSG00000232855.6	AF131217.1	-0.882876	0.377303	0.0409971	2	2	2	0.0299395	0.256968
ENSG00000159650.8	UROC1	0.882715	0.37739	0.00321642	1	1	1	0.37739	0.0893392
ENSG00000134962.6	KLB	0.88267	0.377414	0.695655	2	2	2	0.225996	0.84574
ENSG00000274560.1	RP11-285E23.2	0.88265	0.377426	0.0204071	1	1	1	0.377426	0.197503
ENSG00000100316.15	RPL3	0.882625	0.377439	0.00927646	3	3	3	0.242232	0.146092
ENSG00000105341.18	ATP5SL	0.882612	0.377446	0.106791	2	2	2	0.393017	0.279786
ENSG00000197119.12	SLC25A29	0.882564	0.377472	0.00605177	1	1	1	0.377472	0.120131
ENSG00000272070.1	AC005618.6	0.88239	0.377566	0.0204805	1	1	1	0.377566	0.691861
ENSG00000164134.12	NAA15	0.882344	0.377591	0.00048597	1	1	1	0.377591	0.035398
ENSG00000158109.14	TPRG1L	-0.882214	0.377661	0.00894348	2	2	2	0.287672	0.138986
ENSG00000151117.8	TMEM86A	-0.882193	0.377673	0.000656272	1	1	1	0.377673	0.0626986
ENSG00000183098.10	GPC6	0.88218	0.37768	0.00197886	2	2	2	0.2324	0.0716825
ENSG00000146648.17	EGFR	0.882083	0.377732	5.80131e-05	1	1	1	0.377732	0.0166977
ENSG00000107937.18	GTPBP4	-0.881812	0.377879	2.14744e-05	2	2	2	0.329818	0.0151821
ENSG00000011021.21	CLCN6	0.8815	0.378047	0.00545098	1	1	1	0.378047	0.139269
ENSG00000271239.1	RP11-238F2.1	-0.881469	0.378064	1.27123e-07	1	1	1	0.378064	0.000803047
ENSG00000263618.5	RP11-527H14.4	-0.881355	0.378126	0.00124844	1	1	1	0.378126	0.0519943
ENSG00000114098.17	ARMC8	0.881121	0.378253	0.000163455	2	2	2	0.179615	0.0269581
ENSG00000162341.16	TPCN2	-0.880525	0.378575	0.0142903	1	1	1	0.378575	0.262069
ENSG00000136824.18	SMC2	-0.88029	0.378702	0.221915	2	2	2	0.302018	0.569814
ENSG00000124613.8	ZNF391	0.880108	0.378801	0.135876	2	2	2	0.129935	0.492693
ENSG00000260257.2	RP5-1085F17.3	0.880085	0.378813	0.00227791	1	1	1	0.378813	0.251786
ENSG00000095906.16	NUBP2	0.88003	0.378843	0.0417588	2	2	2	0.413495	0.419484
ENSG00000185267.9	CDNF	0.87965	0.379049	5.06951e-06	1	1	1	0.379049	0.0057685
ENSG00000136449.13	MYCBPAP	0.879481	0.37914	0.0582102	2	3	3	0.0648892	0.274381
ENSG00000030582.17	GRN	-0.878988	0.379408	0.0446074	1	1	1	0.379408	0.370959
ENSG00000097096.8	SYDE2	-0.87858	0.379629	0.00516955	2	2	2	0.379067	0.191255
ENSG00000197816.13	CCDC180	-0.878194	0.379839	0.00851108	2	2	2	0.413982	0.163255
ENSG00000250091.2	DNAH10OS	-0.878098	0.379891	0.0395593	1	1	1	0.379891	0.303209
ENSG00000089639.10	GMIP	-0.878087	0.379897	0.00516927	2	2	2	0.183877	0.122859
ENSG00000213462.4	ERV3-1	-0.877878	0.38001	0.270142	3	3	3	0.000572372	0.746255
ENSG00000215483.9	LINC00598	0.87775	0.380079	6.10978e-07	1	1	1	0.380079	0.00200478
ENSG00000089041.16	P2RX7	0.877622	0.380149	0.00350966	1	1	1	0.380149	0.163466
ENSG00000258405.9	ZNF578	-0.87745	0.380242	0.0255435	1	1	1	0.380242	0.531782
ENSG00000188729.6	OSTN	0.877024	0.380474	0.0216034	2	2	2	0.248909	0.156183
ENSG00000149564.11	ESAM	-0.877017	0.380477	4.81529e-05	1	1	1	0.380477	0.0292808
ENSG00000137764.19	MAP2K5	0.876861	0.380562	0.00094217	2	2	2	0.0241509	0.0648183
ENSG00000140577.15	CRTC3	0.876611	0.380698	0.00197033	1	1	1	0.380698	0.12248
ENSG00000169612.3	FAM103A1	-0.876596	0.380706	0.00711441	2	2	2	0.340585	0.558988
ENSG00000250790.4	RP11-46H11.3	-0.876397	0.380814	0.0808862	2	3	3	0.380414	0.317836
ENSG00000145014.17	TMEM44	0.875759	0.381161	0.00850014	1	2	2	0.381161	0.160167
ENSG00000109832.13	DDX25	-0.875481	0.381312	0.0180318	3	3	3	0.149667	0.193549
ENSG00000131233.9	GJA9	-0.875246	0.38144	0.0319704	2	2	2	0.269316	0.281772
ENSG00000116874.11	WARS2	0.875083	0.381529	0.999005	2	2	2	0.349758	0.877282
ENSG00000185028.3	LRRC14B	0.875054	0.381545	4.09446e-05	2	2	2	0.385814	0.0141834
ENSG00000165606.8	DRGX	0.875003	0.381572	0.00443332	2	2	2	0.379858	0.147511
ENSG00000148090.11	AUH	-0.874942	0.381605	0.000985338	1	1	1	0.381605	0.0505341
ENSG00000169302.14	STK32A	0.874604	0.381789	0.00571528	1	1	1	0.381789	0.148065
ENSG00000009954.10	BAZ1B	-0.873964	0.382138	0.00124012	1	1	1	0.382138	0.0887837
ENSG00000175868.13	CALCB	-0.873879	0.382184	7.47925e-07	1	1	1	0.382184	0.00121641
ENSG00000185414.19	MRPL30	-0.87356	0.382358	0.000320989	1	2	2	0.382358	0.121092
ENSG00000222009.8	BTBD19	-0.872934	0.382699	0.00839219	1	1	1	0.382699	0.180185
ENSG00000231133.6	HAR1B	-0.872912	0.382711	0.53016	5	5	5	0.0461825	0.500671
ENSG00000198563.13	DDX39B	-0.872822	0.38276	0.000746254	1	1	1	0.38276	0.0467984
ENSG00000144182.16	LIPT1	-0.872524	0.382923	0.0958628	2	2	2	0.372046	0.433373
ENSG00000034677.12	RNF19A	-0.872452	0.382962	1.28486e-05	1	1	1	0.382962	0.0100527
ENSG00000254689.1	RP11-354A14.1	0.872451	0.382962	0.025676	1	1	1	0.382962	0.253008
ENSG00000143318.12	CASQ1	0.872424	0.382977	0.141746	1	1	1	0.382977	0.519424
ENSG00000254533.1	AF186192.1	-0.872424	0.382977	0.000134168	1	2	2	0.382977	0.0782882
ENSG00000152953.12	STK32B	0.872248	0.383073	0.000238325	1	1	1	0.383073	0.0693666
ENSG00000162599.15	NFIA	-0.872134	0.383135	6.76023e-08	1	1	1	0.383135	0.00058809
ENSG00000111181.12	SLC6A12	-0.872085	0.383162	0.00606743	1	1	1	0.383162	0.109441
ENSG00000126067.11	PSMB2	-0.872085	0.383162	1.6045e-06	1	2	2	0.383162	0.00298113
ENSG00000132199.18	ENOSF1	0.87207	0.38317	0.012363	1	2	2	0.38317	0.162918
ENSG00000116151.13	MORN1	-0.872019	0.383198	0.0378064	2	2	2	0.341927	0.237038
ENSG00000104267.9	CA2	-0.872014	0.383201	9.36291e-07	1	1	1	0.383201	0.00467793
ENSG00000182247.9	UBE2E2	-0.87178	0.383328	0.000444898	1	1	1	0.383328	0.0439005
ENSG00000104611.11	SH2D4A	0.8716	0.383427	0.0147529	2	2	2	0.492164	0.270711
ENSG00000109576.13	AADAT	-0.871517	0.383472	0.0113792	1	1	1	0.383472	0.156824
ENSG00000111405.8	ENDOU	0.871507	0.383477	0.00109785	2	2	2	0.294775	0.0538324
ENSG00000155957.17	TMBIM4	-0.871439	0.383515	0.0122526	2	2	2	0.395216	0.162192
ENSG00000197043.13	ANXA6	0.871308	0.383586	0.00373573	1	1	1	0.383586	0.080058
ENSG00000178882.14	RFLNA	-0.870989	0.38376	0.00227365	1	1	1	0.38376	0.0722742
ENSG00000101265.15	RASSF2	-0.870956	0.383778	0.000281193	1	1	1	0.383778	0.0707579
ENSG00000144455.13	SUMF1	0.87087	0.383825	0.235255	2	2	2	0.393081	0.642607
ENSG00000147655.10	RSPO2	0.870689	0.383924	0.00316171	1	1	1	0.383924	0.0781704
ENSG00000270030.1	RP11-326C3.13	-0.870593	0.383976	0.0468223	1	1	1	0.383976	0.289362
ENSG00000141526.16	SLC16A3	-0.870524	0.384014	0.00734974	3	3	3	0.373819	0.114599
ENSG00000100191.5	SLC5A4	-0.870458	0.38405	0.186515	3	3	3	0.206783	1.11883
ENSG00000151065.13	DCP1B	-0.870364	0.384101	0.000365624	1	1	1	0.384101	0.0539076
ENSG00000204568.11	MRPS18B	-0.870227	0.384176	2.85438e-05	1	1	1	0.384176	0.03611
ENSG00000260646.1	LA16c-385E7.1	0.8702	0.384191	0.000220795	1	1	1	0.384191	0.0404263
ENSG00000110921.13	MVK	0.870006	0.384297	0.0236768	2	2	2	0.395289	0.507883
ENSG00000175376.8	EIF1AD	-0.8695	0.384574	0.00718382	2	2	2	0.240064	0.124629
ENSG00000166897.14	ELFN2	-0.869396	0.384631	2.39018e-06	1	1	1	0.384631	0.00652361
ENSG00000275636.1	RP11-521C20.5	-0.869247	0.384712	0.124722	2	2	2	0.282004	0.419306
ENSG00000104731.13	KLHDC4	0.869166	0.384756	0.0642659	2	2	2	0.37084	0.351187
ENSG00000265369.3	PCAT18	-0.869149	0.384766	0.0171912	1	1	1	0.384766	0.189897
ENSG00000115966.16	ATF2	-0.869034	0.384829	9.33786e-05	2	2	2	0.401988	0.0208604
ENSG00000148357.16	HMCN2	0.869015	0.384839	0.0267499	1	2	2	0.384839	0.269877
ENSG00000110442.11	COMMD9	0.868969	0.384864	0.00461081	1	1	1	0.384864	0.0922278
ENSG00000086619.13	ERO1B	-0.868209	0.38528	0.0128816	1	1	1	0.38528	0.227663
ENSG00000178750.2	STX19	0.868029	0.385378	0.0240711	1	1	1	0.385378	0.271578
ENSG00000142875.19	PRKACB	-0.868021	0.385383	6.50287e-06	2	2	2	0.181393	0.0108152
ENSG00000155066.15	PROM2	0.867698	0.38556	0.0502573	2	2	2	0.258374	0.329856
ENSG00000155380.11	SLC16A1	0.867675	0.385572	0.00494507	1	1	1	0.385572	0.292722
ENSG00000173064.12	HECTD4	0.867583	0.385623	0.00021375	2	2	2	0.109833	0.0345084
ENSG00000104375.15	STK3	0.867567	0.385631	6.30821e-07	1	1	1	0.385631	0.0023851
ENSG00000182827.8	ACBD3	0.867522	0.385656	0.000916551	1	1	1	0.385656	0.0586873
ENSG00000077157.21	PPP1R12B	-0.867251	0.385804	0.000106885	2	2	2	0.415577	0.0254918
ENSG00000169871.12	TRIM56	-0.867108	0.385883	0.00018055	1	1	1	0.385883	0.0376838
ENSG00000205693.3	MANSC4	0.867059	0.38591	7.71265e-05	1	1	1	0.38591	0.0147765
ENSG00000272787.1	KB-226F1.2	0.866722	0.386094	0.0357097	2	2	2	0.168054	0.556014
ENSG00000167377.17	ZNF23	-0.866694	0.38611	0.0662892	2	2	2	0.0142028	0.358018
ENSG00000133106.14	EPSTI1	0.866498	0.386217	0.0227709	2	2	2	0.231299	0.166251
ENSG00000140795.12	MYLK3	-0.866261	0.386347	7.74236e-06	1	1	1	0.386347	0.0146791
ENSG00000163635.17	ATXN7	0.866147	0.386409	0.00442253	1	1	1	0.386409	0.133396
ENSG00000135898.9	GPR55	0.866083	0.386445	0.0576257	2	2	2	0.0392352	0.348263
ENSG00000130338.12	TULP4	-0.86598	0.386501	0.00366735	1	1	1	0.386501	0.0828461
ENSG00000080839.11	RBL1	-0.8656	0.38671	0.000692945	1	1	1	0.38671	0.118281
ENSG00000147548.16	NSD3	0.865475	0.386778	0.000795937	2	2	2	0.0867264	0.0471086
ENSG00000180398.11	MCFD2	0.865443	0.386796	0.102808	1	1	1	0.386796	0.554717
ENSG00000162722.8	TRIM58	0.865147	0.386958	0.063044	2	2	2	0.195431	0.418808
ENSG00000165637.13	VDAC2	-0.864973	0.387054	0.0060869	1	1	1	0.387054	0.106987
ENSG00000198482.11	ZNF808	0.864811	0.387143	0.00320146	2	2	2	0.387071	0.112378
ENSG00000257526.2	RP11-20E24.1	-0.864793	0.387152	0.0194743	3	3	3	0.3545	0.351873
ENSG00000205683.11	DPF3	-0.864756	0.387173	1.89216e-05	1	2	2	0.387173	0.0210295
ENSG00000224531.5	SMIM13	-0.864547	0.387288	0.0004252	2	2	2	0.361386	0.0340204
ENSG00000173480.10	ZNF417	0.864321	0.387411	0.0559733	2	2	2	0.0412713	0.381835
ENSG00000196465.10	MYL6B	0.864302	0.387422	6.76411e-08	1	1	1	0.387422	0.000865364
ENSG00000104903.4	LYL1	0.864271	0.387439	0.0120743	2	2	2	0.0783531	0.166377
ENSG00000143486.15	EIF2D	-0.864247	0.387452	0.011252	1	1	1	0.387452	0.142429
ENSG00000013441.15	CLK1	0.864009	0.387583	3.01285e-05	1	1	1	0.387583	0.0289568
ENSG00000118733.16	OLFM3	-0.863978	0.3876	4.45532e-05	2	2	2	0.0890782	0.0137027
ENSG00000227544.8	AC018647.3	0.863972	0.387603	0.00316949	1	1	1	0.387603	0.0926874
ENSG00000248677.1	LINC02102	0.863887	0.38765	0.00289835	2	2	2	0.210959	0.155127
ENSG00000103168.16	TAF1C	-0.863763	0.387718	0.316548	2	2	2	0.0697926	0.614617
ENSG00000184635.14	ZNF93	0.862522	0.3884	0.157911	2	3	3	0.340976	0.875087
ENSG00000154719.13	MRPL39	0.862495	0.388415	0.0115877	1	2	2	0.388415	0.318224
ENSG00000164611.12	PTTG1	0.862442	0.388444	0.00020865	1	1	1	0.388444	0.0247455
ENSG00000110713.15	NUP98	0.862217	0.388568	4.19993e-06	1	1	1	0.388568	0.00441036
ENSG00000117450.13	PRDX1	0.862011	0.388681	0.00176314	1	1	1	0.388681	0.0627897
ENSG00000187848.12	P2RX2	0.861992	0.388692	0.104725	1	1	1	0.388692	0.476779
ENSG00000088179.8	PTPN4	-0.861859	0.388765	0.000669013	1	1	1	0.388765	0.0674015
ENSG00000037637.10	FBXO42	-0.86165	0.38888	0.0915042	2	2	2	0.216194	0.266602
ENSG00000120686.11	UFM1	-0.861634	0.388889	0.000122294	1	1	1	0.388889	0.0466633
ENSG00000256591.5	RP11-286N22.8	-0.861403	0.389016	0.0104261	2	2	2	0.329653	0.174739
ENSG00000151640.12	DPYSL4	0.861386	0.389025	0.0276908	1	1	1	0.389025	0.245166
ENSG00000151093.7	OXSM	-0.861256	0.389097	3.27331e-07	1	2	2	0.389097	0.00225353
ENSG00000010361.13	FUZ	0.861247	0.389102	0.027571	2	2	2	0.376856	0.526529
ENSG00000250120.6	PCDHA10	0.860737	0.389383	0.063944	1	1	1	0.389383	0.327331
ENSG00000173597.8	SULT1B1	-0.860735	0.389384	0.00512802	1	1	1	0.389384	0.183666
ENSG00000176148.15	TCP11L1	0.8602	0.389679	0.0326399	2	2	2	0.348328	0.177087
ENSG00000151773.12	CCDC122	-0.859951	0.389816	0.0910323	2	2	2	0.0762329	0.475769
ENSG00000283646.1	LINC02009	-0.859358	0.390143	0.00228951	1	1	1	0.390143	0.0824945
ENSG00000230156.2	LINC00443	0.859303	0.390174	0.339138	1	1	1	0.390174	0.849368
ENSG00000155657.26	TTN	-0.85908	0.390297	2.13928e-06	1	1	1	0.390297	0.00988566
ENSG00000188130.13	MAPK12	0.859062	0.390306	0.231712	3	3	3	0.16635	0.67361
ENSG00000265681.7	RPL17	0.858904	0.390393	0.000128559	2	2	2	0.0496241	0.0274628
ENSG00000130695.14	CEP85	-0.858504	0.390614	0.0600422	2	2	2	0.256354	0.255524
ENSG00000224310.1	LINC01567	0.858271	0.390743	1.62179e-05	1	1	1	0.390743	0.00970326
ENSG00000196405.12	EVL	-0.858235	0.390763	1.24026e-05	1	1	1	0.390763	0.00652483
ENSG00000251442.5	LINC01094	0.858159	0.390805	0.00362961	1	1	1	0.390805	0.0934789
ENSG00000166573.5	GALR1	-0.858052	0.390864	0.0177345	2	2	2	0.383442	0.200571
ENSG00000271966.1	RP11-7F18.2	-0.85799	0.390898	0.00076453	1	1	1	0.390898	0.0454203
ENSG00000173559.12	NABP1	0.857971	0.390909	0.00229522	2	2	2	0.314916	0.152117
ENSG00000119280.16	C1orf198	-0.857846	0.390978	0.000109667	2	2	2	0.285453	0.0125005
ENSG00000143502.14	SUSD4	0.857574	0.391128	0.00595203	2	2	2	0.392504	0.118135
ENSG00000104691.14	UBXN8	0.857537	0.391148	0.0236852	1	1	1	0.391148	0.269346
ENSG00000161405.16	IKZF3	-0.857256	0.391304	0.000968316	1	1	1	0.391304	0.0469224
ENSG00000099899.14	TRMT2A	0.857255	0.391304	0.00594421	2	2	2	0.154932	0.218198
ENSG00000090686.15	USP48	0.857164	0.391354	0.000540398	1	1	1	0.391354	0.0884344
ENSG00000223382.4	LINC01778	0.857035	0.391425	0.000178277	1	1	1	0.391425	0.0272598
ENSG00000165730.14	STOX1	-0.856704	0.391608	0.000134011	1	1	1	0.391608	0.0233509
ENSG00000197608.11	ZNF841	0.856618	0.391656	0.00235766	1	1	1	0.391656	0.0719705
ENSG00000197291.8	RAMP2-AS1	-0.856615	0.391658	0.00428002	1	1	1	0.391658	0.0928341
ENSG00000184967.6	NOC4L	0.85661	0.391661	0.0165366	2	2	2	0.470263	0.235109
ENSG00000140990.14	NDUFB10	0.856096	0.391945	0.00647382	2	2	2	0.0278475	0.201066
ENSG00000167094.15	TTC16	-0.856067	0.391961	0.0566605	2	2	2	0.258274	0.166847
ENSG00000100285.9	NEFH	-0.856047	0.391972	0.000263714	1	1	1	0.391972	0.0314472
ENSG00000131931.8	THAP1	0.855875	0.392067	0.000381993	2	2	2	0.405677	0.0533727
ENSG00000149823.8	VPS51	0.855498	0.392276	2.32535e-06	1	1	1	0.392276	0.00643453
ENSG00000005810.17	MYCBP2	0.855482	0.392284	9.79294e-07	2	2	2	0.371527	0.00230388
ENSG00000084774.13	CAD	-0.854875	0.39262	0.0193306	2	2	2	0.175199	0.261452
ENSG00000171962.17	DRC3	-0.854805	0.392659	0.0148291	1	1	1	0.392659	0.823056
ENSG00000276627.1	RP5-1016A21.1	-0.854625	0.392759	0.00131549	2	2	2	0.0491502	0.108539
ENSG00000137492.7	THAP12	-0.854567	0.392791	3.52773e-05	1	1	1	0.392791	0.0287142
ENSG00000188732.10	FAM221A	0.854503	0.392826	0.0746352	1	1	1	0.392826	0.439682
ENSG00000165801.9	ARHGEF40	0.854416	0.392875	0.00379574	1	1	1	0.392875	0.0830556
ENSG00000175137.10	SH3BP5L	0.854369	0.392901	0.0061153	1	1	1	0.392901	0.125569
ENSG00000157020.17	SEC13	0.854048	0.393079	4.58564e-06	1	1	1	0.393079	0.011297
ENSG00000236790.5	LINC00299	0.853768	0.393234	0.119859	3	3	3	0.466547	0.274357
ENSG00000147799.11	ARHGAP39	-0.853766	0.393235	0.0002697	1	1	1	0.393235	0.0793943
ENSG00000184304.14	PRKD1	-0.853752	0.393242	0.000181249	2	2	2	0.386842	0.0239152
ENSG00000204839.8	MROH6	0.853677	0.393284	0.0465082	3	3	3	0.0160114	0.455299
ENSG00000236963.6	LINC01141	0.853111	0.393598	0.000147483	1	1	1	0.393598	0.0212902
ENSG00000177576.11	C18orf32	0.852798	0.393771	0.00464107	2	2	2	0.0688391	0.165395
ENSG00000174485.15	DENND4A	-0.852707	0.393822	0.0300435	2	2	2	0.119226	0.255563
ENSG00000142168.14	SOD1	0.852599	0.393882	0.000910324	2	2	2	0.101195	0.0705236
ENSG00000061794.12	MRPS35	0.85221	0.394098	0.000462142	2	2	2	0.0803012	0.0319122
ENSG00000176678.5	FOXL1	0.852073	0.394174	0.000333858	1	1	1	0.394174	0.035985
ENSG00000160886.13	LY6K	0.852034	0.394195	0.38448	2	2	2	0.226601	0.517018
ENSG00000260097.2	SPDYE6	0.85198	0.394225	0.00867183	1	1	1	0.394225	0.183398
ENSG00000183801.7	OLFML1	0.85198	0.394225	0.00135143	1	1	1	0.394225	0.0887472
ENSG00000163257.10	DCAF16	0.851846	0.3943	0.00734206	2	2	2	0.278878	0.138324
ENSG00000124191.17	TOX2	0.851107	0.39471	9.95547e-05	1	1	1	0.39471	0.0198863
ENSG00000167107.12	ACSF2	-0.851035	0.39475	0.000153404	2	2	2	0.430005	0.0354902
ENSG00000116819.6	TFAP2E	0.850944	0.394801	0.000617736	1	1	1	0.394801	0.0626619
ENSG00000176014.12	TUBB6	0.85075	0.394908	0.0265449	2	2	2	0.0892594	0.192937
ENSG00000099203.6	TMED1	-0.850747	0.39491	0.000868034	1	1	1	0.39491	0.17311
ENSG00000139826.5	ABHD13	-0.850744	0.394912	0.00158395	2	2	2	0.318837	0.0909466
ENSG00000065457.10	ADAT1	-0.850603	0.39499	0.0723753	2	2	2	0.00426699	0.465213
ENSG00000103313.12	MEFV	0.850521	0.395036	0.00111129	1	1	1	0.395036	0.0472724
ENSG00000144579.7	CTDSP1	0.850475	0.395061	4.11853e-06	1	1	1	0.395061	0.00520504
ENSG00000118495.18	PLAGL1	-0.850428	0.395087	4.71799e-09	1	1	1	0.395087	0.000240467
ENSG00000272573.5	MUSTN1	-0.850156	0.395238	0.00449055	2	2	2	0.208296	0.111567
ENSG00000213523.10	SRA1	0.850063	0.39529	0.141686	2	2	2	0.358348	0.352314
ENSG00000100504.16	PYGL	-0.849848	0.39541	5.34492e-06	1	1	1	0.39541	0.00780797
ENSG00000092820.17	EZR	-0.849733	0.395473	0.00047554	1	1	1	0.395473	0.0680807
ENSG00000176435.6	CLEC14A	-0.849519	0.395593	0.00239408	1	1	1	0.395593	0.0680585
ENSG00000055332.16	EIF2AK2	-0.849505	0.3956	0.0017245	1	1	1	0.3956	0.145381
ENSG00000269473.1	CTD-2619J13.19	0.849169	0.395787	0.138215	2	2	2	0.231913	0.576419
ENSG00000181885.18	CLDN7	0.848897	0.395939	0.01497	1	2	2	0.395939	0.428339
ENSG00000111912.19	NCOA7	0.84884	0.39597	0.000167454	1	1	1	0.39597	0.0326249
ENSG00000101421.3	CHMP4B	-0.848383	0.396225	0.00394032	1	1	1	0.396225	0.11248
ENSG00000161204.11	ABCF3	-0.848235	0.396307	0.00912337	1	1	1	0.396307	0.503895
ENSG00000158806.13	NPM2	-0.848194	0.39633	0.000461522	2	2	2	0.419542	0.048098
ENSG00000120437.8	ACAT2	-0.84813	0.396366	0.0141845	1	1	1	0.396366	0.230873
ENSG00000119537.15	KDSR	-0.847983	0.396447	0.00383594	2	2	2	0.471253	0.117771
ENSG00000135365.15	PHF21A	0.847775	0.396564	2.29045e-06	1	1	1	0.396564	0.00389141
ENSG00000090565.15	RAB11FIP3	0.847742	0.396582	1.49044e-05	1	1	1	0.396582	0.00989092
ENSG00000179240.9	RP11-111M22.2	-0.847657	0.396629	0.00109578	2	2	2	0.481391	0.102095
ENSG00000183397.5	C19orf71	-0.84696	0.397017	0.0296911	2	2	2	0.382886	0.322367
ENSG00000066933.15	MYO9A	-0.846941	0.397028	2.83849e-05	1	1	1	0.397028	0.0166331
ENSG00000069869.15	NEDD4	-0.846375	0.397344	0.000465628	2	2	2	0.132682	0.074992
ENSG00000180881.19	CAPS2	0.846343	0.397361	0.00594064	1	1	1	0.397361	0.111591
ENSG00000180481.10	GLIPR1L2	-0.846343	0.397361	0.336196	1	1	1	0.397361	0.83948
ENSG00000182533.6	CAV3	-0.845903	0.397607	0.0127591	1	1	1	0.397607	0.200807
ENSG00000003509.15	NDUFAF7	-0.845516	0.397823	0.0162433	1	1	1	0.397823	0.183822
ENSG00000175773.12	RP11-121M22.1	-0.845174	0.398014	0.118712	2	2	2	0.398003	0.468762
ENSG00000171960.10	PPIH	0.844915	0.398158	0.00152718	2	2	2	0.0886778	0.0869703
ENSG00000085117.11	CD82	-0.844915	0.398158	0.0131749	1	1	1	0.398158	0.278446
ENSG00000277632.1	CCL3	-0.844713	0.398271	0.00466985	1	1	1	0.398271	0.114657
ENSG00000151131.10	C12orf45	-0.844677	0.398291	0.00253582	2	2	2	0.259566	0.0834335
ENSG00000214140.10	PRCD	-0.844672	0.398294	0.0239114	1	2	2	0.398294	0.27132
ENSG00000106477.18	CEP41	-0.844652	0.398305	0.0022612	1	1	1	0.398305	0.078043
ENSG00000259017.1	RP11-561B11.6	0.844581	0.398345	1.25746e-05	1	1	1	0.398345	0.01349
ENSG00000130165.10	ELOF1	-0.844502	0.398389	0.00544434	2	2	2	0.421677	0.134087
ENSG00000196724.12	ZNF418	0.844178	0.39857	0.0278531	1	1	1	0.39857	0.253738
ENSG00000125656.8	CLPP	-0.843977	0.398682	0.0174025	2	2	2	0.382189	0.590208
ENSG00000059915.16	PSD	0.84378	0.398792	5.80774e-07	1	1	1	0.398792	0.00342428
ENSG00000140931.19	CMTM3	-0.843568	0.398911	0.00166013	2	2	2	0.361489	0.130332
ENSG00000114904.12	NEK4	0.843565	0.398913	0.00922816	1	1	1	0.398913	0.144365
ENSG00000127578.6	WFIKKN1	-0.84308	0.399184	0.241226	2	2	2	0.0935305	0.813759
ENSG00000175164.13	ABO	-0.843053	0.399199	0.290712	3	3	3	0.0907567	0.790348
ENSG00000013016.15	EHD3	-0.842747	0.39937	0.000920094	1	1	1	0.39937	0.0442878
ENSG00000197106.6	SLC6A17	0.8426	0.399452	2.04594e-05	1	1	1	0.399452	0.00714787
ENSG00000186204.14	CYP4F12	0.842563	0.399473	0.0594065	1	1	1	0.399473	0.371326
ENSG00000264964.1	RP11-888D10.3	0.842544	0.399483	0.00168845	1	1	1	0.399483	0.134279
ENSG00000069018.17	TRPC7	-0.842467	0.399527	1.97689e-06	2	2	2	0.435509	0.00204785
ENSG00000135775.13	COG2	-0.842449	0.399537	0.000187286	1	1	1	0.399537	0.0356619
ENSG00000108387.14	SEPT4	0.842356	0.399589	1.62294e-09	1	1	1	0.399589	7.37624e-05
ENSG00000213463.4	SYNJ2BP	0.842077	0.399745	0.00378002	1	1	1	0.399745	0.082217
ENSG00000179066.7	CTD-2527I21.15	-0.842029	0.399772	3.81301e-06	1	1	1	0.399772	0.00255771
ENSG00000270604.5	HCG17	0.842	0.399788	0.00844189	2	2	2	0.411553	0.29795
ENSG00000272871.1	RP11-408A13.4	0.841771	0.399916	0.0552318	1	1	1	0.399916	0.348853
ENSG00000139364.10	TMEM132B	0.841372	0.400139	0.00287831	2	2	2	0.0460477	0.0778013
ENSG00000163904.12	SENP2	0.84129	0.400186	0.0019976	2	2	2	0.460686	0.0665241
ENSG00000173207.12	CKS1B	-0.841242	0.400212	1.97902e-06	1	1	1	0.400212	0.00593605
ENSG00000116711.9	PLA2G4A	-0.841185	0.400244	0.00289505	1	1	1	0.400244	0.0824695
ENSG00000047346.12	FAM214A	-0.84074	0.400494	0.0465019	1	1	1	0.400494	0.355027
ENSG00000068120.14	COASY	0.840666	0.400535	0.000208228	1	1	1	0.400535	0.025784
ENSG00000247400.3	DNAJC3-AS1	-0.840569	0.400589	0.0232849	2	2	2	0.0121684	0.313809
ENSG00000160049.11	DFFA	0.840523	0.400615	0.00113891	1	1	1	0.400615	0.151638
ENSG00000188529.14	SRSF10	-0.840043	0.400884	0.000435389	2	2	2	0.0766679	0.0510739
ENSG00000176393.10	RNPEP	-0.839882	0.400975	0.014564	1	1	1	0.400975	0.206575
ENSG00000173714.7	WFIKKN2	0.839388	0.401251	0.00331786	1	1	1	0.401251	0.0858478
ENSG00000153317.14	ASAP1	-0.839352	0.401272	0.0162329	1	2	2	0.401272	0.327134
ENSG00000031823.14	RANBP3	-0.839296	0.401303	5.22534e-05	1	1	1	0.401303	0.0324805
ENSG00000122756.14	CNTFR	-0.839182	0.401367	0.000247761	1	1	1	0.401367	0.0543017
ENSG00000112339.14	HBS1L	0.8391	0.401413	0.0599784	2	2	2	0.388665	0.227021
ENSG00000143632.14	ACTA1	0.839068	0.401431	1.23768e-05	2	2	2	0.309196	0.00353618
ENSG00000171202.6	TMEM126A	-0.838983	0.401479	0.000403385	2	2	2	0.108506	0.0327064
ENSG00000108509.20	CAMTA2	-0.838689	0.401644	0.00359721	2	2	2	0.43913	0.172204
ENSG00000164674.15	SYTL3	0.838609	0.401689	0.00754173	1	1	1	0.401689	0.173275
ENSG00000254858.9	MPV17L2	0.837994	0.402034	0.000289968	1	1	1	0.402034	0.0385158
ENSG00000112981.4	NME5	-0.837804	0.402141	0.0737074	1	1	1	0.402141	1.43225
ENSG00000253669.3	KB-1732A1.1	-0.83761	0.40225	0.0204773	2	2	2	0.0285841	0.22243
ENSG00000189190.9	ZNF600	0.837478	0.402324	0.00681447	2	2	2	0.474412	0.274082
ENSG00000140451.12	PIF1	0.83741	0.402362	0.0656128	2	2	2	0.315096	0.371339
ENSG00000214194.8	LINC00998	0.837323	0.402411	0.00103651	2	2	2	0.162054	0.14123
ENSG00000151849.14	CENPJ	0.837258	0.402447	0.123693	3	3	3	0.0371557	0.431447
ENSG00000131100.12	ATP6V1E1	-0.837153	0.402507	0.00738963	2	2	2	0.270614	0.0907392
ENSG00000186635.14	ARAP1	-0.836857	0.402673	0.000477327	2	2	2	0.0016706	0.0415919
ENSG00000104408.9	EIF3E	-0.836837	0.402684	0.00408441	1	1	1	0.402684	0.092885
ENSG00000162521.18	RBBP4	-0.836725	0.402747	0.00300376	1	1	1	0.402747	0.322023
ENSG00000104899.7	AMH	0.836431	0.402912	0.202294	1	1	1	0.402912	0.969172
ENSG00000132182.11	NUP210	0.836384	0.402939	0.00319134	1	1	1	0.402939	0.127237
ENSG00000163606.10	CD200R1	-0.836076	0.403112	1.09711e-05	1	1	1	0.403112	0.0194616
ENSG00000109758.8	HGFAC	0.83598	0.403166	0.0322113	1	1	1	0.403166	0.307313
ENSG00000180044.5	C3orf80	0.835807	0.403263	3.28515e-05	1	1	1	0.403263	0.00858676
ENSG00000107521.18	HPS1	0.835119	0.403651	0.0419145	1	1	1	0.403651	0.299553
ENSG00000148426.12	PROSER2	0.834687	0.403894	0.000341332	1	1	1	0.403894	0.0275183
ENSG00000125740.13	FOSB	-0.834663	0.403908	0.000197308	1	1	1	0.403908	0.0326707
ENSG00000070601.9	FRMPD1	0.83466	0.403909	7.87785e-06	1	1	1	0.403909	0.0106775
ENSG00000136379.11	ABHD17C	-0.834324	0.404098	0.000629504	1	1	1	0.404098	0.0642805
ENSG00000170485.16	NPAS2	-0.833866	0.404356	0.00159375	1	1	1	0.404356	0.0907603
ENSG00000066654.13	THUMPD1	0.833859	0.40436	0.00516763	1	1	1	0.40436	0.112274
ENSG00000108342.12	CSF3	0.833743	0.404426	0.00764201	1	1	1	0.404426	0.127157
ENSG00000114520.10	SNX4	-0.833712	0.404443	0.0237694	2	2	2	0.10924	0.722475
ENSG00000116685.15	KIAA2013	-0.833481	0.404573	0.000262172	2	2	2	0.500637	0.051002
ENSG00000238198.1	RP11-31F15.2	0.833209	0.404727	0.00222443	2	2	2	0.261877	0.0989478
ENSG00000169087.10	HSPBAP1	0.833043	0.40482	0.0609954	2	2	2	0.284603	0.663732
ENSG00000165271.16	NOL6	-0.832988	0.404852	0.173429	1	1	1	0.404852	0.69797
ENSG00000145439.11	CBR4	-0.832872	0.404917	0.0144234	1	1	1	0.404917	0.175472
ENSG00000110583.12	NAA40	-0.832667	0.405033	0.00159101	1	1	1	0.405033	0.0598088
ENSG00000158089.14	GALNT14	0.83232	0.405228	8.14327e-06	1	1	1	0.405228	0.0167669
ENSG00000010379.15	SLC6A13	-0.832286	0.405247	0.0134906	1	1	1	0.405247	0.180099
ENSG00000215375.6	MYL5	-0.832165	0.405316	0.00545767	1	1	1	0.405316	0.157619
ENSG00000273045.5	C2orf15	0.832111	0.405346	5.26043e-05	1	1	1	0.405346	0.0125665
ENSG00000267723.1	CTD-2189E23.1	-0.83207	0.405369	0.0321837	1	2	2	0.405369	0.331623
ENSG00000162971.10	TYW5	0.831812	0.405515	0.085528	2	2	2	0.406619	0.394177
ENSG00000177675.8	CD163L1	0.831662	0.4056	0.000874778	1	1	1	0.4056	0.0816103
ENSG00000138036.18	DYNC2LI1	0.831477	0.405704	0.0327237	2	2	2	0.205948	0.971032
ENSG00000108651.9	UTP6	-0.831349	0.405777	0.0601395	2	2	2	0.386499	0.305906
ENSG00000178229.7	ZNF543	0.830899	0.406031	0.00149009	2	2	2	0.404632	0.0631694
ENSG00000131378.13	RFTN1	0.830876	0.406044	3.01714e-06	1	1	1	0.406044	0.0047748
ENSG00000125885.13	MCM8	0.830541	0.406233	0.192898	4	4	4	0.259255	0.65632
ENSG00000176472.10	ZNF575	-0.830536	0.406236	0.0162547	1	1	1	0.406236	0.182033
ENSG00000259772.6	RP11-16E12.2	0.830408	0.406308	0.00529279	2	2	2	0.343355	0.202354
ENSG00000229017.6	LINC01277	-0.830203	0.406424	0.003767	1	1	1	0.406424	0.258982
ENSG00000134490.13	TMEM241	0.830107	0.406478	0.00685069	2	2	2	0.37298	0.136189
ENSG00000049239.12	H6PD	0.830064	0.406502	0.0112441	1	1	1	0.406502	0.15769
ENSG00000265313.5	LINC01476	0.830043	0.406515	0.00522484	1	1	1	0.406515	0.107192
ENSG00000113812.13	ACTR8	0.829975	0.406553	0.206432	3	3	3	0.0666944	0.65064
ENSG00000174125.7	TLR1	-0.829884	0.406604	0.00825053	1	1	1	0.406604	0.167339
ENSG00000113248.5	PCDHB15	0.82982	0.40664	0.00369676	2	2	2	0.316567	0.1075
ENSG00000111247.14	RAD51AP1	-0.829768	0.40667	3.28528e-06	1	1	1	0.40667	0.00814426
ENSG00000180739.13	S1PR5	0.829722	0.406696	6.53956e-05	1	1	1	0.406696	0.034123
ENSG00000104549.11	SQLE	-0.829584	0.406774	0.00502914	1	1	1	0.406774	0.1631
ENSG00000090905.18	TNRC6A	0.829527	0.406806	4.49576e-05	1	1	1	0.406806	0.0095145
ENSG00000068724.15	TTC7A	0.829289	0.406941	0.000531145	2	2	2	0.390938	0.0389276
ENSG00000134955.11	SLC37A2	-0.829181	0.407002	0.000146139	1	1	1	0.407002	0.0482832
ENSG00000006194.9	ZNF263	0.828994	0.407108	0.0222913	2	2	2	0.403538	0.229479
ENSG00000116885.18	OSCP1	0.828344	0.407476	0.0197724	2	2	2	0.410703	0.247141
ENSG00000119431.9	HDHD3	0.828227	0.407542	0.151596	4	4	4	0.00111941	1.73871
ENSG00000071967.11	CYBRD1	0.827928	0.407711	0.069453	2	2	2	0.362565	0.310978
ENSG00000247157.6	LINC01252	0.827816	0.407774	0.0419181	2	2	2	0.257647	0.408819
ENSG00000276772.1	CTD-2515H24.2	-0.827773	0.407799	1.65555e-05	1	1	1	0.407799	0.007969
ENSG00000118707.9	TGIF2	-0.827693	0.407844	3.3656e-06	1	1	1	0.407844	0.0123995
ENSG00000155158.20	TTC39B	0.827684	0.407849	1.15986e-05	1	1	1	0.407849	0.0164646
ENSG00000107581.12	EIF3A	-0.827399	0.408011	5.37401e-05	1	1	1	0.408011	0.00977705
ENSG00000164251.4	F2RL1	-0.827328	0.408051	0.124647	1	1	1	0.408051	0.491713
ENSG00000198791.11	CNOT7	0.827202	0.408123	0.020199	1	2	2	0.408123	0.51758
ENSG00000108839.11	ALOX12	-0.827146	0.408154	0.00767178	1	1	1	0.408154	0.228244
ENSG00000145423.4	SFRP2	0.826999	0.408238	0.000361077	1	1	1	0.408238	0.0355928
ENSG00000187955.11	COL14A1	-0.826959	0.40826	0.00371472	1	1	1	0.40826	0.112496
ENSG00000182324.6	KCNJ14	0.826891	0.408299	7.42632e-05	1	1	1	0.408299	0.100128
ENSG00000114331.13	ACAP2	0.826872	0.40831	0.117457	2	2	2	0.289314	0.520943
ENSG00000115307.16	AUP1	-0.826866	0.408313	0.00403585	1	1	1	0.408313	0.120405
ENSG00000115317.11	HTRA2	0.826866	0.408313	5.27525e-05	1	1	1	0.408313	0.0137657
ENSG00000171451.13	DSEL	-0.826824	0.408337	0.00785961	1	1	1	0.408337	0.134753
ENSG00000104765.15	BNIP3L	0.826717	0.408397	0.000392034	1	1	1	0.408397	0.0296739
ENSG00000156414.18	TDRD9	-0.826652	0.408434	0.0623282	2	2	2	0.465538	0.538234
ENSG00000122687.17	MRM2	-0.826311	0.408628	0.128048	2	2	2	0.382271	0.48428
ENSG00000164125.15	FAM198B	0.826018	0.408794	0.01115	1	1	1	0.408794	0.221694
ENSG00000120948.16	TARDBP	0.826005	0.408801	0.000482183	2	2	2	0.249847	0.033067
ENSG00000077942.18	FBLN1	0.825721	0.408963	0.000635136	1	1	1	0.408963	0.0355525
ENSG00000100288.19	CHKB	-0.825591	0.409036	0.163831	2	2	2	0.413142	0.490907
ENSG00000164252.12	AGGF1	-0.82551	0.409082	0.00260292	2	2	2	0.465914	0.0946881
ENSG00000139182.13	CLSTN3	-0.825492	0.409092	3.32328e-05	2	2	2	0.358523	0.0132116
ENSG00000159147.17	DONSON	0.825472	0.409104	2.3223e-05	1	1	1	0.409104	0.0183326
ENSG00000137713.15	PPP2R1B	0.825444	0.409119	0.211977	2	2	2	0.118239	0.412728
ENSG00000236173.1	RP1-182D15.2	0.82535	0.409173	0.133075	2	2	2	0.178499	1.01475
ENSG00000127325.18	BEST3	-0.825195	0.409261	0.00996637	1	1	1	0.409261	0.185208
ENSG00000235823.1	OLMALINC	-0.825135	0.409295	0.00291488	1	1	1	0.409295	0.0960637
ENSG00000179409.10	GEMIN4	-0.82486	0.409451	0.00702492	2	2	2	0.421684	0.121576
ENSG00000135801.9	TAF5L	0.82476	0.409508	4.37439e-06	2	2	2	0.413848	0.00666654
ENSG00000180785.8	OR51E1	-0.824657	0.409566	0.00716227	2	2	2	0.0338546	0.155828
ENSG00000114346.13	ECT2	-0.824507	0.409651	0.00282734	1	1	1	0.409651	0.212374
ENSG00000163798.13	SLC4A1AP	0.824258	0.409793	0.00259134	1	1	1	0.409793	0.0771095
ENSG00000166428.12	PLD4	0.823836	0.410032	0.00410752	2	2	2	0.395225	0.252243
ENSG00000183569.17	SERHL2	-0.823674	0.410125	0.0443146	1	1	1	0.410125	0.42226
ENSG00000205356.9	TECPR1	-0.82355	0.410195	0.000896589	1	1	1	0.410195	0.0409631
ENSG00000164713.9	BRI3	-0.82355	0.410195	0.000140614	1	1	1	0.410195	0.0162222
ENSG00000105379.9	ETFB	0.823453	0.41025	0.00337716	2	2	2	0.037802	0.206466
ENSG00000139714.12	MORN3	0.823091	0.410456	0.0329909	3	3	3	0.0527631	0.50933
ENSG00000248079.2	DPH6-AS1	-0.822914	0.410557	7.07813e-06	1	2	2	0.410557	0.00798938
ENSG00000185650.9	ZFP36L1	0.822793	0.410626	0.0012198	1	1	1	0.410626	0.0460758
ENSG00000123179.13	EBPL	-0.822611	0.410729	0.788909	4	4	4	0.0500642	0.988643
ENSG00000259823.5	LYPD8	-0.822586	0.410744	0.00807174	1	1	1	0.410744	0.186263
ENSG00000105672.14	ETV2	0.822529	0.410776	0.000553848	1	1	1	0.410776	0.0410835
ENSG00000116191.17	RALGPS2	0.822277	0.410919	0.0339949	2	2	2	0.380256	0.174073
ENSG00000259705.1	RP11-227D13.1	-0.821884	0.411143	8.71186e-07	1	1	1	0.411143	0.004924
ENSG00000179979.8	CRIPAK	-0.821849	0.411163	0.395039	2	2	2	0.0357702	2.02333
ENSG00000160867.14	FGFR4	0.821612	0.411298	0.352019	3	3	3	0.314132	0.685815
ENSG00000145850.8	TIMD4	0.821599	0.411305	0.00308004	1	1	1	0.411305	0.153135
ENSG00000274211.4	SOCS7	-0.821596	0.411307	2.28009e-05	1	1	1	0.411307	0.00921249
ENSG00000103091.14	WDR59	0.821245	0.411507	0.00016	2	2	2	0.37074	0.0850006
ENSG00000196663.15	TECPR2	-0.821235	0.411512	0.00135346	1	1	1	0.411512	0.165305
ENSG00000133872.13	SARAF	0.821195	0.411535	0.00243955	1	2	2	0.411535	0.0945746
ENSG00000127903.13	ZNF835	0.821078	0.411602	0.0170075	1	1	1	0.411602	0.18343
ENSG00000258315.5	C17orf49	-0.820942	0.411679	0.0032969	1	1	1	0.411679	0.1645
ENSG00000148572.15	NRBF2	-0.820795	0.411763	8.10523e-05	2	2	2	0.0895773	0.0142461
ENSG00000033627.16	ATP6V0A1	0.820068	0.412177	0.000343887	1	1	1	0.412177	0.062629
ENSG00000091140.13	DLD	0.819974	0.412231	0.138937	2	2	2	0.360211	0.284937
ENSG00000145002.12	FAM86B2	-0.819934	0.412254	0.0869791	1	2	2	0.412254	0.503302
ENSG00000198624.12	CCDC69	0.819931	0.412255	0.00674782	1	1	1	0.412255	0.121536
ENSG00000166797.10	FAM96A	-0.819644	0.412419	0.00142758	1	1	1	0.412419	0.0559627
ENSG00000105202.8	FBL	0.819486	0.412509	0.00295322	1	1	1	0.412509	0.0792603
ENSG00000064989.12	CALCRL	0.818826	0.412886	3.19184e-05	1	1	1	0.412886	0.0152771
ENSG00000108506.11	INTS2	0.818635	0.412994	0.000687444	1	2	2	0.412994	0.0486419
ENSG00000198185.11	ZNF334	0.818476	0.413085	0.0183043	2	2	2	0.412806	0.271878
ENSG00000117697.14	NSL1	-0.818462	0.413093	0.00160505	2	2	2	0.331586	0.0882673
ENSG00000169372.12	CRADD	0.818372	0.413145	6.56913e-07	1	1	1	0.413145	0.00323718
ENSG00000157326.18	DHRS4	-0.818368	0.413147	0.0239066	2	3	3	0.438393	0.414301
ENSG00000171903.16	CYP4F11	0.818182	0.413254	0.00583812	1	1	1	0.413254	0.120811
ENSG00000165695.9	AK8	0.81803	0.41334	0.834579	3	3	3	0.0561668	0.604649
ENSG00000243961.2	RP5-839B4.8	0.81802	0.413346	5.81851e-10	1	1	1	0.413346	9.17635e-05
ENSG00000015676.17	NUDCD3	-0.817942	0.41339	0.00380961	1	1	1	0.41339	0.103495
ENSG00000254585.2	MAGEL2	0.817734	0.413509	2.29011e-05	1	1	1	0.413509	0.020193
ENSG00000117266.15	CDK18	0.817648	0.413558	0.00632312	1	2	2	0.413558	0.131588
ENSG00000159899.14	NPR2	0.817485	0.413651	0.00844777	1	1	1	0.413651	0.142215
ENSG00000053900.10	ANAPC4	0.817325	0.413743	0.140848	3	3	3	0.17166	0.448707
ENSG00000180592.16	SKIDA1	0.817209	0.413809	0.000478962	1	1	1	0.413809	0.0983368
ENSG00000134215.15	VAV3	-0.817202	0.413813	0.000364008	1	1	1	0.413813	0.0559173
ENSG00000115718.17	PROC	-0.817113	0.413864	2.70127e-05	1	1	1	0.413864	0.0305378
ENSG00000103257.8	SLC7A5	0.816928	0.413969	0.00199606	2	2	2	0.321144	0.0573198
ENSG00000271830.1	RP11-1C8.7	0.816812	0.414036	0.161239	1	1	1	0.414036	0.595471
ENSG00000122483.17	CCDC18	-0.816687	0.414107	0.0250345	1	1	1	0.414107	0.231587
ENSG00000117500.12	TMED5	-0.816687	0.414107	0.0151489	1	1	1	0.414107	0.180151
ENSG00000092010.14	PSME1	-0.816647	0.41413	0.000116888	1	1	1	0.41413	0.0522678
ENSG00000022976.15	ZNF839	-0.816524	0.414201	0.0163533	2	2	2	0.394952	0.254857
ENSG00000177156.10	TALDO1	-0.816386	0.414279	0.00149788	1	2	2	0.414279	0.0871701
ENSG00000148297.15	MED22	0.816271	0.414345	1.09934e-05	1	1	1	0.414345	0.00911428
ENSG00000229833.9	PET100	0.81604	0.414477	0.0056955	2	2	2	0.0661515	0.12197
ENSG00000109805.9	NCAPG	-0.816003	0.414499	0.00691842	2	2	2	0.26817	0.129277
ENSG00000110328.5	GALNT18	0.81591	0.414551	0.0005866	2	2	2	0.303046	0.0771922
ENSG00000178460.17	MCMDC2	0.815641	0.414706	0.00349558	1	1	1	0.414706	0.215314
ENSG00000196678.13	ERI2	-0.815524	0.414773	0.000354939	1	1	1	0.414773	0.155366
ENSG00000171928.13	TVP23B	-0.815513	0.414779	0.095319	1	2	2	0.414779	0.449082
ENSG00000174600.13	CMKLR1	-0.815385	0.414852	0.00526066	1	1	1	0.414852	0.119843
ENSG00000162572.20	SCNN1D	0.815368	0.414862	0.0503487	2	2	2	0.403214	0.482185
ENSG00000238243.3	OR2W3	-0.815252	0.414928	0.0434453	2	3	3	0.102959	0.694391
ENSG00000272774.1	RP11-433A10.3	-0.815082	0.415025	0.000129638	1	1	1	0.415025	0.0167728
ENSG00000176783.14	RUFY1	0.814956	0.415097	0.00410998	1	1	1	0.415097	0.137279
ENSG00000197013.9	ZNF429	0.814644	0.415276	0.0514302	2	2	2	0.275862	0.252866
ENSG00000205853.10	RFPL3S	0.814595	0.415304	0.16255	2	2	2	0.301163	0.764515
ENSG00000137491.14	SLCO2B1	0.814147	0.415561	0.00105873	1	1	1	0.415561	0.104734
ENSG00000197568.13	HHLA3	0.813996	0.415647	0.14072	2	2	2	0.342166	0.493661
ENSG00000269343.6	ZNF587B	0.813888	0.415709	0.00769682	1	2	2	0.415709	0.18496
ENSG00000283597.2	FAM169B	-0.813858	0.415726	0.00946419	2	2	2	0.412355	0.273877
ENSG00000279668.2	CTC-304I17.6	-0.813809	0.415755	0.000673602	1	1	1	0.415755	0.0779391
ENSG00000101199.12	ARFGAP1	0.813756	0.415785	6.946e-07	1	1	1	0.415785	0.00210565
ENSG00000258102.3	MAP1LC3B2	-0.813737	0.415796	3.23575e-06	1	1	1	0.415796	0.00507131
ENSG00000080371.5	RAB21	0.81364	0.415851	0.00096466	1	1	1	0.415851	0.0680355
ENSG00000134539.16	KLRD1	0.813431	0.415971	0.0153537	1	1	1	0.415971	0.290554
ENSG00000121310.16	ECHDC2	0.813423	0.415975	0.000515556	2	2	2	0.112555	0.115719
ENSG00000029639.10	TFB1M	0.813124	0.416147	0.10474	3	3	3	0.473577	0.345429
ENSG00000177291.3	GJD4	0.81308	0.416172	0.00032813	1	1	1	0.416172	0.0276681
ENSG00000152661.7	GJA1	0.812912	0.416269	2.12664e-07	1	1	1	0.416269	0.00380299
ENSG00000185290.3	NUPR2	0.812551	0.416476	0.127222	2	3	3	0.375725	0.433694
ENSG00000165553.4	NGB	0.812455	0.416531	0.000600995	2	2	2	0.404403	0.0334867
ENSG00000272381.1	RP11-192P3.4	-0.812336	0.416599	0.0056404	2	2	2	0.149601	0.107774
ENSG00000140459.17	CYP11A1	-0.812279	0.416631	0.0172679	2	2	2	0.345443	0.373195
ENSG00000196937.10	FAM3C	-0.811649	0.416993	0.0101142	1	1	1	0.416993	0.19781
ENSG00000064652.10	SNX24	-0.811501	0.417078	0.0384037	1	1	1	0.417078	0.611811
ENSG00000008988.9	RPS20	-0.811196	0.417253	0.00440165	1	2	2	0.417253	0.27617
ENSG00000142089.15	IFITM3	0.811128	0.417292	0.0333047	2	2	2	0.354378	0.218788
ENSG00000061273.17	HDAC7	0.811007	0.417362	0.000329597	1	1	1	0.417362	0.0593272
ENSG00000108960.7	MMD	-0.810958	0.41739	0.0199837	1	1	1	0.41739	0.184326
ENSG00000152475.6	ZNF837	0.81095	0.417394	0.00246621	1	1	1	0.417394	0.0716348
ENSG00000129932.7	DOHH	-0.810737	0.417516	0.0286033	2	2	2	0.453914	0.312883
ENSG00000164934.13	DCAF13	-0.810496	0.417655	0.0564821	3	3	3	0.136294	0.268185
ENSG00000258736.1	RP11-982M15.7	-0.810283	0.417777	6.27674e-05	1	1	1	0.417777	0.0109326
ENSG00000163293.11	NIPAL1	-0.810263	0.417789	0.0624933	1	1	1	0.417789	0.35883
ENSG00000255455.2	RP11-890B15.3	0.81009	0.417889	0.0483738	2	2	2	0.237399	0.331292
ENSG00000283317.1	RP11-122G18.11	0.809683	0.418122	0.108804	1	1	1	0.418122	0.497388
ENSG00000233208.5	LINC00642	-0.809504	0.418225	0.028937	1	1	1	0.418225	0.251499
ENSG00000241685.9	ARPC1A	0.809438	0.418263	0.000171199	1	1	1	0.418263	0.04765
ENSG00000129194.7	SOX15	0.80941	0.418279	0.0213891	1	1	1	0.418279	0.28529
ENSG00000162614.18	NEXN	0.809057	0.418482	3.3381e-05	2	2	2	0.352962	0.0254741
ENSG00000138744.14	NAAA	-0.808747	0.418661	0.342565	3	3	3	0.16752	0.573406
ENSG00000172795.15	DCP2	-0.808428	0.418844	0.000520869	1	1	1	0.418844	0.0963023
ENSG00000174946.6	GPR171	-0.808374	0.418875	0.000343598	2	2	2	0.374294	0.0283924
ENSG00000242474.2	AC093627.9	-0.80836	0.418884	0.00611973	2	2	2	0.436175	0.310272
ENSG00000164122.8	ASB5	-0.808286	0.418926	0.0992859	1	1	1	0.418926	0.602609
ENSG00000119812.18	FAM98A	0.808258	0.418942	0.000116583	1	1	1	0.418942	0.0364657
ENSG00000186115.12	CYP4F2	-0.808065	0.419053	0.0176177	1	1	1	0.419053	0.188557
ENSG00000149575.5	SCN2B	0.808013	0.419083	5.70084e-10	1	2	2	0.419083	7.80247e-05
ENSG00000197696.9	NMB	0.807243	0.419527	0.000181192	1	1	1	0.419527	0.0220919
ENSG00000047365.11	ARAP2	-0.807153	0.419578	0.00031336	1	2	2	0.419578	0.119645
ENSG00000272168.6	CASC15	-0.807138	0.419587	0.000224597	1	1	1	0.419587	0.174128
ENSG00000137198.9	GMPR	0.807135	0.419589	0.00152215	1	2	2	0.419589	0.114346
ENSG00000011295.15	TTC19	-0.807123	0.419595	0.010225	1	1	1	0.419595	0.141105
ENSG00000213339.8	QTRT1	-0.806996	0.419669	1.08517e-06	1	1	1	0.419669	0.00359373
ENSG00000204866.8	IGFL2	-0.80699	0.419672	0.094774	2	2	2	0.45929	0.480283
ENSG00000109163.6	GNRHR	0.806927	0.419708	0.0292923	1	1	1	0.419708	0.26609
ENSG00000105662.15	CRTC1	0.806804	0.419779	0.000678349	1	1	1	0.419779	0.153031
ENSG00000145050.15	MANF	0.806577	0.41991	0.0113052	1	1	1	0.41991	0.20104
ENSG00000058272.16	PPP1R12A	-0.806205	0.420125	0.00109602	1	1	1	0.420125	0.0848181
ENSG00000063176.15	SPHK2	-0.80619	0.420133	0.00859116	2	2	2	0.462742	0.133827
ENSG00000177984.6	LCN15	0.805907	0.420296	0.828682	3	3	3	0.24954	0.822159
ENSG00000230303.5	RP11-213G2.2	0.805894	0.420304	1.33752e-08	1	1	1	0.420304	0.000194833
ENSG00000188064.9	WNT7B	0.805811	0.420352	0.000521197	1	1	1	0.420352	0.0360522
ENSG00000086506.2	HBQ1	0.805666	0.420435	0.00372499	2	2	2	0.112539	0.111412
ENSG00000214413.7	BBIP1	-0.805637	0.420452	0.00435645	2	2	2	0.214122	0.188578
ENSG00000188389.10	PDCD1	0.805513	0.420524	1.71086e-07	1	1	1	0.420524	0.00218207
ENSG00000172410.4	INSL5	0.805327	0.420631	3.42051e-06	1	1	1	0.420631	0.00570074
ENSG00000141252.19	VPS53	-0.805242	0.42068	0.0283513	2	2	2	0.23448	0.390491
ENSG00000105808.17	RASA4	0.804927	0.420862	0.0451326	1	1	1	0.420862	0.392307
ENSG00000131127.13	ZNF141	0.804916	0.420868	0.00507682	2	2	2	0.280016	0.103158
ENSG00000164045.11	CDC25A	-0.80491	0.420872	0.0477579	2	2	2	0.172164	0.333653
ENSG00000170684.8	ZNF296	0.804885	0.420886	0.0110781	1	1	1	0.420886	0.149604
ENSG00000166479.9	TMX3	-0.804781	0.420946	0.00407069	2	2	2	0.405285	0.16349
ENSG00000164972.12	C9orf24	0.804557	0.421076	0.00509271	1	1	1	0.421076	0.100102
ENSG00000139719.9	VPS33A	-0.804201	0.421281	0.00814147	1	2	2	0.421281	0.239389
ENSG00000163832.15	ELP6	0.803918	0.421444	0.0002444	1	1	1	0.421444	0.06244
ENSG00000122034.14	GTF3A	-0.803796	0.421515	0.0172855	3	3	3	0.318996	0.129037
ENSG00000134897.13	BIVM	-0.803717	0.421561	0.0306665	2	2	2	0.329846	0.264942
ENSG00000100228.12	RAB36	0.803471	0.421703	0.0859595	2	2	2	0.155632	0.299694
ENSG00000100422.13	CERK	0.803131	0.421899	0.000141142	1	1	1	0.421899	0.0210285
ENSG00000188611.14	ASAH2	-0.803099	0.421917	0.33573	1	1	1	0.421917	0.934404
ENSG00000143952.19	VPS54	0.803028	0.421958	4.59773e-05	2	2	2	0.439623	0.03265
ENSG00000143067.4	ZNF697	0.803016	0.421965	0.0227435	1	1	1	0.421965	0.269469
ENSG00000138798.11	EGF	-0.80296	0.421998	0.010492	2	2	2	0.282097	0.129652
ENSG00000169783.12	LINGO1	0.802777	0.422104	5.36398e-05	1	1	1	0.422104	0.0135874
ENSG00000196781.14	TLE1	0.802777	0.422104	0.0013355	1	1	1	0.422104	0.0639581
ENSG00000218891.4	ZNF579	0.802656	0.422174	0.00282105	2	2	2	0.57063	0.0993418
ENSG00000072818.11	ACAP1	-0.802368	0.42234	6.92605e-05	1	2	2	0.42234	0.0139874
ENSG00000101306.10	MYLK2	-0.802214	0.422429	0.0469555	1	2	2	0.422429	0.379306
ENSG00000172725.13	CORO1B	0.802099	0.422496	0.00391229	1	2	2	0.422496	0.0893956
ENSG00000227388.2	RP11-112J3.16	0.801951	0.422581	0.0305587	1	1	1	0.422581	0.318368
ENSG00000173320.11	STOX2	-0.801925	0.422596	1.31455e-06	1	1	1	0.422596	0.00316363
ENSG00000283458.1	RP11-1I2.1	-0.801719	0.422715	0.00874253	2	2	2	0.434595	0.119204
ENSG00000188707.5	ZBED6CL	-0.801318	0.422947	0.259824	2	2	2	0.411281	0.783864
ENSG00000178719.16	GRINA	-0.801261	0.422981	0.000317163	1	2	2	0.422981	0.0711302
ENSG00000104880.17	ARHGEF18	0.801259	0.422982	0.000104051	1	2	2	0.422982	0.0357107
ENSG00000127528.5	KLF2	0.801109	0.423068	9.65217e-06	1	1	1	0.423068	0.00566334
ENSG00000158793.13	NIT1	-0.80088	0.423201	0.023708	1	1	1	0.423201	1.04069
ENSG00000139620.12	KANSL2	0.800617	0.423354	0.0441603	2	2	2	0.223317	0.227812
ENSG00000174236.3	REP15	0.800615	0.423355	5.99952e-05	2	2	2	0.333516	0.00946612
ENSG00000089048.14	ESF1	0.800535	0.423401	0.000142832	1	1	1	0.423401	0.0297672
ENSG00000164305.18	CASP3	0.800395	0.423482	4.19666e-05	1	1	1	0.423482	0.0144497
ENSG00000158042.8	MRPL17	0.800379	0.423491	0.000921022	2	2	2	0.113702	0.0979828
ENSG00000140743.7	CDR2	0.800222	0.423582	0.0123701	2	2	2	0.421221	0.475837
ENSG00000125686.11	MED1	0.800076	0.423667	3.4306e-05	2	2	2	0.122614	0.0159987
ENSG00000182107.6	TMEM30B	0.799879	0.423781	0.00160559	2	2	2	0.396097	0.325172
ENSG00000160783.19	PMF1	-0.79976	0.42385	0.00694072	2	2	2	0.507052	0.323295
ENSG00000170325.14	PRDM10	0.799678	0.423897	1.24689e-05	1	1	1	0.423897	0.0104387
ENSG00000133627.17	ACTR3B	-0.799663	0.423906	1.32204e-05	1	1	1	0.423906	0.0127291
ENSG00000116745.6	RPE65	-0.79959	0.423949	0.00023797	1	1	1	0.423949	0.0272531
ENSG00000110696.9	C11orf58	-0.799139	0.42421	1.13063e-05	1	1	1	0.42421	0.00586992
ENSG00000283267.1	CTB-16J4.1	-0.798916	0.424339	0.102113	2	2	2	0.286088	0.365901
ENSG00000107863.17	ARHGAP21	0.798746	0.424438	2.25387e-06	1	1	1	0.424438	0.00294034
ENSG00000187535.13	IFT140	-0.798642	0.424498	0.0225047	2	2	2	0.246168	0.215991
ENSG00000112530.11	PACRG	-0.798611	0.424516	0.0701234	1	2	2	0.424516	0.51591
ENSG00000136546.13	SCN7A	0.79847	0.424598	0.0148919	1	1	1	0.424598	0.17668
ENSG00000053702.14	NRIP2	0.798243	0.424729	0.0260318	2	2	2	0.0895901	0.308776
ENSG00000163634.11	THOC7	0.798204	0.424752	0.0247753	2	2	2	0.475556	0.228628
ENSG00000141985.9	SH3GL1	0.797857	0.424954	0.000208765	2	2	2	0.378703	0.0931483
ENSG00000196839.12	ADA	0.797829	0.42497	0.0114606	2	2	2	0.389258	0.163657
ENSG00000091409.14	ITGA6	-0.797568	0.425121	0.00389407	2	2	2	0.181919	0.101403
ENSG00000160691.18	SHC1	0.797548	0.425133	0.000605244	1	1	1	0.425133	0.10381
ENSG00000105443.13	CYTH2	0.797467	0.42518	0.0184858	1	1	1	0.42518	0.283321
ENSG00000158023.9	WDR66	-0.797282	0.425287	0.0459271	3	3	3	0.157063	0.31182
ENSG00000162378.12	ZYG11B	-0.797249	0.425306	0.00968298	1	1	1	0.425306	0.13954
ENSG00000268536.1	AC005523.3	-0.79706	0.425416	0.0106098	1	1	1	0.425416	0.200677
ENSG00000135916.15	ITM2C	0.796856	0.425535	1.70004e-06	1	2	2	0.425535	0.00365666
ENSG00000169439.11	SDC2	-0.796721	0.425613	8.55083e-07	1	1	1	0.425613	0.0107441
ENSG00000217442.3	SYCE3	-0.796578	0.425696	0.206862	2	2	2	0.431513	1.17751
ENSG00000226194.5	RP1-137D17.1	0.796552	0.425711	0.0520411	1	1	1	0.425711	0.467688
ENSG00000076351.12	SLC46A1	0.796452	0.425769	2.70535e-05	1	1	1	0.425769	0.00839511
ENSG00000177119.15	ANO6	0.796261	0.42588	0.000102796	1	1	1	0.42588	0.025253
ENSG00000258227.6	CLEC5A	0.796099	0.425974	0.0016962	1	1	1	0.425974	0.0678054
ENSG00000267260.1	CTD-2162K18.4	-0.795822	0.426135	0.0125911	2	2	2	0.318551	0.16122
ENSG00000134874.17	DZIP1	0.79582	0.426137	4.72445e-07	1	1	1	0.426137	0.0019692
ENSG00000259384.6	GH1	0.795757	0.426173	6.24263e-07	1	1	1	0.426173	0.00315571
ENSG00000120341.18	SEC16B	-0.795388	0.426388	0.0128945	2	2	2	0.426156	0.227779
ENSG00000274922.1	RP11-88E10.5	-0.795157	0.426522	0.00816754	2	2	2	0.418711	0.134994
ENSG00000140995.16	DEF8	-0.794937	0.42665	0.0117156	2	2	2	0.27203	0.194362
ENSG00000125409.12	TEKT3	0.79473	0.426771	0.0194774	1	2	2	0.426771	0.213998
ENSG00000134146.11	DPH6	0.79461	0.426841	0.00648133	1	2	2	0.426841	0.142499
ENSG00000105246.5	EBI3	-0.794568	0.426865	4.07015e-06	1	1	1	0.426865	0.00306143
ENSG00000116353.15	MECR	0.794546	0.426878	0.0122497	2	2	2	0.402821	0.239757
ENSG00000214946.14	TBC1D26	-0.794527	0.426889	0.320346	2	3	3	0.0871615	0.60484
ENSG00000205177.6	C11orf91	-0.794494	0.426908	0.00342286	1	1	1	0.426908	0.0929555
ENSG00000197756.9	RPL37A	0.794434	0.426943	0.000945399	1	1	1	0.426943	0.253563
ENSG00000115392.11	FANCL	-0.794314	0.427013	0.00162527	1	1	1	0.427013	0.0676413
ENSG00000180096.11	SEPT1	-0.794164	0.4271	0.0618106	2	2	2	0.315097	0.370786
ENSG00000163001.11	CFAP36	-0.794057	0.427162	0.00174163	1	1	1	0.427162	0.0598012
ENSG00000225506.2	CYP4A22-AS1	-0.79329	0.427609	0.0387589	1	1	1	0.427609	0.288466
ENSG00000156218.12	ADAMTSL3	-0.793085	0.427728	0.00209133	2	2	2	0.427796	0.111923
ENSG00000099337.4	KCNK6	0.792129	0.428285	0.0118228	1	1	1	0.428285	0.367222
ENSG00000137478.14	FCHSD2	0.792119	0.428291	0.000246467	2	2	2	0.51884	0.0797592
ENSG00000164841.4	TMEM74	0.791991	0.428366	0.00684723	2	2	2	0.151051	0.260364
ENSG00000198000.11	NOL8	0.791761	0.4285	0.00115026	1	1	1	0.4285	0.229229
ENSG00000156206.13	CFAP161	-0.791384	0.42872	5.11661e-06	1	1	1	0.42872	0.00739186
ENSG00000130943.6	PKDREJ	-0.791353	0.428738	0.0963562	2	2	2	0.159994	0.602009
ENSG00000101255.10	TRIB3	-0.791342	0.428744	0.195767	2	2	2	0.251312	0.581666
ENSG00000122042.9	UBL3	0.79126	0.428792	0.00030001	1	1	1	0.428792	0.0658919
ENSG00000085733.15	CTTN	-0.790992	0.428949	0.000776796	1	1	1	0.428949	0.0617106
ENSG00000267452.1	LINC02073	0.79069	0.429125	0.00614143	2	2	2	0.267054	0.0931799
ENSG00000105289.14	TJP3	0.790425	0.429279	0.0369386	1	2	2	0.429279	0.340899
ENSG00000244242.1	IFITM10	0.790393	0.429298	0.00121677	1	1	1	0.429298	0.105865
ENSG00000237595.3	RP11-112L6.3	-0.790333	0.429333	0.0697543	1	1	1	0.429333	0.369267
ENSG00000104723.20	TUSC3	0.790247	0.429384	3.48257e-07	2	2	2	0.0262629	0.0021031
ENSG00000139737.21	SLAIN1	-0.790106	0.429466	0.000550125	1	1	1	0.429466	0.0519322
ENSG00000165171.10	WBSCR27	-0.790072	0.429485	0.000604587	1	2	2	0.429485	0.0675907
ENSG00000230805.6	AL132709.1	-0.790018	0.429517	0.0882335	2	2	2	0.0872039	0.382341
ENSG00000233493.3	TMEM238	0.789908	0.429582	3.71854e-05	1	2	2	0.429582	0.0159445
ENSG00000164808.16	SPIDR	0.789906	0.429583	0.00864842	2	2	2	0.428478	0.148445
ENSG00000254636.1	ARMS2	-0.789805	0.429642	0.00162297	2	2	2	0.265347	0.0780583
ENSG00000170638.9	TRABD	0.789484	0.429829	0.00142785	1	1	1	0.429829	0.0593054
ENSG00000186973.10	FAM183A	-0.789088	0.430061	0.000846883	2	2	2	0.467371	0.0478969
ENSG00000148337.20	CIZ1	-0.788776	0.430243	0.000216148	1	1	1	0.430243	0.0587202
ENSG00000132376.19	INPP5K	-0.788748	0.430259	0.0136401	1	1	1	0.430259	0.321045
ENSG00000250479.8	CHCHD10	0.788648	0.430318	0.00216096	1	1	1	0.430318	0.131056
ENSG00000260634.1	RP11-521O16.1	0.78847	0.430422	0.208922	2	2	2	0.439354	0.446221
ENSG00000172404.4	DNAJB7	0.788462	0.430427	2.54543e-05	1	1	1	0.430427	0.0191931
ENSG00000160688.18	FLAD1	-0.788449	0.430434	0.000316723	1	1	1	0.430434	0.0750953
ENSG00000011451.17	WIZ	-0.78819	0.430586	0.0100981	1	1	1	0.430586	0.679191
ENSG00000121988.17	ZRANB3	-0.787899	0.430756	0.00827384	2	2	2	0.443913	0.136059
ENSG00000124788.17	ATXN1	-0.787494	0.430993	0.000751009	1	1	1	0.430993	0.0520016
ENSG00000137573.13	SULF1	0.787453	0.431016	1.30488e-05	1	1	1	0.431016	0.00519576
ENSG00000182759.3	MAFA	-0.786856	0.431366	0.00676527	1	1	1	0.431366	0.178664
ENSG00000196542.8	SPTSSB	0.786567	0.431535	0.00199311	1	1	1	0.431535	0.0691328
ENSG00000274925.1	CTD-2547G23.4	0.786115	0.4318	6.39886e-06	1	1	1	0.4318	0.0122293
ENSG00000234545.7	FAM133B	0.786018	0.431857	1.04517e-06	1	1	1	0.431857	0.00431385
ENSG00000214087.8	ARL16	-0.785924	0.431912	0.243004	2	2	2	0.425977	0.883564
ENSG00000177519.3	RPRM	0.785709	0.432038	0.000222385	2	2	2	0.41239	0.0569141
ENSG00000165392.9	WRN	-0.785689	0.43205	0.000465016	1	1	1	0.43205	0.104252
ENSG00000196557.12	CACNA1H	0.785428	0.432203	0.00190178	1	1	1	0.432203	0.0716789
ENSG00000245832.6	MIR4300HG	0.78539	0.432225	0.055327	1	1	1	0.432225	0.393129
ENSG00000248994.1	RP11-259O2.1	0.785384	0.432229	0.00403344	1	1	1	0.432229	0.143648
ENSG00000140386.12	SCAPER	-0.78526	0.432301	0.014299	2	2	2	0.123735	0.260251
ENSG00000138379.4	MSTN	0.785095	0.432398	0.00270658	1	1	1	0.432398	0.0968859
ENSG00000007384.15	RHBDF1	-0.785072	0.432412	0.000222896	2	2	2	0.259125	0.0987009
ENSG00000273542.1	HIST1H4K	0.785013	0.432446	0.0126476	1	1	1	0.432446	0.367508
ENSG00000162086.14	ZNF75A	-0.784896	0.432514	0.0277039	2	2	2	0.237022	0.162233
ENSG00000155368.16	DBI	0.784799	0.432571	0.00118713	1	1	1	0.432571	0.118863
ENSG00000140463.13	BBS4	0.784773	0.432587	0.0229774	2	2	2	0.240417	0.304393
ENSG00000146232.15	NFKBIE	-0.784755	0.432597	0.00178184	2	2	2	0.411115	0.34783
ENSG00000148925.10	BTBD10	0.784742	0.432605	0.000278048	1	1	1	0.432605	0.0324865
ENSG00000087338.4	GMCL1	0.784727	0.432614	0.0898898	2	2	2	0.397361	0.311961
ENSG00000104140.6	RHOV	0.78463	0.432671	0.0192444	1	1	1	0.432671	0.223232
ENSG00000112110.9	MRPL18	0.784433	0.432786	0.0537054	2	2	2	0.264952	0.402347
ENSG00000143369.14	ECM1	0.784317	0.432854	0.00697614	2	2	2	0.398921	0.164538
ENSG00000143889.15	HNRNPLL	-0.784291	0.432869	1.25844e-06	1	1	1	0.432869	0.00218554
ENSG00000101751.10	POLI	-0.784232	0.432904	0.221279	3	3	3	0.564272	0.673033
ENSG00000166402.8	TUB	0.783935	0.433078	8.75441e-05	1	1	1	0.433078	0.0130145
ENSG00000162148.10	PPP1R32	0.783783	0.433167	0.00105887	1	1	1	0.433167	0.0524382
ENSG00000135318.11	NT5E	-0.783702	0.433215	0.0124765	1	1	1	0.433215	0.225564
ENSG00000165816.12	VWA2	0.783646	0.433248	0.00191185	1	1	1	0.433248	0.105455
ENSG00000171566.11	PLRG1	-0.783642	0.43325	0.00291813	1	1	1	0.43325	0.317399
ENSG00000145949.9	MYLK4	-0.783544	0.433308	0.0675941	2	2	2	0.32816	0.352027
ENSG00000089723.9	OTUB2	-0.783503	0.433332	0.00382112	1	1	1	0.433332	0.0959645
ENSG00000183662.10	FAM19A1	0.783361	0.433415	1.62586e-06	1	1	1	0.433415	0.00216861
ENSG00000157150.4	TIMP4	0.783223	0.433496	0.0379862	2	2	2	0.386706	0.254933
ENSG00000085491.15	SLC25A24	0.783103	0.433567	0.126452	2	2	2	0.42689	0.55962
ENSG00000113734.17	BNIP1	-0.783063	0.43359	0.117252	1	1	1	0.43359	0.774502
ENSG00000124145.6	SDC4	0.782894	0.433689	0.00343117	2	2	2	0.343191	0.0673827
ENSG00000203942.4	C10orf62	0.782837	0.433723	0.00387261	2	2	2	0.0892246	0.101177
ENSG00000164938.13	TP53INP1	0.782758	0.433769	0.000619365	2	2	2	0.0406334	0.0385959
ENSG00000102547.18	CAB39L	0.782747	0.433776	0.111557	1	1	1	0.433776	0.70416
ENSG00000127527.13	EPS15L1	-0.782681	0.433815	0.0183269	1	1	1	0.433815	0.200294
ENSG00000162076.12	FLYWCH2	-0.782646	0.433835	0.000757891	1	1	1	0.433835	0.161755
ENSG00000145901.14	TNIP1	-0.782261	0.434061	0.00241267	1	1	1	0.434061	0.093938
ENSG00000183066.14	WBP2NL	0.782133	0.434137	0.263781	2	2	2	0.467763	0.451913
ENSG00000198198.15	SZT2	-0.782025	0.4342	0.00520579	2	2	2	0.394031	0.240764
ENSG00000196943.12	NOP9	-0.782022	0.434202	3.73975e-05	1	1	1	0.434202	0.0413326
ENSG00000263958.1	RP11-676J15.1	0.781927	0.434258	0.000798885	1	1	1	0.434258	0.0453855
ENSG00000231256.7	C17orf105	0.781384	0.434576	0.000421878	2	2	2	0.00857203	0.0457066
ENSG00000100949.14	RABGGTA	0.781136	0.434723	0.00132689	2	2	2	0.317696	0.0711857
ENSG00000160404.17	TOR2A	0.781055	0.43477	0.000113993	1	2	2	0.43477	0.0450518
ENSG00000159259.7	CHAF1B	0.780863	0.434883	8.82902e-05	2	2	2	0.11491	0.0630806
ENSG00000275074.1	NUDT18	0.780762	0.434943	0.0234302	1	2	2	0.434943	0.214571
ENSG00000197774.12	EME2	-0.780095	0.435335	0.0282515	1	1	1	0.435335	0.25966
ENSG00000254880.1	PKNOX2-AS1	0.77992	0.435438	0.0269718	1	1	1	0.435438	0.229869
ENSG00000011590.13	ZBTB32	-0.77992	0.435438	0.164176	1	1	1	0.435438	0.587454
ENSG00000168763.15	CNNM3	0.779621	0.435614	0.00399321	1	1	1	0.435614	0.266645
ENSG00000072195.14	SPEG	0.779611	0.43562	1.34862e-05	2	2	2	0.0744153	0.01292
ENSG00000182165.17	TP53TG1	-0.779568	0.435645	0.00949427	1	1	1	0.435645	0.514036
ENSG00000115816.14	CEBPZ	0.779304	0.435801	0.0210293	2	2	2	0.397823	0.212078
ENSG00000133048.12	CHI3L1	-0.779194	0.435866	1.72238e-05	2	2	2	0.389192	0.00979376
ENSG00000172667.10	ZMAT3	-0.779126	0.435905	7.37474e-07	1	1	1	0.435905	0.00268104
ENSG00000185262.8	UBALD2	-0.779111	0.435914	0.00368073	1	1	1	0.435914	0.0849624
ENSG00000164053.19	ATRIP	0.778661	0.43618	0.115633	2	2	2	0.111167	0.471585
ENSG00000166159.10	LRTM2	0.778642	0.436191	6.41545e-08	1	1	1	0.436191	0.00133621
ENSG00000259946.1	RP11-490G2.2	-0.778563	0.436237	0.00142358	1	1	1	0.436237	0.0883927
ENSG00000174370.9	C11orf45	-0.778299	0.436393	0.000745572	1	1	1	0.436393	0.03951
ENSG00000128394.16	APOBEC3F	-0.778224	0.436437	0.00138902	1	1	1	0.436437	0.0527101
ENSG00000175711.8	B3GNTL1	-0.778204	0.436449	0.168924	2	2	2	0.394039	0.507528
ENSG00000156876.9	SASS6	0.778175	0.436466	0.0186025	2	3	3	0.145938	0.521867
ENSG00000161835.10	GRASP	-0.778174	0.436467	5.84738e-08	1	1	1	0.436467	0.00280962
ENSG00000166035.10	LIPC	0.778144	0.436484	0.016357	1	1	1	0.436484	0.351568
ENSG00000168077.13	SCARA3	0.778128	0.436493	2.00332e-05	1	1	1	0.436493	0.00801152
ENSG00000165794.9	SLC39A2	0.777923	0.436614	0.12397	1	1	1	0.436614	0.514074
ENSG00000082684.14	SEMA5B	-0.777751	0.436716	0.0850656	2	2	2	0.429485	0.540212
ENSG00000133710.15	SPINK5	0.777738	0.436724	0.000841235	2	2	2	0.378784	0.110771
ENSG00000132010.15	ZNF20	0.777715	0.436737	0.0206366	1	1	1	0.436737	0.275067
ENSG00000106066.14	CPVL	0.77762	0.436793	0.0371624	1	1	1	0.436793	0.284324
ENSG00000066427.21	ATXN3	-0.777472	0.43688	0.000104049	1	1	1	0.43688	0.0407409
ENSG00000137876.9	RSL24D1	-0.777304	0.436979	0.0043508	2	2	2	0.518023	0.721518
ENSG00000078795.16	PKD2L2	-0.777124	0.437086	0.000259995	1	1	1	0.437086	0.0341202
ENSG00000198393.7	ZNF26	0.777123	0.437086	0.000246499	2	2	2	0.403997	0.0244192
ENSG00000273473.1	LL09NC01-139C3.1	0.777102	0.437099	0.00108991	1	1	1	0.437099	0.383586
ENSG00000197599.12	CCDC154	-0.776813	0.437269	0.42643	2	2	2	0.235544	0.833263
ENSG00000130414.11	NDUFA10	-0.776647	0.437367	0.0218374	2	2	2	0.357307	0.208878
ENSG00000196417.12	ZNF765	0.776494	0.437457	0.0240151	1	1	1	0.437457	0.385982
ENSG00000095713.13	CRTAC1	0.776058	0.437714	0.00462371	1	1	1	0.437714	0.130122
ENSG00000153822.13	KCNJ16	-0.775783	0.437877	0.00259632	1	1	1	0.437877	0.102897
ENSG00000163684.11	RPP14	-0.775734	0.437906	0.0136611	1	1	1	0.437906	0.195893
ENSG00000151651.15	ADAM8	0.775565	0.438006	0.0397873	2	2	2	0.526873	0.270433
ENSG00000153130.17	SCOC	-0.775254	0.43819	1.37982e-06	1	1	1	0.43819	0.0031958
ENSG00000143398.19	PIP5K1A	-0.775207	0.438218	0.0305264	2	2	2	0.439045	0.59955
ENSG00000277144.1	RP11-59H7.4	-0.775112	0.438274	0.0116316	1	1	1	0.438274	0.163161
ENSG00000261098.1	RP11-819C21.1	-0.775033	0.43832	0.018365	2	2	2	0.0647717	0.219451
ENSG00000205078.5	SYCE1L	-0.774807	0.438453	0.27757	1	1	1	0.438453	0.868297
ENSG00000112977.15	DAP	-0.774716	0.438507	0.0221432	2	2	2	0.180059	0.133863
ENSG00000171552.12	BCL2L1	0.774665	0.438537	0.00297996	1	1	1	0.438537	0.0832619
ENSG00000036672.15	USP2	0.774542	0.43861	9.9518e-05	1	1	1	0.43861	0.0184199
ENSG00000214655.10	ZSWIM8	-0.774458	0.43866	0.00432371	2	2	2	0.000856706	0.0786474
ENSG00000263528.7	IKBKE	-0.774455	0.438662	0.120596	2	2	2	0.461876	0.609075
ENSG00000161010.14	MRNIP	-0.774268	0.438772	0.114348	2	2	2	0.456717	0.493171
ENSG00000118655.4	DCLRE1B	0.774188	0.43882	0.00516742	2	2	2	0.554497	0.106843
ENSG00000104518.10	GSDMD	0.774124	0.438858	0.0433086	1	1	1	0.438858	0.379008
ENSG00000163159.12	VPS72	-0.773807	0.439045	4.29673e-07	1	1	1	0.439045	0.00116206
ENSG00000013288.8	MAN2B2	0.773791	0.439055	0.0435903	1	1	1	0.439055	0.388817
ENSG00000114654.7	EFCC1	-0.773629	0.43915	0.000323649	1	2	2	0.43915	0.0307945
ENSG00000132471.11	WBP2	-0.772972	0.439539	0.00819989	2	2	2	0.150789	0.159268
ENSG00000059728.10	MXD1	-0.772643	0.439734	6.32899e-05	1	1	1	0.439734	0.0120722
ENSG00000148985.19	PGAP2	0.772568	0.439778	7.01338e-06	1	1	1	0.439778	0.012803
ENSG00000185298.12	CCDC137	0.77239	0.439884	0.045365	2	2	2	0.425977	0.411072
ENSG00000272031.2	ANKRD34A	0.77238	0.439889	0.00170077	1	1	1	0.439889	0.0588157
ENSG00000136114.15	THSD1	0.772283	0.439947	1.84058e-06	1	1	1	0.439947	0.0041818
ENSG00000005981.12	ASB4	-0.772044	0.440088	0.00154085	1	1	1	0.440088	0.062368
ENSG00000167766.18	ZNF83	0.772022	0.440101	0.0644167	3	3	3	0.221961	0.364015
ENSG00000140521.12	POLG	-0.771963	0.440136	0.00738217	2	2	2	0.425313	0.128106
ENSG00000136883.13	KIF12	0.771789	0.440239	0.0444688	1	1	1	0.440239	0.322095
ENSG00000004776.12	HSPB6	0.771587	0.440359	0.00026339	2	2	2	0.464472	0.0361473
ENSG00000128271.21	ADORA2A	0.771287	0.440537	0.00169461	1	1	1	0.440537	0.339479
ENSG00000149243.15	KLHL35	0.771213	0.440581	0.00759941	1	1	1	0.440581	0.121191
ENSG00000176244.6	ACBD7	-0.771144	0.440622	0.00099788	2	2	2	0.44265	0.0947336
ENSG00000140527.14	WDR93	-0.770632	0.440925	0.0466667	2	2	2	0.240801	0.275506
ENSG00000011258.15	MBTD1	0.770584	0.440954	3.81632e-06	1	1	1	0.440954	0.00387825
ENSG00000164253.13	WDR41	-0.770283	0.441132	0.0423683	2	2	2	0.414073	0.526726
ENSG00000129691.15	ASH2L	0.769812	0.441411	9.67032e-09	1	1	1	0.441411	0.000664649
ENSG00000101746.15	NOL4	0.769686	0.441486	2.54242e-05	1	1	1	0.441486	0.0212763
ENSG00000184508.10	HDDC3	-0.769109	0.441828	0.0107459	2	2	2	0.0821338	0.146684
ENSG00000204176.13	SYT15	0.768961	0.441916	0.0352041	2	3	3	0.324044	0.651912
ENSG00000231010.1	RP6-109B7.2	-0.76883	0.441994	3.52255e-05	1	1	1	0.441994	0.0140589
ENSG00000271643.1	RP11-10C24.3	0.768615	0.442122	0.0532323	1	1	1	0.442122	0.394933
ENSG00000275966.1	RP11-1055B8.9	0.768565	0.442152	0.00300353	1	1	1	0.442152	0.123959
ENSG00000165966.14	PDZRN4	0.768237	0.442346	5.01586e-05	2	2	2	0.495862	0.0333444
ENSG00000281189.1	GHET1	0.767959	0.442511	0.000682513	2	2	2	0.505431	0.0510525
ENSG00000019186.9	CYP24A1	0.767705	0.442663	0.128285	2	2	2	0.445676	0.578749
ENSG00000263280.1	LA16c-325D7.2	0.767669	0.442684	0.247352	2	2	2	0.438212	0.691951
ENSG00000104427.11	ZC2HC1A	-0.767487	0.442792	2.71023e-06	1	1	1	0.442792	0.00967291
ENSG00000109610.5	SOD3	-0.767393	0.442848	0.0130759	2	2	2	0.198763	0.476007
ENSG00000134262.12	AP4B1	0.767373	0.44286	0.00978901	1	1	1	0.44286	0.146384
ENSG00000175063.16	UBE2C	-0.7673	0.442903	1.02766e-08	1	1	1	0.442903	0.000304424
ENSG00000089220.4	PEBP1	0.767012	0.443075	0.0398267	2	2	2	0.262396	0.325684
ENSG00000151881.14	TMEM267	-0.766902	0.44314	4.66345e-05	1	1	1	0.44314	0.0158833
ENSG00000142102.15	PGGHG	0.766729	0.443243	0.238663	2	3	3	0.47452	0.565616
ENSG00000129245.11	FXR2	0.76666	0.443284	5.8299e-05	1	1	1	0.443284	0.0113713
ENSG00000283183.1	RP11-1263C18.2	-0.766602	0.443318	0.00979967	1	1	1	0.443318	0.204717
ENSG00000160838.13	LRRC71	-0.766589	0.443326	0.00473477	2	2	2	0.281313	0.119028
ENSG00000171067.10	C11orf24	0.766327	0.443482	0.0206206	1	2	2	0.443482	0.22787
ENSG00000185009.12	AP3M1	0.766061	0.44364	0.000391891	1	1	1	0.44364	0.0437488
ENSG00000138434.16	SSFA2	0.765819	0.443784	3.33957e-06	1	1	1	0.443784	0.00821127
ENSG00000118557.15	PMFBP1	-0.765726	0.443839	0.00613055	1	1	1	0.443839	0.15106
ENSG00000168062.9	BATF2	0.765589	0.443921	8.93554e-05	1	1	1	0.443921	0.0326105
ENSG00000258483.2	AC144835.1	0.765571	0.443932	0.00796124	1	1	1	0.443932	0.312368
ENSG00000196776.14	CD47	0.765436	0.444012	0.00027035	1	1	1	0.444012	0.0537311
ENSG00000168256.17	NKIRAS2	-0.765291	0.444098	0.000665936	2	2	2	0.525249	0.123157
ENSG00000138386.16	NAB1	0.765012	0.444264	0.00807872	2	2	2	0.0262842	0.139166
ENSG00000278058.1	RP11-70D24.2	-0.764665	0.444471	0.0270076	2	2	2	0.185547	0.233154
ENSG00000268751.1	SCGB1B2P	-0.764405	0.444626	0.00900741	1	1	1	0.444626	0.223816
ENSG00000166924.8	NYAP1	-0.76434	0.444665	0.00232322	1	1	1	0.444665	0.216576
ENSG00000148655.14	C10orf11	-0.764272	0.444705	0.0809054	2	2	2	0.479798	0.426997
ENSG00000170647.3	TMEM133	0.764104	0.444805	2.38465e-06	1	1	1	0.444805	0.00329471
ENSG00000113407.13	TARS	-0.763905	0.444924	0.00453508	1	1	1	0.444924	0.235759
ENSG00000092096.16	SLC22A17	0.763772	0.445003	1.93594e-05	2	2	2	0.348962	0.0245354
ENSG00000267475.1	CTD-2538C1.2	0.763579	0.445118	0.0463386	1	2	2	0.445118	0.305461
ENSG00000177380.13	PPFIA3	-0.763374	0.445241	8.01518e-07	2	2	2	0.300179	0.00310804
ENSG00000142606.15	MMEL1	-0.762859	0.445547	0.000601502	2	2	2	0.422978	0.0328062
ENSG00000127337.6	YEATS4	0.761941	0.446095	0.193854	3	3	3	0.370671	0.901367
ENSG00000170876.7	TMEM43	0.761219	0.446527	0.00550178	2	2	2	0.374485	0.0888878
ENSG00000135097.6	MSI1	-0.761061	0.44662	0.000194738	1	1	1	0.44662	0.0276436
ENSG00000273365.1	RP11-466F5.10	0.76076	0.4468	0.00103423	1	1	1	0.4468	0.0965744
ENSG00000151729.10	SLC25A4	0.760617	0.446886	1.37297e-05	1	1	1	0.446886	0.0179134
ENSG00000172572.6	PDE3A	0.760214	0.447127	0.000747159	1	1	1	0.447127	0.0433753
ENSG00000172273.12	HINFP	-0.760091	0.4472	0.011298	1	1	1	0.4472	0.144635
ENSG00000074054.17	CLASP1	-0.760057	0.447221	0.000664438	2	2	2	0.466713	0.067779
ENSG00000161692.17	DBF4B	0.759714	0.447426	0.241225	2	2	2	0.0615853	0.835293
ENSG00000144118.13	RALB	-0.759536	0.447532	0.0563748	2	2	2	0.289603	0.205611
ENSG00000160961.11	ZNF333	0.759248	0.447704	0.0137301	2	3	3	0.417081	0.231016
ENSG00000203667.9	COX20	-0.759021	0.44784	0.0216995	2	2	2	0.423866	0.318725
ENSG00000161681.15	SHANK1	-0.758852	0.447941	9.3894e-07	1	1	1	0.447941	0.00468455
ENSG00000236609.3	ZNF853	-0.75822	0.448319	0.0116689	2	2	2	0.424408	0.12531
ENSG00000008517.16	IL32	-0.758155	0.448358	0.104542	2	2	2	0.434456	0.694846
ENSG00000105928.13	DFNA5	-0.758131	0.448372	0.374626	2	3	3	0.0635197	0.677622
ENSG00000171811.13	CFAP46	0.75799	0.448457	3.64918e-05	1	1	1	0.448457	0.0701883
ENSG00000143578.15	CREB3L4	0.757805	0.448568	0.00910298	1	1	1	0.448568	0.134997
ENSG00000129467.13	ADCY4	0.757591	0.448696	0.0295841	1	1	1	0.448696	0.270023
ENSG00000160087.20	UBE2J2	0.75741	0.448804	0.000411793	1	1	1	0.448804	0.0856272
ENSG00000186297.11	GABRA5	0.757324	0.448856	0.000954152	1	1	1	0.448856	0.051973
ENSG00000142959.4	BEST4	0.757091	0.448995	0.0253686	2	2	2	0.369206	0.197317
ENSG00000197872.11	FAM49A	0.756865	0.449131	4.64437e-05	1	1	1	0.449131	0.0272193
ENSG00000117152.13	RGS4	0.756788	0.449177	2.59906e-07	1	1	1	0.449177	0.00166598
ENSG00000042286.14	AIFM2	0.756694	0.449233	0.0941376	1	2	2	0.449233	0.463818
ENSG00000113119.12	TMCO6	-0.756625	0.449275	0.0202162	2	2	2	0.178519	0.210623
ENSG00000151718.15	WWC2	-0.756568	0.449309	9.48584e-05	2	2	2	0.264034	0.0220199
ENSG00000104331.8	IMPAD1	0.756403	0.449408	0.000549472	2	2	2	0.00909748	0.0459706
ENSG00000185085.2	INTS5	0.756275	0.449484	0.00293187	1	1	1	0.449484	0.0729949
ENSG00000121390.18	PSPC1	0.756114	0.449581	8.59756e-05	2	2	2	0.0690436	0.0212938
ENSG00000188739.14	RBM34	0.755807	0.449765	0.00462934	1	1	1	0.449765	0.150731
ENSG00000169972.11	PUSL1	-0.755773	0.449785	0.00805022	1	1	1	0.449785	0.154943
ENSG00000242791.2	RP11-651P23.5	0.755622	0.449876	0.000228271	2	2	2	0.31831	0.0208425
ENSG00000263753.6	LINC00667	-0.755575	0.449904	0.632387	3	4	4	0.44782	0.728881
ENSG00000233393.1	AP000688.29	0.755538	0.449926	0.108737	2	2	2	0.0675552	0.417689
ENSG00000187980.6	PLA2G2C	-0.755455	0.449976	0.0324433	1	1	1	0.449976	0.264107
ENSG00000196419.12	XRCC6	-0.755444	0.449982	0.00212817	1	1	1	0.449982	0.0847185
ENSG00000075429.8	CACNG5	-0.75544	0.449985	5.7052e-07	1	1	1	0.449985	0.00339391
ENSG00000050820.16	BCAR1	-0.755424	0.449995	0.010838	1	1	1	0.449995	0.213282
ENSG00000235194.8	PPP1R3E	-0.75528	0.450081	0.00038612	1	1	1	0.450081	0.0642131
ENSG00000168297.15	PXK	-0.755191	0.450134	0.0221325	1	1	1	0.450134	0.354496
ENSG00000176903.4	PNMA1	-0.754884	0.450318	0.00144398	2	2	2	0.290076	0.0655167
ENSG00000171612.6	SLC25A33	0.754576	0.450504	0.00550219	1	1	1	0.450504	0.15862
ENSG00000121067.17	SPOP	-0.754556	0.450516	0.000993532	2	2	2	0.268954	0.0634123
ENSG00000158710.14	TAGLN2	-0.754353	0.450638	0.00405223	1	1	1	0.450638	0.0869142
ENSG00000136878.12	USP20	0.754308	0.450664	0.0028783	1	1	1	0.450664	0.0991735
ENSG00000160999.10	SH2B2	-0.754042	0.450824	0.231424	2	2	2	0.128498	0.470449
ENSG00000139946.9	PELI2	0.753898	0.45091	0.00282075	1	1	1	0.45091	0.0800855
ENSG00000164056.10	SPRY1	0.75385	0.450939	2.44603e-06	1	1	1	0.450939	0.00339722
ENSG00000125877.12	ITPA	0.753829	0.450952	0.174157	2	2	2	0.304961	0.719894
ENSG00000145506.13	NKD2	0.753786	0.450978	0.0624315	1	2	2	0.450978	0.346328
ENSG00000168398.6	BDKRB2	0.753773	0.450985	0.0390124	2	2	2	0.133827	0.185028
ENSG00000179833.4	SERTAD2	-0.753682	0.45104	1.97303e-06	1	1	1	0.45104	0.00459018
ENSG00000165669.13	FAM204A	0.753645	0.451062	0.000442236	1	1	1	0.451062	0.0666669
ENSG00000144959.9	NCEH1	-0.753231	0.451311	2.22327e-05	1	1	1	0.451311	0.00868663
ENSG00000142227.10	EMP3	-0.752563	0.451713	7.64055e-05	2	2	2	0.00537993	0.0424801
ENSG00000227958.1	RP11-399H11.3	-0.752561	0.451714	5.06938e-05	1	1	1	0.451714	0.0182812
ENSG00000148362.10	C9orf142	0.752456	0.451777	0.0210509	1	1	1	0.451777	0.226942
ENSG00000119333.11	WDR34	0.7524	0.451811	0.00153217	2	3	3	0.451703	0.142894
ENSG00000106571.12	GLI3	-0.75219	0.451937	0.00156353	2	2	2	0.359961	0.0637722
ENSG00000117010.15	ZNF684	0.752076	0.452005	0.0182911	1	1	1	0.452005	0.239387
ENSG00000165724.5	ZMYND19	-0.751911	0.452105	0.00897096	1	1	1	0.452105	0.180411
ENSG00000278053.4	DDX52	0.751669	0.45225	0.0364729	2	2	2	0.432319	0.375993
ENSG00000120690.15	ELF1	0.75162	0.45228	1.30514e-05	1	1	1	0.45228	0.0174654
ENSG00000120688.8	WBP4	0.75162	0.45228	7.21048e-06	1	1	1	0.45228	0.0129817
ENSG00000155508.13	CNOT8	-0.75158	0.452304	0.0542731	2	2	2	0.204365	0.456752
ENSG00000011143.16	MKS1	0.751436	0.45239	0.00382584	1	1	1	0.45239	0.139903
ENSG00000079263.18	SP140	-0.751435	0.452391	4.5327e-05	1	1	1	0.452391	0.0164776
ENSG00000120669.15	SOHLH2	-0.751199	0.452533	1.31029	3	3	3	0.0542981	0.962301
ENSG00000245017.2	RP11-181C3.1	-0.751073	0.452609	4.55097e-06	1	1	1	0.452609	0.00611175
ENSG00000259656.1	RP11-325E5.1	0.751073	0.452609	0.000519707	1	1	1	0.452609	0.154082
ENSG00000234891.1	RP1-288L1.5	-0.750976	0.452667	9.76833e-06	1	1	1	0.452667	0.00498885
ENSG00000250508.1	RP11-757G1.6	0.750974	0.452669	0.0937125	1	1	1	0.452669	0.440768
ENSG00000197766.7	CFD	0.750959	0.452677	0.0319596	2	2	2	0.432343	0.281091
ENSG00000132382.14	MYBBP1A	0.750691	0.452839	0.00514829	1	1	1	0.452839	0.123099
ENSG00000164949.7	GEM	0.750496	0.452956	0.000475947	2	2	2	0.501058	0.0335738
ENSG00000246705.4	H2AFJ	0.75035	0.453044	0.00329047	2	2	2	0.0170414	0.123277
ENSG00000146918.19	NCAPG2	-0.750118	0.453184	0.063529	2	2	2	0.0431468	0.410882
ENSG00000161996.18	WDR90	0.750003	0.453253	0.00892537	2	2	2	0.24386	0.230774
ENSG00000058056.8	USP13	-0.749985	0.453264	0.0140281	2	2	2	0.466189	0.215905
ENSG00000178343.4	SHISA3	-0.749724	0.453421	0.0543489	1	1	1	0.453421	0.315199
ENSG00000187240.13	DYNC2H1	0.749653	0.453464	0.0048057	2	2	2	0.260778	0.109744
ENSG00000169599.12	NFU1	0.749616	0.453486	0.00941474	2	2	2	0.510389	0.123924
ENSG00000137757.10	CASP5	-0.749606	0.453492	0.00211211	2	2	2	0.523799	0.211892
ENSG00000114770.16	ABCC5	0.749517	0.453545	0.0100957	1	1	1	0.453545	0.141309
ENSG00000146833.15	TRIM4	0.749517	0.453545	0.0635403	1	1	1	0.453545	0.346206
ENSG00000137474.19	MYO7A	0.749484	0.453565	0.00251501	2	2	2	0.0758224	0.161933
ENSG00000151552.11	QDPR	0.749447	0.453588	0.0030381	2	2	2	0.0708738	0.103384
ENSG00000179163.11	FUCA1	0.749137	0.453775	0.00692572	1	1	1	0.453775	0.198303
ENSG00000196712.17	NF1	-0.749067	0.453817	3.12853e-05	1	1	1	0.453817	0.02234
ENSG00000166311.9	SMPD1	-0.748766	0.453998	0.00314511	2	2	2	0.239946	0.187398
ENSG00000168000.14	BSCL2	0.748763	0.454	0.000232693	1	1	1	0.454	0.024568
ENSG00000154736.5	ADAMTS5	0.748729	0.45402	0.00387704	1	1	1	0.45402	0.100995
ENSG00000197070.13	ARRDC1	-0.748708	0.454033	0.0181655	2	2	2	0.13677	0.207064
ENSG00000135596.17	MICAL1	-0.748362	0.454242	0.0301668	3	3	3	0.473577	0.330854
ENSG00000205364.3	MT1M	-0.748311	0.454272	0.000187948	2	2	2	0.453573	0.0805439
ENSG00000120907.17	ADRA1A	0.748259	0.454304	2.01754e-06	1	1	1	0.454304	0.00638229
ENSG00000263627.1	PPP4R1-AS1	-0.748241	0.454315	0.644309	2	2	2	0.287773	0.96766
ENSG00000177192.13	PUS1	-0.747898	0.454522	2.05775e-05	1	1	1	0.454522	0.00826907
ENSG00000116198.12	CEP104	0.747715	0.454632	0.0104002	2	2	2	0.282089	0.268158
ENSG00000133773.11	CCDC59	-0.747633	0.454681	0.000156283	1	1	1	0.454681	0.0257192
ENSG00000089163.4	SIRT4	-0.747625	0.454687	0.00513392	1	1	1	0.454687	0.206687
ENSG00000235770.5	LINC00607	0.747358	0.454848	0.026353	2	2	2	0.382758	0.209314
ENSG00000273014.1	RP11-225B17.2	-0.747341	0.454858	0.0424821	2	2	2	0.0658205	0.283779
ENSG00000198324.13	FAM109A	0.747224	0.454928	0.00126425	1	1	1	0.454928	0.150033
ENSG00000183908.5	LRRC55	-0.747152	0.454972	2.31962e-08	1	1	1	0.454972	0.000344486
ENSG00000131697.17	NPHP4	-0.747102	0.455002	0.0731274	2	2	2	0.0750729	0.333896
ENSG00000103067.13	ESRP2	-0.747008	0.455059	0.000117909	1	1	1	0.455059	0.0247076
ENSG00000172349.17	IL16	0.746912	0.455117	0.00031169	1	1	1	0.455117	0.0311901
ENSG00000100902.10	PSMA6	-0.746776	0.455199	0.00281081	2	2	2	0.0823422	0.097777
ENSG00000198018.6	ENTPD7	-0.746741	0.45522	0.00831616	2	2	2	0.28261	0.137387
ENSG00000185803.8	SLC52A2	0.74664	0.455281	0.0261775	1	1	1	0.455281	0.222215
ENSG00000175536.6	LIPT2	-0.74646	0.455389	0.002747	1	1	1	0.455389	0.0903614
ENSG00000231742.5	LINC01273	-0.746344	0.45546	0.330657	1	1	1	0.45546	0.795595
ENSG00000143633.12	C1orf131	0.746003	0.455666	0.000782958	1	1	1	0.455666	0.0390969
ENSG00000100162.14	CENPM	-0.745655	0.455876	0.110016	1	1	1	0.455876	0.723125
ENSG00000085449.14	WDFY1	0.745389	0.456036	2.78568e-06	1	1	1	0.456036	0.00704268
ENSG00000120805.13	ARL1	-0.745295	0.456093	0.0145079	2	2	2	0.2058	0.2046
ENSG00000171243.7	SOSTDC1	0.745211	0.456144	1.18885e-05	1	1	1	0.456144	0.0125567
ENSG00000179270.6	C2orf71	0.744983	0.456282	0.108582	1	1	1	0.456282	0.552018
ENSG00000125457.13	MIF4GD	-0.744916	0.456322	0.00125168	2	2	2	0.405684	0.077364
ENSG00000174405.13	LIG4	-0.744894	0.456336	0.0182826	1	1	1	0.456336	0.320288
ENSG00000001460.17	STPG1	-0.744826	0.456377	0.0249015	1	1	1	0.456377	0.270072
ENSG00000180979.9	LRRC57	-0.74435	0.456665	0.00147214	1	1	1	0.456665	0.225439
ENSG00000100883.11	SRP54	0.744196	0.456758	0.0052868	1	1	1	0.456758	0.124805
ENSG00000145362.17	ANK2	-0.744011	0.45687	2.59847e-07	1	1	1	0.45687	0.0016658
ENSG00000185070.10	FLRT2	0.743777	0.457012	0.000901528	2	2	2	0.477315	0.0396704
ENSG00000197445.2	C16orf47	-0.743738	0.457035	2.4814e-05	1	1	1	0.457035	0.0111448
ENSG00000181284.2	TMEM102	-0.743718	0.457047	2.62484e-05	1	1	1	0.457047	0.0140834
ENSG00000021355.12	SERPINB1	-0.743549	0.45715	0.00942782	2	2	2	0.459682	0.154157
ENSG00000142920.16	AZIN2	0.74345	0.457209	0.0038623	2	2	2	0.459574	0.100914
ENSG00000172766.18	NAA16	-0.74341	0.457234	0.0033896	1	1	1	0.457234	0.179457
ENSG00000232453.6	RP4-794H19.1	0.743063	0.457443	5.48138e-07	1	1	1	0.457443	0.00435009
ENSG00000257151.1	PWAR6	-0.74279	0.457609	0.00167522	2	2	2	0.36208	0.0598524
ENSG00000269736.1	CTD-2521M24.11	0.74274	0.457639	0.0290288	1	1	1	0.457639	0.299252
ENSG00000104388.14	RAB2A	0.742333	0.457886	0.00199643	2	2	2	0.330373	0.0537887
ENSG00000253276.2	CCDC71L	-0.742296	0.457908	0.00593906	2	2	2	0.480313	0.286571
ENSG00000059691.11	GATB	-0.742257	0.457931	0.0349135	3	3	3	0.0880552	0.174321
ENSG00000086848.14	ALG9	-0.742145	0.457999	0.0102741	1	1	1	0.457999	0.144428
ENSG00000170477.12	KRT4	0.741887	0.458156	2.53709e-05	1	1	1	0.458156	0.00986507
ENSG00000112679.14	DUSP22	-0.741693	0.458273	0.00140334	2	2	2	0.10258	0.0887588
ENSG00000124357.12	NAGK	0.741604	0.458327	0.0185625	1	1	1	0.458327	0.278159
ENSG00000104067.16	TJP1	0.741594	0.458333	1.20734e-05	1	1	1	0.458333	0.0124724
ENSG00000144791.9	LIMD1	0.741449	0.458421	0.0414015	1	1	1	0.458421	0.350284
ENSG00000179029.14	TMEM107	0.741304	0.458509	0.00255249	1	1	1	0.458509	0.213184
ENSG00000086102.18	NFX1	-0.741249	0.458542	0.0055013	2	2	2	0.428076	0.108232
ENSG00000204264.8	PSMB8	-0.741086	0.458641	0.000135541	1	1	1	0.458641	0.0259683
ENSG00000197858.10	GPAA1	-0.741035	0.458672	0.00280468	1	2	2	0.458672	0.211521
ENSG00000197702.11	PARVA	0.740802	0.458814	0.0137166	2	2	2	0.213584	0.26203
ENSG00000167315.17	ACAA2	-0.740507	0.458992	0.000485929	1	1	1	0.458992	0.0838592
ENSG00000151208.16	DLG5	-0.740462	0.45902	0.00565117	1	1	1	0.45902	0.112163
ENSG00000197050.10	ZNF420	0.740312	0.45911	0.00348631	1	1	1	0.45911	0.0954248
ENSG00000155506.16	LARP1	-0.739998	0.459301	0.00119025	1	1	1	0.459301	0.0461718
ENSG00000124942.13	AHNAK	0.739925	0.459346	0.000181363	1	1	1	0.459346	0.0316946
ENSG00000177359.17	OVOS2	0.739762	0.459445	0.00478577	1	1	1	0.459445	0.16782
ENSG00000266256.1	LINC00683	-0.73976	0.459446	0.00135677	1	1	1	0.459446	0.0875238
ENSG00000179071.4	CCDC89	-0.739736	0.45946	0.0018751	1	1	1	0.45946	0.172952
ENSG00000205302.6	SNX2	-0.739689	0.459489	3.96422e-05	1	1	1	0.459489	0.0122665
ENSG00000203724.10	C1orf53	0.739661	0.459506	0.0514387	1	1	1	0.459506	0.342856
ENSG00000203778.7	FAM229B	-0.739577	0.459557	0.0734992	2	2	2	0.507668	0.32285
ENSG00000146197.8	SCUBE3	0.739523	0.459589	0.000412394	1	1	1	0.459589	0.0357596
ENSG00000165282.13	PIGO	-0.739313	0.459717	0.014932	1	1	1	0.459717	0.206836
ENSG00000169696.15	ASPSCR1	0.739301	0.459724	0.0028072	2	2	2	0.16555	0.0991025
ENSG00000178498.15	DTX3	0.739243	0.45976	0.00268266	1	1	1	0.45976	0.0889467
ENSG00000187595.15	ZNF385C	0.739205	0.459783	0.0689621	2	2	2	0.471328	0.789344
ENSG00000077254.14	USP33	-0.739185	0.459795	0.00474274	2	2	2	0.492561	0.0741929
ENSG00000138162.18	TACC2	0.739156	0.459812	0.0161142	2	2	2	0.483288	0.207637
ENSG00000100139.13	MICALL1	-0.738955	0.459934	0.00581215	1	1	1	0.459934	0.11354
ENSG00000086232.12	EIF2AK1	-0.738915	0.459958	0.0438366	1	2	2	0.459958	0.293976
ENSG00000138071.13	ACTR2	0.738752	0.460057	0.0084652	1	1	1	0.460057	0.157465
ENSG00000225873.3	LINC00694	0.738743	0.460063	0.0101061	1	1	1	0.460063	0.196891
ENSG00000260456.6	C16orf95	-0.738721	0.460076	0.000343619	1	1	1	0.460076	0.0782187
ENSG00000138448.11	ITGAV	0.738573	0.460166	0.00707945	2	2	2	0.249588	0.139545
ENSG00000099338.22	CATSPERG	0.738434	0.46025	0.0374812	2	2	2	0.486633	0.19743
ENSG00000170579.16	DLGAP1	-0.738318	0.460321	1.01224e-05	2	2	2	0.456493	0.0087027
ENSG00000188295.14	ZNF669	-0.737387	0.460887	0.0803049	1	1	1	0.460887	0.418967
ENSG00000196628.15	TCF4	-0.737239	0.460977	7.2583e-05	1	1	1	0.460977	0.0125519
ENSG00000105298.13	CACTIN	-0.736565	0.461387	0.0170678	2	2	2	0.236606	0.124034
ENSG00000073614.12	KDM5A	0.736504	0.461424	0.00189725	1	1	1	0.461424	0.152489
ENSG00000071127.16	WDR1	0.736216	0.4616	0.00385288	1	2	2	0.4616	0.127552
ENSG00000110619.17	CARS	-0.736209	0.461603	0.00066085	2	2	2	0.00133165	0.07168
ENSG00000181016.9	LSMEM1	0.736188	0.461616	0.0423116	1	1	1	0.461616	0.320102
ENSG00000198453.12	ZNF568	-0.736065	0.461691	0.0316051	1	1	1	0.461691	0.512824
ENSG00000227630.2	LINC01132	-0.736041	0.461706	0.00704449	1	1	1	0.461706	0.235386
ENSG00000130560.8	UBAC1	0.736029	0.461713	0.0490416	1	1	1	0.461713	0.77528
ENSG00000177627.9	C12orf54	0.73591	0.461786	0.0457998	2	2	2	0.058153	0.318965
ENSG00000108591.9	DRG2	0.735815	0.461843	0.0306514	1	1	1	0.461843	0.517558
ENSG00000127366.5	TAS2R5	-0.735813	0.461844	4.55604e-05	1	1	1	0.461844	0.0204853
ENSG00000198612.10	COPS8	0.735812	0.461845	0.00449047	2	2	2	0.448691	0.191595
ENSG00000164307.12	ERAP1	-0.735775	0.461867	0.295037	3	3	3	0.169378	0.620596
ENSG00000149516.13	MS4A3	-0.735766	0.461873	6.32925e-06	1	1	1	0.461873	0.00379357
ENSG00000113319.12	RASGRF2	0.735711	0.461907	0.00035138	2	2	2	0.00645153	0.0477084
ENSG00000128708.12	HAT1	-0.735529	0.462017	0.000202876	1	1	1	0.462017	0.0408064
ENSG00000132854.18	KANK4	0.735376	0.46211	0.00407332	2	2	2	0.541805	0.0672892
ENSG00000062038.13	CDH3	-0.735314	0.462149	0.0547442	2	2	2	0.481861	0.195348
ENSG00000082805.19	ERC1	-0.735249	0.462188	0.0120398	2	2	2	0.390893	0.167175
ENSG00000171049.8	FPR2	-0.734858	0.462426	0.00683702	2	2	2	0.0127957	0.122832
ENSG00000237166.1	LINC01792	0.734521	0.462631	0.0198873	1	1	1	0.462631	0.199535
ENSG00000248184.1	RP11-231C18.1	-0.73452	0.462632	0.0679358	2	2	2	0.170826	0.344945
ENSG00000063177.12	RPL18	-0.734339	0.462742	5.62698e-08	1	1	1	0.462742	0.000397756
ENSG00000273723.1	RP11-93H24.3	-0.734082	0.462899	0.00343949	1	1	1	0.462899	0.185922
ENSG00000150961.14	SEC24D	-0.733992	0.462953	0.000588762	2	2	2	0.266304	0.0543011
ENSG00000134121.9	CHL1	0.733746	0.463103	0.000434143	2	2	2	0.463075	0.0430418
ENSG00000041982.15	TNC	-0.73362	0.46318	0.00188076	1	1	1	0.46318	0.070068
ENSG00000102854.15	MSLN	-0.733614	0.463184	0.000121347	1	1	1	0.463184	0.0581134
ENSG00000140988.15	RPS2	-0.733551	0.463222	0.0018513	1	2	2	0.463222	0.114021
ENSG00000166823.5	MESP1	0.73355	0.463223	0.00278861	1	2	2	0.463223	0.160267
ENSG00000116194.12	ANGPTL1	0.733438	0.463292	0.0285094	2	3	3	0.352606	0.1777
ENSG00000272301.1	RP11-111M22.4	0.733402	0.463313	1.91584e-05	1	1	1	0.463313	0.0295836
ENSG00000231925.11	TAPBP	0.733272	0.463393	0.0197654	1	1	1	0.463393	0.182088
ENSG00000144026.11	ZNF514	0.733195	0.46344	0.36243	4	4	4	0.193764	1.02328
ENSG00000163808.16	KIF15	0.733181	0.463448	0.0412371	1	1	1	0.463448	0.538762
ENSG00000063180.8	CA11	-0.733147	0.463469	0.0226959	3	3	3	0.362826	0.149043
ENSG00000159516.8	SPRR2G	0.733137	0.463475	1.19994e-06	1	1	1	0.463475	0.00190301
ENSG00000180340.6	FZD2	-0.733122	0.463484	0.00169941	2	2	2	0.110847	0.0938733
ENSG00000166770.10	ZNF667-AS1	-0.733103	0.463496	0.202257	3	3	3	0.0160696	0.456193
ENSG00000204291.10	COL15A1	-0.733033	0.463538	0.00224006	1	1	1	0.463538	0.0698731
ENSG00000023839.10	ABCC2	0.73296	0.463583	0.0212301	2	2	2	0.207294	0.130146
ENSG00000179292.4	TMEM151A	0.732883	0.46363	1.42145e-05	1	1	1	0.46363	0.0182269
ENSG00000176723.9	ZNF843	0.732813	0.463672	0.0236805	2	2	2	0.454432	0.229181
ENSG00000135083.14	CCNJL	0.732795	0.463684	0.00237727	1	1	1	0.463684	0.0679502
ENSG00000159648.11	TEPP	-0.732664	0.463763	0.0213158	1	1	1	0.463763	0.270859
ENSG00000111906.17	HDDC2	-0.732662	0.463765	0.0194482	1	1	1	0.463765	0.279735
ENSG00000131732.11	ZCCHC9	-0.732648	0.463773	0.00537674	1	1	1	0.463773	0.172572
ENSG00000273148.1	RP5-1068E13.7	-0.732543	0.463837	0.0172851	2	2	2	0.462035	0.244538
ENSG00000235750.9	KIAA0040	0.732451	0.463893	0.0225079	2	2	2	0.544441	0.188936
ENSG00000214654.7	RP11-27I1.4	0.732451	0.463894	0.00109835	1	1	1	0.463894	0.148914
ENSG00000119402.16	FBXW2	-0.732451	0.463894	4.86657e-05	1	1	1	0.463894	0.0313456
ENSG00000130844.16	ZNF331	0.732267	0.464005	0.00552378	2	2	2	0.122751	0.120585
ENSG00000144524.17	COPS7B	0.731954	0.464197	0.00619952	1	1	1	0.464197	0.132026
ENSG00000137040.9	RANBP6	0.731848	0.464261	0.000669547	1	1	1	0.464261	0.0454246
ENSG00000176714.9	CCDC121	-0.73182	0.464279	0.000732657	2	2	2	0.0460926	0.0950897
ENSG00000124574.14	ABCC10	0.73176	0.464315	0.000343495	1	1	1	0.464315	0.0268816
ENSG00000116221.15	MRPL37	0.731681	0.464363	0.0118918	2	2	2	0.45796	0.214516
ENSG00000275964.1	RP11-61K9.3	0.731513	0.464466	0.00189239	2	2	2	0.492448	0.0881205
ENSG00000167595.14	PROSER3	-0.731503	0.464472	0.00650283	1	1	1	0.464472	0.175164
ENSG00000142188.16	TMEM50B	-0.731482	0.464485	0.0584223	1	1	1	0.464485	0.354411
ENSG00000111321.10	LTBR	-0.731433	0.464515	0.0553985	2	2	2	0.110811	0.280832
ENSG00000178623.11	GPR35	0.731361	0.464559	0.15229	4	4	4	0.00934299	0.486435
ENSG00000143162.7	CREG1	-0.731105	0.464715	0.0726679	2	2	2	0.373375	0.541014
ENSG00000183798.4	EMILIN3	0.730999	0.46478	0.0206368	1	1	1	0.46478	0.258194
ENSG00000272512.1	RP11-54O7.17	0.730895	0.464843	0.112066	1	1	1	0.464843	0.478451
ENSG00000243708.10	PLA2G4B	-0.73085	0.464871	0.0528808	2	2	2	0.010656	0.233808
ENSG00000170291.14	ELP5	0.730674	0.464979	0.0369427	2	2	2	0.211504	0.217762
ENSG00000124198.8	ARFGEF2	0.730214	0.465259	0.00357783	1	1	1	0.465259	0.115094
ENSG00000143434.15	SEMA6C	-0.73015	0.465298	0.00729285	1	2	2	0.465298	0.142095
ENSG00000131507.10	NDFIP1	-0.730029	0.465372	0.000485987	1	1	1	0.465372	0.0373858
ENSG00000165609.12	NUDT5	-0.729953	0.465419	0.0172892	1	1	1	0.465419	0.191439
ENSG00000078269.14	SYNJ2	-0.729882	0.465462	8.05874e-05	1	1	1	0.465462	0.0527457
ENSG00000185885.15	IFITM1	-0.729639	0.465611	0.00663917	1	1	1	0.465611	0.128655
ENSG00000228672.3	PROB1	0.729506	0.465692	0.0446657	1	1	1	0.465692	0.371201
ENSG00000163807.5	KIAA1143	0.729371	0.465775	0.0105067	2	2	2	0.463448	0.115837
ENSG00000089053.12	ANAPC5	0.729351	0.465787	3.04214e-05	2	2	2	0.419166	0.0183838
ENSG00000276397.1	LINC01879	-0.729274	0.465834	0.0203282	1	1	1	0.465834	0.334326
ENSG00000163913.11	IFT122	0.728918	0.466052	0.115234	1	1	1	0.466052	0.57541
ENSG00000130489.14	SCO2	-0.728739	0.466161	0.00557516	1	1	1	0.466161	0.17742
ENSG00000269514.1	RP11-370I10.12	0.728628	0.466229	0.00846596	2	2	2	0.445059	0.172656
ENSG00000185567.6	AHNAK2	0.728484	0.466318	1.40585e-05	1	1	1	0.466318	0.0156077
ENSG00000104613.11	INTS10	0.72831	0.466424	0.0320161	1	2	2	0.466424	0.31002
ENSG00000251615.3	RP11-774O3.3	0.728301	0.46643	0.0744812	3	3	3	0.204543	0.375741
ENSG00000073584.18	SMARCE1	0.728053	0.466581	0.0311469	2	2	2	0.41545	0.158077
ENSG00000273175.1	RP11-11N7.4	0.727842	0.46671	0.000312785	2	2	2	0.399226	0.0293021
ENSG00000117395.12	EBNA1BP2	-0.727802	0.466735	9.67834e-06	1	1	1	0.466735	0.00461344
ENSG00000156642.16	NPTN	0.727649	0.466829	2.06252e-06	1	1	1	0.466829	0.00843825
ENSG00000267855.5	NDUFA7	-0.727129	0.467147	0.0046808	2	2	2	0.378505	0.1034
ENSG00000166091.19	CMTM5	-0.727111	0.467158	0.00234144	1	1	1	0.467158	0.0794155
ENSG00000173212.4	MAB21L3	0.727092	0.467169	0.00459584	1	1	1	0.467169	0.166583
ENSG00000266094.7	RASSF5	0.727061	0.467188	7.87153e-07	1	1	1	0.467188	0.00599655
ENSG00000138741.10	TRPC3	0.726945	0.46726	1.14837e-05	1	1	1	0.46726	0.0152267
ENSG00000106211.8	HSPB1	0.726942	0.467261	0.00246226	1	1	1	0.467261	0.0815603
ENSG00000186314.11	PRELID2	-0.726721	0.467397	0.0032803	1	1	1	0.467397	0.387105
ENSG00000117308.14	GALE	-0.726689	0.467416	0.00273366	1	1	1	0.467416	0.138716
ENSG00000130332.14	LSM7	-0.726605	0.467468	0.0296028	1	2	2	0.467468	0.282799
ENSG00000104524.13	PYCRL	0.726429	0.467576	0.048612	2	2	2	0.138875	0.285409
ENSG00000171988.18	JMJD1C	0.726195	0.467719	0.0013673	2	2	2	0.242112	0.0492688
ENSG00000125384.6	PTGER2	-0.726091	0.467783	0.00324483	2	2	2	0.40899	0.128243
ENSG00000136908.17	DPM2	0.7256	0.468084	0.117957	1	1	1	0.468084	0.789892
ENSG00000137807.13	KIF23	-0.725317	0.468258	0.000116988	1	2	2	0.468258	0.0243818
ENSG00000197892.12	KIF13B	-0.72507	0.468409	9.41521e-07	1	1	1	0.468409	0.00327705
ENSG00000214960.9	ISPD	0.725029	0.468434	2.47757e-05	1	1	1	0.468434	0.0262588
ENSG00000105135.15	ILVBL	0.72479	0.468581	0.0254117	1	1	1	0.468581	0.250771
ENSG00000150433.9	TMEM218	-0.724604	0.468695	9.20202e-09	1	1	1	0.468695	0.000165958
ENSG00000239467.5	AC007405.6	-0.724357	0.468847	0.114619	2	2	2	0.208105	0.296638
ENSG00000152455.15	SUV39H2	-0.72421	0.468937	0.00145544	2	2	2	0.0210627	0.0790162
ENSG00000176788.8	BASP1	-0.724143	0.468978	1.94223e-08	1	1	1	0.468978	0.000580122
ENSG00000140307.10	GTF2A2	-0.723954	0.469094	0.0036717	2	2	2	0.248619	0.178403
ENSG00000187715.13	KBTBD12	0.723844	0.469161	0.121704	1	1	1	0.469161	1.04763
ENSG00000106682.14	EIF4H	0.72382	0.469176	1.47795e-06	1	1	1	0.469176	0.00164369
ENSG00000187049.9	TMEM216	-0.723659	0.469275	0.0451257	2	2	2	0.375707	0.334433
ENSG00000162849.15	KIF26B	0.723634	0.469291	0.00481536	3	3	3	0.35079	0.0918488
ENSG00000196422.10	PPP1R26	0.723568	0.469331	0.000336542	1	1	1	0.469331	0.0284645
ENSG00000184454.6	NCMAP	0.723503	0.469371	0.0415757	1	2	2	0.469371	0.297706
ENSG00000164054.15	SHISA5	-0.723396	0.469437	8.1106e-05	1	1	1	0.469437	0.0429868
ENSG00000136891.13	TEX10	0.722982	0.469691	0.0442867	2	2	2	0.0907141	0.220398
ENSG00000181444.12	ZNF467	-0.722854	0.469769	0.0720868	1	1	1	0.469769	0.495751
ENSG00000062370.16	ZNF112	-0.722803	0.469801	0.00267892	1	1	1	0.469801	0.13716
ENSG00000151694.12	ADAM17	0.72279	0.469809	0.046967	2	2	2	0.442565	0.251142
ENSG00000258702.1	RP11-433J8.1	-0.722742	0.469838	0.239492	3	3	3	0.375703	0.833527
ENSG00000160339.15	FCN2	-0.722613	0.469918	0.0151611	1	1	1	0.469918	0.192908
ENSG00000130803.14	ZNF317	0.722472	0.470004	0.178698	2	3	3	0.405525	0.910498
ENSG00000221955.10	SLC12A8	-0.721769	0.470436	0.0256969	1	1	1	0.470436	0.309591
ENSG00000048740.18	CELF2	-0.721657	0.470506	4.71854e-05	2	2	2	0.0893402	0.0102207
ENSG00000176105.13	YES1	0.721153	0.470815	0.00356644	1	1	1	0.470815	0.108763
ENSG00000223685.5	LINC00571	0.720918	0.47096	0.00542646	1	1	1	0.47096	0.207678
ENSG00000197558.11	SSPO	0.720188	0.471409	0.13324	2	2	2	0.164918	0.575568
ENSG00000175691.8	ZNF77	0.720111	0.471456	0.326498	2	2	2	0.420973	1.47573
ENSG00000068078.17	FGFR3	0.719805	0.471645	0.000360211	2	2	2	0.281832	0.0851234
ENSG00000134318.13	ROCK2	-0.71957	0.47179	0.000827875	2	2	2	0.154769	0.0652294
ENSG00000258711.2	RP11-218E20.3	-0.719566	0.471793	0.126478	2	2	2	0.488444	0.538395
ENSG00000159263.15	SIM2	0.719528	0.471816	0.00645144	1	1	1	0.471816	0.144362
ENSG00000066455.12	GOLGA5	0.719493	0.471837	0.000193999	1	2	2	0.471837	0.0193675
ENSG00000159388.5	BTG2	-0.719369	0.471914	6.92116e-08	1	1	1	0.471914	0.000653249
ENSG00000100109.16	TFIP11	0.718911	0.472196	0.0140791	1	1	1	0.472196	0.175385
ENSG00000127481.14	UBR4	0.718905	0.472199	0.00591741	1	1	1	0.472199	0.109943
ENSG00000089597.16	GANAB	0.718874	0.472218	0.0349862	1	1	1	0.472218	0.406189
ENSG00000196569.11	LAMA2	-0.718652	0.472355	1.12476e-05	2	2	2	0.112499	0.0103806
ENSG00000149636.15	DSN1	0.718455	0.472477	0.0383078	2	2	2	0.0219906	0.671001
ENSG00000091436.16	MAP3K20	0.717821	0.472868	0.00158639	2	2	2	0.099255	0.162962
ENSG00000240204.2	SMKR1	0.717817	0.47287	0.00868555	1	1	1	0.47287	0.188201
ENSG00000274395.1	RP11-554D14.8	0.717579	0.473017	0.00450127	2	2	2	0.0684435	0.10097
ENSG00000168490.13	PHYHIP	0.717555	0.473032	4.47469e-05	2	2	2	0.0436318	0.0118498
ENSG00000166387.11	PPFIBP2	-0.71751	0.47306	0.00820091	2	3	3	0.402345	0.140999
ENSG00000140830.8	TXNL4B	0.717274	0.473205	0.0961011	2	2	2	0.473479	0.534552
ENSG00000180543.4	TSPYL5	-0.717269	0.473208	0.0112301	2	2	2	0.197963	0.1505
ENSG00000101782.14	RIOK3	0.717014	0.473366	7.09556e-05	1	1	1	0.473366	0.0407232
ENSG00000118507.15	AKAP7	0.716842	0.473472	0.0043551	2	2	2	0.441969	0.312396
ENSG00000234284.6	ZNF879	-0.716789	0.473505	0.000334205	1	1	1	0.473505	0.0288773
ENSG00000132437.17	DDC	-0.716728	0.473542	0.00384206	1	1	1	0.473542	0.090447
ENSG00000180957.17	PITPNB	-0.716651	0.473589	0.000627554	2	2	2	0.197608	0.109944
ENSG00000106399.11	RPA3	-0.716623	0.473607	0.0178384	1	1	1	0.473607	0.248018
ENSG00000151655.18	ITIH2	0.716473	0.473699	0.0211656	1	1	1	0.473699	0.346667
ENSG00000250377.1	CTC-467M3.3	0.716368	0.473764	0.00399537	1	1	1	0.473764	0.118077
ENSG00000197321.14	SVIL	0.715957	0.474018	0.000221288	2	2	2	0.532226	0.0242415
ENSG00000134058.11	CDK7	-0.71593	0.474035	0.00020287	1	1	1	0.474035	0.0335212
ENSG00000136870.10	ZNF189	0.715755	0.474142	0.0361492	2	2	2	0.416136	0.242155
ENSG00000278716.1	LA16c-352F7.1	0.715348	0.474394	0.00561141	1	1	1	0.474394	0.11347
ENSG00000162753.11	SLC9C2	0.714712	0.474787	0.107845	1	1	1	0.474787	0.763812
ENSG00000112425.14	EPM2A	-0.714611	0.47485	0.00871653	2	2	2	0.493674	0.164742
ENSG00000173960.13	UBXN2A	-0.714391	0.474986	0.000731883	1	1	1	0.474986	0.064464
ENSG00000226751.2	AF127936.5	0.714391	0.474986	0.00347651	1	1	1	0.474986	0.0803547
ENSG00000080345.17	RIF1	0.713989	0.475234	0.0518895	1	1	1	0.475234	0.30342
ENSG00000184470.20	TXNRD2	0.713807	0.475346	0.0844382	2	2	2	0.432262	0.570202
ENSG00000213638.5	ADAT3	-0.713694	0.475416	0.000844724	1	1	1	0.475416	0.0586923
ENSG00000139318.7	DUSP6	0.713628	0.475457	4.13889e-05	1	1	1	0.475457	0.0747495
ENSG00000253507.5	CTD-2501M5.1	-0.713513	0.475528	0.0790718	1	1	1	0.475528	0.464627
ENSG00000253696.2	KBTBD11-OT1	-0.713498	0.475538	0.0287385	1	1	1	0.475538	0.441758
ENSG00000270988.1	RP11-439C15.5	-0.713498	0.475538	0.000783996	1	1	1	0.475538	0.0729641
ENSG00000204070.9	SYS1	0.713468	0.475556	0.018848	1	1	1	0.475556	0.214421
ENSG00000116199.11	FAM20B	-0.713265	0.475682	0.0326914	2	2	2	0.36177	0.169792
ENSG00000205959.3	RP11-689P11.2	0.713264	0.475682	0.269964	3	3	3	0.149051	0.394866
ENSG00000112578.9	BYSL	0.7132	0.475722	0.00146668	1	1	1	0.475722	0.0535107
ENSG00000078124.11	ACER3	-0.712962	0.475869	0.00583963	1	1	1	0.475869	0.403139
ENSG00000124201.14	ZNFX1	-0.712828	0.475952	1.41924e-05	1	1	1	0.475952	0.0437718
ENSG00000273674.4	CTD-2378E12.1	0.712825	0.475954	0.113679	2	2	2	0.514762	0.585443
ENSG00000083807.9	SLC27A5	-0.712678	0.476045	0.0482163	2	2	2	0.162143	0.261947
ENSG00000187837.3	HIST1H1C	0.712545	0.476127	0.0125382	2	2	2	0.380623	0.162045
ENSG00000245937.7	LINC01184	0.712235	0.476319	0.0645019	2	2	2	0.539728	0.32394
ENSG00000110315.6	RNF141	-0.712155	0.476369	0.011662	3	3	3	0.063988	0.323241
ENSG00000197461.13	PDGFA	0.712085	0.476412	0.0226118	1	1	1	0.476412	0.210859
ENSG00000184999.11	SLC22A10	-0.711838	0.476565	3.5025e-07	1	1	1	0.476565	0.00187617
ENSG00000263264.1	CTB-133G6.1	-0.711835	0.476567	2.03386e-09	1	1	1	0.476567	0.000147375
ENSG00000165983.14	PTER	-0.711832	0.476569	0.00169614	2	2	2	0.38723	0.0515134
ENSG00000169193.11	CCDC126	-0.711768	0.476609	0.000186358	1	1	1	0.476609	0.0193326
ENSG00000107897.18	ACBD5	0.711689	0.476657	1.39425e-05	1	1	1	0.476657	0.0180518
ENSG00000108590.10	MED31	-0.711424	0.476822	2.79349e-05	1	1	1	0.476822	0.0123822
ENSG00000255837.1	TAS2R20	0.711368	0.476856	0.0145355	1	1	1	0.476856	0.231557
ENSG00000180891.12	CUEDC1	0.710959	0.477109	0.00105936	2	2	2	0.230312	0.111293
ENSG00000144724.19	PTPRG	-0.710592	0.477337	0.000340215	2	2	2	0.276598	0.0272687
ENSG00000271367.1	RP3-483K16.4	0.710271	0.477536	0.0122658	2	2	2	0.137633	0.135576
ENSG00000169981.10	ZNF35	0.710236	0.477558	1.17957e-05	1	1	1	0.477558	0.0066912
ENSG00000083457.11	ITGAE	-0.710173	0.477597	6.47114e-09	1	1	1	0.477597	0.000181951
ENSG00000182473.21	EXOC7	-0.710137	0.477619	1.80141e-05	1	1	1	0.477619	0.00748537
ENSG00000088002.11	SULT2B1	0.710037	0.477681	0.337094	2	2	2	0.477279	0.845757
ENSG00000121410.11	A1BG	0.709985	0.477713	0.0220628	2	2	2	0.0775255	0.402731
ENSG00000239305.6	RNF103	-0.709826	0.477812	0.00072844	1	1	1	0.477812	0.0381585
ENSG00000227946.1	AC007383.3	0.70981	0.477822	0.00156334	1	1	1	0.477822	0.0652427
ENSG00000196812.4	ZSCAN16	0.70978	0.47784	0.0137154	1	1	1	0.47784	0.184993
ENSG00000157224.15	CLDN12	-0.708804	0.478446	1.72189e-05	1	1	1	0.478446	0.00852701
ENSG00000258819.1	RP11-7F17.3	-0.708208	0.478816	0.00821863	1	1	1	0.478816	0.128557
ENSG00000107263.18	RAPGEF1	-0.708107	0.478879	0.000951273	1	1	1	0.478879	0.0669955
ENSG00000253805.1	RP11-1049H7.2	-0.708088	0.478891	6.62378e-05	1	1	1	0.478891	0.0129491
ENSG00000137288.9	UQCC2	0.708054	0.478912	0.00767584	2	2	2	0.0651435	0.13956
ENSG00000175463.11	TBC1D10C	-0.707815	0.47906	0.008574	1	1	1	0.47906	0.250387
ENSG00000264522.5	OTUD7B	-0.707791	0.479075	0.000980006	2	2	2	0.0748876	0.099962
ENSG00000150636.17	CCDC102B	-0.707681	0.479143	0.0111977	1	1	1	0.479143	0.252151
ENSG00000228300.13	C19orf24	0.707645	0.479166	0.00936267	1	2	2	0.479166	0.169517
ENSG00000271709.1	RP11-297J22.1	0.707281	0.479392	0.0163511	1	1	1	0.479392	0.258224
ENSG00000253506.2	NACA2	0.707268	0.4794	3.28652e-07	2	2	2	0.0129416	0.00114586
ENSG00000204524.6	ZNF805	-0.706894	0.479632	4.51707e-05	1	1	1	0.479632	0.0354561
ENSG00000087191.12	PSMC5	-0.706828	0.479673	0.0359594	1	1	1	0.479673	0.274549
ENSG00000119640.8	ACYP1	0.706628	0.479798	0.000247437	1	2	2	0.479798	0.021313
ENSG00000042753.11	AP2S1	-0.706523	0.479863	0.00120674	1	1	1	0.479863	0.0548502
ENSG00000141562.17	NARF	0.706342	0.479975	0.0426041	1	1	1	0.479975	0.311437
ENSG00000114107.8	CEP70	-0.706115	0.480116	4.11911e-05	1	1	1	0.480116	0.0170078
ENSG00000164776.9	PHKG1	-0.706111	0.480119	0.00127623	1	1	1	0.480119	0.0517403
ENSG00000102904.14	TSNAXIP1	0.706019	0.480176	0.01624	2	2	2	0.195401	0.243188
ENSG00000267795.5	SMIM22	-0.706014	0.480179	0.195294	2	2	2	0.194803	0.394978
ENSG00000110876.9	SELPLG	0.705493	0.480503	4.54243e-05	1	1	1	0.480503	0.0284391
ENSG00000040487.12	PQLC2	-0.705409	0.480555	0.00465583	1	1	1	0.480555	0.204905
ENSG00000170775.2	GPR37	-0.705316	0.480614	3.20316e-05	1	1	1	0.480614	0.00913489
ENSG00000140511.11	HAPLN3	-0.704688	0.481005	8.5594e-05	1	1	1	0.481005	0.032389
ENSG00000114491.13	UMPS	0.704682	0.481008	0.0336684	1	3	3	0.481008	0.332653
ENSG00000109572.13	CLCN3	-0.704648	0.481029	2.02069e-05	1	1	1	0.481029	0.0264121
ENSG00000163605.14	PPP4R2	0.704535	0.4811	0.000716253	1	1	1	0.4811	0.0390752
ENSG00000178934.4	LGALS7B	0.704531	0.481102	0.000182672	1	2	2	0.481102	0.0224442
ENSG00000163655.15	GMPS	0.704449	0.481153	0.000151683	1	1	1	0.481153	0.0169364
ENSG00000125733.17	TRIP10	0.704415	0.481175	0.00554906	2	2	2	0.207806	0.0928576
ENSG00000185340.15	GAS2L1	-0.704408	0.481179	0.00709378	2	3	3	0.00786489	0.119354
ENSG00000138821.12	SLC39A8	-0.704344	0.481219	6.88945e-05	1	1	1	0.481219	0.0209264
ENSG00000114933.15	INO80D	-0.7042	0.481308	0.019616	1	1	1	0.481308	0.202496
ENSG00000165138.17	ANKS6	0.704179	0.481321	0.00678271	1	1	1	0.481321	0.201566
ENSG00000141012.12	GALNS	0.704068	0.48139	0.00138683	1	1	1	0.48139	0.133674
ENSG00000132386.10	SERPINF1	-0.703998	0.481434	0.000341353	2	2	2	0.448112	0.0857576
ENSG00000137948.18	BRDT	0.703843	0.48153	0.000177675	1	1	1	0.48153	0.0450174
ENSG00000135124.14	P2RX4	0.703676	0.481635	0.056815	1	2	2	0.481635	0.75564
ENSG00000131242.17	RAB11FIP4	-0.703659	0.481645	0.00111573	1	1	1	0.481645	0.0703691
ENSG00000120539.14	MASTL	-0.703629	0.481664	0.0218852	2	2	2	0.518205	0.21296
ENSG00000066379.14	ZNRD1	0.703602	0.481681	0.0333481	2	2	2	0.319557	0.579103
ENSG00000141753.6	IGFBP4	-0.703496	0.481746	0.000412945	1	1	1	0.481746	0.0280063
ENSG00000089012.14	SIRPG	-0.703442	0.481781	0.000861572	3	3	3	0.474953	0.0443547
ENSG00000213930.11	GALT	-0.703339	0.481844	0.0198943	2	2	2	0.545881	0.400117
ENSG00000125534.9	PPDPF	-0.702566	0.482327	0.00656866	2	2	2	0.119631	0.249171
ENSG00000189058.8	APOD	-0.702451	0.482398	0.0228061	2	2	2	0.263585	0.190661
ENSG00000112394.16	SLC16A10	-0.702267	0.482513	0.000130299	1	1	1	0.482513	0.0176997
ENSG00000203734.11	ECT2L	-0.702125	0.482601	0.0156994	1	1	1	0.482601	0.202235
ENSG00000253288.1	RP11-238K6.1	0.702124	0.482602	1.28778e-13	1	1	1	0.482602	5.15278e-07
ENSG00000198040.10	ZNF84	-0.701995	0.482682	0.00686459	3	3	3	0.168787	0.0940924
ENSG00000254211.5	LINC01485	-0.701912	0.482734	0.000107299	1	1	1	0.482734	0.0608627
ENSG00000099849.14	RASSF7	-0.701879	0.482755	0.00278673	2	2	2	0.388678	0.13511
ENSG00000185344.13	ATP6V0A2	-0.701811	0.482797	1.55781e-07	1	1	1	0.482797	0.00190812
ENSG00000153879.8	CEBPG	-0.701713	0.482858	9.67657e-07	1	1	1	0.482858	0.00664863
ENSG00000154175.16	ABI3BP	-0.701609	0.482923	0.108958	3	3	3	0.147904	0.267838
ENSG00000213654.9	GPSM3	0.701449	0.483023	4.07018e-05	1	1	1	0.483023	0.0208482
ENSG00000144278.14	GALNT13	0.701395	0.483056	0.0017778	2	2	2	0.0597959	0.0692224
ENSG00000013561.17	RNF14	0.701101	0.48324	0.00961508	2	2	2	0.561405	0.57723
ENSG00000143409.15	MINDY1	-0.700992	0.483308	0.00506641	1	1	1	0.483308	0.249188
ENSG00000086598.10	TMED2	-0.700911	0.483358	0.0103434	1	1	1	0.483358	0.159728
ENSG00000183090.5	FREM3	0.700473	0.483632	0.000154733	1	1	1	0.483632	0.0197391
ENSG00000159409.14	CELF3	-0.700317	0.483729	7.28229e-08	1	1	1	0.483729	0.000691375
ENSG00000176018.12	LYSMD3	-0.700076	0.48388	0.0222404	2	2	2	0.420858	0.121077
ENSG00000081138.13	CDH7	0.700041	0.483902	0.0103576	2	2	2	0.16762	0.597976
ENSG00000158006.13	PAFAH2	-0.700025	0.483912	0.00771064	1	1	1	0.483912	0.131995
ENSG00000107821.14	KAZALD1	-0.700025	0.483912	9.00559e-05	1	1	1	0.483912	0.0204487
ENSG00000172493.20	AFF1	-0.699987	0.483936	0.00553864	1	1	1	0.483936	0.130581
ENSG00000184381.18	PLA2G6	0.699844	0.484024	0.0125544	1	1	1	0.484024	0.153283
ENSG00000122741.15	DCAF10	0.699843	0.484025	0.021851	2	2	2	0.54062	0.309457
ENSG00000137337.14	MDC1	0.699638	0.484153	0.00104251	1	1	1	0.484153	0.170334
ENSG00000213965.3	NUDT19	0.69962	0.484165	0.0341333	1	1	1	0.484165	0.311245
ENSG00000164116.16	GUCY1A3	-0.699462	0.484264	9.47031e-06	1	1	1	0.484264	0.0103932
ENSG00000213413.2	PVRIG	-0.69936	0.484327	0.0096509	1	2	2	0.484327	0.208034
ENSG00000188710.2	QRFP	-0.699237	0.484404	8.69881e-06	1	1	1	0.484404	0.0086441
ENSG00000110700.6	RPS13	-0.698928	0.484597	0.000225317	1	1	1	0.484597	0.0881963
ENSG00000143374.16	TARS2	-0.69892	0.484602	0.000102872	1	2	2	0.484602	0.0255711
ENSG00000100603.13	SNW1	-0.698668	0.48476	0.00180308	2	2	2	0.541565	0.110561
ENSG00000106560.10	GIMAP2	0.698421	0.484914	0.00584846	2	2	2	0.528341	0.18198
ENSG00000124786.9	SLC35B3	-0.698246	0.485023	0.0319823	3	3	3	0.187098	0.179
ENSG00000174483.19	BBS1	-0.698125	0.485099	0.0188669	2	2	2	0.400358	0.237902
ENSG00000196510.12	ANAPC7	0.698046	0.485148	0.0205213	2	2	2	0.230434	0.548863
ENSG00000165914.14	TTC7B	-0.69793	0.485221	0.000837769	1	1	1	0.485221	0.039233
ENSG00000276234.4	TADA2A	0.697825	0.485287	0.095997	2	2	2	0.460621	0.368338
ENSG00000184207.8	PGP	0.697722	0.485351	7.61005e-06	1	1	1	0.485351	0.00519856
ENSG00000138641.15	HERC3	0.697689	0.485371	0.00152192	1	1	1	0.485371	0.164614
ENSG00000128011.4	LRFN1	0.697595	0.48543	8.81786e-05	1	1	1	0.48543	0.0634678
ENSG00000108602.17	ALDH3A1	-0.697566	0.485448	0.00361358	1	1	1	0.485448	0.10127
ENSG00000171863.12	RPS7	-0.697426	0.485536	0.010694	2	2	2	0.416169	0.214199
ENSG00000138135.6	CH25H	0.697262	0.485639	0.000549079	1	1	1	0.485639	0.0590771
ENSG00000131037.14	EPS8L1	-0.69722	0.485665	0.0731854	2	2	2	0.127825	0.390371
ENSG00000130177.14	CDC16	-0.696886	0.485874	0.00171963	1	2	2	0.485874	0.218766
ENSG00000175582.19	RAB6A	-0.696739	0.485966	0.000349263	1	1	1	0.485966	0.0479324
ENSG00000157895.11	C12orf43	-0.696297	0.486243	0.024921	2	2	2	0.110241	0.197194
ENSG00000146411.5	SLC2A12	0.696242	0.486277	0.0145475	1	1	1	0.486277	0.177042
ENSG00000005448.16	WDR54	0.696147	0.486337	0.0013721	1	1	1	0.486337	0.0919777
ENSG00000284308.1	C2orf81	0.696147	0.486337	0.00202588	1	1	1	0.486337	0.111763
ENSG00000183044.11	ABAT	-0.695476	0.486757	0.00331825	2	2	2	0.537751	0.10552
ENSG00000179715.12	PCED1B	0.695342	0.486841	0.0010042	1	1	1	0.486841	0.0487812
ENSG00000138593.8	SECISBP2L	0.694955	0.487083	0.000769674	1	1	1	0.487083	0.0419551
ENSG00000160953.15	MUM1	-0.694037	0.487659	0.0577683	1	1	1	0.487659	0.474882
ENSG00000147481.14	SNTG1	-0.693921	0.487732	2.30992e-05	1	1	1	0.487732	0.0084632
ENSG00000152240.12	HAUS1	0.693912	0.487737	0.0883971	2	2	2	0.197705	0.842103
ENSG00000168566.12	SNRNP48	0.69353	0.487977	0.00562923	2	2	2	0.077651	0.109796
ENSG00000205155.7	PSENEN	-0.693508	0.487991	7.57215e-05	1	1	1	0.487991	0.0189018
ENSG00000155893.12	PXYLP1	-0.693412	0.488051	7.59512e-05	1	1	1	0.488051	0.0268629
ENSG00000182923.16	CEP63	0.693349	0.48809	0.0372323	2	2	2	0.254156	0.517994
ENSG00000124228.14	DDX27	0.692966	0.488331	0.00172969	2	2	2	0.211928	0.119062
ENSG00000134775.15	FHOD3	-0.692764	0.488458	0.00339415	2	2	2	0.296546	0.0891425
ENSG00000230415.1	LINC01786	0.692742	0.488472	0.00884348	2	2	2	0.417926	0.184198
ENSG00000166896.7	ATP23	-0.692698	0.488499	0.855459	2	2	2	0.463028	0.71655
ENSG00000177076.5	ACER2	-0.691847	0.489033	0.000873794	2	2	2	0.468029	0.198568
ENSG00000158715.5	SLC45A3	0.691831	0.489044	0.000335271	1	1	1	0.489044	0.0696566
ENSG00000135914.5	HTR2B	-0.691811	0.489056	0.0283619	2	2	2	0.355586	0.375919
ENSG00000081386.12	ZNF510	0.691205	0.489436	0.000179269	1	1	1	0.489436	0.0904949
ENSG00000124772.11	CPNE5	0.691059	0.489528	0.00029657	1	1	1	0.489528	0.039526
ENSG00000115194.10	SLC30A3	0.690784	0.489701	0.000398525	2	2	2	0.493618	0.0344403
ENSG00000167984.17	NLRC3	0.690612	0.489809	1.20058	4	4	4	0.139396	1.14265
ENSG00000213533.11	TMEM110	-0.690552	0.489847	0.0129827	1	1	1	0.489847	0.200366
ENSG00000184277.12	TM2D3	0.690089	0.490138	0.016541	1	1	1	0.490138	0.181076
ENSG00000196689.11	TRPV1	-0.6899	0.490257	0.00135509	1	1	1	0.490257	0.140039
ENSG00000123989.13	CHPF	0.6899	0.490257	0.00181703	1	1	1	0.490257	0.0626818
ENSG00000181036.13	FCRL6	0.689538	0.490485	0.00032483	1	1	1	0.490485	0.0608689
ENSG00000106686.16	SPATA6L	-0.689367	0.490593	0.0132539	2	2	2	0.389464	0.200087
ENSG00000169062.14	UPF3A	0.689346	0.490606	0.0123626	1	2	2	0.490606	0.15413
ENSG00000154240.16	CEP112	0.689087	0.490768	0.00130343	1	1	1	0.490768	0.117979
ENSG00000124380.10	SNRNP27	0.689033	0.490803	0.223826	2	2	2	0.339616	0.417497
ENSG00000149646.12	CNBD2	0.688944	0.490859	0.000731209	1	1	1	0.490859	0.0626134
ENSG00000069974.15	RAB27A	-0.688883	0.490897	0.0545219	2	2	2	0.138508	0.544111
ENSG00000141506.13	PIK3R5	-0.688775	0.490965	0.000404645	1	1	1	0.490965	0.0283215
ENSG00000122223.12	CD244	0.688699	0.491012	0.01072	2	2	2	0.45908	0.230715
ENSG00000100258.17	LMF2	0.688597	0.491077	0.0382068	3	3	3	0.231014	0.475465
ENSG00000198832.10	SELENOM	-0.688594	0.491079	0.00031227	1	1	1	0.491079	0.119436
ENSG00000182636.5	NDN	0.688236	0.491304	0.00595992	2	2	2	0.197952	0.102745
ENSG00000179057.13	IGSF22	-0.687973	0.49147	0.0251701	1	1	1	0.49147	0.226263
ENSG00000160767.20	FAM189B	0.68793	0.491497	0.00637175	2	2	2	0.433065	0.129011
ENSG00000135119.14	RNFT2	-0.687811	0.491572	0.00027842	1	1	1	0.491572	0.0749748
ENSG00000111412.5	C12orf49	0.687811	0.491572	0.000381902	1	1	1	0.491572	0.0878095
ENSG00000123505.15	AMD1	0.687743	0.491615	7.43815e-07	1	1	1	0.491615	0.00177456
ENSG00000121057.12	AKAP1	-0.687631	0.491685	0.0320242	1	1	1	0.491685	0.313246
ENSG00000230366.9	DSCR9	0.687488	0.491775	0.000307495	1	1	1	0.491775	0.0700376
ENSG00000213585.10	VDAC1	-0.687438	0.491807	1.34015e-05	1	2	2	0.491807	0.0215339
ENSG00000272994.1	RP11-332H14.2	0.687327	0.491877	0.0315757	3	3	3	0.304651	0.217673
ENSG00000135324.5	MRAP2	0.686608	0.49233	5.26776e-05	2	2	2	0.280403	0.0187404
ENSG00000281404.1	LINC01176	0.686583	0.492346	0.214769	3	3	3	0.205901	0.994514
ENSG00000146021.14	KLHL3	-0.686568	0.492355	5.31833e-05	1	1	1	0.492355	0.0255308
ENSG00000187398.11	LUZP2	0.686316	0.492514	0.000844779	2	2	2	0.487991	0.0461245
ENSG00000123200.16	ZC3H13	-0.686143	0.492623	4.55246e-05	1	1	1	0.492623	0.0265762
ENSG00000186710.11	CFAP73	-0.686012	0.492705	0.000273054	1	1	1	0.492705	0.047341
ENSG00000033050.7	ABCF2	0.685935	0.492754	0.000716805	1	1	1	0.492754	0.0825252
ENSG00000167081.16	PBX3	0.685641	0.49294	0.000364982	1	1	1	0.49294	0.0447978
ENSG00000116176.6	TPSG1	0.685606	0.492962	0.00922318	2	2	2	0.0327864	0.475234
ENSG00000121579.12	NAA50	-0.685584	0.492975	0.00258707	1	1	1	0.492975	0.0792371
ENSG00000078668.13	VDAC3	-0.685404	0.493089	1.78776e-05	1	1	1	0.493089	0.0285776
ENSG00000173805.15	HAP1	0.685393	0.493096	0.0357765	3	3	3	0.162918	0.288351
ENSG00000141429.13	GALNT1	0.685167	0.493238	0.00862775	1	1	1	0.493238	0.294464
ENSG00000178852.15	EFCAB13	-0.685	0.493344	0.0788412	1	1	1	0.493344	0.389232
ENSG00000102886.14	GDPD3	-0.684702	0.493532	0.0347246	2	2	2	0.162076	0.568875
ENSG00000198160.14	MIER1	0.684539	0.493635	0.0111509	2	2	2	0.140549	0.178154
ENSG00000164761.8	TNFRSF11B	0.684352	0.493753	0.00767146	3	3	3	0.24838	0.0671893
ENSG00000155269.11	GPR78	-0.683882	0.494049	5.07805e-08	1	2	2	0.494049	0.00085726
ENSG00000170458.13	CD14	-0.683863	0.494061	0.00379229	1	1	1	0.494061	0.0917244
ENSG00000167676.4	PLIN4	0.683801	0.494101	0.000302186	1	1	1	0.494101	0.0501449
ENSG00000185813.10	PCYT2	-0.683712	0.494157	0.000968481	1	1	1	0.494157	0.150451
ENSG00000172602.9	RND1	-0.683594	0.494231	0.000209262	2	2	2	0.382807	0.0568328
ENSG00000121236.20	TRIM6	0.683548	0.49426	0.0416276	2	2	2	0.206794	0.206134
ENSG00000100211.10	CBY1	-0.683224	0.494465	0.00355549	2	2	2	0.145411	0.217929
ENSG00000079277.19	MKNK1	-0.683048	0.494576	0.0240468	1	1	1	0.494576	0.249536
ENSG00000159023.19	EPB41	0.683047	0.494577	2.1009e-06	1	1	1	0.494577	0.00354747
ENSG00000213213.13	CCDC183	-0.683016	0.494596	0.00501534	1	1	1	0.494596	0.282854
ENSG00000273374.1	RP11-383I23.2	-0.68275	0.494765	0.055824	2	2	2	0.333703	0.284409
ENSG00000132003.9	ZSWIM4	0.682622	0.494846	0.0101427	1	1	1	0.494846	0.182981
ENSG00000161249.20	DMKN	0.682463	0.494946	0.0046719	1	1	1	0.494946	0.119827
ENSG00000198522.13	GPN1	-0.682462	0.494947	0.00631015	1	1	1	0.494947	0.116022
ENSG00000144935.14	TRPC1	0.682444	0.494958	0.00258821	2	2	2	0.331468	0.111755
ENSG00000087266.15	SH3BP2	0.682371	0.495004	0.0006733	1	2	2	0.495004	0.0399961
ENSG00000250722.5	SELENOP	0.682298	0.49505	2.57853e-05	1	1	1	0.49505	0.011222
ENSG00000211456.10	SACM1L	-0.682271	0.495068	0.000359265	1	1	1	0.495068	0.072106
ENSG00000163867.16	ZMYM6	0.682044	0.495211	5.82519e-06	1	1	1	0.495211	0.0127326
ENSG00000120992.17	LYPLA1	-0.682042	0.495212	0.00239984	2	2	2	0.383852	0.22029
ENSG00000137449.15	CPEB2	-0.681848	0.495335	4.01332e-06	2	2	2	0.474701	0.00865998
ENSG00000221983.7	UBA52	-0.681711	0.495422	0.000301738	1	1	1	0.495422	0.117405
ENSG00000163012.3	ZSWIM2	-0.681682	0.49544	0.0134683	2	2	2	0.536813	0.20573
ENSG00000154001.13	PPP2R5E	-0.68155	0.495524	0.000582816	1	1	1	0.495524	0.0369888
ENSG00000120057.4	SFRP5	0.681328	0.495664	0.0177263	2	2	2	0.0806169	0.276756
ENSG00000169976.6	SF3B5	0.681285	0.495691	4.24047e-05	1	1	1	0.495691	0.0179005
ENSG00000089818.17	NECAP1	0.68119	0.495751	9.6984e-05	1	1	1	0.495751	0.014278
ENSG00000119986.6	AVPI1	0.680871	0.495953	0.0302725	2	2	2	0.166706	0.200643
ENSG00000213281.4	NRAS	-0.680386	0.49626	5.97192e-05	1	1	1	0.49626	0.040768
ENSG00000138381.9	ASNSD1	0.680374	0.496268	0.145345	2	2	2	0.521817	0.520379
ENSG00000260721.1	AF067845.1	0.680333	0.496294	0.0759967	2	2	2	0.354248	0.451551
ENSG00000182307.12	C8orf33	-0.68029	0.496321	0.0042102	1	1	1	0.496321	0.124622
ENSG00000060709.14	RIMBP2	-0.680159	0.496404	4.74444e-05	2	2	2	0.175507	0.0113073
ENSG00000185250.15	PPIL6	0.679979	0.496518	0.0649841	3	3	3	0.0837421	0.524775
ENSG00000165097.13	KDM1B	-0.679758	0.496657	0.00953563	1	1	1	0.496657	0.146258
ENSG00000134371.10	CDC73	0.679758	0.496657	0.000914153	1	1	1	0.496657	0.0477463
ENSG00000189143.9	CLDN4	-0.679758	0.496657	0.0235506	1	1	1	0.496657	0.237169
ENSG00000105568.17	PPP2R1A	0.679744	0.496667	0.00260517	1	2	2	0.496667	0.0934548
ENSG00000120694.19	HSPH1	0.679599	0.496759	0.00325876	2	2	2	0.495793	0.157737
ENSG00000214274.9	ANG	0.67946	0.496846	0.00680499	1	1	1	0.496846	0.296107
ENSG00000122643.18	NT5C3A	-0.679251	0.496979	0.000653598	1	1	1	0.496979	0.114874
ENSG00000142794.18	NBPF3	-0.679142	0.497048	0.275705	1	2	2	0.497048	0.711219
ENSG00000204386.10	NEU1	0.679061	0.497099	0.00133542	2	2	2	0.518373	0.119854
ENSG00000178700.7	DHFR2	-0.678942	0.497175	0.00757945	2	2	2	0.336235	0.182562
ENSG00000185019.16	UBOX5	0.678922	0.497187	0.0835088	2	2	2	0.506712	0.286702
ENSG00000266573.5	RP11-449D8.5	0.678822	0.497251	0.000247786	1	1	1	0.497251	0.0265981
ENSG00000055732.12	MCOLN3	-0.678813	0.497256	0.103672	1	1	1	0.497256	0.484361
ENSG00000237949.1	LINC00844	-0.678515	0.497445	0.000326023	1	1	1	0.497445	0.0337622
ENSG00000179195.15	ZNF664	-0.678117	0.497697	0.000127599	1	1	1	0.497697	0.0285393
ENSG00000164849.9	GPR146	-0.677868	0.497855	0.00207211	1	1	1	0.497855	0.0763757
ENSG00000145907.14	G3BP1	-0.677589	0.498032	0.00208016	1	1	1	0.498032	0.0764408
ENSG00000054392.12	HHAT	0.677525	0.498073	0.0260303	1	1	1	0.498073	0.239257
ENSG00000184408.9	KCND2	0.677152	0.49831	0.000165286	2	2	2	0.0303197	0.0693307
ENSG00000159618.15	ADGRG5	-0.677139	0.498318	4.62084e-07	1	1	1	0.498318	0.00151457
ENSG00000134042.12	MRO	0.677056	0.49837	0.013288	1	1	1	0.49837	0.213087
ENSG00000166250.11	CLMP	0.676775	0.498549	0.000824774	2	2	2	0.130412	0.0402458
ENSG00000175309.14	PHYKPL	0.67638	0.498799	0.0273045	3	3	3	0.0393059	0.199985
ENSG00000226519.1	LINC00390	-0.676041	0.499015	0.000106131	1	1	1	0.499015	0.0208039
ENSG00000164944.11	KIAA1429	0.675974	0.499057	0.000581878	1	1	1	0.499057	0.0461887
ENSG00000169760.17	NLGN1	0.675844	0.499139	6.75815e-06	1	1	1	0.499139	0.0152745
ENSG00000108064.10	TFAM	0.675831	0.499148	0.176044	3	3	3	0.456833	0.364512
ENSG00000143793.12	C1orf35	0.67581	0.499161	0.000276294	1	1	1	0.499161	0.0701387
ENSG00000124003.12	MOGAT1	0.675658	0.499258	0.00018892	1	1	1	0.499258	0.0617596
ENSG00000100294.12	MCAT	-0.675424	0.499407	0.00862754	2	2	2	0.497345	0.14006
ENSG00000154059.9	IMPACT	0.675354	0.499451	0.000428245	1	1	1	0.499451	0.053926
ENSG00000175390.13	EIF3F	0.675267	0.499506	0.0206471	1	1	1	0.499506	0.261933
ENSG00000155729.12	KCTD18	0.675137	0.499588	0.00050332	1	1	1	0.499588	0.0374963
ENSG00000273702.1	RP11-758H9.2	0.675102	0.499611	0.0095315	2	2	2	0.114456	0.272049
ENSG00000134030.13	CTIF	0.675095	0.499615	0.00715573	2	2	2	0.249464	0.133666
ENSG00000206562.11	METTL6	-0.675025	0.49966	0.0165366	2	2	2	0.0315007	0.293123
ENSG00000010282.14	HHATL	0.674744	0.499839	0.0325243	2	2	2	0.166501	0.261595
ENSG00000122679.8	RAMP3	0.674517	0.499982	0.000486944	2	2	2	0.497027	0.0683146
ENSG00000173638.18	SLC19A1	-0.674511	0.499987	0.0653232	3	3	3	0.358883	1.40571
ENSG00000198755.10	RPL10A	0.674356	0.500085	0.0428849	3	3	3	0.0729241	0.563362
ENSG00000137070.17	IL11RA	0.674301	0.50012	0.0383941	2	2	2	0.425872	0.503588
ENSG00000142149.8	HUNK	0.674196	0.500187	1.41546e-06	1	1	1	0.500187	0.00534582
ENSG00000100321.14	SYNGR1	-0.67407	0.500267	0.000645804	2	2	2	0.435484	0.0734498
ENSG00000168488.18	ATXN2L	-0.674058	0.500274	0.000226975	1	1	1	0.500274	0.0794789
ENSG00000152582.13	SPEF2	-0.673967	0.500332	0.05058	1	1	1	0.500332	0.324376
ENSG00000160785.13	SLC25A44	-0.673812	0.500431	0.00491775	2	2	2	0.507052	0.311159
ENSG00000167653.4	PSCA	0.673637	0.500542	0.399196	2	2	2	0.374734	0.625073
ENSG00000162836.11	ACP6	-0.673599	0.500566	1.38633	4	4	4	0.207387	0.707657
ENSG00000204923.3	FBXO48	0.673496	0.500632	0.000813147	1	1	1	0.500632	0.150434
ENSG00000164039.14	BDH2	-0.673408	0.500687	0.0229777	2	2	2	0.442426	0.229491
ENSG00000177106.14	EPS8L2	0.673024	0.500932	0.124468	2	2	2	0.205271	0.477759
ENSG00000238078.1	LINC01352	0.672929	0.500993	0.418909	2	2	2	0.409475	0.681386
ENSG00000135476.11	ESPL1	-0.67274	0.501113	0.00764071	2	2	2	0.503618	0.129664
ENSG00000100243.20	CYB5R3	0.672386	0.501338	0.0243495	1	1	1	0.501338	0.289492
ENSG00000102901.12	CENPT	0.672369	0.501349	2.12397e-05	1	1	1	0.501349	0.0132943
ENSG00000102898.11	NUTF2	-0.672369	0.501349	8.07294e-05	1	1	1	0.501349	0.0259182
ENSG00000028528.14	SNX1	0.672335	0.50137	0.00874599	1	1	1	0.50137	0.258048
ENSG00000222030.1	LINC01793	0.672194	0.50146	4.0982e-05	1	1	1	0.50146	0.0109937
ENSG00000170482.16	SLC23A1	-0.672123	0.501505	3.29197e-05	1	1	1	0.501505	0.00887536
ENSG00000108599.14	AKAP10	-0.672025	0.501568	0.00217647	2	2	2	0.0465144	0.136755
ENSG00000166575.16	TMEM135	-0.671577	0.501853	0.000158921	1	1	1	0.501853	0.0425754
ENSG00000105784.15	RUNDC3B	-0.67146	0.501927	0.000287927	1	1	1	0.501927	0.0554502
ENSG00000132837.14	DMGDH	-0.671405	0.501962	0.022663	2	2	2	0.560858	0.227834
ENSG00000236882.7	LINC01554	-0.671386	0.501975	0.0407449	2	2	2	0.314848	0.503651
ENSG00000103381.11	CPPED1	0.671381	0.501978	0.00293803	1	1	1	0.501978	0.101786
ENSG00000132031.12	MATN3	-0.670965	0.502243	0.0188549	2	2	2	0.358128	0.1663
ENSG00000131899.10	LLGL1	0.670855	0.502313	0.00581564	2	2	2	0.0273517	0.121844
ENSG00000137460.8	FHDC1	-0.670836	0.502325	0.00749776	1	1	1	0.502325	0.13398
ENSG00000149050.9	ZNF214	-0.670835	0.502326	0.000280034	1	1	1	0.502326	0.0429199
ENSG00000267680.5	ZNF224	0.67069	0.502418	0.00144147	1	1	1	0.502418	0.0662565
ENSG00000182050.13	MGAT4C	-0.670683	0.502422	3.39733e-06	1	1	1	0.502422	0.0038054
ENSG00000175928.5	LRRN1	0.670578	0.502489	0.00298625	1	1	1	0.502489	0.0777779
ENSG00000205250.8	E2F4	0.670533	0.502518	0.00218419	2	2	2	0.0608662	0.134819
ENSG00000137692.11	DCUN1D5	0.670435	0.502581	2.11994e-05	1	1	1	0.502581	0.0138266
ENSG00000197822.10	OCLN	0.670422	0.502589	0.0234951	1	1	1	0.502589	0.220195
ENSG00000163719.19	MTMR14	-0.670304	0.502664	3.54932e-07	1	1	1	0.502664	0.00143824
ENSG00000112561.17	TFEB	-0.6703	0.502667	0.000859476	1	1	1	0.502667	0.106765
ENSG00000109686.17	SH3D19	-0.670186	0.502739	0.00820231	1	1	1	0.502739	0.131628
ENSG00000170290.3	SLN	-0.669976	0.502873	0.0330527	2	2	2	0.329595	0.242635
ENSG00000176428.5	VPS37D	0.669908	0.502916	0.000708805	1	1	1	0.502916	0.0969562
ENSG00000217702.2	RP11-287D1.4	-0.669853	0.502951	1.51341	3	3	3	0.114539	1.3061
ENSG00000099219.13	ERMP1	0.669628	0.503095	0.0345182	3	3	3	0.504497	0.446189
ENSG00000165863.16	C10orf82	-0.669327	0.503287	0.0350811	1	1	1	0.503287	0.280845
ENSG00000137841.11	PLCB2	0.668792	0.503628	0.00697652	2	2	2	0.338357	0.0976153
ENSG00000263683.1	RP4-777O23.1	0.668691	0.503692	0.00145149	1	1	1	0.503692	0.104728
ENSG00000232721.2	RP11-403I13.5	0.668545	0.503786	0.0943241	1	2	2	0.503786	0.438749
ENSG00000145192.12	AHSG	-0.668334	0.50392	0.000325681	2	2	2	0.278871	0.0255046
ENSG00000149527.17	PLCH2	-0.668235	0.503984	1.81673e-05	2	2	2	0.180311	0.0106455
ENSG00000260430.1	RP11-626G11.4	0.66813	0.504051	4.8431e-05	1	1	1	0.504051	0.0277955
ENSG00000084207.15	GSTP1	0.667885	0.504207	0.171059	2	2	2	0.428807	0.309918
ENSG00000149300.9	C11orf52	0.667839	0.504237	0.0130331	1	1	1	0.504237	0.161086
ENSG00000129353.14	SLC44A2	0.667462	0.504477	0.00103885	2	2	2	0.0206712	0.0703845
ENSG00000152082.13	MZT2B	0.66746	0.504478	0.00480403	1	1	1	0.504478	0.0922771
ENSG00000235358.1	RP11-399E6.1	-0.667456	0.504481	0.0189489	1	2	2	0.504481	0.191924
ENSG00000214078.12	CPNE1	-0.667421	0.504503	0.187376	1	1	1	0.504503	0.990352
ENSG00000119714.10	GPR68	-0.667259	0.504607	0.000183432	1	1	1	0.504607	0.0265541
ENSG00000187134.13	AKR1C1	-0.667177	0.504659	0.29759	3	4	4	0.102941	0.48757
ENSG00000072571.19	HMMR	-0.667099	0.504709	2.37908e-06	1	1	1	0.504709	0.00463189
ENSG00000179431.6	FJX1	0.667079	0.504722	0.00142967	1	1	1	0.504722	0.0695021
ENSG00000162458.12	FBLIM1	-0.667051	0.504739	5.12387e-05	1	1	1	0.504739	0.0161223
ENSG00000130876.11	SLC7A10	-0.666892	0.504841	3.05467e-05	1	1	1	0.504841	0.0137237
ENSG00000175054.14	ATR	0.666847	0.50487	0.00766555	2	2	2	0.104223	0.127636
ENSG00000177888.7	ZBTB41	0.666735	0.504941	0.000129937	1	1	1	0.504941	0.0176868
ENSG00000165215.6	CLDN3	0.666735	0.504941	0.00366067	1	1	1	0.504941	0.0942171
ENSG00000198707.14	CEP290	-0.666482	0.505103	0.000107849	1	2	2	0.505103	0.0502061
ENSG00000139324.11	TMTC3	0.666482	0.505103	4.82705e-07	1	1	1	0.505103	0.00335884
ENSG00000131591.17	C1orf159	-0.666318	0.505208	0.130854	2	2	2	0.381188	0.521676
ENSG00000155275.18	TRMT44	0.666305	0.505216	0.0616525	1	1	1	0.505216	0.359367
ENSG00000148468.16	FAM171A1	-0.666246	0.505254	0.000720531	1	1	1	0.505254	0.0517878
ENSG00000170242.17	USP47	0.665965	0.505434	0.00749824	2	2	2	0.0414492	0.14378
ENSG00000220201.7	ZGLP1	-0.665953	0.505441	0.00968529	1	1	1	0.505441	0.21575
ENSG00000166794.4	PPIB	0.665932	0.505454	3.00768e-05	1	1	1	0.505454	0.0151325
ENSG00000172262.11	ZNF131	0.665829	0.50552	0.00204516	1	1	1	0.50552	0.0873849
ENSG00000166260.10	COX11	0.66561	0.50566	0.18116	3	3	3	0.28846	0.365698
ENSG00000117143.13	UAP1	-0.665502	0.505729	0.000887831	2	2	2	0.514081	0.0758099
ENSG00000170917.13	NUDT6	0.665486	0.50574	0.0188797	1	1	1	0.50574	0.267694
ENSG00000166503.8	RP11-382A20.3	0.665091	0.505992	0.000311295	1	1	1	0.505992	0.0595873
ENSG00000156171.14	DRAM2	0.664958	0.506077	0.121518	1	1	1	0.506077	0.541171
ENSG00000160606.10	TLCD1	-0.664944	0.506086	0.000620351	1	1	1	0.506086	0.168537
ENSG00000114739.13	ACVR2B	0.664856	0.506143	0.00218628	1	1	1	0.506143	0.14823
ENSG00000272885.1	RP11-2H3.6	0.664327	0.506481	0.0178439	2	2	2	0.236831	0.37188
ENSG00000141258.12	SGSM2	-0.664171	0.506581	0.00331387	2	2	2	0.346261	0.193343
ENSG00000163320.10	CGGBP1	0.663901	0.506754	0.0199961	1	1	1	0.506754	0.307081
ENSG00000272129.1	RP11-250B2.6	-0.663788	0.506826	0.00613813	1	1	1	0.506826	0.111974
ENSG00000147854.16	UHRF2	-0.663494	0.507014	0.000248957	1	1	1	0.507014	0.046644
ENSG00000171302.16	CANT1	0.663436	0.507051	0.01133	1	1	1	0.507051	0.213511
ENSG00000162736.15	NCSTN	0.663433	0.507053	0.000717988	2	2	2	0.338275	0.0909344
ENSG00000132470.13	ITGB4	0.663275	0.507154	0.000554964	1	1	1	0.507154	0.0490311
ENSG00000173200.12	PARP15	-0.663233	0.507181	0.0249143	2	2	2	0.482196	0.215695
ENSG00000188305.5	C19orf35	-0.663145	0.507238	0.0216588	2	2	2	0.500664	0.366475
ENSG00000119900.7	OGFRL1	0.663104	0.507264	0.000142711	1	1	1	0.507264	0.0477134
ENSG00000088766.11	CRLS1	0.663038	0.507306	0.00378641	2	2	2	0.0820303	0.119215
ENSG00000226567.1	LINC00606	-0.662854	0.507424	0.00773094	1	1	1	0.507424	0.334488
ENSG00000162944.10	RFTN2	-0.662482	0.507662	7.72472e-05	1	1	1	0.507662	0.0247785
ENSG00000074935.13	TUBE1	0.662473	0.507668	0.0103865	1	1	1	0.507668	0.171691
ENSG00000261462.1	CTA-254O6.1	-0.662352	0.507745	0.0226809	3	3	3	0.059276	0.247194
ENSG00000261609.5	GAN	0.662179	0.507857	0.000212203	1	1	1	0.507857	0.0400436
ENSG00000168314.17	MOBP	0.662162	0.507867	2.76418e-05	1	1	1	0.507867	0.0355349
ENSG00000083444.16	PLOD1	-0.662125	0.507891	0.00634035	1	1	1	0.507891	0.11585
ENSG00000105639.18	JAK3	0.662111	0.5079	0.00797404	1	1	1	0.5079	0.218335
ENSG00000186594.14	MIR22HG	-0.662071	0.507926	0.00869938	1	1	1	0.507926	0.142462
ENSG00000142405.21	NLRP12	-0.662006	0.507967	5.41863e-05	1	2	2	0.507967	0.0280033
ENSG00000148541.12	FAM13C	-0.661962	0.507995	2.02779e-05	1	1	1	0.507995	0.00969091
ENSG00000265354.3	TIMM23	-0.661957	0.507998	0.00122628	1	1	1	0.507998	0.0783465
ENSG00000213420.7	GPC2	0.661841	0.508073	0.0236116	1	1	1	0.508073	0.479725
ENSG00000137274.12	BPHL	-0.661362	0.50838	0.572887	2	2	2	0.40317	0.796549
ENSG00000221947.7	XKR9	-0.661356	0.508384	0.530659	2	2	2	0.503231	0.987861
ENSG00000174990.4	CA5A	-0.661178	0.508498	0.098502	2	2	2	0.0382678	0.521722
ENSG00000110427.14	KIAA1549L	-0.661	0.508613	0.000101021	2	2	2	0.233856	0.0150852
ENSG00000122674.11	CCZ1	0.660527	0.508916	0.618476	4	4	4	0.218196	0.781496
ENSG00000168743.12	NPNT	-0.660475	0.508949	0.0182525	2	2	2	0.409011	0.242959
ENSG00000204149.10	AGAP6	0.660452	0.508964	0.0400838	1	2	2	0.508964	0.308075
ENSG00000227345.8	PARG	0.660452	0.508964	0.000194467	1	2	2	0.508964	0.0214583
ENSG00000134294.13	SLC38A2	0.660098	0.509191	0.00140117	1	1	1	0.509191	0.0562886
ENSG00000104973.16	MED25	-0.659911	0.509311	0.0628288	3	3	3	0.467007	0.213412
ENSG00000171777.15	RASGRP4	0.659862	0.509343	4.55224e-06	1	1	1	0.509343	0.00900296
ENSG00000181396.12	OGFOD3	0.659795	0.509385	0.265713	2	2	2	0.381299	0.665567
ENSG00000169247.11	SH3TC2	-0.659752	0.509413	0.000761178	2	2	2	0.21439	0.0616563
ENSG00000152253.8	SPC25	-0.659516	0.509565	0.00344363	1	1	1	0.509565	0.139831
ENSG00000178449.8	COX14	-0.659341	0.509677	0.0177878	1	1	1	0.509677	0.199069
ENSG00000160229.11	ZNF66	-0.659317	0.509692	0.000894754	1	1	1	0.509692	0.144611
ENSG00000132002.7	DNAJB1	-0.658916	0.50995	0.00239837	1	1	1	0.50995	0.0982346
ENSG00000106536.19	POU6F2	0.658792	0.510029	5.03929e-10	1	1	1	0.510029	0.000108526
ENSG00000244953.1	RP11-613D13.8	-0.65872	0.510076	0.0102323	1	1	1	0.510076	0.152531
ENSG00000085982.13	USP40	-0.658686	0.510098	0.0284871	3	3	3	0.448789	0.249888
ENSG00000121274.12	PAPD5	-0.658565	0.510175	1.71867e-05	1	1	1	0.510175	0.00680394
ENSG00000156232.7	WHAMM	0.658542	0.51019	0.0118546	1	1	1	0.51019	0.735893
ENSG00000167100.14	SAMD14	0.658471	0.510235	0.000629306	1	1	1	0.510235	0.112719
ENSG00000120709.10	FAM53C	0.658446	0.510252	0.00383873	2	2	2	0.211732	0.0818088
ENSG00000241186.9	TDGF1	0.658362	0.510306	0.364851	2	2	2	0.494393	0.917675
ENSG00000149262.16	INTS4	0.658289	0.510352	0.0166265	2	2	2	0.0445071	0.31906
ENSG00000073605.18	GSDMB	-0.658212	0.510402	0.0126678	2	2	2	0.0299829	0.359321
ENSG00000176261.15	ZBTB8OS	0.658134	0.510452	0.0001979	1	1	1	0.510452	0.0632104
ENSG00000251580.1	RP11-539L10.3	0.658023	0.510523	0.519947	3	3	3	0.393221	0.650941
ENSG00000075336.11	TIMM21	0.657932	0.510582	0.00634778	2	2	2	0.616518	0.126317
ENSG00000173930.8	SLCO4C1	-0.657779	0.51068	0.0198756	1	1	1	0.51068	0.204423
ENSG00000271757.1	RP11-111M22.5	-0.657599	0.510796	1.01413e-06	1	1	1	0.510796	0.0048685
ENSG00000106823.12	ECM2	0.657566	0.510817	0.0146149	2	2	2	0.447377	0.456101
ENSG00000109944.10	C11orf63	0.657548	0.510829	0.00588602	1	1	1	0.510829	0.370902
ENSG00000186918.13	ZNF395	-0.657459	0.510886	0.000123644	1	1	1	0.510886	0.0352509
ENSG00000123352.17	SPATS2	-0.657418	0.510912	5.76132e-05	1	1	1	0.510912	0.011256
ENSG00000110169.10	HPX	0.657272	0.511006	0.0475474	2	2	2	0.437091	0.357462
ENSG00000232977.6	LINC00327	-0.657272	0.511006	0.135142	2	2	2	0.456501	0.456558
ENSG00000270178.1	RP11-494H4.3	0.657269	0.511008	4.88662e-05	1	1	1	0.511008	0.0119696
ENSG00000124783.12	SSR1	0.657196	0.511055	0.045056	1	1	1	0.511055	0.68324
ENSG00000122786.19	CALD1	0.657182	0.511064	8.99864e-06	1	1	1	0.511064	0.00824604
ENSG00000135624.15	CCT7	0.657182	0.511064	0.00141061	1	1	1	0.511064	0.096434
ENSG00000087299.11	L2HGDH	-0.65677	0.511329	0.00156409	1	1	1	0.511329	0.0573663
ENSG00000197535.14	MYO5A	0.656115	0.51175	0.00195115	1	1	1	0.51175	0.0742401
ENSG00000138411.10	HECW2	0.65611	0.511753	0.000536114	2	2	2	0.486526	0.0626967
ENSG00000129255.15	MPDU1	0.655993	0.511828	0.00370387	1	1	1	0.511828	0.0896645
ENSG00000141965.4	FEM1A	-0.655993	0.511828	0.00441527	1	1	1	0.511828	0.142999
ENSG00000282936.1	CTC-281F24.5	-0.655678	0.512031	6.90662e-05	2	2	2	0.441779	0.0296638
ENSG00000218672.1	AC008060.7	0.655552	0.512113	0.216305	2	2	2	0.468096	0.634658
ENSG00000170122.5	FOXD4	-0.655422	0.512196	0.00439082	1	4	4	0.512196	0.101658
ENSG00000172901.19	LVRN	0.655422	0.512196	0.00249827	2	2	2	0.492298	0.11734
ENSG00000130768.14	SMPDL3B	-0.655173	0.512357	0.00214222	1	1	1	0.512357	0.0711925
ENSG00000171813.13	PWWP2B	-0.655111	0.512396	0.00365285	2	2	2	0.162536	0.212797
ENSG00000224843.6	LINC00240	-0.654647	0.512695	0.0245687	1	2	2	0.512695	0.415372
ENSG00000114767.6	RRP9	-0.65461	0.512719	8.71842e-06	1	1	1	0.512719	0.0110743
ENSG00000227456.7	LINC00310	-0.654576	0.51274	0.00218761	2	2	2	0.22278	0.0557052
ENSG00000102763.17	VWA8	-0.654556	0.512754	0.0668064	2	2	2	0.0412178	0.714176
ENSG00000107954.10	NEURL1	-0.654533	0.512769	0.000497465	2	2	2	0.146365	0.0382991
ENSG00000014138.8	POLA2	-0.654419	0.512842	0.0427822	1	1	1	0.512842	0.506733
ENSG00000137463.4	MGARP	0.654339	0.512893	0.000783387	1	1	1	0.512893	0.0452734
ENSG00000133704.9	IPO8	0.654245	0.512954	0.106859	2	2	2	0.395745	0.416422
ENSG00000165923.15	AGBL2	0.654009	0.513106	0.000589765	2	2	2	3.23728e-05	0.0889666
ENSG00000086967.9	MYBPC2	0.653717	0.513294	0.0315891	1	1	1	0.513294	0.271999
ENSG00000164088.17	PPM1M	0.653639	0.513344	0.223726	2	2	2	0.169881	0.797436
ENSG00000228340.5	MIR646HG	-0.653335	0.51354	0.0574442	2	2	2	0.159968	0.400103
ENSG00000132423.11	COQ3	-0.653314	0.513554	0.0231885	2	2	2	0.291566	0.245778
ENSG00000105821.14	DNAJC2	0.653205	0.513624	0.000879801	1	1	1	0.513624	0.0500403
ENSG00000146802.12	TMEM168	0.653195	0.51363	0.0114225	2	2	2	0.456717	0.132005
ENSG00000159348.12	CYB5R1	0.65317	0.513646	0.00337483	1	1	1	0.513646	0.0886068
ENSG00000101331.15	CCM2L	0.653139	0.513667	1.04419e-06	1	1	1	0.513667	0.00262086
ENSG00000123268.8	ATF1	0.653139	0.513667	0.00171663	1	1	1	0.513667	0.0648557
ENSG00000257185.1	RP11-626P14.2	-0.653046	0.513727	0.00126034	1	1	1	0.513727	0.056218
ENSG00000167565.12	SERTAD3	0.653022	0.513742	1.82898e-05	1	1	1	0.513742	0.00579687
ENSG00000183549.10	ACSM5	0.652981	0.513768	0.053279	2	2	2	0.276475	0.518513
ENSG00000101493.10	ZNF516	0.652918	0.513809	0.000105518	1	1	1	0.513809	0.0255066
ENSG00000012124.16	CD22	-0.652904	0.513818	0.000567357	1	1	1	0.513818	0.0345742
ENSG00000278845.4	MRPL45	0.652858	0.513848	0.0233998	2	2	2	0.368782	0.252746
ENSG00000204869.8	IGFL4	-0.652822	0.513871	0.000311892	1	1	1	0.513871	0.103766
ENSG00000082996.19	RNF13	-0.652808	0.51388	7.14803e-06	1	1	1	0.51388	0.0120132
ENSG00000103047.7	TANGO6	0.65238	0.514156	0.00340276	1	1	1	0.514156	0.111223
ENSG00000198795.10	ZNF521	-0.652367	0.514164	8.12567e-05	1	1	1	0.514164	0.0164683
ENSG00000213066.11	FGFR1OP	0.652342	0.51418	0.000211307	1	1	1	0.51418	0.0982492
ENSG00000145777.14	TSLP	-0.652224	0.514257	0.124116	1	1	1	0.514257	0.516205
ENSG00000171195.10	MUC7	0.651984	0.514411	0.000233597	1	1	1	0.514411	0.0451823
ENSG00000272255.1	CTD-3224K15.3	-0.651971	0.51442	0.000297059	1	1	1	0.51442	0.042183
ENSG00000147408.14	CSGALNACT1	0.651747	0.514564	0.202656	1	1	1	0.514564	0.625837
ENSG00000273203.1	AC006946.16	0.651592	0.514664	0.228941	2	2	2	0.347912	0.866869
ENSG00000075275.16	CELSR1	-0.651337	0.514829	0.00270466	1	1	1	0.514829	0.0762561
ENSG00000170915.8	PAQR8	-0.650931	0.515091	0.0136438	2	2	2	0.108406	0.187768
ENSG00000132950.18	ZMYM5	0.650913	0.515102	0.00382495	2	2	2	0.492448	0.101795
ENSG00000138587.5	MNS1	-0.650675	0.515256	6.06013e-07	1	1	1	0.515256	0.00457398
ENSG00000184271.16	POU6F1	0.650568	0.515325	8.53245e-05	1	1	1	0.515325	0.0542739
ENSG00000282021.1	CTD-2336O2.3	0.650476	0.515385	0.11832	3	3	3	0.453634	0.457365
ENSG00000134363.11	FST	-0.650102	0.515626	9.63942e-07	1	1	1	0.515626	0.0028775
ENSG00000221829.9	FANCG	0.649954	0.515722	0.0354186	2	2	2	0.555256	0.354423
ENSG00000121879.3	PIK3CA	0.649858	0.515784	0.000322359	2	2	2	0.358977	0.0289912
ENSG00000263990.1	CTC-542B22.2	-0.649807	0.515817	0.00634408	1	1	1	0.515817	0.160664
ENSG00000119878.5	CRIPT	0.649769	0.515842	0.104775	2	2	2	0.109292	0.449791
ENSG00000133466.13	C1QTNF6	-0.649656	0.515914	0.180051	2	2	2	0.579255	0.480481
ENSG00000276251.1	CTB-32O4.3	0.649606	0.515947	0.000203581	1	1	1	0.515947	0.0201282
ENSG00000004897.11	CDC27	0.649451	0.516047	0.000279497	2	2	2	0.494054	0.0807458
ENSG00000277149.4	TYW1B	0.649436	0.516057	0.268399	1	1	1	0.516057	0.803314
ENSG00000068745.14	IP6K2	-0.649422	0.516066	0.0752293	2	2	2	0.0605719	0.84953
ENSG00000175356.12	SCUBE2	-0.649417	0.516069	0.0197992	3	3	3	0.0428294	0.140569
ENSG00000260953.1	RP11-426C22.6	0.649347	0.516114	0.162982	1	1	1	0.516114	0.622193
ENSG00000025434.18	NR1H3	0.649297	0.516146	0.0353955	2	2	2	0.142316	0.187312
ENSG00000100599.15	RIN3	-0.64929	0.516151	1.47176e-05	1	1	1	0.516151	0.0118251
ENSG00000117054.13	ACADM	0.649248	0.516178	0.0110695	2	2	2	0.268132	0.286593
ENSG00000167011.8	NAT16	0.649237	0.516185	0.008766	1	1	1	0.516185	0.281161
ENSG00000008324.11	SS18L2	-0.649099	0.516275	0.00157356	1	1	1	0.516275	0.0664635
ENSG00000136014.11	USP44	0.64893	0.516384	0.0231521	2	2	2	0.266073	0.49941
ENSG00000267922.1	AC007193.6	0.648768	0.516488	0.00176511	1	1	1	0.516488	0.246853
ENSG00000100122.5	CRYBB1	-0.648567	0.516619	2.3585e-06	1	1	1	0.516619	0.00584227
ENSG00000135218.17	CD36	-0.648516	0.516651	2.3973e-05	1	1	1	0.516651	0.0101906
ENSG00000167645.16	YIF1B	-0.648393	0.516731	0.011868	2	2	2	0.170939	0.201463
ENSG00000140465.13	CYP1A1	0.64791	0.517043	0.0618723	2	2	2	0.0128567	0.674864
ENSG00000116783.14	TNNI3K	0.64765	0.517212	0.202955	3	3	3	0.15667	0.643748
ENSG00000206561.12	COLQ	-0.647633	0.517222	0.0017286	2	2	2	0.254733	0.0851122
ENSG00000260645.1	RP11-250B2.5	-0.647593	0.517249	0.00778656	1	1	1	0.517249	0.125847
ENSG00000104043.14	ATP8B4	0.647483	0.517319	0.0232993	2	2	2	0.247065	0.145606
ENSG00000143450.16	OAZ3	0.6474	0.517373	0.0110243	2	2	2	0.209972	0.219685
ENSG00000272692.1	RP11-399K21.14	0.647056	0.517596	1.1221e-06	1	1	1	0.517596	0.00243625
ENSG00000116213.15	WRAP73	0.646953	0.517663	0.00653634	1	1	1	0.517663	0.322909
ENSG00000168958.19	MFF	0.64695	0.517664	0.157826	2	2	2	0.506362	0.377237
ENSG00000145990.10	GFOD1	0.646897	0.517698	1.10167e-05	1	1	1	0.517698	0.0160463
ENSG00000170293.8	CMTM8	-0.646881	0.517709	0.00280813	1	1	1	0.517709	0.0826529
ENSG00000163528.12	CHCHD4	-0.646762	0.517786	0.00837069	2	2	2	0.374485	0.203538
ENSG00000133101.9	CCNA1	0.646655	0.517855	0.000159126	1	1	1	0.517855	0.0220996
ENSG00000198087.7	CD2AP	-0.646365	0.518043	0.0018653	1	2	2	0.518043	0.0650431
ENSG00000270761.1	RP11-385F7.1	0.646365	0.518043	0.0390702	1	2	2	0.518043	0.29768
ENSG00000115762.16	PLEKHB2	0.646236	0.518127	0.000774776	1	1	1	0.518127	0.092615
ENSG00000126878.12	AIF1L	-0.646187	0.518158	0.00252733	1	1	1	0.518158	0.0879988
ENSG00000196505.10	GDAP2	0.646065	0.518237	0.000544336	2	2	2	0.246127	0.157565
ENSG00000100564.8	PIGH	-0.645508	0.518598	0.0779721	1	2	2	0.518598	0.389028
ENSG00000146070.16	PLA2G7	0.645507	0.518599	0.0209952	2	2	2	0.546417	0.173263
ENSG00000162711.16	NLRP3	0.645118	0.518851	0.0021518	1	1	1	0.518851	0.0888221
ENSG00000147471.11	PROSC	-0.644869	0.519012	2.41768e-08	1	1	1	0.519012	0.000479275
ENSG00000093144.18	ECHDC1	-0.644818	0.519045	0.0119028	2	2	2	0.139893	0.159818
ENSG00000151948.11	GLT1D1	0.644789	0.519064	0.00971659	3	3	3	0.46506	0.146923
ENSG00000055163.19	CYFIP2	-0.644706	0.519118	0.000175706	1	1	1	0.519118	0.0242166
ENSG00000152620.12	NADK2	0.644512	0.519243	0.0151631	2	2	2	0.517538	0.114016
ENSG00000100033.16	PRODH	-0.644489	0.519258	0.00766671	1	1	1	0.519258	0.14849
ENSG00000154803.12	FLCN	-0.644195	0.519449	0.0361249	1	1	1	0.519449	0.278591
ENSG00000172432.18	GTPBP2	0.644158	0.519473	1.60295e-05	1	1	1	0.519473	0.0115491
ENSG00000196335.12	STK31	0.644012	0.519568	0.00123043	1	1	1	0.519568	0.102806
ENSG00000197747.8	S100A10	0.643862	0.519665	0.076244	2	2	2	0.285662	0.356023
ENSG00000184647.10	PRSS55	-0.643395	0.519968	0.0924308	2	2	2	0.0613865	0.679508
ENSG00000243056.1	EIF4EBP3	-0.643123	0.520144	0.0159898	1	1	1	0.520144	0.194273
ENSG00000116017.10	ARID3A	0.642892	0.520294	0.00687498	1	1	1	0.520294	0.140906
ENSG00000196865.4	NHLRC2	-0.642883	0.5203	8.6954e-08	1	1	1	0.5203	0.00155563
ENSG00000119917.13	IFIT3	0.642609	0.520478	4.25931e-05	1	1	1	0.520478	0.0758292
ENSG00000176749.8	CDK5R1	-0.642587	0.520492	5.31325e-06	1	1	1	0.520492	0.00514147
ENSG00000158480.10	SPATA2	-0.642515	0.520539	0.000931763	2	2	2	0.211699	0.081298
ENSG00000188191.14	PRKAR1B	0.642504	0.520546	2.01218e-05	1	1	1	0.520546	0.00627173
ENSG00000231672.6	DIRC3	0.642373	0.520631	0.0148867	1	1	1	0.520631	0.464156
ENSG00000256980.4	KHDC1L	-0.642344	0.52065	0.644531	3	3	3	0.253322	0.582969
ENSG00000125247.15	TMTC4	-0.642172	0.520761	0.000249269	1	1	1	0.520761	0.0455432
ENSG00000213780.10	GTF2H4	-0.641955	0.520902	0.111083	4	4	4	0.325851	1.55977
ENSG00000011478.11	QPCTL	-0.641952	0.520904	9.59119e-05	1	2	2	0.520904	0.0413246
ENSG00000125743.10	SNRPD2	0.641952	0.520904	1.1587e-05	1	1	1	0.520904	0.0143634
ENSG00000131871.14	SELENOS	0.641805	0.521	4.57801e-07	1	1	1	0.521	0.001049
ENSG00000111666.10	CHPT1	0.641737	0.521044	0.027813	2	2	2	0.334965	0.199659
ENSG00000173889.15	PHC3	-0.641317	0.521317	2.90247e-05	1	1	1	0.521317	0.0116269
ENSG00000075043.18	KCNQ2	-0.640984	0.521533	0.000923007	1	1	1	0.521533	0.0890415
ENSG00000176293.19	ZNF135	0.640902	0.521587	0.0503864	2	2	2	0.0530906	0.352966
ENSG00000132330.16	SCLY	0.640671	0.521736	0.348138	2	2	2	0.410474	0.519334
ENSG00000265107.2	GJA5	-0.640411	0.521906	4.79891e-05	1	1	1	0.521906	0.0407029
ENSG00000164967.9	RPP25L	-0.639855	0.522267	0.0193503	1	1	1	0.522267	0.18602
ENSG00000114850.6	SSR3	-0.639615	0.522423	0.00155936	1	2	2	0.522423	0.0880807
ENSG00000138646.8	HERC5	-0.639475	0.522514	0.000269862	1	1	1	0.522514	0.0344057
ENSG00000113597.17	TRAPPC13	-0.639282	0.522639	0.00860483	2	2	2	0.597271	0.163733
ENSG00000205213.13	LGR4	-0.639226	0.522676	0.00021538	2	2	2	0.0150113	0.0341579
ENSG00000110514.19	MADD	-0.639173	0.522711	0.00903644	2	2	2	0.429349	0.337562
ENSG00000109466.13	KLHL2	-0.639068	0.522778	8.31429e-05	1	1	1	0.522778	0.0297972
ENSG00000079385.21	CEACAM1	-0.63902	0.52281	0.00266137	1	1	1	0.52281	0.113006
ENSG00000142621.19	FHAD1	-0.638926	0.522871	0.03204	3	3	3	0.518152	0.174715
ENSG00000160097.16	FNDC5	-0.63885	0.52292	0.00290814	2	2	2	0.26007	0.0593654
ENSG00000272866.1	RP11-12D24.10	0.63868	0.523031	0.00898323	1	1	1	0.523031	0.236071
ENSG00000196260.4	SFTA2	0.638549	0.523116	0.0570785	2	2	2	0.124357	0.313023
ENSG00000117862.11	TXNDC12	-0.638111	0.523402	0.00961988	1	1	1	0.523402	0.331247
ENSG00000112486.15	CCR6	0.637977	0.523489	0.00564378	1	1	1	0.523489	0.107069
ENSG00000168653.10	NDUFS5	0.637955	0.523503	0.0222385	2	2	2	0.493254	0.239841
ENSG00000128699.13	ORMDL1	-0.637906	0.523535	0.365775	2	2	2	0.37372	0.567403
ENSG00000122012.13	SV2C	-0.637845	0.523574	0.0154355	1	1	1	0.523574	0.235752
ENSG00000172301.10	COPRS	-0.637507	0.523795	0.0120858	2	2	2	0.554949	0.205524
ENSG00000105968.18	H2AFV	-0.636956	0.524153	0.00675617	2	2	2	0.0361714	0.103928
ENSG00000150045.11	KLRF1	0.636945	0.524161	0.00400459	1	1	1	0.524161	0.119938
ENSG00000000971.15	CFH	0.636814	0.524246	0.00603348	1	1	1	0.524246	0.1172
ENSG00000137033.11	IL33	0.636593	0.52439	0.0536245	2	2	2	0.497325	0.337869
ENSG00000130726.11	TRIM28	-0.63654	0.524424	1.67987e-05	1	1	1	0.524424	0.0105007
ENSG00000081985.10	IL12RB2	-0.636314	0.524572	6.56921e-05	2	2	2	0.127375	0.0212511
ENSG00000277399.4	GPR179	-0.636293	0.524586	0.0190396	1	1	1	0.524586	0.261521
ENSG00000140519.12	RHCG	0.636194	0.52465	0.000194113	1	1	1	0.52465	0.0231258
ENSG00000163312.10	HELQ	0.636143	0.524683	4.7745e-07	1	1	1	0.524683	0.000957846
ENSG00000163319.10	MRPS18C	-0.636143	0.524683	0.00358006	1	1	1	0.524683	0.0829426
ENSG00000101624.10	CEP76	0.635914	0.524832	0.00300132	2	2	2	0.113678	0.0786264
ENSG00000168158.3	OR2C1	0.635753	0.524937	0.000808669	2	2	2	0.200061	0.0464042
ENSG00000159248.4	GJD2	0.635652	0.525003	3.7379e-05	1	1	1	0.525003	0.0274713
ENSG00000117069.14	ST6GALNAC5	-0.635444	0.525139	0.000103873	2	2	2	0.27514	0.0274713
ENSG00000160791.13	CCR5	0.635357	0.525196	0.00966099	2	2	2	0.211679	0.155739
ENSG00000082196.20	C1QTNF3	0.6351	0.525363	0.00790998	1	1	1	0.525363	0.164998
ENSG00000181744.8	C3orf58	-0.635099	0.525364	0.000509994	1	1	1	0.525364	0.0309103
ENSG00000102531.16	FNDC3A	0.635022	0.525414	1.9369e-06	1	1	1	0.525414	0.00335979
ENSG00000145632.14	PLK2	-0.635016	0.525418	2.58685e-05	1	1	1	0.525418	0.014339
ENSG00000147459.17	DOCK5	0.634885	0.525503	0.000323165	1	1	1	0.525503	0.0683874
ENSG00000188542.9	DUSP28	0.634731	0.525604	0.00132638	1	1	1	0.525604	0.0783767
ENSG00000167332.7	OR51E2	-0.634717	0.525613	0.0762078	1	1	1	0.525613	0.557472
ENSG00000143570.17	SLC39A1	0.634377	0.525835	0.000688179	2	2	2	0.470642	0.0536175
ENSG00000177414.13	UBE2U	-0.634352	0.525851	0.276257	1	1	1	0.525851	0.733209
ENSG00000168904.14	LRRC28	-0.634281	0.525897	0.00688355	2	2	2	0.0972043	0.13485
ENSG00000272333.5	KMT2B	-0.634214	0.525941	0.00701901	1	1	1	0.525941	0.121466
ENSG00000151012.13	SLC7A11	0.633911	0.526139	9.01195e-06	1	1	1	0.526139	0.0176386
ENSG00000162576.16	MXRA8	-0.633809	0.526205	0.011269	2	2	2	0.540805	0.560687
ENSG00000256050.2	RP11-982M15.6	0.633668	0.526297	0.0460723	2	2	2	0.609995	0.57853
ENSG00000170348.8	TMED10	0.633522	0.526393	1.80088e-05	1	1	1	0.526393	0.0161438
ENSG00000270972.1	RP11-326C3.15	-0.633517	0.526396	0.277676	3	3	3	0.193141	0.467649
ENSG00000213918.10	DNASE1	-0.633427	0.526455	0.00744402	2	2	2	0.477058	0.144469
ENSG00000103569.9	AQP9	-0.633266	0.52656	7.4191e-05	2	2	2	0.615224	0.0529256
ENSG00000151702.16	FLI1	0.632621	0.526981	0.000107217	1	1	1	0.526981	0.0319166
ENSG00000070669.16	ASNS	-0.632481	0.527073	0.000995673	1	1	1	0.527073	0.0433696
ENSG00000140025.15	EFCAB11	0.632442	0.527098	0.017936	2	2	2	0.482922	0.33712
ENSG00000171476.21	HOPX	0.63244	0.527099	1.36238e-08	1	1	1	0.527099	0.000492517
ENSG00000180071.19	ANKRD18A	-0.632344	0.527162	0.0336855	2	2	2	0.0349827	0.22979
ENSG00000167578.17	RAB4B	0.632307	0.527187	0.000198229	2	2	2	0.127675	0.0456995
ENSG00000119147.9	C2orf40	-0.632204	0.527253	0.299494	2	2	2	0.526621	1.28741
ENSG00000136718.9	IMP4	0.632091	0.527328	0.00063961	1	1	1	0.527328	0.0518129
ENSG00000163239.12	TDRD10	-0.63197	0.527406	0.00304228	2	2	2	0.356981	0.100567
ENSG00000158435.7	CNOT11	-0.631869	0.527472	0.000292737	1	1	1	0.527472	0.0407695
ENSG00000185721.12	DRG1	-0.631376	0.527795	0.000460284	1	1	1	0.527795	0.0964003
ENSG00000105204.13	DYRK1B	0.631175	0.527926	0.00491015	1	1	1	0.527926	0.101712
ENSG00000163382.11	NAXE	0.630993	0.528045	0.0989552	1	1	1	0.528045	0.526979
ENSG00000106554.11	CHCHD3	-0.630972	0.528059	0.00193212	2	2	2	0.181038	0.177394
ENSG00000163394.5	CCKAR	-0.630834	0.528149	1.41206e-06	1	1	1	0.528149	0.00803152
ENSG00000155621.14	C9orf85	0.630796	0.528174	0.000340913	1	2	2	0.528174	0.0737453
ENSG00000237248.4	LINC00987	-0.630791	0.528177	0.00455305	1	2	2	0.528177	0.213912
ENSG00000198162.12	MAN1A2	-0.630448	0.528402	0.00317503	2	2	2	0.0827448	0.121694
ENSG00000149480.6	MTA2	-0.630338	0.528474	0.000951788	1	1	1	0.528474	0.0435314
ENSG00000117586.10	TNFSF4	0.630208	0.528559	0.00793838	1	1	1	0.528559	0.140391
ENSG00000170323.8	FABP4	-0.629853	0.528791	0.00964072	1	1	1	0.528791	0.205643
ENSG00000167034.9	NKX3-1	-0.629773	0.528843	0.0180957	2	2	2	0.336842	0.216456
ENSG00000166263.13	STXBP4	-0.629705	0.528887	0.0363737	3	3	3	0.28846	0.169437
ENSG00000158987.20	RAPGEF6	0.629676	0.528907	0.00957323	1	1	1	0.528907	0.182318
ENSG00000130766.4	SESN2	-0.629354	0.529117	0.000741536	2	2	2	0.0565974	0.131243
ENSG00000155744.9	FAM126B	-0.629249	0.529186	1.38877e-05	1	1	1	0.529186	0.0167448
ENSG00000138029.13	HADHB	0.629223	0.529203	0.00882862	1	1	1	0.529203	0.297872
ENSG00000205744.9	DENND1C	0.628945	0.529385	0.0217564	1	1	1	0.529385	0.224198
ENSG00000119457.7	SLC46A2	-0.62871	0.529539	0.0934951	2	2	2	0.108854	0.291369
ENSG00000104870.12	FCGRT	-0.628426	0.529725	0.0131151	2	2	2	0.451612	0.241717
ENSG00000278445.1	RP11-255P5.3	0.627939	0.530044	0.0244194	1	2	2	0.530044	0.208887
ENSG00000140199.11	SLC12A6	0.627765	0.530158	0.001978	1	1	1	0.530158	0.0778502
ENSG00000267079.1	RP11-820I16.1	-0.627642	0.530239	0.448357	1	1	1	0.530239	0.950159
ENSG00000187097.12	ENTPD5	-0.627629	0.530247	0.000337788	1	1	1	0.530247	0.0471899
ENSG00000163376.11	KBTBD8	-0.627236	0.530505	0.000155355	2	2	2	0.511636	0.0214576
ENSG00000198843.12	SELENOT	-0.62698	0.530673	0.00200773	2	2	2	0.270614	0.0678053
ENSG00000163536.12	SERPINI1	0.62648	0.531	0.000102814	1	2	2	0.531	0.0165676
ENSG00000135297.15	MTO1	0.626316	0.531108	0.0102664	2	2	2	0.352434	0.193746
ENSG00000262267.5	U95743.1	0.626146	0.531219	5.20463e-07	1	1	1	0.531219	0.00423886
ENSG00000134508.12	CABLES1	-0.626136	0.531226	0.000366076	1	1	1	0.531226	0.0498583
ENSG00000065675.14	PRKCQ	-0.626095	0.531253	0.00580811	1	2	2	0.531253	0.114559
ENSG00000171497.4	PPID	0.625944	0.531352	0.003335	1	1	1	0.531352	0.0930626
ENSG00000152380.9	FAM151B	-0.62585	0.531413	0.00362607	2	2	2	0.135863	0.0992931
ENSG00000160194.17	NDUFV3	0.625813	0.531438	0.0702871	3	3	3	0.432285	0.466714
ENSG00000067955.13	CBFB	0.625561	0.531603	0.000191903	1	1	1	0.531603	0.0584539
ENSG00000118307.18	CASC1	0.625495	0.531646	0.00926265	1	1	1	0.531646	0.217686
ENSG00000167106.11	FAM102A	0.625406	0.531704	0.00010034	1	1	1	0.531704	0.0235748
ENSG00000128578.9	STRIP2	-0.625082	0.531917	0.00671747	2	2	2	0.349908	0.14943
ENSG00000056097.15	ZFR	0.625067	0.531927	5.26654e-05	1	1	1	0.531927	0.0245093
ENSG00000121210.15	KIAA0922	-0.625052	0.531937	0.00288856	2	2	2	0.26787	0.0740277
ENSG00000151689.12	INPP1	-0.624558	0.532261	0.375459	2	2	2	0.374848	0.517043
ENSG00000180900.18	SCRIB	0.624451	0.532332	0.00017491	1	1	1	0.532332	0.0334139
ENSG00000066117.14	SMARCD1	-0.624283	0.532442	4.19447e-05	1	1	1	0.532442	0.0273282
ENSG00000138670.17	RASGEF1B	-0.62403	0.532608	5.00859e-06	1	1	1	0.532608	0.00323011
ENSG00000165507.8	C10orf10	-0.623978	0.532642	0.00261059	1	1	1	0.532642	0.194372
ENSG00000039650.11	PNKP	-0.623644	0.532861	0.0832884	1	1	1	0.532861	0.423015
ENSG00000105146.12	AURKC	0.623537	0.532932	0.257325	2	2	2	0.434425	0.466634
ENSG00000204843.12	DCTN1	-0.623528	0.532938	8.8983e-08	1	1	1	0.532938	0.0017527
ENSG00000132530.16	XAF1	-0.623452	0.532988	0.00693007	1	1	1	0.532988	0.131625
ENSG00000163479.13	SSR2	0.623426	0.533005	0.000286841	1	1	1	0.533005	0.043391
ENSG00000088854.12	C20orf194	-0.62324	0.533127	0.0105503	2	2	2	0.400367	0.158401
ENSG00000089101.17	CFAP61	-0.623002	0.533283	0.138841	2	2	2	0.551496	0.288495
ENSG00000079246.15	XRCC5	0.622999	0.533285	0.109978	2	2	2	0.378597	0.967379
ENSG00000112214.10	FHL5	-0.622851	0.533383	0.00570329	1	1	1	0.533383	0.134941
ENSG00000033178.12	UBA6	0.622824	0.5334	0.015873	1	1	1	0.5334	0.192809
ENSG00000073417.14	PDE8A	-0.62279	0.533423	5.22404e-05	1	1	1	0.533423	0.024049
ENSG00000100034.13	PPM1F	0.622298	0.533746	0.00745487	2	2	2	0.225344	0.143011
ENSG00000139974.15	SLC38A6	-0.622156	0.53384	2.89642e-05	2	2	2	0.526963	0.0194753
ENSG00000006747.14	SCIN	-0.621633	0.534183	0.0348015	1	1	1	0.534183	0.317024
ENSG00000099960.12	SLC7A4	-0.621385	0.534347	0.00833657	2	2	2	0.0796556	0.183461
ENSG00000179796.11	LRRC3B	0.621277	0.534418	4.32663e-06	2	2	2	0.471068	0.0103073
ENSG00000124532.14	MRS2	-0.621215	0.534458	0.373305	3	3	3	0.104949	0.445596
ENSG00000120896.13	SORBS3	-0.62065	0.53483	0.0061437	2	2	2	0.507912	0.0808269
ENSG00000183655.12	KLHL25	-0.620468	0.53495	0.000176246	1	1	1	0.53495	0.0641814
ENSG00000196182.10	STK40	-0.620427	0.534977	0.000460147	1	1	1	0.534977	0.0410741
ENSG00000183718.5	TRIM52	0.620203	0.535124	4.11941e-05	1	1	1	0.535124	0.0233738
ENSG00000266490.1	CTD-2349P21.9	-0.619875	0.53534	0.188609	1	2	2	0.53534	0.668536
ENSG00000177459.10	ERICH5	-0.619839	0.535363	0.00627403	1	1	1	0.535363	0.179158
ENSG00000259234.5	ANKRD34C-AS1	-0.619745	0.535426	1.047e-10	1	1	1	0.535426	1.68084e-05
ENSG00000138375.12	SMARCAL1	0.619233	0.535763	0.104152	2	2	2	0.35425	0.260152
ENSG00000197753.8	LHFPL5	-0.619072	0.535869	0.000594133	2	2	2	0.550273	0.0387847
ENSG00000116786.11	PLEKHM2	-0.618779	0.536062	0.00344524	1	2	2	0.536062	0.169316
ENSG00000176894.9	PXMP2	-0.618363	0.536336	0.0112901	2	2	2	0.646232	0.179719
ENSG00000177238.13	TRIM72	-0.618348	0.536346	0.0477685	1	1	1	0.536346	0.327352
ENSG00000125485.17	DDX31	-0.618057	0.536538	0.0586495	1	1	1	0.536538	0.42645
ENSG00000156787.16	TBC1D31	0.617801	0.536706	0.0394147	2	2	2	0.53804	0.501553
ENSG00000183831.6	ANKRD45	-0.617569	0.53686	0.0741693	1	1	1	0.53686	0.63343
ENSG00000245532.7	NEAT1	0.617266	0.537059	0.097875	2	2	2	0.226071	0.421889
ENSG00000083844.10	ZNF264	-0.616926	0.537283	0.0105938	2	2	2	0.468618	0.141947
ENSG00000127554.12	GFER	-0.616684	0.537443	0.221719	3	3	3	0.447989	0.369606
ENSG00000164241.13	C5orf63	-0.616495	0.537568	0.0804903	2	2	2	0.502316	0.658659
ENSG00000261175.5	LINC02188	0.616438	0.537606	4.55298e-06	1	1	1	0.537606	0.00900368
ENSG00000155850.7	SLC26A2	0.616071	0.537848	0.000346003	1	1	1	0.537848	0.0352547
ENSG00000130755.12	GMFG	0.615992	0.5379	0.000101122	1	1	1	0.5379	0.0679666
ENSG00000179134.15	SAMD4B	-0.615992	0.5379	0.000506477	1	1	1	0.5379	0.152108
ENSG00000136816.15	TOR1B	0.615729	0.538073	0.0733611	1	1	1	0.538073	0.47427
ENSG00000083817.8	ZNF416	0.615729	0.538073	0.00193708	1	1	1	0.538073	0.0630459
ENSG00000171649.11	ZIK1	0.615729	0.538073	0.00114635	1	1	1	0.538073	0.0484999
ENSG00000163781.12	TOPBP1	-0.615649	0.538126	0.000792195	1	1	1	0.538126	0.0746739
ENSG00000075539.13	FRYL	0.615395	0.538294	0.007301	2	2	2	0.228554	0.0849624
ENSG00000103550.13	KNOP1	0.614917	0.538609	0.396267	1	1	1	0.538609	1.18744
ENSG00000154945.6	ANKRD40	0.614833	0.538665	0.00918508	2	2	2	0.296366	0.150905
ENSG00000227115.7	LINC01630	0.614695	0.538756	3.50564e-09	1	1	1	0.538756	8.27289e-05
ENSG00000151376.16	ME3	-0.614631	0.538799	0.0072812	1	1	1	0.538799	0.203328
ENSG00000107404.19	DVL1	-0.614538	0.53886	0.000660377	1	1	1	0.53886	0.0792103
ENSG00000134830.5	C5AR2	0.61437	0.538971	0.000878652	1	1	1	0.538971	0.133191
ENSG00000162300.11	ZFPL1	-0.614322	0.539003	0.000239564	1	1	1	0.539003	0.0695467
ENSG00000148832.15	PAOX	0.614287	0.539025	0.0313852	1	2	2	0.539025	0.350938
ENSG00000120063.9	GNA13	-0.614197	0.539085	0.00849555	1	1	1	0.539085	0.249239
ENSG00000256269.7	HMBS	-0.613873	0.539299	0.145627	3	4	4	0.201445	0.453819
ENSG00000111737.11	RAB35	-0.613824	0.539331	7.94885e-05	1	1	1	0.539331	0.0224778
ENSG00000087250.8	MT3	0.613414	0.539602	1.98849e-07	1	1	1	0.539602	0.00178104
ENSG00000140798.15	ABCC12	0.61308	0.539823	0.00810486	1	1	1	0.539823	0.528964
ENSG00000142892.14	PIGK	0.613063	0.539835	0.0011442	1	1	1	0.539835	0.163531
ENSG00000106701.11	FSD1L	0.613036	0.539852	0.00284163	1	1	1	0.539852	0.0772952
ENSG00000149639.14	SOGA1	0.612852	0.539974	2.77468e-05	1	1	1	0.539974	0.0135101
ENSG00000166262.15	FAM227B	0.612608	0.540136	0.00402473	2	2	2	0.530558	0.0885197
ENSG00000182325.10	FBXL6	-0.612596	0.540144	0.0205134	2	2	2	0.562215	0.283465
ENSG00000143842.14	SOX13	-0.612351	0.540306	0.000165705	1	1	1	0.540306	0.0287128
ENSG00000148826.8	NKX6-2	-0.612293	0.540344	4.17352e-06	1	1	1	0.540344	0.00585282
ENSG00000161526.14	SAP30BP	0.612158	0.540433	0.00139779	1	2	2	0.540433	0.0602143
ENSG00000139505.11	MTMR6	-0.611485	0.540879	9.63345e-05	1	1	1	0.540879	0.0243714
ENSG00000167065.13	DUSP18	0.611462	0.540894	0.000929138	2	2	2	0.462099	0.0801411
ENSG00000164144.15	ARFIP1	-0.611233	0.541046	0.0336837	2	2	2	0.551995	0.277882
ENSG00000108799.12	EZH1	-0.611067	0.541156	0.00460875	1	1	1	0.541156	0.0911082
ENSG00000141540.10	TTYH2	-0.610959	0.541227	6.31193e-07	1	1	1	0.541227	0.00356982
ENSG00000158825.5	CDA	-0.610942	0.541238	0.0804875	2	2	2	0.422173	0.487097
ENSG00000187824.8	TMEM220	-0.610849	0.541299	0.0555839	1	1	1	0.541299	0.313605
ENSG00000127920.5	GNG11	-0.610393	0.541602	1.64e-05	1	1	1	0.541602	0.0181965
ENSG00000123739.10	PLA2G12A	0.61	0.541862	0.0307803	1	1	1	0.541862	0.259951
ENSG00000275088.1	RP11-442O1.3	-0.609963	0.541886	0.0183707	1	1	1	0.541886	0.359178
ENSG00000163141.18	BNIPL	0.609869	0.541949	0.00587863	2	2	2	0.251428	0.172145
ENSG00000226676.1	RP11-589B3.6	-0.609834	0.541972	0.0316166	1	1	1	0.541972	0.234442
ENSG00000130635.15	COL5A1	-0.609785	0.542004	0.00806979	1	1	1	0.542004	0.219642
ENSG00000109084.13	TMEM97	-0.609555	0.542157	0.0301162	3	3	3	0.122297	0.473968
ENSG00000254772.9	EEF1G	-0.609435	0.542236	0.0039442	1	1	1	0.542236	0.0847409
ENSG00000183077.15	AFMID	0.609153	0.542423	0.00753332	1	1	1	0.542423	0.299427
ENSG00000255992.1	RP11-417L19.4	-0.609043	0.542496	0.0126337	2	2	2	0.454522	0.205747
ENSG00000174502.18	SLC26A9	-0.608944	0.542562	0.000618482	1	1	1	0.542562	0.0582625
ENSG00000261526.2	CTB-31O20.2	-0.608899	0.542591	1.00713e-06	2	2	2	0.412981	0.00205553
ENSG00000272541.1	XXbac-BPGBPG55C20.1	0.608876	0.542606	0.27849	3	3	3	0.259505	0.467371
ENSG00000103485.17	QPRT	-0.608803	0.542655	0.133392	2	2	2	0.438908	0.440228
ENSG00000115306.15	SPTBN1	0.608794	0.542661	0.00493253	1	1	1	0.542661	0.124507
ENSG00000177990.11	DPY19L2	-0.608743	0.542695	0.0481212	1	1	1	0.542695	0.41018
ENSG00000115738.9	ID2	-0.608273	0.543006	0.000136349	1	1	1	0.543006	0.0320984
ENSG00000187583.10	PLEKHN1	-0.608253	0.543019	0.000247108	1	1	1	0.543019	0.0663309
ENSG00000196792.11	STRN3	0.608192	0.54306	0.00652286	2	2	2	0.483915	0.123948
ENSG00000152977.9	ZIC1	0.60818	0.543068	4.91937e-07	1	1	1	0.543068	0.00174158
ENSG00000130508.10	PXDN	-0.608173	0.543073	8.86867e-05	1	1	1	0.543073	0.0496812
ENSG00000168309.16	FAM107A	-0.608047	0.543156	1.00842e-05	1	1	1	0.543156	0.0153522
ENSG00000244733.5	RP11-506M13.3	-0.607956	0.543216	0.0756254	1	1	1	0.543216	0.463284
ENSG00000078814.15	MYH7B	-0.607862	0.543279	0.00132109	1	1	1	0.543279	0.0562392
ENSG00000184939.15	ZFP90	-0.607734	0.543364	0.04504	1	1	1	0.543364	0.303319
ENSG00000001626.14	CFTR	-0.607413	0.543577	0.0109747	1	1	1	0.543577	0.150031
ENSG00000118997.13	DNAH7	0.607211	0.543711	0.0696451	2	2	2	0.554242	0.359585
ENSG00000165898.13	ISCA2	0.607151	0.543751	0.00107762	2	2	2	0.00129221	0.0440658
ENSG00000083312.17	TNPO1	-0.606949	0.543885	0.00128124	1	1	1	0.543885	0.0704944
ENSG00000101335.9	MYL9	-0.606847	0.543953	0.00975453	1	1	1	0.543953	0.2849
ENSG00000270011.6	ZNF559-ZNF177	0.606737	0.544025	0.0145234	1	1	1	0.544025	0.294951
ENSG00000168621.14	GDNF	-0.606655	0.54408	0.000219404	1	1	1	0.54408	0.0379905
ENSG00000273559.4	CWC25	-0.606538	0.544158	0.00251117	1	1	1	0.544158	0.0706384
ENSG00000104835.14	SARS2	-0.606403	0.544248	0.00104054	2	2	2	0.585134	0.0619267
ENSG00000198901.13	PRC1	-0.606387	0.544258	0.00261407	2	2	2	0.544206	0.21567
ENSG00000248294.1	CTD-2023N9.2	-0.606271	0.544335	4.00909e-06	1	1	1	0.544335	0.00399506
ENSG00000144354.13	CDCA7	0.606163	0.544407	0.00727472	2	2	2	0.382085	0.165414
ENSG00000143774.16	GUK1	-0.605998	0.544516	0.0061695	1	1	1	0.544516	0.331434
ENSG00000198105.13	ZNF248	-0.60594	0.544554	0.0135379	2	2	2	0.150251	0.254327
ENSG00000079332.14	SAR1A	-0.605917	0.54457	0.0619506	1	1	1	0.54457	0.359735
ENSG00000136861.17	CDK5RAP2	-0.605823	0.544632	0.0141963	2	2	2	0.175897	0.314103
ENSG00000131477.10	RAMP2	0.605455	0.544876	0.0063551	1	1	1	0.544876	0.114168
ENSG00000269903.1	RP11-571M6.18	-0.605443	0.544885	0.000314493	1	1	1	0.544885	0.047954
ENSG00000159685.10	CHCHD6	-0.605233	0.545024	0.00291195	1	1	1	0.545024	0.106896
ENSG00000184110.14	EIF3C	-0.605159	0.545073	0.028442	1	1	1	0.545073	0.534642
ENSG00000214357.8	NEURL1B	0.605018	0.545167	9.51437e-07	1	1	1	0.545167	0.00659268
ENSG00000261456.5	TUBB8	0.604987	0.545187	7.78972e-05	1	2	2	0.545187	0.0518578
ENSG00000135046.13	ANXA1	-0.604784	0.545323	1.46038e-05	1	1	1	0.545323	0.013917
ENSG00000175344.17	CHRNA7	0.604732	0.545357	1.94589e-05	1	1	1	0.545357	0.0298147
ENSG00000198053.11	SIRPA	0.604642	0.545417	0.00137433	1	1	1	0.545417	0.0767009
ENSG00000119650.12	IFT43	0.604499	0.545512	1.48286e-05	1	1	1	0.545512	0.007144
ENSG00000250490.1	LINC02145	0.604333	0.545622	0.43402	4	4	4	0.280968	0.480308
ENSG00000198954.7	KIF1BP	0.604215	0.5457	0.00857522	2	2	2	0.543881	0.121409
ENSG00000278192.1	RP5-1056H1.2	0.603987	0.545852	0.0294543	1	1	1	0.545852	0.263673
ENSG00000174080.10	CTSF	0.603723	0.546028	0.0639844	2	2	2	0.505711	0.324188
ENSG00000111652.9	COPS7A	-0.603663	0.546068	0.000235871	1	1	1	0.546068	0.0222049
ENSG00000177613.8	CSTF2T	0.603622	0.546095	0.000481305	2	2	2	0.34644	0.124285
ENSG00000259120.2	SMIM6	-0.603535	0.546153	2.57597e-06	2	2	2	0.296	0.00614864
ENSG00000186350.9	RXRA	0.603531	0.546155	5.52418e-07	1	1	1	0.546155	0.00146692
ENSG00000139291.13	TMEM19	0.6034	0.546243	0.00272187	2	2	2	0.240643	0.175585
ENSG00000135314.12	KHDC1	0.603267	0.546331	0.00125382	2	2	2	0.581432	0.185735
ENSG00000100462.15	PRMT5	0.603264	0.546333	0.00143635	1	1	1	0.546333	0.127997
ENSG00000172059.10	KLF11	0.603065	0.546465	1.72288e-06	1	1	1	0.546465	0.00247596
ENSG00000070423.17	RNF126	-0.603005	0.546505	0.00149355	1	1	1	0.546505	0.0945858
ENSG00000232504.4	ST3GAL5-AS1	0.602875	0.546592	0.0509196	2	2	2	0.46483	0.205665
ENSG00000162929.13	KIAA1841	-0.602789	0.546649	5.15361e-05	2	2	2	0.656199	0.0409998
ENSG00000241697.4	TMEFF1	0.602784	0.546652	0.000219659	1	1	1	0.546652	0.122223
ENSG00000173391.8	OLR1	-0.602671	0.546727	0.0227235	1	1	1	0.546727	0.214263
ENSG00000165685.8	TMEM52B	-0.602671	0.546727	0.00316787	1	1	1	0.546727	0.0800008
ENSG00000168234.12	TTC39C	0.602644	0.546745	0.00287044	1	1	1	0.546745	0.107468
ENSG00000115935.17	WIPF1	0.602635	0.546752	4.10251e-08	1	1	1	0.546752	0.000421564
ENSG00000116205.12	TCEANC2	0.602449	0.546875	5.46577e-05	1	1	1	0.546875	0.0390021
ENSG00000156858.11	PRR14	-0.60229	0.546981	0.000586312	1	1	1	0.546981	0.0347447
ENSG00000178201.4	VN1R1	0.601822	0.547292	0.106882	2	2	2	0.6378	0.423344
ENSG00000121577.13	POPDC2	0.601727	0.547356	0.011957	2	2	2	0.079473	0.158005
ENSG00000089327.14	FXYD5	-0.601666	0.547397	0.00993244	1	1	1	0.547397	0.172419
ENSG00000106346.11	USP42	0.60166	0.5474	0.000707813	1	1	1	0.5474	0.10121
ENSG00000105501.12	SIGLEC5	0.601463	0.547532	0.00231494	1	2	2	0.547532	0.253824
ENSG00000178531.5	CTXN1	-0.601384	0.547584	0.00048106	2	2	2	0.620297	0.0378221
ENSG00000130948.9	HSD17B3	-0.601058	0.547801	0.0020712	1	1	1	0.547801	0.079448
ENSG00000134222.16	PSRC1	-0.601007	0.547835	0.0130013	1	1	1	0.547835	0.297129
ENSG00000187902.11	SHISA7	0.60084	0.547946	3.80448e-05	1	1	1	0.547946	0.0094321
ENSG00000137252.9	HCRTR2	-0.600771	0.547993	1.3845e-06	1	1	1	0.547993	0.00347841
ENSG00000047188.15	YTHDC2	-0.600386	0.548249	0.0351264	2	2	2	0.10944	0.208348
ENSG00000113621.14	TXNDC15	0.600177	0.548388	0.0149109	1	2	2	0.548388	0.182666
ENSG00000204991.10	SPIRE2	-0.600153	0.548404	0.00250837	1	2	2	0.548404	0.0715485
ENSG00000234616.8	JRK	-0.600043	0.548477	0.000273051	1	1	1	0.548477	0.0742483
ENSG00000090273.13	NUDC	-0.599935	0.54855	0.0651444	2	2	2	0.0980262	0.559103
ENSG00000134987.11	WDR36	-0.599817	0.548628	0.0736789	3	3	3	0.209289	0.482122
ENSG00000137815.14	RTF1	0.599723	0.548691	0.00527933	2	2	2	0.295269	0.195736
ENSG00000214029.4	ZNF891	-0.59952	0.548826	0.000905682	2	2	2	0.112921	0.057094
ENSG00000132964.11	CDK8	0.599397	0.548908	0.000223766	1	1	1	0.548908	0.0362881
ENSG00000154309.8	DISP1	-0.599343	0.548944	0.000101432	1	1	1	0.548944	0.027685
ENSG00000122550.17	KLHL7	-0.59931	0.548966	0.000746265	2	2	2	0.549773	0.0347078
ENSG00000070388.11	FGF22	-0.599236	0.549016	0.00958694	1	1	1	0.549016	0.17921
ENSG00000143669.13	LYST	0.599231	0.549019	0.000231584	1	1	1	0.549019	0.0302441
ENSG00000274341.1	RP11-227G15.10	0.599176	0.549056	0.00078319	1	1	1	0.549056	0.0618468
ENSG00000168807.16	SNTB2	-0.599044	0.549144	9.39096e-07	2	2	2	0.304693	0.00333978
ENSG00000165731.18	RET	-0.59884	0.54928	0.00469339	1	1	1	0.54928	0.105598
ENSG00000157653.11	C9orf43	0.59857	0.54946	0.0215294	1	1	1	0.54946	0.339752
ENSG00000164011.17	ZNF691	-0.598326	0.549622	0.00597486	1	1	1	0.549622	0.174097
ENSG00000221887.5	HMSD	-0.598176	0.549722	0.0139525	2	2	2	0.311873	0.208246
ENSG00000174915.11	PTDSS2	-0.598013	0.549831	0.0031485	1	2	2	0.549831	0.078233
ENSG00000132849.19	PATJ	0.59797	0.54986	0.0110594	2	2	2	0.329876	0.243051
ENSG00000272250.1	RP11-346C20.4	0.597833	0.549952	0.000948863	1	1	1	0.549952	0.10784
ENSG00000066926.10	FECH	-0.597807	0.549968	0.0811574	2	2	2	0.509676	0.986636
ENSG00000183166.10	CALN1	-0.59764	0.55008	4.27905e-08	1	1	1	0.55008	0.000388449
ENSG00000121741.16	ZMYM2	-0.597441	0.550213	0.000565659	1	1	1	0.550213	0.080324
ENSG00000103490.13	PYCARD	0.596742	0.55068	9.09807e-05	1	1	1	0.55068	0.0143379
ENSG00000139197.10	PEX5	-0.596722	0.550693	0.00924473	1	3	3	0.550693	0.507236
ENSG00000144488.14	ESPNL	-0.596696	0.550711	0.264637	2	2	2	0.303734	0.705469
ENSG00000172380.5	GNG12	-0.596564	0.550799	0.00112688	1	1	1	0.550799	0.0521139
ENSG00000104960.15	PTOV1	0.59638	0.550922	0.00204291	1	1	1	0.550922	0.0679416
ENSG00000108405.3	P2RX1	0.596369	0.550929	0.000396034	1	1	1	0.550929	0.0547045
ENSG00000184840.11	TMED9	0.595927	0.551224	0.0117285	1	2	2	0.551224	0.15762
ENSG00000282787.1	RP11-151A10.3	-0.595848	0.551277	0.000109791	1	2	2	0.551277	0.0216789
ENSG00000267834.1	RP11-167N5.5	0.59579	0.551315	0.00336646	1	1	1	0.551315	0.0830944
ENSG00000156928.4	MALSU1	0.595669	0.551396	7.1498e-05	1	1	1	0.551396	0.0120592
ENSG00000020256.19	ZFP64	0.595617	0.551431	0.00681743	1	1	1	0.551431	0.196746
ENSG00000169217.8	CD2BP2	0.595544	0.55148	0.00756147	1	2	2	0.55148	0.125074
ENSG00000173548.8	SNX33	-0.595462	0.551535	0.000229706	1	1	1	0.551535	0.0376336
ENSG00000073849.14	ST6GAL1	0.595432	0.551555	0.0117104	1	1	1	0.551555	0.155013
ENSG00000139985.6	ADAM21	0.595332	0.551622	0.0135431	2	2	2	0.370009	0.161234
ENSG00000164105.3	SAP30	-0.595073	0.551795	0.0137787	2	2	2	0.352329	0.127096
ENSG00000267206.5	LCN6	0.595051	0.551809	0.0220592	2	2	2	0.469412	0.168901
ENSG00000127314.17	RAP1B	0.595009	0.551838	0.00223837	2	2	2	0.459448	0.271535
ENSG00000101310.14	SEC23B	0.594852	0.551943	0.0480755	1	1	1	0.551943	0.5929
ENSG00000164120.13	HPGD	0.594783	0.551988	0.00257467	1	1	1	0.551988	0.0731847
ENSG00000196535.15	MYO18A	0.594717	0.552032	0.00185382	2	2	2	0.0345882	0.0573373
ENSG00000281903.2	AF127936.7	0.594589	0.552118	0.00206397	1	1	1	0.552118	0.0666146
ENSG00000153975.9	ZUFSP	-0.593903	0.552577	0.010429	1	1	1	0.552577	0.201122
ENSG00000070614.14	NDST1	-0.59355	0.552813	0.0120856	2	2	2	0.531822	0.308799
ENSG00000132824.13	SERINC3	-0.593347	0.552949	0.00241479	1	2	2	0.552949	0.155784
ENSG00000213347.10	MXD3	0.593055	0.553144	0.207318	4	4	4	0.446997	0.529638
ENSG00000158769.17	F11R	0.593025	0.553165	0.042101	2	2	2	0.507382	0.213312
ENSG00000121406.8	ZNF549	-0.593008	0.553176	0.0533334	1	1	1	0.553176	0.334166
ENSG00000153006.15	SREK1IP1	0.593004	0.553178	2.96615e-06	1	1	1	0.553178	0.00331593
ENSG00000074219.13	TEAD2	-0.592835	0.553291	0.0321307	1	1	1	0.553291	0.286647
ENSG00000272097.1	RP11-421M1.8	-0.592649	0.553416	0.0751585	1	1	1	0.553416	0.40655
ENSG00000119632.3	IFI27L2	0.592601	0.553448	0.0237466	1	1	1	0.553448	0.211801
ENSG00000071539.13	TRIP13	-0.592598	0.55345	0.000381024	1	1	1	0.55345	0.0710867
ENSG00000168310.10	IRF2	-0.592566	0.553472	5.90522e-06	1	1	1	0.553472	0.00643968
ENSG00000091664.7	SLC17A6	-0.592547	0.553485	0.00011453	1	1	1	0.553485	0.01797
ENSG00000023572.8	GLRX2	0.592409	0.553577	0.00241909	2	2	2	0.532556	0.138604
ENSG00000089692.8	LAG3	-0.592391	0.553589	0.000587224	1	1	1	0.553589	0.0526375
ENSG00000145592.13	RPL37	-0.592315	0.55364	0.000874441	1	1	1	0.55364	0.0466977
ENSG00000198189.10	HSD17B11	0.592244	0.553687	0.0910759	3	3	3	0.0400948	1.05251
ENSG00000164326.4	CARTPT	-0.592217	0.553705	0.000230035	1	1	1	0.553705	0.0216891
ENSG00000071991.8	CDH19	0.591967	0.553873	0.00382406	1	1	1	0.553873	0.142223
ENSG00000120742.10	SERP1	0.591763	0.554009	3.41523e-07	2	2	2	0.303304	0.00243527
ENSG00000111790.13	FGFR1OP2	0.59176	0.554012	8.85737e-07	1	2	2	0.554012	0.00636098
ENSG00000064102.14	INTS13	0.59176	0.554012	4.85181e-06	1	2	2	0.554012	0.0148876
ENSG00000138823.13	MTTP	-0.59174	0.554025	0.00207018	2	2	2	0.576282	0.0957346
ENSG00000090013.9	BLVRB	-0.591661	0.554078	0.0033645	1	1	1	0.554078	0.257209
ENSG00000142178.7	SIK1	-0.591616	0.554108	0.0254147	1	1	1	0.554108	0.22311
ENSG00000177465.4	ACOT4	0.591464	0.554209	0.129449	2	2	2	0.662239	0.465123
ENSG00000274818.1	RP1-292L20.3	-0.591154	0.554417	0.00174968	2	2	2	0.528697	0.174364
ENSG00000106153.12	CHCHD2	0.591023	0.554505	0.0733055	2	3	3	0.426419	0.252784
ENSG00000196549.10	MME	0.590686	0.554731	0.000136219	1	1	1	0.554731	0.0524425
ENSG00000075218.18	GTSE1	-0.590633	0.554767	0.000119812	2	2	2	0.444747	0.029167
ENSG00000002834.17	LASP1	-0.59051	0.554849	0.000385658	1	1	1	0.554849	0.0396128
ENSG00000230453.9	ANKRD18B	-0.590421	0.554909	0.0180369	2	2	2	0.58538	0.246479
ENSG00000101558.13	VAPA	-0.590195	0.55506	0.00153092	1	1	1	0.55506	0.0917482
ENSG00000018625.14	ATP1A2	0.590033	0.555169	4.77609e-07	1	1	1	0.555169	0.00364585
ENSG00000251623.1	RP11-826N14.4	-0.589959	0.555218	0.29338	2	2	2	0.389715	0.418095
ENSG00000231689.2	LINC01090	0.589956	0.55522	5.62456e-08	1	1	1	0.55522	0.000441667
ENSG00000170100.13	ZNF778	0.589698	0.555393	0.134393	1	1	1	0.555393	1.93397
ENSG00000188511.12	C22orf34	0.589438	0.555567	0.0652415	2	2	2	0.563177	0.327653
ENSG00000100804.18	PSMB5	0.589332	0.555639	0.00884132	2	2	2	0.31391	0.251453
ENSG00000136286.14	MYO1G	0.588985	0.555872	6.76516e-05	1	1	1	0.555872	0.0166662
ENSG00000183048.11	SLC25A10	0.588685	0.556072	0.000525742	2	2	2	0.676519	0.0983342
ENSG00000164111.14	ANXA5	0.588546	0.556166	0.09939	2	2	2	0.11133	0.389069
ENSG00000085760.14	MTIF2	-0.588499	0.556197	0.000224975	1	1	1	0.556197	0.04755
ENSG00000205045.8	SLFN12L	-0.588499	0.556197	0.00216807	1	2	2	0.556197	0.167137
ENSG00000135404.11	CD63	-0.588492	0.556202	6.13312e-08	1	1	1	0.556202	0.00119726
ENSG00000205363.5	C15orf59	0.588445	0.556234	0.00627042	2	2	2	0.173796	0.159414
ENSG00000244731.7	C4A	0.588348	0.556299	0.108365	2	2	2	0.533156	0.769156
ENSG00000198225.5	FKBP1C	-0.588286	0.55634	3.84487e-09	1	1	1	0.55634	8.26989e-05
ENSG00000196312.12	MFSD14C	0.588178	0.556413	0.0283463	2	2	2	0.411121	0.985344
ENSG00000129007.14	CALML4	-0.587579	0.556815	0.00181401	1	2	2	0.556815	0.0608038
ENSG00000155111.14	CDK19	0.587547	0.556837	0.000591368	2	2	2	0.254854	0.101521
ENSG00000121578.12	B4GALT4	0.587312	0.556994	0.0108838	2	2	2	0.279566	0.379435
ENSG00000068024.16	HDAC4	-0.586561	0.557499	0.00207597	1	1	1	0.557499	0.068704
ENSG00000174514.12	MFSD4A	0.586395	0.55761	1.04773e-05	1	1	1	0.55761	0.00464989
ENSG00000123908.11	AGO2	-0.586122	0.557794	0.000150959	1	1	1	0.557794	0.0414952
ENSG00000231367.5	AC016995.3	0.586027	0.557857	0.0194156	1	1	1	0.557857	0.220012
ENSG00000079739.15	PGM1	-0.58585	0.557976	0.00071355	1	1	1	0.557976	0.0479081
ENSG00000249460.1	RP11-665C14.2	-0.585575	0.558161	1.22198e-06	1	1	1	0.558161	0.00160102
ENSG00000122678.16	POLM	-0.585253	0.558378	0.0289121	1	1	1	0.558378	0.467409
ENSG00000260077.1	RP11-254F7.2	-0.585225	0.558397	0.166319	2	2	2	0.27225	0.6963
ENSG00000187688.14	TRPV2	0.58504	0.558521	0.277491	1	1	1	0.558521	0.724022
ENSG00000198818.9	SFT2D1	0.584956	0.558577	0.00134276	1	1	1	0.558577	0.0579788
ENSG00000112137.17	PHACTR1	0.584917	0.558604	2.96502e-06	1	1	1	0.558604	0.0044871
ENSG00000221869.4	CEBPD	0.584784	0.558693	0.00196799	1	1	1	0.558693	0.168762
ENSG00000007402.11	CACNA2D2	0.584657	0.558778	0.00131541	1	1	1	0.558778	0.0669679
ENSG00000204348.9	DXO	-0.584582	0.558829	0.0335006	1	1	1	0.558829	0.772323
ENSG00000125826.20	RBCK1	0.584581	0.55883	0.00213337	2	2	2	0.361844	0.0838261
ENSG00000109861.15	CTSC	-0.584535	0.558861	0.0298527	2	2	2	0.388515	0.345479
ENSG00000177989.13	ODF3B	0.583878	0.559302	0.00436211	1	1	1	0.559302	0.129024
ENSG00000197980.12	LEKR1	-0.583761	0.559381	0.00126742	2	2	2	0.049314	0.0957058
ENSG00000175518.6	UBQLNL	-0.583693	0.559427	0.00216848	1	1	1	0.559427	0.143537
ENSG00000163219.11	ARHGAP25	-0.583657	0.559451	0.0657852	1	1	1	0.559451	0.385449
ENSG00000135749.18	PCNX2	-0.58314	0.559799	0.00069826	1	1	1	0.559799	0.0582246
ENSG00000099958.14	DERL3	0.582952	0.559926	0.0333884	2	2	2	0.165946	0.276764
ENSG00000140650.11	PMM2	0.582761	0.560054	0.00641198	2	2	2	0.138652	0.116223
ENSG00000177200.16	CHD9	0.582634	0.56014	0.000155355	1	1	1	0.56014	0.0474162
ENSG00000144152.12	FBLN7	-0.582616	0.560152	0.0225063	2	2	2	0.305284	0.237945
ENSG00000086570.12	FAT2	0.582568	0.560184	4.19676e-05	1	1	1	0.560184	0.0258744
ENSG00000161798.6	AQP5	0.582534	0.560207	0.0854786	1	1	1	0.560207	0.549022
ENSG00000006459.10	KDM7A	-0.582482	0.560242	0.0575262	1	1	1	0.560242	0.595555
ENSG00000166033.11	HTRA1	0.582228	0.560413	0.00218483	2	2	2	0.257902	0.0977768
ENSG00000119699.7	TGFB3	0.582184	0.560442	0.000176814	1	2	2	0.560442	0.0465515
ENSG00000100478.14	AP4S1	0.582172	0.560451	0.00104222	1	1	1	0.560451	0.0496961
ENSG00000145428.14	RNF175	-0.581841	0.560674	0.0126632	2	2	2	0.273761	0.146417
ENSG00000181638.17	ZFP41	-0.581676	0.560785	0.0089879	1	1	1	0.560785	0.137467
ENSG00000100345.20	MYH9	0.581468	0.560925	5.16389e-05	1	1	1	0.560925	0.0205874
ENSG00000132357.13	CARD6	-0.581324	0.561022	0.00226154	1	2	2	0.561022	0.104255
ENSG00000130518.16	KIAA1683	-0.58126	0.561065	0.482022	2	2	2	0.450784	0.595971
ENSG00000139354.10	GAS2L3	0.581163	0.56113	0.00837226	1	1	1	0.56113	0.120445
ENSG00000166200.14	COPS2	-0.580669	0.561464	0.000345042	2	2	2	0.224336	0.125535
ENSG00000117122.13	MFAP2	0.580592	0.561516	0.0488135	1	2	2	0.561516	0.288845
ENSG00000174307.6	PHLDA3	-0.580474	0.561595	0.0410315	1	1	1	0.561595	0.311819
ENSG00000205502.3	C2CD4B	0.580004	0.561912	0.00111084	1	1	1	0.561912	0.108915
ENSG00000149089.12	APIP	-0.579932	0.56196	0.633574	2	2	2	0.548102	0.96834
ENSG00000224635.1	RP4-564F22.5	-0.579866	0.562005	0.431545	2	2	2	0.346987	1.1851
ENSG00000163608.14	NEPRO	-0.579749	0.562084	0.00374554	2	2	2	0.573167	0.0987994
ENSG00000178522.14	AMBN	0.579661	0.562143	0.00231383	1	1	1	0.562143	0.0689282
ENSG00000146352.12	CLVS2	-0.579639	0.562158	2.53485e-07	1	1	1	0.562158	0.00295821
ENSG00000180953.11	ST20	0.57963	0.562164	0.301492	1	1	1	0.562164	0.854471
ENSG00000095587.8	TLL2	0.579627	0.562167	0.00204048	1	1	1	0.562167	0.164504
ENSG00000064270.12	ATP2C2	0.579569	0.562205	0.113716	3	3	3	0.365188	0.426576
ENSG00000146842.16	TMEM209	-0.579504	0.562249	0.000173077	1	1	1	0.562249	0.0230833
ENSG00000141665.11	FBXO15	0.579292	0.562392	0.188401	3	3	3	0.181582	0.48512
ENSG00000127463.13	EMC1	0.579205	0.562451	0.157648	2	2	2	0.536654	0.38382
ENSG00000204334.7	ERICH2	0.579127	0.562503	0.0172777	1	1	1	0.562503	0.194925
ENSG00000197928.10	ZNF677	0.579089	0.562529	0.000190141	1	1	1	0.562529	0.113715
ENSG00000099260.10	PALMD	-0.578911	0.562649	0.00808152	1	1	1	0.562649	0.144682
ENSG00000276957.1	RP11-29B2.6	-0.5787	0.562791	0.00105016	1	1	1	0.562791	0.0780815
ENSG00000121904.17	CSMD2	0.578663	0.562816	0.00220814	2	2	2	0.349614	0.0432633
ENSG00000112312.9	GMNN	-0.578524	0.56291	0.00128956	1	1	1	0.56291	0.0878894
ENSG00000135744.7	AGT	0.578313	0.563053	0.0311183	3	3	3	0.339934	0.288132
ENSG00000164778.4	EN2	0.578199	0.56313	0.000314207	2	2	2	0.425266	0.036283
ENSG00000178568.14	ERBB4	0.578167	0.563151	5.73497e-05	1	1	1	0.563151	0.0155618
ENSG00000115827.13	DCAF17	-0.578065	0.56322	4.79269e-05	1	1	1	0.56322	0.02485
ENSG00000111775.2	COX6A1	0.578035	0.56324	0.0172308	1	1	1	0.56324	0.177316
ENSG00000103266.10	STUB1	-0.577995	0.563268	0.00116655	1	1	1	0.563268	0.0608676
ENSG00000160551.11	TAOK1	-0.577944	0.563302	1.31291e-05	1	1	1	0.563302	0.0191153
ENSG00000088808.16	PPP1R13B	0.577844	0.563369	0.00699345	2	2	2	0.343273	0.111516
ENSG00000172687.13	ZNF738	-0.577745	0.563436	0.170252	2	2	2	0.425582	0.578739
ENSG00000158528.11	PPP1R9A	-0.577715	0.563457	0.000710522	1	1	1	0.563457	0.112476
ENSG00000071054.16	MAP4K4	-0.577534	0.563579	0.00435268	1	1	1	0.563579	0.0992466
ENSG00000125703.14	ATG4C	-0.577531	0.563581	0.00442866	1	1	1	0.563581	0.12346
ENSG00000100104.13	SRRD	0.577424	0.563653	0.00112106	1	1	1	0.563653	0.0605798
ENSG00000100350.14	FOXRED2	0.577408	0.563664	0.231248	3	3	3	0.0937211	1.03339
ENSG00000144227.4	NXPH2	-0.577316	0.563726	7.01027e-08	1	1	1	0.563726	0.000443618
ENSG00000276768.1	RP5-1116H23.5	-0.577248	0.563772	0.00859108	1	1	1	0.563772	0.177838
ENSG00000232838.3	PET117	0.577087	0.56388	2.37363e-06	1	1	1	0.56388	0.00615346
ENSG00000236268.5	LINC01361	0.577004	0.563937	0.0275379	2	2	2	0.254144	0.458815
ENSG00000039123.15	SKIV2L2	-0.576989	0.563947	8.62724e-06	1	1	1	0.563947	0.0242223
ENSG00000064042.17	LIMCH1	-0.576435	0.564321	2.2621e-05	2	2	2	0.553783	0.0319995
ENSG00000151726.13	ACSL1	-0.576144	0.564518	0.00714168	1	1	1	0.564518	0.139446
ENSG00000149084.12	HSD17B12	-0.575981	0.564628	0.195525	2	2	2	0.239344	0.694908
ENSG00000259459.5	RP11-321G12.1	-0.575672	0.564837	0.00552408	2	2	2	0.566096	0.270095
ENSG00000187546.13	AGMO	-0.575634	0.564863	0.00236253	2	2	2	0.36356	0.162199
ENSG00000156475.18	PPP2R2B	0.575576	0.564902	8.35246e-07	1	1	1	0.564902	0.00385638
ENSG00000065802.11	ASB1	0.575436	0.564996	0.000151782	2	2	2	0.169304	0.0464238
ENSG00000213185.6	FAM24B	0.575395	0.565024	0.000357274	1	1	1	0.565024	0.0688355
ENSG00000204390.9	HSPA1L	0.575104	0.565221	6.46732e-06	1	1	1	0.565221	0.0171883
ENSG00000134463.14	ECHDC3	-0.574683	0.565506	0.118598	4	4	4	0.0538348	0.624145
ENSG00000168476.11	REEP4	0.57429	0.565772	0.000157883	1	1	1	0.565772	0.0494924
ENSG00000136943.10	CTSV	0.574102	0.565898	0.000978637	1	2	2	0.565898	0.0924794
ENSG00000006634.7	DBF4	-0.573475	0.566323	0.00149534	1	2	2	0.566323	0.135378
ENSG00000177303.9	CASKIN2	-0.573464	0.566331	0.0004536	2	2	2	0.575782	0.052688
ENSG00000166619.12	BLCAP	0.573413	0.566365	5.06227e-05	1	1	1	0.566365	0.0127879
ENSG00000142627.12	EPHA2	-0.573222	0.566494	0.00256687	1	1	1	0.566494	0.0695627
ENSG00000242268.2	LINC02082	-0.573167	0.566531	0.0143169	2	2	2	0.344669	0.176576
ENSG00000167371.17	PRRT2	0.573126	0.566559	4.32e-05	1	1	1	0.566559	0.0214785
ENSG00000005513.9	SOX8	-0.572814	0.56677	0.00175166	2	2	2	0.554013	0.0952575
ENSG00000138459.8	SLC35A5	0.57268	0.566861	0.00531843	1	1	1	0.566861	0.20047
ENSG00000113273.15	ARSB	0.572502	0.566982	3.71388e-05	1	1	1	0.566982	0.0169444
ENSG00000117281.15	CD160	-0.572204	0.567184	0.00164327	1	1	1	0.567184	0.0655707
ENSG00000185561.9	TLCD2	0.572161	0.567213	0.036777	1	2	2	0.567213	0.292917
ENSG00000255408.3	PCDHA3	0.572146	0.567223	0.000405199	1	1	1	0.567223	0.118274
ENSG00000248636.6	RP11-768F21.1	0.572114	0.567245	0.00142842	1	1	1	0.567245	0.0777553
ENSG00000166226.12	CCT2	0.572069	0.567275	1.10651e-08	1	1	1	0.567275	0.000472654
ENSG00000186952.14	TMEM232	0.571487	0.567669	0.01144	2	2	2	0.320787	0.166532
ENSG00000072042.12	RDH11	0.571357	0.567757	0.000416126	1	1	1	0.567757	0.0456391
ENSG00000114554.11	PLXNA1	0.571309	0.56779	8.25835e-05	1	1	1	0.56779	0.0152474
ENSG00000197451.11	HNRNPAB	-0.571179	0.567879	0.00289536	2	2	2	0.585989	0.0834875
ENSG00000071575.11	TRIB2	-0.570949	0.568034	0.00168233	1	1	1	0.568034	0.0737587
ENSG00000112305.14	SMAP1	0.570925	0.568051	5.42574e-08	1	1	1	0.568051	0.000848284
ENSG00000241553.12	ARPC4	0.570739	0.568176	1.40702e-07	1	1	1	0.568176	0.00181342
ENSG00000167799.9	NUDT8	-0.570695	0.568207	0.032951	2	2	2	0.204708	0.498503
ENSG00000141404.15	GNAL	0.57065	0.568237	0.00208993	2	2	2	0.389085	0.0677385
ENSG00000100263.13	RHBDD3	0.570509	0.568333	0.0150913	2	2	2	0.139171	0.177746
ENSG00000135951.14	TSGA10	-0.5704	0.568406	0.132634	1	1	1	0.568406	0.541391
ENSG00000166813.14	KIF7	0.56974	0.568854	6.17648e-08	1	1	1	0.568854	0.00104868
ENSG00000188868.13	ZNF563	0.569578	0.568964	0.00430937	2	2	2	0.285163	0.133159
ENSG00000206113.10	CFAP99	0.569565	0.568973	0.000996279	1	1	1	0.568973	0.185457
ENSG00000108556.7	CHRNE	0.569448	0.569052	0.194641	2	2	2	0.202558	0.988467
ENSG00000166949.15	SMAD3	0.569373	0.569103	2.23199e-06	1	1	1	0.569103	0.00389313
ENSG00000115652.14	UXS1	0.569323	0.569137	0.00142625	2	2	2	0.604872	0.136101
ENSG00000205089.7	CCNI2	-0.569152	0.569253	0.00049286	1	1	1	0.569253	0.0560894
ENSG00000280560.1	LINC01374	0.569104	0.569286	1.98684e-06	1	1	1	0.569286	0.00828199
ENSG00000278071.1	RP11-736N17.10	0.568701	0.569559	0.00114953	1	1	1	0.569559	0.229156
ENSG00000173338.12	KCNK7	-0.568612	0.569619	0.0124807	1	1	1	0.569619	0.177749
ENSG00000184254.16	ALDH1A3	-0.568548	0.569663	5.75099e-07	1	1	1	0.569663	0.001418
ENSG00000166845.13	C18orf54	-0.568394	0.569767	0.0128876	1	2	2	0.569767	0.335598
ENSG00000245694.9	CRNDE	0.568304	0.569829	0.0511799	1	1	1	0.569829	0.446983
ENSG00000047579.19	DTNBP1	-0.568304	0.569829	0.0199826	1	1	1	0.569829	0.455013
ENSG00000160862.12	AZGP1	-0.568166	0.569922	0.0222489	1	1	1	0.569922	0.205788
ENSG00000272143.1	FGF14-AS2	-0.568095	0.56997	0.0558713	2	2	2	0.346004	0.317365
ENSG00000181004.9	BBS12	0.568094	0.569971	0.0472938	2	2	2	0.314493	0.192936
ENSG00000042088.13	TDP1	-0.568089	0.569975	0.00648642	2	2	2	0.39788	0.139629
ENSG00000253846.2	PCDHGA10	0.568003	0.570033	0.00247361	1	1	1	0.570033	0.132573
ENSG00000213390.10	ARHGAP19	0.567995	0.570038	0.00242151	1	1	1	0.570038	0.207642
ENSG00000104823.8	ECH1	0.567687	0.570247	0.0126246	1	1	1	0.570247	0.167769
ENSG00000270806.1	C17orf50	-0.567563	0.570332	0.154778	2	2	2	0.578596	0.729497
ENSG00000111716.12	LDHB	-0.567538	0.570349	0.000191266	1	1	1	0.570349	0.0232441
ENSG00000113648.16	H2AFY	0.567448	0.57041	0.00113385	2	2	2	0.586102	0.104157
ENSG00000174292.12	TNK1	-0.567425	0.570426	0.106097	2	2	2	0.574334	0.84329
ENSG00000153721.18	CNKSR3	0.567364	0.570467	0.00882186	2	2	2	0.581431	0.136657
ENSG00000067182.7	TNFRSF1A	-0.567306	0.570507	0.00607405	2	2	2	0.423457	0.0710424
ENSG00000244694.7	PTCHD4	0.56723	0.570558	0.000458467	1	1	1	0.570558	0.0723139
ENSG00000168672.3	FAM84B	0.567089	0.570653	0.000919469	2	2	2	0.0300696	0.0739653
ENSG00000225877.1	PSG8-AS1	0.566758	0.570878	5.49136e-05	1	1	1	0.570878	0.012797
ENSG00000141456.14	PELP1	-0.566727	0.5709	0.00532775	1	1	1	0.5709	0.105838
ENSG00000183114.7	FAM43B	0.566725	0.570901	1.66392e-05	1	1	1	0.570901	0.0101287
ENSG00000164902.13	PHAX	0.566714	0.570909	0.00161631	1	1	1	0.570909	0.194362
ENSG00000168306.12	ACOX2	-0.566665	0.570942	0.00563705	1	2	2	0.570942	0.10341
ENSG00000107317.12	PTGDS	-0.56653	0.571034	0.00180785	2	2	2	0.479826	0.0424571
ENSG00000162591.15	MEGF6	-0.566423	0.571106	0.000213319	1	2	2	0.571106	0.0485968
ENSG00000261795.1	RP11-90P13.1	0.566323	0.571174	0.000986803	1	1	1	0.571174	0.0953375
ENSG00000213809.8	KLRK1	0.566089	0.571333	0.124389	2	2	2	0.281133	0.439177
ENSG00000145708.10	CRHBP	-0.565983	0.571406	2.9911e-07	1	1	1	0.571406	0.00168578
ENSG00000141425.17	RPRD1A	-0.565977	0.57141	0.00391643	1	1	1	0.57141	0.0971022
ENSG00000258998.1	RP11-398E10.1	0.565662	0.571623	0.0168026	1	1	1	0.571623	0.360412
ENSG00000284526.1	RP11-666A8.13	0.565505	0.57173	0.00815629	2	2	2	0.378072	0.119798
ENSG00000137166.14	FOXP4	0.565454	0.571765	0.00131472	1	1	1	0.571765	0.0526615
ENSG00000142676.12	RPL11	-0.565286	0.57188	0.000207901	1	1	1	0.57188	0.0282397
ENSG00000186716.20	BCR	-0.56526	0.571897	0.0877892	1	1	1	0.571897	0.448814
ENSG00000136111.12	TBC1D4	0.565183	0.57195	0.0050721	1	1	1	0.57195	0.10926
ENSG00000025708.13	TYMP	0.56508	0.572019	0.0169696	1	1	1	0.572019	0.245726
ENSG00000114120.11	SLC25A36	0.565026	0.572056	0.000393676	1	1	1	0.572056	0.0619441
ENSG00000115266.11	APC2	-0.564989	0.572081	0.0753929	1	1	1	0.572081	0.405854
ENSG00000274070.1	GATSL2	0.564911	0.572134	0.0942722	1	1	1	0.572134	0.485201
ENSG00000037042.8	TUBG2	-0.564767	0.572232	0.0473231	1	1	1	0.572232	0.29421
ENSG00000146223.14	RPL7L1	0.564711	0.57227	0.000630864	1	2	2	0.57227	0.121427
ENSG00000006468.13	ETV1	-0.564418	0.57247	9.16301e-09	1	1	1	0.57247	0.000364153
ENSG00000184601.10	C14orf180	-0.564266	0.572573	0.0110939	1	1	1	0.572573	0.153693
ENSG00000134644.15	PUM1	0.564198	0.57262	1.8103e-05	1	1	1	0.57262	0.00736093
ENSG00000162552.14	WNT4	0.5641	0.572686	0.0494774	1	1	1	0.572686	1.30694
ENSG00000138663.8	COPS4	-0.564043	0.572725	3.16925e-05	1	1	1	0.572725	0.00907205
ENSG00000160199.14	PKNOX1	-0.563745	0.572928	0.00882722	1	1	1	0.572928	0.212508
ENSG00000131773.13	KHDRBS3	0.56357	0.573047	1.10948e-07	1	1	1	0.573047	0.00112493
ENSG00000273173.5	SNURF	-0.563258	0.573259	1.26957e-06	1	1	1	0.573259	0.00410337
ENSG00000197020.10	ZNF100	0.563136	0.573343	0.131164	2	2	2	0.496511	0.465393
ENSG00000001084.10	GCLC	-0.562997	0.573437	0.00305187	1	1	1	0.573437	0.108197
ENSG00000213024.11	NUP62	-0.562933	0.573481	0.00525803	1	1	1	0.573481	0.12723
ENSG00000259511.2	UBE2Q2L	0.562684	0.57365	0.173567	1	1	1	0.57365	0.602971
ENSG00000225206.8	MIR137HG	0.562544	0.573746	0.0099416	1	1	1	0.573746	0.240706
ENSG00000109667.11	SLC2A9	0.562503	0.573773	0.0113646	2	2	2	0.456269	0.167587
ENSG00000278921.2	EPB41L4A-AS2	-0.562368	0.573865	0.00806477	2	2	2	0.147189	0.172816
ENSG00000228221.5	LINC00578	-0.5623	0.573911	4.4139e-05	1	1	1	0.573911	0.0129111
ENSG00000204930.9	FAM221B	0.562179	0.573994	3.63636e-05	1	1	1	0.573994	0.0172761
ENSG00000125971.16	DYNLRB1	0.562109	0.574042	0.000100788	1	1	1	0.574042	0.0140048
ENSG00000277007.1	RP11-392O17.2	-0.561925	0.574167	0.00134451	1	1	1	0.574167	0.215444
ENSG00000005421.8	PON1	0.561802	0.574251	0.0162838	2	2	2	0.534009	0.182095
ENSG00000157259.6	GATAD1	-0.561614	0.574379	0.0397217	2	2	2	0.170981	0.410833
ENSG00000137496.17	IL18BP	0.561613	0.57438	0.0139772	3	3	3	0.47286	0.583727
ENSG00000182752.9	PAPPA	0.561611	0.574381	2.31068e-05	1	1	1	0.574381	0.0123289
ENSG00000132911.4	NMUR2	-0.561224	0.574645	0.104752	1	1	1	0.574645	0.536483
ENSG00000130158.13	DOCK6	0.561133	0.574707	7.94597e-06	1	1	1	0.574707	0.00497999
ENSG00000136108.14	CKAP2	0.561039	0.574771	0.11469	2	2	2	0.401614	0.42087
ENSG00000156804.7	FBXO32	0.560826	0.574916	1.30409e-06	1	1	1	0.574916	0.00415877
ENSG00000196329.11	GIMAP5	-0.560685	0.575013	0.00187421	1	1	1	0.575013	0.101515
ENSG00000108854.15	SMURF2	-0.560501	0.575138	0.011012	1	1	1	0.575138	0.553599
ENSG00000184307.14	ZDHHC23	-0.560448	0.575174	7.53214e-07	1	2	2	0.575174	0.00366211
ENSG00000167995.15	BEST1	-0.560409	0.575201	0.0318128	2	2	2	0.403698	0.181506
ENSG00000197818.11	SLC9A8	-0.56013	0.575391	0.0546478	3	3	3	0.574561	0.970484
ENSG00000100593.17	ISM2	-0.5601	0.575411	0.00712348	2	2	2	0.12856	0.210056
ENSG00000233087.7	WTH3DI	-0.559966	0.575502	0.0120338	1	1	1	0.575502	0.226481
ENSG00000153347.9	FAM81B	0.559927	0.575529	8.44935e-05	1	1	1	0.575529	0.0142284
ENSG00000183615.5	FAM167B	-0.559691	0.57569	0.000436555	1	1	1	0.57569	0.0546316
ENSG00000064703.11	DDX20	-0.55964	0.575725	0.00127682	1	1	1	0.575725	0.0808217
ENSG00000172331.11	BPGM	0.559381	0.575902	0.00196817	2	2	2	0.222895	0.105225
ENSG00000184925.11	LCN12	-0.559258	0.575985	0.131609	3	3	3	0.503746	0.348401
ENSG00000177963.14	RIC8A	0.559087	0.576103	0.069324	3	3	3	0.155198	0.313644
ENSG00000186501.14	TMEM222	0.559063	0.576119	0.0185051	1	1	1	0.576119	0.799282
ENSG00000085644.13	ZNF213	0.559048	0.576129	0.0319274	3	3	3	0.0329161	0.240495
ENSG00000180855.15	ZNF443	0.559034	0.576139	0.0548987	1	1	1	0.576139	0.37543
ENSG00000197893.13	NRAP	-0.558719	0.576354	0.000250979	1	1	1	0.576354	0.0711842
ENSG00000080166.15	DCT	-0.558711	0.576359	0.0124706	1	1	1	0.576359	0.354019
ENSG00000132744.7	ACY3	0.558628	0.576415	0.00798646	1	1	1	0.576415	0.210324
ENSG00000150722.10	PPP1R1C	0.558568	0.576457	1.92509e-05	1	1	1	0.576457	0.0197148
ENSG00000273650.1	CTD-3193K9.11	0.558426	0.576554	4.42475e-06	1	1	1	0.576554	0.002823
ENSG00000028116.16	VRK2	0.5584	0.576571	0.0012697	2	2	2	0.0524177	0.125825
ENSG00000268555.1	RP11-678G14.3	-0.558251	0.576673	0.449839	3	3	3	0.281996	0.701906
ENSG00000087088.19	BAX	-0.558023	0.576829	2.17309e-05	2	2	2	0.124779	0.00920478
ENSG00000163389.10	POGLUT1	-0.55802	0.576831	0.0895965	2	2	2	0.585631	0.867464
ENSG00000052344.15	PRSS8	0.55791	0.576906	0.000627604	1	1	1	0.576906	0.041134
ENSG00000109814.11	UGDH	-0.557908	0.576907	0.00449283	1	1	1	0.576907	0.0973502
ENSG00000206559.7	ZCWPW2	0.557888	0.576921	0.000225817	1	1	1	0.576921	0.021607
ENSG00000259129.5	LINC00648	0.557838	0.576955	0.475481	2	2	2	0.484137	0.604719
ENSG00000167978.16	SRRM2	0.557816	0.57697	0.00381378	2	2	2	0.241948	0.161839
ENSG00000184349.12	EFNA5	0.557599	0.577118	0.000420957	1	1	1	0.577118	0.061613
ENSG00000174276.6	ZNHIT2	-0.557313	0.577314	0.000257574	2	2	2	0.255787	0.0292891
ENSG00000163686.14	ABHD6	-0.557244	0.577361	0.00143166	1	1	1	0.577361	0.0587793
ENSG00000203710.10	CR1	0.557018	0.577515	0.0481329	1	1	1	0.577515	0.410945
ENSG00000151611.13	MMAA	-0.55696	0.577555	0.0151565	2	2	2	0.338773	0.156897
ENSG00000007038.10	PRSS21	-0.556882	0.577608	0.0548136	1	1	1	0.577608	0.321052
ENSG00000182218.9	HHIPL1	-0.556803	0.577662	0.00340543	1	1	1	0.577662	0.113123
ENSG00000278259.4	MYO19	-0.556661	0.577759	0.0250369	2	2	2	0.123867	0.222029
ENSG00000131379.9	C3orf20	-0.556476	0.577886	0.192645	2	2	2	0.292939	0.674882
ENSG00000183336.8	BOLA2	-0.556287	0.578015	0.109649	1	1	1	0.578015	0.454792
ENSG00000186364.11	NUDT17	-0.556208	0.578068	0.0610231	1	1	1	0.578068	0.401851
ENSG00000106692.13	FKTN	-0.55611	0.578136	0.00887943	2	2	2	0.365	0.300767
ENSG00000183317.16	EPHA10	0.556093	0.578147	0.000212924	1	1	1	0.578147	0.027071
ENSG00000124688.13	MAD2L1BP	-0.555886	0.578289	3.0735e-06	1	1	1	0.578289	0.00572901
ENSG00000181666.17	HKR1	0.555839	0.578321	1.57759e-05	1	1	1	0.578321	0.0139051
ENSG00000169018.5	FEM1B	-0.555577	0.5785	0.000759198	1	1	1	0.5785	0.0415479
ENSG00000158104.11	HPD	-0.555479	0.578567	1.15148e-05	1	1	1	0.578567	0.0118797
ENSG00000133056.13	PIK3C2B	0.555469	0.578574	0.00512367	1	1	1	0.578574	0.377619
ENSG00000100445.17	SDR39U1	0.555247	0.578725	0.0182757	2	2	2	0.554499	0.265097
ENSG00000174948.5	GPR149	-0.554892	0.578969	4.16767e-06	1	1	1	0.578969	0.0098695
ENSG00000108829.9	LRRC59	-0.554853	0.578995	0.000560158	1	1	1	0.578995	0.0382391
ENSG00000167962.13	ZNF598	-0.554824	0.579015	0.000620034	2	2	2	0.593973	0.0739698
ENSG00000075945.12	KIFAP3	0.554759	0.579059	6.88201e-06	1	1	1	0.579059	0.0126825
ENSG00000179058.6	C9orf50	-0.554688	0.579108	0.0112563	2	2	2	0.44058	0.495535
ENSG00000196544.7	BORCS6	-0.554375	0.579322	0.00163955	1	1	1	0.579322	0.0693329
ENSG00000147324.10	MFHAS1	0.554237	0.579417	0.00204949	2	2	2	0.310951	0.0862583
ENSG00000233684.2	LINC01865	0.554146	0.579479	0.000136977	1	1	1	0.579479	0.0177396
ENSG00000184220.11	CMSS1	0.553783	0.579727	0.000359957	1	1	1	0.579727	0.0284482
ENSG00000168918.13	INPP5D	0.553438	0.579964	0.000172648	1	1	1	0.579964	0.017564
ENSG00000006607.13	FARP2	0.553399	0.57999	0.0522991	2	2	2	0.201144	0.423413
ENSG00000091137.11	SLC26A4	-0.553393	0.579994	1.74468e-05	1	1	1	0.579994	0.013898
ENSG00000101365.20	IDH3B	-0.553316	0.580047	0.00843559	2	2	2	0.566045	0.163062
ENSG00000162913.9	C1orf145	-0.552875	0.580349	0.00025866	1	1	1	0.580349	0.0239551
ENSG00000156831.7	NSMCE2	-0.552347	0.580711	0.00188163	1	1	1	0.580711	0.194909
ENSG00000100031.18	GGT1	0.552189	0.580819	0.00293895	1	1	1	0.580819	0.0889734
ENSG00000148730.6	EIF4EBP2	-0.552145	0.580849	0.000456737	1	1	1	0.580849	0.0302656
ENSG00000171786.5	NHLH1	0.552012	0.58094	0.00211607	1	1	1	0.58094	0.104698
ENSG00000049540.16	ELN	-0.55188	0.581031	4.84059e-06	1	1	1	0.581031	0.00686878
ENSG00000278535.4	DHRS11	0.551858	0.581046	0.18993	1	1	1	0.581046	0.616975
ENSG00000089685.14	BIRC5	0.55183	0.581065	0.0004327	1	1	1	0.581065	0.0328446
ENSG00000109927.9	TECTA	0.551829	0.581066	4.90445e-06	1	1	1	0.581066	0.00747933
ENSG00000130299.16	GTPBP3	0.551621	0.581208	0.0208288	1	1	1	0.581208	1.19017
ENSG00000115290.9	GRB14	0.551546	0.581259	4.89226e-06	1	1	1	0.581259	0.0149495
ENSG00000126254.11	RBM42	-0.551428	0.58134	7.47976e-05	1	1	1	0.58134	0.0329009
ENSG00000228439.5	TSTD3	-0.551387	0.581368	0.000856948	2	2	2	0.434075	0.0512102
ENSG00000091157.13	WDR7	-0.551302	0.581427	0.000638434	1	1	1	0.581427	0.0481284
ENSG00000160284.14	SPATC1L	-0.551128	0.581546	0.175855	3	3	3	0.0959736	0.994317
ENSG00000123689.5	G0S2	-0.550928	0.581683	0.00092602	1	1	1	0.581683	0.0483494
ENSG00000006715.15	VPS41	0.55092	0.581689	6.71526e-05	2	2	2	0.473896	0.0171494
ENSG00000275450.1	PTGER4P2-CDK2AP2P2	-0.550816	0.58176	0.0286771	1	1	1	0.58176	0.261588
ENSG00000153989.7	NUS1	0.550769	0.581792	0.00115654	1	1	1	0.581792	0.0691608
ENSG00000101188.4	NTSR1	0.550711	0.581832	0.0116931	3	3	3	0.12892	0.160265
ENSG00000082213.17	C5orf22	0.550682	0.581851	0.000276545	1	1	1	0.581851	0.0325698
ENSG00000113360.16	DROSHA	0.550682	0.581851	0.000175107	1	1	1	0.581851	0.025917
ENSG00000113396.12	SLC27A6	-0.550587	0.581917	0.19321	1	2	2	0.581917	0.699362
ENSG00000171695.10	LKAAEAR1	-0.550556	0.581938	0.019429	1	1	1	0.581938	0.204261
ENSG00000196700.8	ZNF512B	0.550439	0.582018	0.000457926	1	1	1	0.582018	0.0617287
ENSG00000140374.15	ETFA	0.550407	0.58204	6.49422e-06	1	1	1	0.58204	0.00544672
ENSG00000268041.2	CTD-2575K13.6	0.550349	0.58208	0.00919361	1	1	1	0.58208	0.145333
ENSG00000121486.11	TRMT1L	0.550306	0.582109	0.000980369	1	1	1	0.582109	0.0977519
ENSG00000116668.12	SWT1	-0.550306	0.582109	0.00213344	1	1	1	0.582109	0.144202
ENSG00000255458.5	RP11-539G18.3	-0.550111	0.582243	0.00253368	1	1	1	0.582243	0.084455
ENSG00000153060.7	TEKT5	-0.550017	0.582307	0.0685625	3	3	3	0.169556	0.411159
ENSG00000163162.8	RNF149	0.549655	0.582556	0.0932	2	2	2	0.157098	0.449043
ENSG00000162745.10	OLFML2B	0.549406	0.582727	1.11398e-05	1	1	1	0.582727	0.0133307
ENSG00000168824.14	NSG1	0.548951	0.583039	1.28509e-06	2	2	2	0.590769	0.00371894
ENSG00000089199.9	CHGB	0.548943	0.583045	0.00328056	2	2	2	0.577541	0.070093
ENSG00000164896.19	FASTK	0.548916	0.583063	0.0216872	1	1	1	0.583063	0.254314
ENSG00000136758.18	YME1L1	-0.548847	0.58311	0.000181724	1	1	1	0.58311	0.0455274
ENSG00000198756.10	COLGALT2	0.548684	0.583222	0.0619679	1	2	2	0.583222	0.363071
ENSG00000173163.10	COMMD1	-0.548679	0.583226	5.24618e-06	1	1	1	0.583226	0.00375967
ENSG00000132570.14	PCBD2	-0.548436	0.583392	0.00127361	2	2	2	0.383676	0.240606
ENSG00000131459.12	GFPT2	-0.548355	0.583448	0.0215432	2	2	2	0.193369	0.280506
ENSG00000139163.15	ETNK1	-0.548329	0.583466	3.37472e-06	1	1	1	0.583466	0.00321671
ENSG00000106305.9	AIMP2	-0.548319	0.583473	0.00055087	2	2	2	0.580443	0.0376149
ENSG00000172995.16	ARPP21	0.548275	0.583503	0.000110427	1	1	1	0.583503	0.0176451
ENSG00000048544.5	MRPS10	0.548149	0.58359	0.0326225	2	3	3	0.5724	0.307823
ENSG00000115419.12	GLS	-0.548126	0.583605	0.000318863	1	1	1	0.583605	0.0557484
ENSG00000112667.12	DNPH1	0.548023	0.583676	0.0180367	2	2	2	0.580333	0.315445
ENSG00000274443.4	C8orf89	-0.547979	0.583707	0.00155101	1	1	1	0.583707	0.102627
ENSG00000054277.13	OPN3	-0.547771	0.583849	2.6526e-05	2	2	2	0.5441	0.021463
ENSG00000146386.7	ABRACL	0.54749	0.584042	0.0179944	2	2	2	0.0577019	0.203514
ENSG00000092758.15	COL9A3	0.547467	0.584058	0.00274617	1	2	2	0.584058	0.1092
ENSG00000026559.13	KCNG1	-0.547452	0.584068	0.00170192	1	1	1	0.584068	0.0559644
ENSG00000049541.10	RFC2	-0.54711	0.584303	6.98039e-07	1	1	1	0.584303	0.00282168
ENSG00000213015.8	ZNF580	-0.547098	0.584311	0.0269339	2	2	2	0.378322	0.194925
ENSG00000164638.10	SLC29A4	0.547055	0.584341	0.0170569	2	2	2	0.317185	0.26422
ENSG00000231861.2	OR5K2	-0.547011	0.584371	0.0611837	2	2	2	0.0818397	0.549386
ENSG00000272079.2	LA16c-380H5.5	-0.546693	0.58459	0.41025	1	2	2	0.58459	0.913163
ENSG00000171469.10	ZNF561	0.54668	0.584598	0.000156667	1	1	1	0.584598	0.0555027
ENSG00000129757.12	CDKN1C	-0.546216	0.584918	4.09943e-08	1	1	1	0.584918	0.000759382
ENSG00000156411.9	C14orf2	-0.545909	0.585128	0.00098654	1	1	1	0.585128	0.259021
ENSG00000105671.11	DDX49	0.545895	0.585138	0.000318689	2	2	2	0.0404445	0.0669374
ENSG00000010539.11	ZNF200	0.545738	0.585246	0.128413	2	3	3	0.378236	0.351173
ENSG00000141101.12	NOB1	-0.545684	0.585283	0.0259625	1	1	1	0.585283	0.227984
ENSG00000148411.7	NACC2	-0.545506	0.585406	7.98964e-06	1	1	1	0.585406	0.0101461
ENSG00000237940.3	LINC01238	-0.545505	0.585406	0.131375	2	3	3	0.502518	0.497025
ENSG00000114204.14	SERPINI2	0.545388	0.585487	0.0435814	1	1	1	0.585487	0.30448
ENSG00000213995.11	NAXD	-0.545195	0.58562	0.0794119	1	1	1	0.58562	0.565261
ENSG00000204022.9	LIPJ	-0.545113	0.585676	0.00171092	1	1	1	0.585676	0.0625527
ENSG00000153930.11	ANKFN1	-0.54508	0.585699	3.49007e-06	1	1	1	0.585699	0.00367923
ENSG00000204315.3	FKBPL	0.545072	0.585704	0.00627797	2	2	2	0.0230119	0.248779
ENSG00000169660.15	HEXDC	-0.545036	0.585728	0.070439	1	2	2	0.585728	0.40274
ENSG00000142784.15	WDTC1	-0.544972	0.585773	4.29611e-06	1	1	1	0.585773	0.0121784
ENSG00000253537.2	PCDHGA7	-0.544942	0.585793	0.00957853	1	1	1	0.585793	0.372318
ENSG00000167701.13	GPT	0.544855	0.585853	0.000678002	1	1	1	0.585853	0.0559789
ENSG00000144749.13	LRIG1	0.544721	0.585945	9.9181e-07	1	1	1	0.585945	0.0042023
ENSG00000135535.15	CD164	-0.544658	0.585989	0.0267601	2	2	2	0.16672	0.162459
ENSG00000176371.13	ZSCAN2	-0.544599	0.586029	0.000828172	1	1	1	0.586029	0.0439388
ENSG00000196576.14	PLXNB2	-0.54455	0.586063	0.000377741	2	2	2	0.527169	0.0796252
ENSG00000118785.13	SPP1	0.544524	0.586081	0.01409	2	2	2	0.628572	0.110037
ENSG00000273061.1	CDC37L1-AS1	-0.544443	0.586137	0.0109003	1	1	1	0.586137	0.263221
ENSG00000111424.10	VDR	-0.544182	0.586316	6.07342e-05	1	1	1	0.586316	0.0376761
ENSG00000152409.8	JMY	0.544036	0.586417	2.95275e-05	1	1	1	0.586417	0.0217033
ENSG00000269486.2	CTC-360G5.9	-0.544022	0.586427	0.356975	2	2	2	0.446821	0.617224
ENSG00000154229.11	PRKCA	-0.543934	0.586487	0.01852	1	1	1	0.586487	0.189842
ENSG00000183287.13	CCBE1	-0.543749	0.586614	0.00989313	1	1	1	0.586614	0.135302
ENSG00000267013.5	LINC01929	-0.543711	0.58664	8.2665e-09	1	1	1	0.58664	0.000157951
ENSG00000113282.13	CLINT1	-0.543546	0.586754	0.000695098	1	1	1	0.586754	0.0404475
ENSG00000137845.14	ADAM10	0.543518	0.586773	0.00132867	2	2	2	0.585973	0.145519
ENSG00000087258.14	GNAO1	0.543384	0.586866	0.000114291	1	1	1	0.586866	0.0722566
ENSG00000144218.18	AFF3	-0.543377	0.58687	0.0979884	2	2	2	0.589234	0.373049
ENSG00000171033.12	PKIA	0.54337	0.586875	0.000729153	1	1	1	0.586875	0.113941
ENSG00000108039.17	XPNPEP1	-0.543029	0.58711	0.00076123	1	1	1	0.58711	0.0528296
ENSG00000159197.3	KCNE2	-0.542843	0.587238	0.00176615	1	1	1	0.587238	0.11848
ENSG00000066468.22	FGFR2	-0.54282	0.587254	4.46375e-08	1	1	1	0.587254	0.00102136
ENSG00000008130.15	NADK	-0.542749	0.587303	0.0319569	1	1	1	0.587303	0.2437
ENSG00000035115.21	SH3YL1	0.542603	0.587403	0.0401107	2	2	2	0.153026	0.17935
ENSG00000116141.15	MARK1	-0.542363	0.587568	6.44938e-06	1	1	1	0.587568	0.0149215
ENSG00000100151.15	PICK1	0.542316	0.587601	0.00586144	2	2	2	0.579665	0.108977
ENSG00000276093.1	RP5-1017F8.2	0.542307	0.587607	0.536411	2	2	2	0.450771	1.08327
ENSG00000090530.9	P3H2	0.542295	0.587615	0.000113336	2	2	2	0.133885	0.0272702
ENSG00000128218.7	VPREB3	0.542252	0.587645	0.394175	2	3	3	0.366898	0.862856
ENSG00000225870.1	LINC00368	0.542109	0.587743	0.000128342	1	1	1	0.587743	0.0210172
ENSG00000158850.14	B4GALT3	-0.542105	0.587746	0.000651398	1	1	1	0.587746	0.0731201
ENSG00000169064.12	ZBBX	-0.542005	0.587815	0.00466415	1	1	1	0.587815	0.148309
ENSG00000168135.4	KCNJ4	0.541913	0.587878	0.00276374	3	3	3	0.039994	0.104458
ENSG00000106789.12	CORO2A	0.541844	0.587926	0.0214421	2	2	2	0.0948183	0.188782
ENSG00000135632.11	SMYD5	-0.541806	0.587952	0.0374551	2	2	2	0.555452	0.454252
ENSG00000138942.15	RNF185	0.54176	0.587984	0.0370097	2	2	2	0.181991	0.247698
ENSG00000105352.10	CEACAM4	-0.541756	0.587987	0.0038797	1	1	1	0.587987	0.165254
ENSG00000125868.15	DSTN	0.541718	0.588013	0.000527091	2	2	2	0.444492	0.037564
ENSG00000101190.12	TCFL5	-0.541643	0.588065	0.108514	3	3	3	0.576562	0.418829
ENSG00000166401.14	SERPINB8	0.541555	0.588125	0.00487686	2	2	2	0.575281	0.108473
ENSG00000184517.11	ZFP1	0.54154	0.588136	0.128725	3	3	3	0.0122895	1.03087
ENSG00000188886.3	ASTL	-0.541307	0.588296	2.41646e-06	1	1	1	0.588296	0.00278796
ENSG00000162645.12	GBP2	0.541104	0.588436	9.14427e-05	1	1	1	0.588436	0.0381933
ENSG00000153363.12	LINC00467	-0.540957	0.588537	0.043405	1	1	1	0.588537	0.729367
ENSG00000260657.2	RP11-315D16.4	0.540811	0.588638	0.340737	1	1	1	0.588638	0.878106
ENSG00000215117.5	LINC00588	-0.540809	0.588639	0.1371	2	2	2	0.385743	0.798518
ENSG00000115825.9	PRKD3	-0.540438	0.588895	4.70834e-06	1	2	2	0.588895	0.00641458
ENSG00000074621.13	SLC24A1	-0.540435	0.588897	0.00483794	1	1	1	0.588897	0.227297
ENSG00000138614.14	INTS14	-0.540435	0.588897	3.81934e-06	1	1	1	0.588897	0.00638641
ENSG00000196917.5	HCAR1	0.540422	0.588906	0.00169003	1	1	1	0.588906	0.123453
ENSG00000274712.1	RP11-147L13.15	-0.54033	0.588969	0.0318052	1	2	2	0.588969	0.351228
ENSG00000169926.10	KLF13	0.54018	0.589073	0.00149336	2	2	2	0.387344	0.0598545
ENSG00000101247.17	NDUFAF5	0.540162	0.589086	5.10312e-07	1	1	1	0.589086	0.00345356
ENSG00000237310.1	GS1-124K5.4	-0.540129	0.589108	0.407607	2	2	2	0.402284	0.53433
ENSG00000065135.10	GNAI3	-0.539555	0.589504	0.000904401	2	2	2	0.0620267	0.0514528
ENSG00000175768.12	TOMM5	-0.539553	0.589506	0.000149454	2	2	2	0.504492	0.0243724
ENSG00000129484.13	PARP2	-0.539529	0.589522	0.0145659	1	1	1	0.589522	0.198076
ENSG00000100225.17	FBXO7	-0.539501	0.589541	0.0471117	2	2	2	0.538704	0.265754
ENSG00000152463.14	OLAH	0.539449	0.589577	3.4978e-06	1	1	1	0.589577	0.00283802
ENSG00000140836.14	ZFHX3	0.539382	0.589623	2.15021e-05	1	1	1	0.589623	0.0208356
ENSG00000105404.10	RABAC1	-0.539282	0.589692	0.0003225	1	1	1	0.589692	0.208656
ENSG00000213077.5	FAM106A	0.539244	0.589718	0.201644	1	1	1	0.589718	0.626417
ENSG00000123609.10	NMI	0.539214	0.589739	0.000688331	2	2	2	0.596331	0.0248205
ENSG00000101181.17	MTG2	0.53893	0.589935	0.218333	3	3	3	0.297865	0.781531
ENSG00000158195.10	WASF2	0.53832	0.590356	0.000619637	1	1	1	0.590356	0.0637747
ENSG00000142082.14	SIRT3	0.538315	0.59036	0.0467839	3	3	3	0.511358	0.191278
ENSG00000152518.7	ZFP36L2	-0.538289	0.590377	0.000456362	2	2	2	0.502514	0.0569192
ENSG00000138160.5	KIF11	0.538166	0.590462	0.000903461	1	1	1	0.590462	0.135058
ENSG00000082269.16	FAM135A	-0.538023	0.590561	0.00337737	2	2	2	0.156061	0.0937161
ENSG00000211448.11	DIO2	-0.53792	0.590632	4.43544e-06	1	1	1	0.590632	0.0088867
ENSG00000157227.12	MMP14	-0.53787	0.590666	0.00159252	2	2	2	0.209618	0.0631603
ENSG00000065809.13	FAM107B	0.537797	0.590717	0.000249084	1	1	1	0.590717	0.0259061
ENSG00000181513.14	ACBD4	0.537741	0.590756	0.013584	1	1	1	0.590756	0.210495
ENSG00000215845.10	TSTD1	-0.537291	0.591066	0.0443986	2	2	2	0.243493	0.45042
ENSG00000155189.11	AGPAT5	-0.537262	0.591087	0.000631938	2	2	2	0.456831	0.117071
ENSG00000151893.14	CACUL1	0.537125	0.591182	0.0326328	2	2	2	0.405852	0.197643
ENSG00000137124.7	ALDH1B1	-0.537096	0.591202	0.00777908	1	1	1	0.591202	0.181242
ENSG00000279968.1	GVQW2	0.537065	0.591223	0.0643089	1	1	1	0.591223	0.389049
ENSG00000116212.14	LRRC42	-0.536816	0.591395	0.000203945	1	1	1	0.591395	0.0690408
ENSG00000164220.6	F2RL2	0.536749	0.591441	0.06964	2	2	2	0.652539	0.281936
ENSG00000144134.18	RABL2A	0.5365	0.591613	0.0261	2	3	3	0.508512	0.589363
ENSG00000129103.17	SUMF2	-0.5363	0.591751	0.182355	3	3	3	0.386803	0.466581
ENSG00000167461.11	RAB8A	0.536261	0.591778	0.0210914	1	1	1	0.591778	0.297532
ENSG00000226995.7	LINC00658	0.536255	0.591782	0.0431314	1	2	2	0.591782	0.367602
ENSG00000183208.12	GDPGP1	-0.536207	0.591815	0.0201518	2	2	2	0.278916	0.231914
ENSG00000170426.1	SDR9C7	0.536093	0.591894	0.000968949	1	1	1	0.591894	0.0761089
ENSG00000123643.12	SLC36A1	0.536078	0.591904	0.00395035	3	3	3	0.544431	0.0991463
ENSG00000155052.14	CNTNAP5	-0.536018	0.591946	1.35275e-07	1	1	1	0.591946	0.000927278
ENSG00000111796.3	KLRB1	0.535882	0.59204	0.000464654	1	1	1	0.59204	0.145692
ENSG00000132906.17	CASP9	0.53582	0.592083	0.0157499	1	1	1	0.592083	0.19044
ENSG00000072958.8	AP1M1	-0.53581	0.59209	0.00733497	2	2	2	0.398806	0.131582
ENSG00000027869.11	SH2D2A	0.535773	0.592116	0.00269858	1	1	1	0.592116	0.175443
ENSG00000232677.6	LINC00665	0.535648	0.592202	0.252137	2	2	2	0.454016	0.539112
ENSG00000271868.1	RP11-1293J14.1	0.535643	0.592205	0.0698141	2	2	2	0.263688	0.317485
ENSG00000101639.18	CEP192	-0.535611	0.592228	0.735675	2	2	2	0.237872	0.750738
ENSG00000186496.10	ZNF396	-0.535355	0.592404	0.0305172	3	3	3	0.394836	0.201335
ENSG00000006625.17	GGCT	0.535314	0.592432	0.0174275	2	2	2	0.595748	0.219756
ENSG00000115604.10	IL18R1	-0.535264	0.592468	0.259301	2	2	2	0.460103	0.614842
ENSG00000110628.13	SLC22A18	0.535201	0.592511	0.163497	3	3	3	0.00836927	0.409553
ENSG00000164647.8	STEAP1	0.535151	0.592546	0.0486982	2	2	2	0.613796	0.254998
ENSG00000133740.10	E2F5	-0.534965	0.592674	0.00634936	1	2	2	0.592674	0.286023
ENSG00000161905.12	ALOX15	0.53436	0.593092	0.148961	1	1	1	0.593092	0.633998
ENSG00000161048.11	NAPEPLD	0.534266	0.593158	0.00109819	1	2	2	0.593158	0.0477145
ENSG00000060491.16	OGFR	0.534255	0.593165	0.0291273	1	1	1	0.593165	0.269588
ENSG00000145337.4	PYURF	0.533951	0.593375	0.0327397	2	2	2	0.231914	0.40762
ENSG00000104361.9	NIPAL2	-0.533844	0.59345	3.4019e-06	1	1	1	0.59345	0.00973023
ENSG00000176209.11	SMIM19	-0.533415	0.593746	0.121724	1	1	1	0.593746	0.500796
ENSG00000124641.15	MED20	-0.533374	0.593775	0.0537448	2	2	2	0.475722	0.255594
ENSG00000106588.10	PSMA2	-0.533357	0.593787	0.00225212	2	2	2	0.363334	0.0778381
ENSG00000134627.11	PIWIL4	-0.533268	0.593848	0.01307	1	2	2	0.593848	0.174823
ENSG00000232560.6	LINC01549	0.533247	0.593863	0.000670956	1	1	1	0.593863	0.0347281
ENSG00000167797.7	CDK2AP2	0.533202	0.593894	0.000211692	1	1	1	0.593894	0.0501938
ENSG00000160255.17	ITGB2	0.532982	0.594046	0.00217127	1	1	1	0.594046	0.0785001
ENSG00000119718.10	EIF2B2	-0.53295	0.594068	0.189588	2	2	2	0.576459	0.312897
ENSG00000196262.13	PPIA	0.532885	0.594113	0.00244737	2	2	2	0.604097	0.12927
ENSG00000076108.11	BAZ2A	0.532747	0.594208	3.24076e-05	2	2	2	0.0491855	0.00781822
ENSG00000054965.10	FAM168A	0.532745	0.59421	0.00036715	1	1	1	0.59421	0.0275415
ENSG00000159958.6	TNFRSF13C	-0.532525	0.594362	0.0147785	1	1	1	0.594362	0.587711
ENSG00000057252.12	SOAT1	-0.532498	0.594381	0.0053108	1	1	1	0.594381	0.122102
ENSG00000160703.15	NLRX1	-0.532344	0.594488	0.000189296	1	1	1	0.594488	0.0493862
ENSG00000118514.13	ALDH8A1	0.532298	0.59452	0.182862	1	1	1	0.59452	0.606802
ENSG00000170653.18	ATF7	0.532088	0.594665	1.7337e-05	2	2	2	0.643009	0.00952778
ENSG00000104853.15	CLPTM1	-0.531987	0.594735	0.000601755	1	1	1	0.594735	0.0756128
ENSG00000270195.1	RP11-572O17.1	0.531912	0.594787	0.0342393	2	2	2	0.156482	0.254625
ENSG00000183496.5	MEX3B	0.531829	0.594845	0.000327306	1	1	1	0.594845	0.0601963
ENSG00000197603.13	C5orf42	0.531662	0.59496	0.000998654	1	1	1	0.59496	0.106768
ENSG00000104689.9	TNFRSF10A	-0.531627	0.594984	0.0178892	1	1	1	0.594984	0.185093
ENSG00000163586.9	FABP1	0.531452	0.595106	0.712683	3	3	3	0.588598	0.830328
ENSG00000170464.9	DNAJC18	-0.531422	0.595126	0.0280146	2	2	2	0.250318	0.157007
ENSG00000128408.8	RIBC2	0.531389	0.595149	0.185083	1	1	1	0.595149	0.581547
ENSG00000147883.10	CDKN2B	0.531211	0.595272	0.0014024	1	1	1	0.595272	0.0516114
ENSG00000140543.14	DET1	0.531191	0.595287	0.000739524	1	1	1	0.595287	0.0664907
ENSG00000149658.17	YTHDF1	-0.531118	0.595337	0.0042705	2	2	2	0.436676	0.0667786
ENSG00000215041.9	NEURL4	-0.530973	0.595437	0.000127889	1	1	1	0.595437	0.0169107
ENSG00000235884.3	LINC00941	-0.530961	0.595446	0.0534019	2	2	2	0.124497	0.297318
ENSG00000145388.14	METTL14	0.530503	0.595764	0.015543	2	2	2	0.484638	0.307325
ENSG00000137133.10	HINT2	-0.530225	0.595956	0.000849508	1	1	1	0.595956	0.0694512
ENSG00000133636.10	NTS	0.530154	0.596005	0.00107092	2	2	2	0.591566	0.0734803
ENSG00000267496.4	FAM215A	-0.530147	0.59601	2.50806e-05	1	1	1	0.59601	0.00695706
ENSG00000074410.13	CA12	-0.529993	0.596116	0.0854091	1	1	1	0.596116	0.428519
ENSG00000154258.16	ABCA9	-0.529868	0.596204	0.0283316	3	3	3	0.297518	0.144159
ENSG00000180089.5	TMEM86B	-0.529769	0.596272	0.0758283	2	2	2	0.615134	0.534804
ENSG00000104522.15	TSTA3	-0.529706	0.596316	0.0196547	2	2	2	0.405556	0.203036
ENSG00000269976.1	RP11-130L8.2	0.529663	0.596346	0.00109273	2	2	2	0.444224	0.139339
ENSG00000134291.11	TMEM106C	-0.529516	0.596447	0.0018207	2	2	2	0.482608	0.065003
ENSG00000155858.5	LSM11	-0.529406	0.596524	0.000444823	1	1	1	0.596524	0.0935231
ENSG00000160224.16	AIRE	-0.529248	0.596634	0.00326545	1	2	2	0.596634	0.114625
ENSG00000186439.12	TRDN	-0.529165	0.596691	0.0286745	2	2	2	0.285885	0.249039
ENSG00000113303.11	BTNL8	-0.52897	0.596826	0.0615721	1	1	1	0.596826	0.349358
ENSG00000133874.1	RNF122	0.528832	0.596922	1.87054e-05	2	2	2	0.112707	0.0196288
ENSG00000130402.11	ACTN4	0.528693	0.597018	0.00485242	2	2	2	0.0716552	0.192784
ENSG00000167608.11	TMC4	0.528501	0.597152	0.137159	2	2	2	0.595486	0.52222
ENSG00000204653.9	ASPDH	0.52826	0.597319	0.0912337	2	2	2	0.637554	0.388478
ENSG00000136444.9	RSAD1	0.527996	0.597502	0.0344534	1	1	1	0.597502	0.331663
ENSG00000175573.6	C11orf68	0.527882	0.597582	0.000664919	2	2	2	0.422952	0.115942
ENSG00000232063.1	RP11-307E17.8	0.527812	0.597629	0.0147081	1	2	2	0.597629	0.441663
ENSG00000007047.14	MARK4	-0.527762	0.597665	3.52321e-05	1	1	1	0.597665	0.0348757
ENSG00000103852.12	TTC23	0.527498	0.597848	0.143433	2	2	2	0.477818	0.38582
ENSG00000115556.13	PLCD4	-0.527487	0.597855	0.0499003	1	2	2	0.597855	0.345778
ENSG00000135205.14	CCDC146	0.526939	0.598236	0.0114137	2	2	2	0.492952	0.128793
ENSG00000125845.6	BMP2	-0.526811	0.598325	3.43491e-08	1	1	1	0.598325	0.000444142
ENSG00000141664.9	ZCCHC2	0.526748	0.598369	2.77028e-05	1	1	1	0.598369	0.00865114
ENSG00000234917.2	RP5-994D16.3	-0.526607	0.598467	0.00914063	2	2	2	0.349309	0.332237
ENSG00000149968.11	MMP3	0.526588	0.59848	1.07757e-06	1	1	1	0.59848	0.00297397
ENSG00000274104.1	CTD-2553L13.10	0.526559	0.5985	0.0976901	2	2	2	0.433342	0.259342
ENSG00000188921.13	HACD4	-0.526266	0.598703	0.0403256	2	2	2	0.16007	0.192005
ENSG00000121350.15	PYROXD1	-0.526035	0.598864	0.0701919	1	1	1	0.598864	0.374865
ENSG00000116044.15	NFE2L2	0.526034	0.598865	0.000100577	2	2	2	0.443019	0.0370308
ENSG00000101343.14	CRNKL1	0.526029	0.598868	0.00201886	2	2	2	0.261117	0.0620657
ENSG00000170633.16	RNF34	-0.525633	0.599143	0.00190147	1	1	1	0.599143	0.0586027
ENSG00000134253.9	TRIM45	-0.525111	0.599506	0.0236505	2	2	2	0.585799	0.219026
ENSG00000134809.8	TIMM10	0.525015	0.599573	0.170392	2	2	2	0.0497677	0.558085
ENSG00000159111.12	MRPL10	0.524134	0.600185	0.0570043	3	3	3	0.333745	0.56759
ENSG00000166669.13	ATF7IP2	-0.524	0.600278	0.000227692	2	2	2	0.606764	0.0219815
ENSG00000151148.13	UBE3B	0.524	0.600278	0.0196554	2	2	2	0.353306	0.44363
ENSG00000132549.18	VPS13B	0.523933	0.600325	0.00230358	1	1	1	0.600325	0.0837582
ENSG00000162980.16	ARL5A	0.523848	0.600384	0.000661992	1	1	1	0.600384	0.0609464
ENSG00000011422.11	PLAUR	0.523574	0.600575	5.88248e-05	1	1	1	0.600575	0.0450644
ENSG00000138399.17	FASTKD1	0.523539	0.600599	0.167549	2	2	2	0.266207	0.528316
ENSG00000184979.9	USP18	-0.523339	0.600739	0.00185172	1	1	1	0.600739	0.208035
ENSG00000083812.11	ZNF324	0.5232	0.600835	0.00211933	1	2	2	0.600835	0.0694178
ENSG00000139428.11	MMAB	-0.522914	0.601034	0.0317058	2	2	2	0.38857	0.408118
ENSG00000177084.16	POLE	0.522665	0.601208	0.179798	1	1	1	0.601208	0.622853
ENSG00000236287.7	ZBED5	-0.522527	0.601304	2.67105e-07	1	1	1	0.601304	0.00114432
ENSG00000139624.12	CERS5	0.522376	0.601409	0.107957	2	2	2	0.135499	0.454287
ENSG00000172831.11	CES2	-0.521626	0.601931	0.000605477	1	1	1	0.601931	0.0652071
ENSG00000108848.15	LUC7L3	0.521581	0.601962	0.00117321	1	1	1	0.601962	0.0541274
ENSG00000139180.10	NDUFA9	-0.52136	0.602116	0.00271541	1	1	1	0.602116	0.0759753
ENSG00000172197.10	MBOAT1	-0.521332	0.602135	0.00141625	2	2	2	0.344529	0.0792367
ENSG00000175893.11	ZDHHC21	0.521287	0.602167	1.96021e-05	1	1	1	0.602167	0.0260139
ENSG00000041515.15	MYO16	-0.521181	0.60224	1.1465e-05	1	1	1	0.60224	0.00449301
ENSG00000137965.10	IFI44	-0.520985	0.602377	0.00142628	2	2	2	0.641809	0.036233
ENSG00000158106.13	RHPN1	0.520731	0.602554	2.57223e-05	1	1	1	0.602554	0.0267558
