## Supplementary material for "Disentangling the shared genetics of ADHD, cannabis use disorder and cannabis use and prediction of cannabis use disorder in ADHD": TWAS_Supplementary _Tables (part 10 of 34)

### Sheet: 6.ADHD-CUD_ACC (continued)
TWAS Supplementary Table 6.
ENSG00000185101.12	ANO9	0.520699	0.602576	0.00272911	1	1	1	0.602576	0.0771242
ENSG00000100485.11	SOS2	-0.52057	0.602666	0.00535942	2	2	2	0.497936	0.139504
ENSG00000197376.2	OR8S1	0.520151	0.602958	0.00903555	1	1	1	0.602958	0.163882
ENSG00000251209.7	LINC00923	-0.520129	0.602974	0.00150721	1	1	1	0.602974	0.123075
ENSG00000100068.11	LRP5L	0.520033	0.60304	0.000328479	1	1	1	0.60304	0.10649
ENSG00000100568.10	VTI1B	-0.519905	0.60313	0.00646023	1	2	2	0.60313	0.12206
ENSG00000147606.8	SLC26A7	0.519785	0.603213	0.00704338	1	1	1	0.603213	0.196794
ENSG00000149554.12	CHEK1	0.51969	0.60328	0.130658	3	3	3	0.131077	0.606355
ENSG00000128285.4	MCHR1	0.519643	0.603312	0.0017857	1	1	1	0.603312	0.0591785
ENSG00000203668.2	CHML	0.519563	0.603368	0.000923323	2	2	2	0.612706	0.0818297
ENSG00000146192.14	FGD2	-0.519423	0.603466	0.00412129	1	1	1	0.603466	0.0965001
ENSG00000109919.9	MTCH2	-0.519388	0.60349	0.0623293	1	1	1	0.60349	0.407383
ENSG00000148459.15	PDSS1	0.519145	0.603659	0.00545068	1	1	1	0.603659	0.608841
ENSG00000272810.1	U91328.22	-0.519038	0.603734	0.0197259	1	1	1	0.603734	0.22669
ENSG00000182648.11	LINC01006	0.518888	0.603839	0.646421	2	2	2	0.532922	0.673714
ENSG00000103196.11	CRISPLD2	0.518847	0.603867	6.82137e-06	1	1	1	0.603867	0.00736324
ENSG00000196247.11	ZNF107	-0.518559	0.604069	0.0492251	2	2	2	0.3661	0.368428
ENSG00000117411.16	B4GALT2	0.518446	0.604147	0.000816475	2	2	2	0.650036	0.0684042
ENSG00000169762.16	TAPT1	0.518321	0.604234	0.000749045	1	1	1	0.604234	0.0506782
ENSG00000239474.6	KLHL41	-0.518061	0.604416	0.00176631	2	2	2	0.666235	0.124966
ENSG00000283787.1	PRR33	-0.517835	0.604573	0.000306695	1	1	1	0.604573	0.066622
ENSG00000278238.1	RP11-245D16.4	-0.517731	0.604646	0.0248611	2	2	2	0.439219	0.477178
ENSG00000177302.14	TOP3A	-0.51759	0.604744	0.102506	2	2	2	0.59167	0.357722
ENSG00000122778.9	KIAA1549	0.517578	0.604753	0.000400814	1	1	1	0.604753	0.0552418
ENSG00000151876.12	FBXO4	-0.51748	0.604821	9.00339e-05	1	1	1	0.604821	0.0300806
ENSG00000146285.13	SCML4	-0.517476	0.604824	0.0172092	2	2	2	0.571854	0.185271
ENSG00000198125.12	MB	0.51738	0.604891	6.94071e-06	1	1	1	0.604891	0.00639101
ENSG00000174950.10	CD164L2	0.517103	0.605084	0.0582113	1	1	1	0.605084	0.618135
ENSG00000115525.17	ST3GAL5	-0.516854	0.605258	0.000879457	1	1	1	0.605258	0.103821
ENSG00000174640.12	SLCO2A1	0.516799	0.605296	0.00168135	1	1	1	0.605296	0.0883567
ENSG00000143870.12	PDIA6	0.516751	0.60533	1.54113e-07	1	1	1	0.60533	0.000722822
ENSG00000203883.6	SOX18	-0.516604	0.605433	0.000152308	1	1	1	0.605433	0.026943
ENSG00000171703.16	TCEA2	-0.516604	0.605433	0.000247409	1	1	1	0.605433	0.0343394
ENSG00000070087.13	PFN2	0.516331	0.605623	0.000159027	1	1	1	0.605623	0.0186105
ENSG00000180613.10	GSX2	-0.516257	0.605675	0.000300722	1	1	1	0.605675	0.0278456
ENSG00000149798.4	CDC42EP2	-0.515993	0.60586	0.000115928	1	1	1	0.60586	0.0351849
ENSG00000234283.1	LINC01731	0.515704	0.606061	0.000116864	1	2	2	0.606061	0.0245979
ENSG00000132507.17	EIF5A	0.515684	0.606075	0.063701	1	1	1	0.606075	0.34333
ENSG00000167992.12	VWCE	-0.515653	0.606097	1.7077e-05	2	2	2	0.606852	0.0155534
ENSG00000113638.13	TTC33	0.5155	0.606203	0.00646769	2	2	2	0.473834	0.120262
ENSG00000042445.13	RETSAT	-0.515289	0.606351	0.00869067	1	1	1	0.606351	0.136888
ENSG00000113739.10	STC2	-0.515139	0.606456	5.97422e-07	1	1	1	0.606456	0.00176378
ENSG00000162601.9	MYSM1	-0.515088	0.606491	0.00195339	1	1	1	0.606491	0.0599383
ENSG00000142751.14	GPN2	0.514941	0.606594	5.0579e-05	1	1	1	0.606594	0.0192311
ENSG00000163354.14	DCST2	0.514862	0.606649	0.033056	1	2	2	0.606649	0.364696
ENSG00000131408.13	NR1H2	0.514643	0.606803	0.000225406	1	1	1	0.606803	0.0507049
ENSG00000184613.10	NELL2	0.514277	0.607059	2.62018e-06	1	1	1	0.607059	0.0109405
ENSG00000003989.17	SLC7A2	0.514063	0.607208	0.00155437	1	1	1	0.607208	0.0993985
ENSG00000249816.6	LINC00964	0.513963	0.607278	0.000111533	1	1	1	0.607278	0.0145154
ENSG00000111880.15	RNGTT	-0.513736	0.607437	1.14846e-08	1	1	1	0.607437	0.000198815
ENSG00000169840.4	GSX1	-0.513611	0.607524	7.78701e-06	1	1	1	0.607524	0.00411129
ENSG00000142733.14	MAP3K6	0.513495	0.607605	0.0157061	1	1	1	0.607605	0.476758
ENSG00000143536.7	CRNN	0.513417	0.60766	0.000199865	1	1	1	0.60766	0.0258852
ENSG00000128789.20	PSMG2	0.513127	0.607862	0.00523949	1	1	1	0.607862	0.10049
ENSG00000103449.11	SALL1	-0.512992	0.607957	5.58669e-05	1	1	1	0.607957	0.0226843
ENSG00000105329.9	TGFB1	0.51294	0.607993	0.000182416	2	2	2	0.420147	0.0337751
ENSG00000106785.14	TRIM14	0.512761	0.608119	0.0167608	1	1	1	0.608119	0.175412
ENSG00000214376.5	VSTM5	-0.512577	0.608248	0.0346028	2	2	2	0.357158	0.16012
ENSG00000179639.10	FCER1A	0.512573	0.60825	0.0320108	2	2	2	0.249131	0.309414
ENSG00000189367.14	KIAA0408	0.51239	0.608378	1.0445e-05	1	1	1	0.608378	0.0136372
ENSG00000223414.2	LINC00473	0.512342	0.608411	3.75161e-05	1	1	1	0.608411	0.0323126
ENSG00000134308.13	YWHAQ	-0.512293	0.608446	0.00570581	1	1	1	0.608446	0.203764
ENSG00000170500.12	LONRF2	-0.512184	0.608522	9.8322e-09	1	1	1	0.608522	0.000670189
ENSG00000134242.15	PTPN22	0.511985	0.608661	0.00113089	1	1	1	0.608661	0.0517265
ENSG00000180098.9	TRNAU1AP	0.511938	0.608694	3.90379e-07	1	1	1	0.608694	0.00515254
ENSG00000171148.13	TADA3	0.511753	0.608824	0.0016134	2	2	2	0.474561	0.0648942
ENSG00000196369.10	SRGAP2B	0.511583	0.608943	0.11178	1	2	2	0.608943	0.659866
ENSG00000170381.12	SEMA3E	0.511576	0.608948	0.00012746	2	2	2	0.186481	0.0403426
ENSG00000136928.6	GABBR2	-0.511439	0.609044	1.83654e-05	1	1	1	0.609044	0.00752317
ENSG00000256870.2	SLC5A8	0.511246	0.609179	2.11303e-05	1	1	1	0.609179	0.00678876
ENSG00000136866.13	ZFP37	-0.511029	0.609331	0.00284363	1	1	1	0.609331	0.0781906
ENSG00000070019.4	GUCY2C	-0.510935	0.609396	0.000440505	1	1	1	0.609396	0.0372078
ENSG00000110195.12	FOLR1	0.510927	0.609402	0.00412388	1	1	1	0.609402	0.167342
ENSG00000171914.16	TLN2	-0.510781	0.609504	1.6386e-06	1	1	1	0.609504	0.00205988
ENSG00000149656.8	LINC00266-1	-0.510204	0.609909	0.172253	2	2	2	0.465388	1.13937
ENSG00000139880.19	CDH24	-0.509922	0.610106	0.0281029	1	1	1	0.610106	0.371178
ENSG00000198961.9	PJA2	0.509918	0.610109	0.00220256	2	2	2	0.351956	0.178516
ENSG00000100453.12	GZMB	0.509884	0.610132	0.00101074	1	1	1	0.610132	0.0448149
ENSG00000196071.4	OR2L13	-0.509845	0.61016	0.11381	2	2	2	0.585372	0.525655
ENSG00000196172.9	ZNF681	0.509779	0.610206	0.0646351	2	2	2	0.350796	0.59616
ENSG00000165995.18	CACNB2	-0.509519	0.610389	0.00114742	2	2	2	0.098845	0.0739542
ENSG00000264575.1	LINC00526	0.509336	0.610517	0.00579392	2	3	3	0.456033	0.276175
ENSG00000205085.10	FAM71F2	-0.509327	0.610523	0.0118107	2	2	2	0.472146	0.156196
ENSG00000168438.14	CDC40	0.509158	0.610641	0.000285752	1	1	1	0.610641	0.0384639
ENSG00000149131.15	SERPING1	-0.509148	0.610649	0.0102828	1	1	1	0.610649	0.326402
ENSG00000258404.1	RP11-1029J19.5	-0.509024	0.610735	2.23274e-05	1	1	1	0.610735	0.0135373
ENSG00000204920.10	ZNF155	0.508639	0.611005	0.0406831	1	1	1	0.611005	0.46913
ENSG00000154654.14	NCAM2	-0.508209	0.611307	0.00101978	1	1	1	0.611307	0.0456202
ENSG00000173914.11	RBM4B	-0.508115	0.611373	2.24122e-06	1	1	1	0.611373	0.00524105
ENSG00000119969.14	HELLS	-0.508094	0.611387	0.0252836	1	1	1	0.611387	0.229498
ENSG00000196954.13	CASP4	0.507835	0.611569	0.000977757	1	1	1	0.611569	0.109469
ENSG00000124253.10	PCK1	-0.507819	0.61158	0.00241498	1	1	1	0.61158	0.067389
ENSG00000107882.11	SUFU	-0.507798	0.611595	0.0031264	1	1	1	0.611595	0.0874585
ENSG00000229771.2	RP4-644L1.2	0.507754	0.611626	5.25662e-05	2	2	2	0.016403	0.0107304
ENSG00000188786.9	MTF1	-0.507593	0.611739	0.000125289	1	1	1	0.611739	0.0447063
ENSG00000139160.13	ETFBKMT	0.507534	0.611781	0.00364226	1	1	1	0.611781	0.0905831
ENSG00000070808.15	CAMK2A	0.507488	0.611813	0.000133681	1	1	1	0.611813	0.0333522
ENSG00000143799.12	PARP1	0.50739	0.611881	4.49456e-06	1	1	1	0.611881	0.00410544
ENSG00000277969.1	CTB-58E17.1	0.507323	0.611928	0.00512114	1	1	1	0.611928	0.14806
ENSG00000135502.17	SLC26A10	-0.507307	0.611939	0.000354565	1	1	1	0.611939	0.0260168
ENSG00000103326.11	CAPN15	-0.507073	0.612104	0.00191736	1	1	1	0.612104	0.106223
ENSG00000205937.11	RNPS1	0.507064	0.61211	0.0263128	2	2	2	0.523442	0.161778
ENSG00000243156.7	MICAL3	0.506996	0.612158	5.14081e-05	1	1	1	0.612158	0.0346629
ENSG00000069011.15	PITX1	0.506476	0.612523	0.000201673	2	2	2	0.583065	0.038483
ENSG00000116729.13	WLS	-0.506322	0.61263	0.000100408	1	1	1	0.61263	0.0588761
ENSG00000188000.3	OR7D2	-0.506045	0.612825	0.373968	1	1	1	0.612825	1.57016
ENSG00000122515.14	ZMIZ2	-0.506038	0.61283	0.0157986	1	1	1	0.61283	0.167177
ENSG00000115947.13	ORC4	0.506019	0.612843	0.00508659	1	1	1	0.612843	0.320463
ENSG00000273125.1	LINC01990	0.505863	0.612953	0.0479707	1	1	1	0.612953	0.348478
ENSG00000272354.1	RP11-307L14.2	-0.505771	0.613017	2.1147e-05	2	2	2	0.628999	0.00807147
ENSG00000130787.13	HIP1R	0.505758	0.613027	0.00478248	1	1	1	0.613027	0.209882
ENSG00000196843.15	ARID5A	-0.505664	0.613093	0.0013607	2	2	2	0.514651	0.0447899
ENSG00000183793.13	NPIPA5	-0.50532	0.613334	0.000153806	1	2	2	0.613334	0.102274
ENSG00000117226.11	GBP3	-0.505189	0.613426	0.260778	1	1	1	0.613426	0.757748
ENSG00000226180.3	RP11-278A23.1	0.50513	0.613468	0.0623873	2	2	2	0.592473	0.513237
ENSG00000162402.13	USP24	0.504959	0.613588	0.00501548	1	1	1	0.613588	0.148326
ENSG00000103978.15	TMEM87A	-0.504869	0.613651	2.71527e-06	1	1	1	0.613651	0.0032842
ENSG00000176422.13	SPRYD4	-0.50481	0.613692	0.00671727	2	2	2	0.0870363	0.237439
ENSG00000174521.7	TTC9B	-0.504633	0.613817	0.000290501	2	2	2	0.688967	0.0576473
ENSG00000124743.5	KLHL31	0.504484	0.613921	0.00981009	1	1	1	0.613921	0.253756
ENSG00000230676.1	RP11-65J3.3	-0.504147	0.614158	0.0041403	2	2	2	0.59353	0.0827515
ENSG00000116857.16	TMEM9	0.50412	0.614177	0.00349947	2	2	2	0.224098	0.11571
ENSG00000221944.6	TIGD1	-0.504031	0.61424	0.0306987	1	1	1	0.61424	0.290956
ENSG00000270933.1	CTD-2227E11.1	-0.503983	0.614273	0.00041969	1	1	1	0.614273	0.0621745
ENSG00000116032.5	GRIN3B	0.503918	0.614319	0.0824528	2	2	2	0.244263	0.428784
ENSG00000133422.12	MORC2	-0.503471	0.614633	0.0183256	2	2	2	0.379188	0.200739
ENSG00000171885.13	AQP4	0.503392	0.614689	1.32483e-05	1	1	1	0.614689	0.0078331
ENSG00000196345.12	ZKSCAN7	0.503363	0.614709	0.00785643	2	2	2	0.277712	0.133759
ENSG00000178796.12	RIIAD1	-0.503258	0.614783	0.0292234	2	2	2	0.259113	0.397931
ENSG00000157036.12	EXOG	0.503247	0.614791	0.0873571	1	1	1	0.614791	0.39427
ENSG00000274561.1	RP11-147L13.12	-0.503091	0.6149	0.0314211	2	2	2	0.294853	0.289284
ENSG00000103222.18	ABCC1	-0.503049	0.61493	0.00722714	1	1	1	0.61493	0.148809
ENSG00000136936.10	XPA	-0.503018	0.614952	0.0128916	1	1	1	0.614952	0.173626
ENSG00000172775.16	FAM192A	-0.503007	0.614959	0.0145309	2	2	2	0.549786	0.400502
ENSG00000172000.7	ZNF556	-0.502951	0.614998	0.0309635	1	1	1	0.614998	0.35071
ENSG00000072609.17	CHFR	0.502899	0.615035	0.111717	2	2	2	0.278552	0.413966
ENSG00000136273.11	HUS1	0.502778	0.61512	0.00312462	1	1	1	0.61512	0.148304
ENSG00000141179.13	PCTP	-0.502746	0.615143	0.00149532	1	1	1	0.615143	0.119193
ENSG00000168010.10	ATG16L2	-0.502622	0.61523	0.00147585	1	1	1	0.61523	0.0535623
ENSG00000179152.19	TCAIM	0.502586	0.615255	0.00280977	1	1	1	0.615255	0.0932131
ENSG00000178297.12	TMPRSS9	-0.502006	0.615663	0.00473252	1	1	1	0.615663	0.107169
ENSG00000137103.16	TMEM8B	0.502001	0.615667	0.131702	1	1	1	0.615667	0.50972
ENSG00000169006.6	NTSR2	-0.501918	0.615725	0.00360788	2	2	2	0.341394	0.150312
ENSG00000170043.11	TRAPPC1	-0.501724	0.615862	4.49442e-05	1	1	1	0.615862	0.0301233
ENSG00000169174.10	PCSK9	0.501512	0.616011	0.00170295	1	2	2	0.616011	0.0642184
ENSG00000205268.10	PDE7A	-0.501477	0.616035	0.00112671	2	2	2	0.521097	0.0760921
ENSG00000105085.10	MED26	-0.501315	0.616149	5.30797e-06	1	1	1	0.616149	0.00752882
ENSG00000128346.10	C22orf23	0.50121	0.616223	0.00895969	1	1	1	0.616223	0.158816
ENSG00000175591.11	P2RY2	-0.501176	0.616247	3.08102e-05	1	1	1	0.616247	0.021116
ENSG00000064933.17	PMS1	0.501172	0.61625	0.00425087	2	2	2	0.57839	0.175753
ENSG00000177453.7	NIM1K	0.501124	0.616284	0.000796692	2	2	2	0.16675	0.0706176
ENSG00000103253.17	HAGHL	-0.500879	0.616456	0.002544	2	2	2	0.247491	0.0745576
ENSG00000169951.9	ZNF764	0.500823	0.616496	9.91233e-05	2	2	2	0.15196	0.0234218
ENSG00000151715.7	TMEM45B	0.500608	0.616647	1.32445e-05	1	1	1	0.616647	0.00723276
ENSG00000159579.13	RSPRY1	-0.500532	0.6167	0.0156879	2	2	2	0.651892	0.519642
ENSG00000271991.1	RP11-79O8.1	-0.500527	0.616704	0.00165535	1	1	1	0.616704	0.148169
ENSG00000121207.11	LRAT	0.500361	0.616821	3.23711e-05	1	1	1	0.616821	0.0255649
ENSG00000076650.6	GPATCH1	-0.500355	0.616825	0.0188592	1	1	1	0.616825	0.254773
ENSG00000246331.2	RP11-77I22.2	0.50016	0.616962	0.011574	1	1	1	0.616962	0.176723
ENSG00000249669.9	CARMN	-0.500109	0.616999	0.00023567	1	1	1	0.616999	0.0345765
ENSG00000134440.11	NARS	-0.500043	0.617045	0.000805415	2	2	2	0.103807	0.040298
ENSG00000075407.18	ZNF37A	0.499691	0.617292	0.0240588	3	3	3	0.182694	0.142639
ENSG00000259820.1	AC083843.1	0.499677	0.617303	0.0953223	3	3	3	0.23103	0.368717
ENSG00000108239.8	TBC1D12	-0.499647	0.617324	2.81575e-05	1	1	1	0.617324	0.0201865
ENSG00000143797.11	MBOAT2	0.49959	0.617364	3.68801e-05	1	1	1	0.617364	0.0177986
ENSG00000176732.6	PFN4	-0.499577	0.617373	0.0591502	2	2	2	0.452443	0.352951
ENSG00000260876.5	LINC01229	-0.499553	0.61739	2.12443e-05	1	1	1	0.61739	0.00742015
ENSG00000138069.16	RAB1A	-0.499461	0.617454	7.63082e-05	1	1	1	0.617454	0.0272719
ENSG00000140948.11	ZCCHC14	0.499427	0.617478	0.000219177	1	1	1	0.617478	0.0781017
ENSG00000260750.5	RP11-482M8.1	0.499427	0.617478	0.000225932	1	1	1	0.617478	0.079296
ENSG00000204278.12	TMEM235	-0.499384	0.617509	0.0597852	1	1	1	0.617509	0.82578
ENSG00000103248.18	MTHFSD	-0.499126	0.617691	0.0429749	2	2	2	0.649768	0.467967
ENSG00000153956.15	CACNA2D1	0.499118	0.617696	1.23157e-05	1	2	2	0.617696	0.00790641
ENSG00000018189.12	RUFY3	-0.498851	0.617885	9.34325e-05	1	2	2	0.617885	0.0306431
ENSG00000142961.14	MOB3C	-0.498779	0.617935	0.00185998	1	1	1	0.617935	0.0693999
ENSG00000085563.14	ABCB1	-0.498696	0.617994	0.00120835	2	2	2	0.510076	0.170282
ENSG00000168802.12	CHTF8	0.498476	0.618149	0.00205044	1	1	1	0.618149	0.203465
ENSG00000164603.11	BMT2	0.497897	0.618556	0.000130042	1	2	2	0.618556	0.0292479
ENSG00000135842.16	FAM129A	-0.497891	0.618561	0.00441208	2	2	2	0.617339	0.0922555
ENSG00000272622.1	RP11-395N3.2	0.497873	0.618573	0.000549791	1	1	1	0.618573	0.158479
ENSG00000121742.16	GJB6	0.497838	0.618598	1.643e-06	1	1	1	0.618598	0.00194138
ENSG00000198964.13	SGMS1	-0.497577	0.618782	0.000389963	2	2	2	0.157269	0.0307386
ENSG00000088992.17	TESC	0.497535	0.618812	0.0216976	1	1	1	0.618812	0.377386
ENSG00000151365.2	THRSP	0.497453	0.61887	8.05423e-06	1	1	1	0.61887	0.00594391
ENSG00000132591.11	ERAL1	0.496878	0.619275	3.86018e-05	1	1	1	0.619275	0.0512368
ENSG00000133958.13	UNC79	-0.49685	0.619295	0.00476319	2	2	2	0.609295	0.126759
ENSG00000139350.11	NEDD1	-0.496639	0.619444	0.000196826	2	2	2	0.352367	0.0227311
ENSG00000197629.5	MPEG1	0.496391	0.619619	1.05222e-05	2	2	2	0.14109	0.0051579
ENSG00000131143.8	COX4I1	-0.496379	0.619627	6.57684e-06	1	1	1	0.619627	0.00770127
ENSG00000197566.9	ZNF624	-0.496284	0.619694	0.0115079	1	1	1	0.619694	0.247955
ENSG00000258957.1	RP11-363J20.1	-0.496147	0.61979	5.34134e-07	1	1	1	0.61979	0.00353325
ENSG00000135457.9	TFCP2	0.496096	0.619827	0.000416624	2	2	2	0.16799	0.0904641
ENSG00000163659.12	TIPARP	-0.495868	0.619988	9.79422e-05	1	1	1	0.619988	0.0277549
ENSG00000168903.8	BTNL3	0.495833	0.620012	0.216755	2	2	2	0.620337	0.658679
ENSG00000103540.16	CCP110	0.495719	0.620092	0.000786778	2	2	2	0.0921017	0.0738768
ENSG00000075303.12	SLC25A40	0.495446	0.620285	1.1333e-05	1	1	1	0.620285	0.01978
ENSG00000123178.14	SPRYD7	0.495359	0.620347	4.93779e-05	2	2	2	0.20072	0.0335923
ENSG00000064692.18	SNCAIP	0.495325	0.620371	0.00318739	2	2	2	0.0834245	0.0953443
ENSG00000007520.3	TSR3	-0.495278	0.620404	0.00254041	1	1	1	0.620404	0.265898
ENSG00000090581.9	GNPTG	-0.495278	0.620404	0.000935919	1	1	1	0.620404	0.161392
ENSG00000112685.13	EXOC2	0.495033	0.620577	0.101063	2	2	2	0.34586	0.31425
ENSG00000167874.6	TMEM88	-0.494917	0.620659	0.00117842	2	2	2	0.331848	0.117961
ENSG00000113100.9	CDH9	-0.494821	0.620726	1.55523e-06	1	1	1	0.620726	0.00180828
ENSG00000198848.12	CES1	-0.49474	0.620784	0.101656	2	3	3	0.625598	0.428213
ENSG00000066557.5	LRRC40	0.494535	0.620929	0.0047963	2	2	2	0.591282	0.0958755
ENSG00000132692.18	BCAN	-0.4943	0.621094	0.000399089	1	1	1	0.621094	0.0287638
ENSG00000165533.18	TTC8	0.494105	0.621232	9.96795e-06	1	1	1	0.621232	0.00521671
ENSG00000163467.11	TSACC	0.493981	0.621319	0.0034238	2	2	2	0.258018	0.0924291
ENSG00000136982.5	DSCC1	-0.493938	0.62135	0.341414	1	1	1	0.62135	1.24665
ENSG00000162298.18	SYVN1	0.493903	0.621374	0.000580337	1	1	1	0.621374	0.0448632
ENSG00000005801.16	ZNF195	0.493741	0.621489	0.140342	2	2	2	0.644639	0.647219
ENSG00000184730.10	APOBR	-0.493701	0.621518	7.74306e-05	1	1	1	0.621518	0.0594741
ENSG00000274367.1	LA16c-380H5.6	-0.493697	0.62152	0.0183568	2	2	2	0.584081	0.189805
ENSG00000142700.11	DMRTA2	-0.493647	0.621555	7.6065e-09	1	1	1	0.621555	0.00101335
ENSG00000205863.10	C1QTNF9B	0.493133	0.621919	0.00857871	1	1	1	0.621919	0.12301
ENSG00000239900.12	ADSL	-0.493002	0.622011	0.00111255	1	2	2	0.622011	0.0589272
ENSG00000143768.12	LEFTY2	0.492619	0.622282	0.0649435	2	2	2	0.607475	0.350749
ENSG00000163046.15	ANKRD30BL	0.492585	0.622306	0.485074	2	2	2	0.412523	1.3112
ENSG00000269921.1	RP11-646I6.5	-0.492561	0.622323	0.00287213	1	1	1	0.622323	0.203876
ENSG00000157426.13	AASDH	0.492561	0.622323	0.00294733	1	1	1	0.622323	0.206528
ENSG00000197045.12	GMFB	0.492525	0.622348	0.00059196	1	1	1	0.622348	0.0463436
ENSG00000135387.20	CAPRIN1	-0.492198	0.62258	0.000224362	1	1	1	0.62258	0.0276573
ENSG00000171462.14	DLK2	-0.49213	0.622628	0.000300397	1	1	1	0.622628	0.0415348
ENSG00000232629.8	HLA-DQB2	0.492063	0.622675	0.384972	1	1	1	0.622675	1.11716
ENSG00000083799.17	CYLD	0.491996	0.622722	6.34739e-05	2	2	2	0.0221908	0.0378752
ENSG00000203999.8	LINC01270	-0.491899	0.62279	0.014123	1	1	1	0.62279	0.178773
ENSG00000198715.11	GLMP	0.491896	0.622793	0.0290994	1	1	1	0.622793	0.269459
ENSG00000163472.18	TMEM79	-0.491896	0.622793	0.000842457	1	1	1	0.622793	0.0458484
ENSG00000143353.11	LYPLAL1	0.491743	0.622901	0.0136937	2	2	2	0.6224	0.170256
ENSG00000137522.17	RNF121	0.491681	0.622945	0.0017862	1	1	1	0.622945	0.22296
ENSG00000256294.7	ZNF225	0.491582	0.623015	0.000730561	1	1	1	0.623015	0.0567333
ENSG00000234492.4	RPL34-AS1	-0.491364	0.623169	0.0212901	1	1	1	0.623169	0.224907
ENSG00000152284.4	TCF7L1	0.491326	0.623196	2.64422e-06	1	1	1	0.623196	0.00857851
ENSG00000177946.5	CENPBD1	-0.491325	0.623197	0.0143107	2	2	2	0.433063	0.425717
ENSG00000102524.11	TNFSF13B	-0.491277	0.623231	0.00422743	2	2	2	0.160103	0.202339
ENSG00000186063.12	AIDA	-0.491185	0.623295	0.0105964	1	1	1	0.623295	0.191155
ENSG00000228261.1	RP11-127L20.3	0.490864	0.623522	0.255424	2	2	2	0.00316872	0.652061
ENSG00000091583.10	APOH	-0.490659	0.623668	6.79448e-05	1	1	1	0.623668	0.0295879
ENSG00000132000.11	PODNL1	-0.490609	0.623703	7.71682e-05	1	1	1	0.623703	0.0175275
ENSG00000223675.1	RP11-86H7.6	0.490541	0.623751	0.0327002	2	2	2	0.572565	0.315238
ENSG00000158163.14	DZIP1L	0.490461	0.623808	0.0216352	2	2	2	0.568551	0.583584
ENSG00000278011.1	RP11-900F13.2	0.490434	0.623827	2.36752e-05	1	1	1	0.623827	0.0119563
ENSG00000119013.8	NDUFB3	-0.49011	0.624056	3.07896e-06	1	1	1	0.624056	0.00925688
ENSG00000262877.4	RP11-1055B8.4	-0.490097	0.624065	0.305277	2	3	3	0.56003	0.782933
ENSG00000143303.11	RRNAD1	-0.489956	0.624165	0.00596606	2	2	2	0.44179	0.120911
ENSG00000095932.6	SMIM24	-0.489855	0.624237	0.0222803	2	2	2	0.60459	0.292623
ENSG00000214548.14	MEG3	0.489746	0.624314	1.53021e-08	1	1	1	0.624314	0.00049407
ENSG00000105497.7	ZNF175	-0.489714	0.624336	0.0300692	1	1	1	0.624336	0.324806
ENSG00000127054.20	INTS11	0.48971	0.624339	0.00829777	1	1	1	0.624339	0.384373
ENSG00000132485.13	ZRANB2	-0.489515	0.624477	7.60347e-05	1	1	1	0.624477	0.0251533
ENSG00000174840.8	PDE12	0.489296	0.624632	0.00659033	2	2	2	0.570975	0.101131
ENSG00000165997.4	ARL5B	0.488876	0.62493	8.88804e-05	1	1	1	0.62493	0.0178152
ENSG00000158428.3	CATIP	0.48876	0.625012	0.00714322	1	1	1	0.625012	0.295885
ENSG00000172728.15	FUT10	-0.488703	0.625052	0.0402882	2	2	2	0.413982	0.167501
ENSG00000175920.16	DOK7	-0.48812	0.625465	0.00225093	2	2	2	0.363784	0.213439
ENSG00000272906.1	RP11-533E19.7	0.488071	0.6255	3.55404e-05	1	1	1	0.6255	0.013711
ENSG00000123144.10	C19orf43	-0.487619	0.62582	2.66906e-06	1	1	1	0.62582	0.0110421
ENSG00000128973.12	CLN6	0.487618	0.625821	0.0261003	1	1	1	0.625821	0.852286
ENSG00000184007.18	PTP4A2	-0.48759	0.62584	0.000576348	1	1	1	0.62584	0.04256
ENSG00000185236.11	RAB11B	-0.487542	0.625874	1.89548e-06	1	1	1	0.625874	0.00449906
ENSG00000100461.17	RBM23	-0.48734	0.626017	0.179032	2	2	2	0.682134	1.15672
ENSG00000082175.14	PGR	0.487207	0.626112	0.000306915	1	1	1	0.626112	0.0487103
ENSG00000233878.1	AC073133.1	-0.487158	0.626147	0.0368822	1	1	1	0.626147	0.272973
ENSG00000127989.13	MTERF1	0.487011	0.626251	0.00543688	2	2	2	0.332961	0.0857919
ENSG00000196584.2	XRCC2	0.486854	0.626362	0.128995	2	2	2	0.621339	0.63839
ENSG00000137073.21	UBAP2	0.486776	0.626417	0.0301364	3	3	3	0.170366	0.53566
ENSG00000054267.21	ARID4B	0.48668	0.626485	0.000807711	1	1	1	0.626485	0.0634795
ENSG00000092929.11	UNC13D	0.486667	0.626495	0.0103126	1	1	1	0.626495	0.596675
ENSG00000151461.19	UPF2	0.486408	0.626678	0.00151269	2	2	2	0.0682274	0.0997422
ENSG00000167113.10	COQ4	-0.486297	0.626756	0.00325715	1	1	1	0.626756	0.227946
ENSG00000154710.16	RABGEF1	-0.486169	0.626848	0.0168558	2	2	2	0.00151723	0.201785
ENSG00000107099.15	DOCK8	-0.486147	0.626863	0.114894	3	3	3	0.334862	0.304664
ENSG00000136243.16	NUPL2	0.485889	0.627046	0.171167	1	2	2	0.627046	0.617292
ENSG00000166394.14	CYB5R2	0.48573	0.627158	0.000224728	1	1	1	0.627158	0.0255942
ENSG00000197540.7	GZMM	0.485494	0.627326	8.62281e-06	1	1	1	0.627326	0.0172535
ENSG00000169604.19	ANTXR1	-0.485342	0.627433	0.000210738	2	2	2	0.650461	0.0230919
ENSG00000188997.7	KCTD21	0.485141	0.627576	0.413595	3	3	3	0.230011	0.726295
ENSG00000198931.10	APRT	0.485059	0.627634	0.0402489	3	3	3	0.539179	0.553112
ENSG00000136240.9	KDELR2	-0.484901	0.627746	0.00265449	2	2	2	0.548837	0.139284
ENSG00000035141.7	FAM136A	0.484837	0.627792	0.0115569	2	2	2	0.118975	0.256779
ENSG00000186577.12	C6orf1	0.484678	0.627905	0.000175858	1	1	1	0.627905	0.0261169
ENSG00000029559.6	IBSP	0.484648	0.627926	0.0552435	2	2	2	0.445155	0.342229
ENSG00000125746.16	EML2	0.484432	0.628079	0.00671978	1	1	1	0.628079	0.140318
ENSG00000197124.11	ZNF682	0.483757	0.628559	0.0618875	2	2	2	0.166611	0.319632
ENSG00000118762.7	PKD2	0.483738	0.628572	0.0106081	1	1	1	0.628572	0.143724
ENSG00000112130.16	RNF8	-0.483667	0.628622	0.0113429	2	2	2	0.449861	0.151338
ENSG00000181610.12	MRPS23	0.483595	0.628673	0.00261409	1	1	1	0.628673	0.0794582
ENSG00000079150.17	FKBP7	-0.483514	0.628731	0.00726142	1	1	1	0.628731	0.166017
ENSG00000144407.9	PTH2R	0.483501	0.62874	0.00264877	1	1	1	0.62874	0.347851
ENSG00000185090.14	MANEAL	0.483466	0.628765	0.000578698	1	1	1	0.628765	0.0374356
ENSG00000108424.9	KPNB1	-0.48343	0.62879	9.88791e-06	1	1	1	0.62879	0.00807383
ENSG00000234350.4	AC007405.4	0.483353	0.628845	0.0076187	1	1	1	0.628845	0.126154
ENSG00000109738.10	GLRB	-0.48335	0.628847	6.13226e-07	1	1	1	0.628847	0.00201065
ENSG00000106636.7	YKT6	0.483282	0.628895	8.89697e-05	1	2	2	0.628895	0.0168095
ENSG00000130413.15	STK33	-0.483251	0.628917	2.29324e-05	1	2	2	0.628917	0.0394915
ENSG00000078114.18	NEBL	-0.483209	0.628948	9.39279e-07	1	1	1	0.628948	0.00511281
ENSG00000226644.5	RP11-128M1.1	-0.483163	0.62898	0.0421917	1	1	1	0.62898	0.537078
ENSG00000137101.12	CD72	-0.483158	0.628983	0.025817	1	1	1	0.628983	0.373714
ENSG00000005379.15	TSPOAP1	-0.483158	0.628983	0.00382774	1	1	1	0.628983	0.109681
ENSG00000172724.11	CCL19	-0.483136	0.628999	0.000245662	1	1	1	0.628999	0.0257467
ENSG00000171163.15	ZNF692	-0.483136	0.628999	2.0132e-05	1	1	1	0.628999	0.015708
ENSG00000104901.6	DKKL1	-0.483136	0.628999	0.0119235	1	1	1	0.628999	0.174618
ENSG00000178127.12	NDUFV2	-0.483079	0.62904	0.00118968	2	2	2	0.439562	0.0451711
ENSG00000104783.11	KCNN4	0.48307	0.629046	0.177929	1	1	1	0.629046	0.625531
ENSG00000071909.18	MYO3B	-0.482937	0.629141	5.13342e-06	1	1	1	0.629141	0.00564325
ENSG00000197841.14	ZNF181	0.482912	0.629159	0.0883376	2	2	2	0.245616	0.976018
ENSG00000235366.2	LINC01055	-0.482781	0.629251	0.0256492	1	1	1	0.629251	0.251015
ENSG00000079805.16	DNM2	0.482425	0.629504	0.000238784	2	2	2	0.328986	0.0462553
ENSG00000122299.11	ZC3H7A	0.482339	0.629565	0.00818099	1	1	1	0.629565	0.244581
ENSG00000185480.11	PARPBP	-0.482226	0.629645	0.00248885	2	2	2	0.623181	0.210299
ENSG00000146476.10	ARMT1	0.481938	0.62985	0.00124064	2	2	2	0.394326	0.11624
ENSG00000172508.10	CARNS1	0.481864	0.629903	0.000780797	2	2	2	0.38418	0.0679292
ENSG00000255621.1	RP11-377D9.3	0.481525	0.630144	0.203796	2	2	2	0.553587	0.756115
ENSG00000178878.12	APOLD1	-0.481441	0.630203	0.000333222	1	2	2	0.630203	0.0249236
ENSG00000120925.15	RNF170	0.481413	0.630223	9.48691e-06	1	2	2	0.630223	0.0208178
ENSG00000168172.8	HOOK3	0.481413	0.630223	0.000170084	1	2	2	0.630223	0.0881461
ENSG00000273313.1	RBAKDN	-0.481405	0.630229	0.0847249	2	2	2	0.576056	0.320874
ENSG00000178950.16	GAK	0.481142	0.630416	0.0388737	3	3	3	0.580139	0.235741
ENSG00000104904.12	OAZ1	0.480584	0.630812	0.00143286	1	1	1	0.630812	0.0687751
ENSG00000268601.1	AC115522.3	0.480538	0.630845	0.081045	3	3	3	0.588759	0.348633
ENSG00000117036.11	ETV3	0.480299	0.631015	0.000285797	2	2	2	0.288408	0.022647
ENSG00000019505.7	SYT13	0.480238	0.631058	9.13399e-06	1	1	1	0.631058	0.0204269
ENSG00000149428.18	HYOU1	-0.479873	0.631317	2.93884e-05	2	2	2	0.192321	0.00924805
ENSG00000168016.13	TRANK1	0.479553	0.631546	0.000350897	2	2	2	0.208702	0.0789955
ENSG00000125347.13	IRF1	0.479413	0.631645	0.01148	2	2	2	0.518521	0.093394
ENSG00000272156.1	RP11-477N3.1	0.478865	0.632035	0.0578536	2	2	2	0.525578	0.421986
ENSG00000140022.9	STON2	-0.478825	0.632063	0.00027499	1	1	1	0.632063	0.0258058
ENSG00000107281.9	NPDC1	-0.4788	0.632081	0.00138555	1	1	1	0.632081	0.102709
ENSG00000120451.10	SNX19	0.478763	0.632107	0.775184	3	3	3	0.116268	0.604677
ENSG00000169989.2	TIGD4	0.478718	0.632139	0.0116022	1	1	1	0.632139	0.162217
ENSG00000105750.14	ZNF85	-0.478685	0.632162	0.116546	2	2	2	0.467226	0.715846
ENSG00000164684.13	ZNF704	-0.478639	0.632195	0.00174502	1	1	1	0.632195	0.122431
ENSG00000079785.14	DDX1	-0.478543	0.632264	1.13296e-05	1	1	1	0.632264	0.00675171
ENSG00000204392.10	LSM2	0.478523	0.632278	0.00243261	1	1	1	0.632278	0.260195
ENSG00000101193.7	GID8	-0.478331	0.632414	0.0153773	2	2	2	0.620609	0.194314
ENSG00000157927.16	RADIL	0.478293	0.632442	0.0415099	1	1	1	0.632442	0.775068
ENSG00000164610.8	RP9	-0.478057	0.632609	0.129671	1	1	1	0.632609	0.594998
ENSG00000138115.13	CYP2C8	0.477844	0.632761	0.0434936	2	2	2	0.0993257	0.264019
ENSG00000105607.12	GCDH	-0.477668	0.632886	0.101476	3	3	3	0.288758	0.405904
ENSG00000118276.11	B4GALT6	-0.477381	0.633091	0.000692667	1	1	1	0.633091	0.0604062
ENSG00000198483.12	ANKRD35	0.477182	0.633232	0.000604779	2	2	2	0.00143394	0.0439815
ENSG00000119636.15	BBOF1	0.477096	0.633294	0.0168233	3	3	3	0.530247	0.267801
ENSG00000187730.8	GABRD	0.477059	0.63332	9.67222e-08	1	1	1	0.63332	0.000617413
ENSG00000100650.15	SRSF5	0.477047	0.633328	0.000749565	2	2	2	0.32845	0.0802972
ENSG00000163866.8	SMIM12	0.476953	0.633396	0.0256243	1	1	1	0.633396	0.224907
ENSG00000182168.14	UNC5C	-0.476887	0.633442	2.28189e-07	1	1	1	0.633442	0.00111911
ENSG00000204335.3	SP5	-0.47668	0.63359	0.0305655	1	1	1	0.63359	0.237823
ENSG00000174567.7	GOLT1A	-0.476603	0.633645	0.00106985	2	2	2	0.62493	0.048078
ENSG00000112599.8	GUCA1B	0.476595	0.633651	0.488301	2	2	2	0.547278	0.695049
ENSG00000156110.13	ADK	0.476593	0.633652	0.00152184	2	2	2	0.17024	0.0514107
ENSG00000181781.9	ODF3L2	0.476494	0.633723	4.88618e-07	1	1	1	0.633723	0.00576452
ENSG00000157064.10	NMNAT2	-0.476173	0.633951	2.71725e-05	1	1	1	0.633951	0.010878
ENSG00000163885.11	CFAP100	0.475998	0.634076	0.00573505	2	2	2	0.23907	0.111533
ENSG00000263667.1	RP3-416J7.4	0.47597	0.634095	0.217197	3	4	4	0.024033	0.726975
ENSG00000196199.13	MPHOSPH8	0.475932	0.634122	0.00792477	2	2	2	0.153296	0.188633
ENSG00000161381.13	PLXDC1	-0.475778	0.634232	0.00178764	2	2	2	0.626821	0.161088
ENSG00000184350.9	MRGPRE	0.475774	0.634235	0.0030534	1	1	1	0.634235	0.146604
ENSG00000171819.4	ANGPTL7	-0.475674	0.634307	0.00363549	1	1	1	0.634307	0.211085
ENSG00000186777.11	ZNF732	-0.475642	0.63433	0.00945466	2	2	2	0.59877	0.186603
ENSG00000272542.1	RP11-255P5.2	0.475265	0.634598	0.0275743	2	2	2	0.37601	0.29292
ENSG00000110723.11	EXPH5	0.474792	0.634935	0.0177005	2	2	2	0.141059	0.184535
ENSG00000160392.13	C19orf47	-0.474324	0.635269	0.0335853	2	2	2	0.50154	0.452645
ENSG00000143816.7	WNT9A	-0.474105	0.635425	1.43768e-09	1	1	1	0.635425	0.000159994
ENSG00000172264.16	MACROD2	-0.474049	0.635465	3.1678e-05	1	1	1	0.635465	0.0105691
ENSG00000198796.6	ALPK2	-0.473964	0.635525	0.000169962	2	2	2	0.520776	0.0391067
ENSG00000122566.20	HNRNPA2B1	0.473949	0.635536	0.000130281	1	1	1	0.635536	0.055181
ENSG00000164919.10	COX6C	0.473511	0.635848	0.00385554	1	1	1	0.635848	0.126276
ENSG00000090432.6	MUL1	0.473458	0.635887	0.118293	2	3	3	0.542247	0.511022
ENSG00000009413.15	REV3L	0.473364	0.635953	0.00016273	1	1	1	0.635953	0.0457899
ENSG00000179262.9	RAD23A	-0.473337	0.635973	3.3214e-05	1	1	1	0.635973	0.00789317
ENSG00000240694.8	PNMA2	0.473269	0.636021	0.000344356	1	1	1	0.636021	0.0392966
ENSG00000116288.12	PARK7	0.472745	0.636395	0.00142291	1	1	1	0.636395	0.0662199
ENSG00000003402.19	CFLAR	-0.472665	0.636452	6.41664e-07	1	1	1	0.636452	0.00422587
ENSG00000100985.7	MMP9	-0.472545	0.636538	2.21248e-05	1	1	1	0.636538	0.0248143
ENSG00000125912.10	NCLN	0.472315	0.636702	0.0326495	2	2	2	0.443129	0.247099
ENSG00000161682.14	FAM171A2	0.47225	0.636748	3.5198e-05	1	1	1	0.636748	0.0185221
ENSG00000088247.17	KHSRP	-0.472176	0.636801	0.000230973	1	1	1	0.636801	0.0892964
ENSG00000048140.17	TSPAN17	-0.472102	0.636854	0.0220438	1	2	2	0.636854	0.243709
ENSG00000255328.1	RP11-326C3.12	-0.471957	0.636958	0.577954	2	2	2	0.366314	0.810876
ENSG00000239922.1	RP11-71N10.1	0.471953	0.636961	1.75466e-07	1	1	1	0.636961	0.00146647
ENSG00000110786.17	PTPN5	-0.471818	0.637056	0.000190943	1	1	1	0.637056	0.046668
ENSG00000165813.18	CCDC186	0.471794	0.637073	0.000732494	2	2	2	0.192303	0.0620595
ENSG00000203326.11	ZNF525	-0.471658	0.637171	0.0459461	3	3	3	0.606179	0.402949
ENSG00000099910.16	KLHL22	0.471655	0.637173	2.74927e-05	1	2	2	0.637173	0.0209422
ENSG00000169621.9	APLF	-0.471639	0.637184	5.24762e-05	1	1	1	0.637184	0.0253605
ENSG00000224790.2	AP000704.5	0.47153	0.637263	0.928551	2	2	2	0.618995	0.960913
ENSG00000162641.18	AKNAD1	-0.471419	0.637342	0.000240687	1	2	2	0.637342	0.0360838
ENSG00000185187.12	SIGIRR	-0.471315	0.637416	0.075224	2	2	2	0.637396	0.559955
ENSG00000090054.13	SPTLC1	-0.471235	0.637473	0.0158465	1	1	1	0.637473	0.244024
ENSG00000144843.11	ADPRH	0.47121	0.63749	0.0772543	2	2	2	0.243036	0.796872
ENSG00000213903.8	LTB4R	-0.471122	0.637553	0.0240243	1	1	1	0.637553	0.23215
ENSG00000213906.9	LTB4R2	-0.471122	0.637553	0.00593955	1	1	1	0.637553	0.115431
ENSG00000213625.8	LEPROT	-0.471036	0.637615	0.0360169	1	1	1	0.637615	0.281298
ENSG00000101452.14	DHX35	-0.471022	0.637625	0.0330678	1	1	1	0.637625	0.267497
ENSG00000163632.12	C3orf49	0.470831	0.637761	3.63507e-05	1	1	1	0.637761	0.035425
ENSG00000164151.11	ICE1	0.470803	0.637781	5.092e-07	1	1	1	0.637781	0.00301104
ENSG00000277288.3	C10orf142	0.470788	0.637792	0.320113	3	3	3	0.462273	1.18516
ENSG00000154263.17	ABCA10	0.470768	0.637807	0.00434386	1	1	1	0.637807	0.139916
ENSG00000117602.11	RCAN3	0.470455	0.63803	4.32972e-05	1	1	1	0.63803	0.0208599
ENSG00000268182.5	SMIM17	0.470156	0.638244	0.000285602	1	1	1	0.638244	0.0992965
ENSG00000175985.9	PLEKHD1	0.470088	0.638292	0.00132038	1	1	1	0.638292	0.118744
ENSG00000080031.9	PTPRH	-0.46985	0.638462	0.0090208	1	1	1	0.638462	0.149987
ENSG00000158747.13	NBL1	-0.469765	0.638523	0.0123974	2	2	2	0.629384	0.177874
ENSG00000271992.1	RP11-42O15.3	0.469701	0.638569	0.0001888	1	1	1	0.638569	0.0208852
ENSG00000170222.11	ADPRM	0.469481	0.638726	0.120173	1	1	1	0.638726	0.459103
ENSG00000108559.11	NUP88	0.469442	0.638754	0.192731	2	2	2	0.486174	0.344633
ENSG00000139053.2	PDE6H	0.469441	0.638755	0.0119189	2	2	2	0.289547	0.12513
ENSG00000272455.1	RP4-758J18.13	-0.469263	0.638881	0.0112493	2	2	2	0.626096	0.474377
ENSG00000083814.13	ZNF671	0.46921	0.638919	0.00240259	1	1	1	0.638919	0.288001
ENSG00000187094.11	CCK	0.469185	0.638938	0.000286906	1	1	1	0.638938	0.0252292
ENSG00000166173.10	LARP6	-0.469159	0.638956	0.0020858	2	2	2	0.682509	0.104176
ENSG00000156239.11	N6AMT1	-0.469046	0.639037	0.097314	2	2	2	0.0659573	0.622689
ENSG00000141668.9	CBLN2	0.468923	0.639125	6.63723e-06	1	1	1	0.639125	0.0048597
ENSG00000161999.11	JMJD8	-0.468761	0.63924	0.0230523	1	1	1	0.63924	0.216535
ENSG00000154930.14	ACSS1	-0.468585	0.639366	1.98298e-06	1	1	1	0.639366	0.00331414
ENSG00000155085.15	AK9	-0.468475	0.639445	0.196289	2	2	2	0.541937	0.421911
ENSG00000163531.15	NFASC	-0.46834	0.639542	3.63132e-05	1	1	1	0.639542	0.0135725
ENSG00000243811.8	APOBEC3D	-0.468283	0.639582	0.017125	1	1	1	0.639582	0.197327
ENSG00000124508.16	BTN2A2	-0.468001	0.639784	0.100682	3	3	3	0.445626	0.514859
ENSG00000115602.16	IL1RL1	-0.467973	0.639804	0.282313	2	2	2	0.559855	0.528916
ENSG00000260325.1	HSPB9	-0.467725	0.639981	0.000808596	1	1	1	0.639981	0.0980987
ENSG00000173085.13	COQ2	-0.467488	0.640151	0.00313256	2	2	2	0.678381	0.201738
ENSG00000203705.10	TATDN3	-0.4674	0.640214	0.0390695	2	3	3	0.44662	0.305877
ENSG00000104529.17	EEF1D	0.467385	0.640224	2.6552e-05	2	2	2	0.659183	0.0280443
ENSG00000050165.17	DKK3	0.467331	0.640263	0.00197616	1	1	1	0.640263	0.0886975
ENSG00000139220.16	PPFIA2	0.467299	0.640286	2.85155e-05	1	1	1	0.640286	0.00816374
ENSG00000003056.7	M6PR	-0.467267	0.640309	0.000142875	1	1	1	0.640309	0.0378932
ENSG00000171223.5	JUNB	0.467226	0.640338	1.26424e-05	1	1	1	0.640338	0.0127629
ENSG00000272988.1	RP11-150D20.5	-0.466238	0.641045	3.76106e-06	1	1	1	0.641045	0.00454754
ENSG00000128284.19	APOL3	-0.466234	0.641048	0.022404	2	2	2	0.590373	0.130563
ENSG00000105447.12	GRWD1	0.466172	0.641092	0.032105	1	1	1	0.641092	0.385602
ENSG00000092068.19	SLC7A8	-0.465933	0.641263	1.58959e-05	2	2	2	0.496387	0.00516409
ENSG00000197958.12	RPL12	0.465783	0.641371	0.0970192	2	2	2	0.118068	0.410863
ENSG00000107819.13	SFXN3	-0.465476	0.64159	0.0721946	2	2	2	0.445516	0.350362
ENSG00000038002.8	AGA	0.46544	0.641617	0.397328	2	2	2	0.333635	0.615583
ENSG00000162998.4	FRZB	0.465347	0.641683	0.00774641	1	1	1	0.641683	0.267115
ENSG00000187862.11	TTC24	0.465247	0.641755	6.61229e-07	2	2	2	0.611286	0.00244552
ENSG00000115137.11	DNAJC27	-0.465067	0.641883	0.00549452	1	1	1	0.641883	0.153363
ENSG00000174498.13	IGDCC3	-0.464917	0.641991	9.37678e-05	1	1	1	0.641991	0.0194237
ENSG00000213988.10	ZNF90	0.464809	0.642068	3.28361e-05	1	1	1	0.642068	0.0277028
ENSG00000277214.1	RP11-70D24.3	0.464766	0.642099	0.000483149	1	1	1	0.642099	0.0345639
ENSG00000092978.10	GPATCH2	0.464686	0.642156	0.00234417	2	2	2	0.636038	0.0882772
ENSG00000180730.4	SHISA2	0.464502	0.642288	7.95533e-05	1	1	1	0.642288	0.0162053
ENSG00000270638.1	RP3-466P17.1	-0.464154	0.642537	0.0350669	1	1	1	0.642537	0.297945
ENSG00000135968.20	GCC2	-0.463907	0.642714	0.00317718	2	2	2	0.594857	0.0789003
ENSG00000237172.3	B3GNT9	-0.463894	0.642724	0.0209039	2	2	2	0.513595	0.301406
ENSG00000105053.10	VRK3	0.463752	0.642825	0.00196324	1	1	1	0.642825	0.0756484
ENSG00000142528.15	ZNF473	0.463752	0.642825	1.42101e-05	1	1	1	0.642825	0.00643595
ENSG00000133454.15	MYO18B	0.463723	0.642846	0.000301444	1	1	1	0.642846	0.0421183
ENSG00000275183.1	LENG9	-0.463586	0.642944	0.0270438	1	1	1	0.642944	0.22862
ENSG00000145832.12	SLC25A48	0.463571	0.642955	0.00629503	1	1	1	0.642955	0.133663
ENSG00000127995.16	CASD1	-0.463532	0.642983	0.0113933	2	2	2	0.485031	0.212983
ENSG00000143458.11	GABPB2	0.463515	0.642995	0.00915896	2	2	2	0.613332	0.266627
ENSG00000164331.9	ANKRA2	-0.463461	0.643034	0.00562779	2	2	2	0.72406	0.281451
ENSG00000196503.3	ARL9	0.463447	0.643044	0.0444094	2	2	2	0.12805	0.323171
ENSG00000168300.13	PCMTD1	0.462981	0.643378	0.000874018	2	2	2	0.04047	0.135267
ENSG00000268266.1	AC003005.2	-0.462681	0.643593	0.388263	2	2	2	0.680772	0.606782
ENSG00000115170.13	ACVR1	0.462494	0.643727	2.33562e-05	1	1	1	0.643727	0.0183851
ENSG00000270720.1	RP11-84C13.2	0.462398	0.643796	0.00292202	2	2	2	0.052263	0.083078
ENSG00000162377.5	COA7	-0.462398	0.643796	0.00685921	1	2	2	0.643796	0.116173
ENSG00000187840.4	EIF4EBP1	0.462169	0.64396	0.00367752	1	1	1	0.64396	0.125468
ENSG00000162735.18	PEX19	0.462162	0.643965	2.55519e-05	1	1	1	0.643965	0.0341652
ENSG00000266173.6	STRADA	-0.462103	0.644007	0.00880499	2	2	2	0.70707	0.15827
ENSG00000105136.20	ZNF419	0.462064	0.644035	0.434862	4	4	4	0.0500742	1.25785
ENSG00000106123.11	EPHB6	0.462062	0.644037	0.000702863	2	2	2	0.558904	0.0428225
ENSG00000274029.1	RP11-340F14.6	-0.461847	0.644191	0.00484058	1	1	1	0.644191	0.205676
ENSG00000226508.1	LINC01918	0.4618	0.644224	0.0162234	1	1	1	0.644224	0.484547
ENSG00000175470.18	PPP2R2D	-0.461791	0.644231	0.000269477	2	2	2	0.460713	0.0556869
ENSG00000204219.9	TCEA3	0.461776	0.644242	0.18641	2	2	2	0.152403	0.582956
ENSG00000249751.3	ECSCR	-0.46173	0.644275	0.00244714	1	1	1	0.644275	0.0880088
ENSG00000090621.13	PABPC4	-0.461679	0.644312	0.00419057	2	2	2	0.188461	0.245596
ENSG00000154146.12	NRGN	-0.461585	0.644379	0.000899121	2	2	2	0.354161	0.0490017
ENSG00000126351.12	THRA	0.461285	0.644594	4.33719e-05	1	1	1	0.644594	0.0094661
ENSG00000131503.20	ANKHD1	-0.461181	0.644669	0.000140277	1	1	1	0.644669	0.0194818
ENSG00000119938.8	PPP1R3C	-0.460974	0.644817	0.00260916	1	1	1	0.644817	0.087677
ENSG00000136842.13	TMOD1	0.460941	0.644841	2.17862e-06	1	1	1	0.644841	0.00589527
ENSG00000245750.7	DRAIC	0.460739	0.644986	8.65561e-08	1	1	1	0.644986	0.00124143
ENSG00000099949.18	LZTR1	-0.46069	0.645021	0.0203482	1	1	1	0.645021	0.198799
ENSG00000156990.14	RPUSD3	-0.460365	0.645254	0.0602038	1	2	2	0.645254	0.639387
ENSG00000114631.10	PODXL2	0.460351	0.645264	0.00110071	1	1	1	0.645264	0.0554501
ENSG00000160993.3	ALKBH4	-0.460335	0.645276	6.95633e-07	1	1	1	0.645276	0.00244444
ENSG00000254093.8	PINX1	-0.460104	0.645441	0.00244081	1	1	1	0.645441	0.208468
ENSG00000272797.1	RP11-368I23.3	0.460046	0.645483	0.00492542	2	2	2	0.318021	0.0651334
ENSG00000171160.17	MORN4	0.459876	0.645605	0.0856284	1	1	1	0.645605	0.471086
ENSG00000173821.19	RNF213	-0.459559	0.645833	0.0363069	1	1	1	0.645833	0.378688
ENSG00000150457.8	LATS2	0.459493	0.64588	0.00105686	2	2	2	0.282981	0.046553
ENSG00000185619.18	PCGF3	-0.459375	0.645965	0.0839186	2	3	3	0.426301	0.52713
ENSG00000151360.9	ALLC	0.459202	0.646089	0.354272	1	1	1	0.646089	1.40081
ENSG00000197982.13	C1orf122	0.459077	0.646179	5.05095e-05	1	1	1	0.646179	0.0108891
ENSG00000138794.9	CASP6	0.458913	0.646296	0.0400879	2	2	2	0.260792	0.276382
ENSG00000233922.2	LINC01694	-0.4588	0.646378	0.00827778	1	1	1	0.646378	0.164052
ENSG00000101189.6	MRGBP	0.45847	0.646615	0.00432152	1	1	1	0.646615	0.177762
ENSG00000129646.14	QRICH2	-0.458418	0.646652	0.0201812	2	2	2	0.139132	0.358194
ENSG00000100307.12	CBX7	0.458187	0.646818	0.00213667	2	2	2	0.318838	0.0549516
ENSG00000157734.13	SNX22	0.458171	0.646829	0.000320348	1	1	1	0.646829	0.0493863
ENSG00000186510.11	CLCNKA	-0.458149	0.646846	0.305274	2	2	2	0.289979	0.527329
ENSG00000172399.5	MYOZ2	0.458037	0.646926	0.00598933	1	1	1	0.646926	0.114627
ENSG00000183346.6	C10orf107	0.457767	0.64712	0.508992	2	2	2	0.554811	1.12456
ENSG00000134716.9	CYP2J2	-0.45762	0.647226	0.0154325	2	2	2	0.237836	0.231567
ENSG00000100368.13	CSF2RB	-0.457599	0.64724	0.000497477	1	1	1	0.64724	0.0320812
ENSG00000186591.11	UBE2H	0.457313	0.647446	0.000323795	1	1	1	0.647446	0.0315246
ENSG00000150867.13	PIP4K2A	0.457134	0.647575	8.39451e-06	1	1	1	0.647575	0.00466233
ENSG00000108604.15	SMARCD2	-0.457094	0.647603	0.000346124	1	1	1	0.647603	0.0269358
ENSG00000157349.16	DDX19B	0.457087	0.647609	4.40305e-06	1	1	1	0.647609	0.0123291
ENSG00000131381.12	RBSN	0.457032	0.647648	0.00560516	1	1	1	0.647648	0.112751
ENSG00000108001.13	EBF3	0.456965	0.647696	0.00015156	1	1	1	0.647696	0.0553168
ENSG00000173262.11	SLC2A14	0.456912	0.647734	0.203726	2	2	2	0.697595	0.791094
ENSG00000235098.8	ANKRD65	-0.456894	0.647747	0.481427	2	2	2	0.655187	1.46892
ENSG00000108439.9	PNPO	0.456885	0.647754	0.038772	2	2	2	0.51442	0.194822
ENSG00000277075.2	HIST1H2AE	0.456795	0.647818	0.00321904	1	1	1	0.647818	0.162546
ENSG00000187239.16	FNBP1	-0.456778	0.64783	2.03509e-05	1	1	1	0.64783	0.0265061
ENSG00000241231.1	RP11-275H4.1	0.456738	0.647859	0.373679	1	1	1	0.647859	0.981576
ENSG00000111364.15	DDX55	-0.456574	0.647977	0.241906	2	2	2	0.319442	0.858889
ENSG00000100749.7	VRK1	-0.456471	0.648051	0.0231296	2	2	2	0.15876	0.307895
ENSG00000007541.16	PIGQ	0.456391	0.648109	0.0306394	1	1	1	0.648109	0.248384
ENSG00000134152.10	KATNBL1	0.456234	0.648221	0.00129699	1	1	1	0.648221	0.0496808
ENSG00000088256.8	GNA11	-0.456149	0.648283	0.00664965	3	3	3	0.319167	0.0819599
ENSG00000278376.1	RP11-158I9.8	0.456068	0.648341	0.19662	2	2	2	0.29314	0.609932
ENSG00000141294.9	LRRC46	0.45597	0.648411	0.284389	2	2	2	0.629167	0.479132
ENSG00000133997.11	MED6	-0.455969	0.648412	0.00339686	1	2	2	0.648412	0.102176
ENSG00000184445.11	KNTC1	-0.455817	0.648522	0.012509	1	1	1	0.648522	0.16054
ENSG00000196388.8	INCA1	-0.45576	0.648562	0.0371001	2	2	2	0.541032	0.286436
ENSG00000138801.8	PAPSS1	0.455441	0.648792	0.000153936	1	2	2	0.648792	0.0313465
ENSG00000131943.17	C19orf12	0.455273	0.648913	1.49063e-06	1	1	1	0.648913	0.00487638
ENSG00000103249.17	CLCN7	0.455189	0.648973	0.0172305	2	2	2	0.583219	0.28942
ENSG00000117600.12	PLPPR4	-0.455117	0.649025	8.04435e-05	1	1	1	0.649025	0.0373349
ENSG00000278570.4	NR2E3	-0.454826	0.649234	0.00325626	2	2	2	0.573439	0.0923264
ENSG00000204209.11	DAXX	-0.45457	0.649419	1.46997e-05	1	1	1	0.649419	0.0259135
ENSG00000108107.14	RPL28	0.454535	0.649444	0.0448962	2	2	2	0.429582	0.247474
ENSG00000112837.16	TBX18	0.454483	0.649481	6.38679e-05	1	1	1	0.649481	0.0110257
ENSG00000266258.1	LINC01909	-0.454412	0.649532	0.0315865	2	2	2	0.521217	0.369625
ENSG00000128272.14	ATF4	-0.454362	0.649568	0.0245354	1	1	1	0.649568	0.219359
ENSG00000163877.10	SNIP1	-0.454241	0.649656	0.00559699	2	2	2	0.432207	0.107763
ENSG00000172232.9	AZU1	0.45424	0.649656	0.00250976	2	2	2	0.637598	0.069426
ENSG00000107968.9	MAP3K8	0.454104	0.649754	1.2595e-05	1	1	1	0.649754	0.00526993
ENSG00000100053.9	CRYBB3	0.45403	0.649807	0.127267	1	1	1	0.649807	0.479006
ENSG00000174839.12	DENND6A	-0.454013	0.64982	0.000706322	1	1	1	0.64982	0.106149
ENSG00000261757.1	AC005592.3	0.453936	0.649875	0.000113407	1	1	1	0.649875	0.0258337
ENSG00000100429.17	HDAC10	0.453845	0.64994	0.0829587	2	2	2	0.631835	0.472449
ENSG00000140332.15	TLE3	-0.453823	0.649956	7.71719e-05	2	2	2	0.182706	0.0147588
ENSG00000115112.7	TFCP2L1	0.453773	0.649992	0.00156877	2	2	2	0.475598	0.267435
ENSG00000169629.11	RGPD8	-0.453586	0.650127	0.281619	1	2	2	0.650127	0.974554
ENSG00000278514.1	AC068831.16	-0.453422	0.650245	0.00238875	2	2	2	0.607304	0.13552
ENSG00000162063.12	CCNF	-0.453273	0.650352	0.00391376	1	1	1	0.650352	0.0984142
ENSG00000104635.13	SLC39A14	0.453058	0.650507	0.00100743	1	1	1	0.650507	0.0894829
ENSG00000176058.11	TPRN	0.452995	0.650552	4.41446e-06	1	1	1	0.650552	0.0101575
ENSG00000144357.16	UBR3	-0.452488	0.650917	0.00181882	1	1	1	0.650917	0.0804474
ENSG00000139908.14	TSSK4	-0.452379	0.650996	0.0135141	3	3	3	0.186348	0.145871
ENSG00000261121.1	RP11-496D24.2	0.452377	0.650997	0.0232245	1	1	1	0.650997	0.230377
ENSG00000177879.15	AP3S1	0.452285	0.651064	0.00102311	2	2	2	0.275645	0.100069
ENSG00000179859.9	AC025335.1	-0.45214	0.651168	0.0133555	1	1	1	0.651168	0.519273
ENSG00000127452.8	FBXL12	-0.452131	0.651174	0.0022937	1	1	1	0.651174	0.156506
ENSG00000198258.10	UBL5	-0.452131	0.651174	1.554e-05	1	1	1	0.651174	0.0128821
ENSG00000188549.12	C15orf52	-0.452054	0.65123	0.00492124	2	2	2	0.26742	0.171061
ENSG00000133935.6	C14orf1	-0.452023	0.651252	0.000119771	1	1	1	0.651252	0.0180367
ENSG00000164898.12	FMC1	-0.452012	0.65126	0.0132325	2	2	2	0.614946	0.164255
ENSG00000151835.14	SACS	0.45188	0.651355	0.000361986	1	1	1	0.651355	0.0276037
ENSG00000143198.12	MGST3	-0.451849	0.651378	0.00848478	2	2	2	0.238872	0.260617
ENSG00000145569.5	FAM105A	0.451743	0.651454	0.00052392	1	1	1	0.651454	0.055151
ENSG00000266714.6	MYO15B	-0.451488	0.651638	0.025217	2	2	2	0.367184	0.229037
ENSG00000198919.12	DZIP3	0.451432	0.651678	0.00235029	1	1	1	0.651678	0.0689083
ENSG00000088899.14	LZTS3	0.451222	0.651829	0.000810931	1	1	1	0.651829	0.0396738
ENSG00000108523.15	RNF167	0.451096	0.65192	0.00987062	2	2	2	0.182323	0.185431
ENSG00000188991.3	SLC15A5	-0.451049	0.651954	0.000845968	1	1	1	0.651954	0.0417636
ENSG00000127511.9	SIN3B	-0.450524	0.652333	0.00493191	2	2	2	0.651926	0.127781
ENSG00000070404.9	FSTL3	-0.450475	0.652368	3.49328e-05	1	1	1	0.652368	0.0686726
ENSG00000196391.10	ZNF774	-0.45047	0.652371	0.0219489	1	2	2	0.652371	0.340732
ENSG00000271204.1	RP11-138A9.1	-0.450342	0.652464	1.40344e-05	1	1	1	0.652464	0.00902646
ENSG00000110060.8	PUS3	-0.45023	0.652545	0.0126614	2	2	2	0.173597	0.172934
ENSG00000273507.4	RP11-50D16.4	-0.450144	0.652607	0.0105946	2	2	2	0.656799	0.359204
ENSG00000106392.10	C1GALT1	0.450093	0.652643	0.127742	2	2	2	0.704831	0.764932
ENSG00000159720.11	ATP6V0D1	0.450027	0.652691	0.000265066	1	1	1	0.652691	0.0386857
ENSG00000160124.9	CCDC58	-0.449991	0.652717	0.00917613	1	1	1	0.652717	0.132648
ENSG00000105402.7	NAPA	-0.449653	0.65296	0.000265535	1	1	1	0.65296	0.0619905
ENSG00000166106.3	ADAMTS15	0.449644	0.652967	2.24033e-05	1	1	1	0.652967	0.031991
ENSG00000130656.4	HBZ	-0.44956	0.653027	0.0672041	1	1	1	0.653027	0.418239
ENSG00000163735.6	CXCL5	-0.449537	0.653044	0.000667406	1	1	1	0.653044	0.0632282
ENSG00000175322.11	ZNF519	0.449402	0.653141	0.0394388	1	1	1	0.653141	0.340433
ENSG00000232098.3	CTD-2619J13.14	-0.449274	0.653234	0.0146844	1	1	1	0.653234	0.17762
ENSG00000111962.7	UST	-0.449114	0.653349	0.0548072	2	2	2	0.56684	0.428843
ENSG00000196363.9	WDR5	-0.448943	0.653473	0.0872793	2	2	2	0.532431	0.256431
ENSG00000273540.3	AGBL1	0.448827	0.653556	4.9138e-07	1	1	1	0.653556	0.00123437
ENSG00000115353.10	TACR1	-0.448815	0.653565	1.51683e-05	1	1	1	0.653565	0.0109225
ENSG00000123066.7	MED13L	0.448701	0.653647	0.00173309	2	2	2	0.630197	0.0721179
ENSG00000107185.9	RGP1	-0.448616	0.653709	0.00631444	1	1	1	0.653709	0.140144
ENSG00000172315.5	TP53RK	0.448526	0.653773	1.10573e-06	1	1	1	0.653773	0.00315776
ENSG00000167920.8	TMEM99	-0.448451	0.653827	0.000738632	1	1	1	0.653827	0.122118
ENSG00000177169.9	ULK1	0.448157	0.65404	2.40512e-05	1	1	1	0.65404	0.0135321
ENSG00000161281.10	COX7A1	-0.447981	0.654167	0.115974	2	2	2	0.615649	0.643836
ENSG00000146676.8	PURB	0.44796	0.654182	5.48816e-05	1	1	1	0.654182	0.00983022
ENSG00000141639.11	MAPK4	0.447935	0.6542	7.52347e-06	2	2	2	0.213864	0.00492696
ENSG00000254639.1	CTD-2589M5.5	-0.447746	0.654337	2.74119e-06	1	1	1	0.654337	0.00477594
ENSG00000259495.2	RP11-210M15.2	-0.447443	0.654555	0.493953	2	2	2	0.673975	0.855148
ENSG00000171401.14	KRT13	0.447259	0.654688	0.000732963	1	1	1	0.654688	0.101541
ENSG00000172164.13	SNTB1	0.447041	0.654846	4.81921e-05	1	1	1	0.654846	0.0122432
ENSG00000177469.12	PTRF	-0.447006	0.654871	0.00223267	1	1	1	0.654871	0.0900027
ENSG00000197381.15	ADARB1	-0.446873	0.654966	0.00651078	2	2	2	0.272858	0.345533
ENSG00000257698.1	RP11-620J15.3	-0.446762	0.655047	0.00225308	2	2	2	0.0765364	0.0723666
ENSG00000269416.5	LINC01224	-0.44669	0.655099	0.197746	1	1	1	0.655099	0.691363
ENSG00000261390.5	MAFTRR	0.446506	0.655231	0.255526	1	1	1	0.655231	0.704253
ENSG00000231768.1	LINC01354	0.446457	0.655267	0.0270099	1	1	1	0.655267	0.235823
ENSG00000166582.9	CENPV	0.446328	0.65536	0.271047	1	1	1	0.65536	0.720321
ENSG00000272438.1	RP11-54O7.16	-0.446299	0.655381	0.000223713	1	1	1	0.655381	0.0505142
ENSG00000184574.9	LPAR5	0.445739	0.655786	9.53054e-05	2	2	2	0.150573	0.0291803
ENSG00000259840.1	LA16c-380A1.1	0.44566	0.655843	2.5562e-06	1	1	1	0.655843	0.00235047
ENSG00000160877.5	NACC1	-0.445618	0.655873	0.000744607	1	1	1	0.655873	0.041503
ENSG00000104907.12	TRMT1	0.445618	0.655873	7.95918e-05	1	1	1	0.655873	0.0135691
ENSG00000014257.15	ACPP	0.4456	0.655886	0.00048711	2	2	2	0.382151	0.0425859
ENSG00000166979.12	EVA1C	-0.445481	0.655972	0.00083592	1	2	2	0.655972	0.0493624
ENSG00000260475.1	RP11-85A1.3	0.445418	0.656017	0.0366444	2	2	2	0.382982	0.386802
ENSG00000245060.6	LINC00847	-0.445299	0.656103	0.012372	2	3	3	0.150977	0.217735
ENSG00000204967.10	PCDHA4	0.44528	0.656117	0.0101782	1	1	1	0.656117	0.150639
ENSG00000078237.6	TIGAR	-0.445148	0.656213	0.0312409	2	2	2	0.679526	0.280865
ENSG00000177058.11	SLC38A9	0.445138	0.65622	0.0232164	1	1	1	0.65622	0.579645
ENSG00000079459.12	FDFT1	0.444943	0.656361	0.000921269	1	2	2	0.656361	0.119554
ENSG00000148343.18	MIGA2	0.444928	0.656372	0.00191369	1	1	1	0.656372	0.153148
ENSG00000128607.13	KLHDC10	0.444905	0.656388	3.58343e-05	2	2	2	0.347288	0.0336996
ENSG00000115548.16	KDM3A	0.444817	0.656452	0.0104796	2	2	2	0.67937	0.0997804
ENSG00000184313.19	MROH7	-0.444757	0.656495	0.0181259	2	2	2	0.123236	0.200144
ENSG00000005243.9	COPZ2	-0.444615	0.656598	0.000573104	1	1	1	0.656598	0.115735
ENSG00000204525.16	HLA-C	0.444563	0.656636	0.628546	3	3	3	0.329719	0.67226
ENSG00000166012.16	TAF1D	-0.444561	0.656637	0.000252916	1	1	1	0.656637	0.0414419
ENSG00000197563.10	PIGN	0.444263	0.656853	0.0479383	2	2	2	0.0914035	0.313071
ENSG00000204228.3	HSD17B8	0.444241	0.656868	0.0475378	2	2	2	0.457228	0.282227
ENSG00000160218.12	TRAPPC10	-0.444148	0.656935	0.0108979	2	2	2	0.0500046	0.293424
ENSG00000203965.12	EFCAB7	0.444114	0.65696	0.025516	2	2	2	0.466424	0.289657
ENSG00000265542.5	RP11-60A24.3	-0.444007	0.657038	0.0197516	2	2	2	0.527475	0.170786
ENSG00000159593.14	NAE1	-0.443927	0.657095	0.0027729	1	1	1	0.657095	0.144752
ENSG00000100036.12	SLC35E4	0.443846	0.657154	0.0126582	3	3	3	0.289058	0.275109
ENSG00000232237.3	ASCL5	0.443726	0.65724	0.00152094	2	2	2	0.30239	0.0690235
ENSG00000114446.4	IFT57	-0.443715	0.657249	0.0119772	2	2	2	0.0470976	0.225948
ENSG00000105697.7	HAMP	0.443603	0.65733	0.00279798	1	1	1	0.65733	0.128319
ENSG00000110324.10	IL10RA	0.443504	0.657401	7.1774e-05	1	1	1	0.657401	0.0191623
ENSG00000260778.5	RP11-304L19.13	-0.443451	0.65744	0.185526	2	2	2	0.618801	0.485557
ENSG00000138363.14	ATIC	-0.443395	0.65748	0.314718	4	4	4	0.20977	0.757734
ENSG00000120820.12	GLT8D2	-0.443076	0.657711	0.0109355	1	1	1	0.657711	0.322333
ENSG00000053501.12	USE1	0.443006	0.657761	0.00251632	2	2	2	0.621129	0.0525033
ENSG00000105819.13	PMPCB	0.44299	0.657773	0.000785312	1	1	1	0.657773	0.0730253
ENSG00000198718.12	TOGARAM1	-0.442962	0.657793	4.03089e-05	1	1	1	0.657793	0.0334937
ENSG00000214456.8	PLIN5	0.442677	0.658	0.00118826	1	1	1	0.658	0.0513756
ENSG00000144021.2	CIAO1	-0.442615	0.658044	0.0209271	1	1	1	0.658044	0.213877
ENSG00000166866.12	MYO1A	-0.442595	0.658059	5.41601e-05	1	1	1	0.658059	0.0220452
ENSG00000135164.18	DMTF1	0.442419	0.658186	3.39097e-05	1	2	2	0.658186	0.0212067
ENSG00000172748.13	ZNF596	0.442385	0.658211	0.00358731	1	1	1	0.658211	0.148721
ENSG00000167785.8	ZNF558	-0.442371	0.65822	0.00183966	1	2	2	0.65822	0.0728891
ENSG00000117834.12	SLC5A9	0.441973	0.658509	0.129425	2	2	2	0.365552	0.364693
ENSG00000108557.18	RAI1	-0.441937	0.658535	1.69454e-09	1	2	2	0.658535	9.93768e-05
ENSG00000136940.13	PDCL	0.441932	0.658538	0.000159722	1	1	1	0.658538	0.0237325
ENSG00000186994.11	KANK3	-0.441816	0.658622	0.00194892	1	1	1	0.658622	0.103519
ENSG00000163728.10	TTC14	-0.441572	0.658799	0.0310135	2	2	2	0.437089	0.398566
ENSG00000107643.15	MAPK8	-0.441348	0.658961	0.0014538	1	1	1	0.658961	0.0756945
ENSG00000257218.5	GATC	-0.441255	0.659028	0.932904	3	3	3	0.000200168	1.0633
ENSG00000174579.3	MSL2	-0.441206	0.659064	0.00192098	2	2	2	0.61625	0.0654564
ENSG00000168005.8	C11orf84	-0.441172	0.659088	0.00471995	2	2	2	0.314207	0.217181
ENSG00000110400.10	NECTIN1	0.440938	0.659258	0.0019192	2	2	2	0.623677	0.0660391
ENSG00000271815.1	CTD-2235C13.3	0.440868	0.659308	0.00601444	1	2	2	0.659308	0.126158
ENSG00000171865.9	RNASEH1	-0.44069	0.659438	0.000148297	1	1	1	0.659438	0.0823072
ENSG00000171130.17	ATP6V0E2	0.440685	0.659441	0.0704639	1	1	1	0.659441	0.392457
ENSG00000262098.1	CTD-2561B21.10	0.440567	0.659527	0.0268539	2	2	2	0.259602	0.165065
ENSG00000100473.15	COCH	0.439739	0.660126	0.0144437	1	1	1	0.660126	0.224721
ENSG00000172932.14	ANKRD13D	-0.439707	0.66015	6.51978e-07	1	1	1	0.66015	0.00474428
ENSG00000198915.11	RASGEF1A	0.439681	0.660168	0.00216585	2	2	2	0.65058	0.0723799
ENSG00000198535.5	C2CD4A	-0.439223	0.6605	0.014978	2	2	2	0.602062	0.170499
ENSG00000250303.3	RP11-356J5.12	0.438996	0.660665	9.95786e-05	1	1	1	0.660665	0.0171789
ENSG00000033100.16	CHPF2	0.438898	0.660735	0.0141555	2	2	2	0.470137	0.148357
ENSG00000270647.5	TAF15	-0.438887	0.660743	5.99839e-05	1	1	1	0.660743	0.0408583
ENSG00000274512.5	TBC1D3L	-0.438843	0.660775	0.256499	1	2	2	0.660775	1.09132
ENSG00000155876.5	RRAGA	0.438648	0.660916	8.94034e-07	1	1	1	0.660916	0.00223975
ENSG00000275835.4	TUBGCP5	0.438621	0.660936	0.0107444	1	1	1	0.660936	0.21446
ENSG00000020577.13	SAMD4A	0.438617	0.660939	0.0130716	2	2	2	0.549327	0.218961
ENSG00000181751.9	C5orf30	-0.438543	0.660993	1.21999e-07	1	1	1	0.660993	0.00184264
ENSG00000175387.15	SMAD2	-0.438404	0.661094	0.000420628	1	1	1	0.661094	0.108196
ENSG00000115828.15	QPCT	-0.437942	0.661428	0.0119196	1	1	1	0.661428	0.165043
ENSG00000164306.10	PRIMPOL	0.43789	0.661466	0.0993547	3	3	3	0.423482	0.383043
ENSG00000165475.13	CRYL1	-0.437656	0.661636	0.00077631	2	2	2	0.371478	0.0964018
ENSG00000156521.13	TYSND1	-0.437628	0.661656	0.119441	3	3	3	0.237891	0.650221
ENSG00000272523.1	LINC01023	0.437518	0.661736	0.00230901	2	2	2	0.588147	0.0560147
ENSG00000151612.15	ZNF827	0.437301	0.661893	2.41948e-05	1	1	1	0.661893	0.0169691
ENSG00000152939.14	MARVELD2	-0.437146	0.662006	0.000339411	1	1	1	0.662006	0.0516676
ENSG00000272514.5	CFAP206	0.437095	0.662042	0.0465558	1	1	1	0.662042	0.323733
ENSG00000173083.14	HPSE	-0.437048	0.662076	0.0124673	1	1	1	0.662076	0.190175
ENSG00000221953.5	C1orf229	0.436793	0.662262	0.34085	2	2	2	0.460887	0.531769
ENSG00000125630.15	POLR1B	0.436646	0.662368	0.35513	2	2	2	0.13472	1.05261
ENSG00000129534.13	MIS18BP1	0.436626	0.662383	0.00725048	1	2	2	0.662383	0.575513
ENSG00000145545.11	SRD5A1	0.435966	0.662862	0.0230548	2	2	2	0.662368	0.16963
ENSG00000186532.11	SMYD4	-0.435642	0.663096	0.157265	1	1	1	0.663096	0.602928
ENSG00000130023.15	ERMARD	0.435597	0.663129	0.00306878	1	2	2	0.663129	0.123563
ENSG00000057468.6	MSH4	0.435526	0.663181	0.294522	2	3	3	0.0340373	0.615497
ENSG00000095397.13	WHRN	0.435192	0.663423	0.0119957	2	2	2	0.373377	0.337936
ENSG00000130701.3	RBBP8NL	0.435186	0.663427	0.177336	1	1	1	0.663427	0.59322
ENSG00000084734.8	GCKR	0.435159	0.663447	3.68748e-05	1	1	1	0.663447	0.0189581
ENSG00000152292.16	SH2D6	-0.434681	0.663794	0.0581624	2	2	2	0.514744	0.335455
ENSG00000106077.18	ABHD11	0.434548	0.663891	0.0505711	2	2	2	0.553122	0.411995
ENSG00000254100.1	RP11-675F6.4	-0.434546	0.663892	0.00325582	1	1	1	0.663892	0.124991
ENSG00000135052.16	GOLM1	-0.434266	0.664095	0.00398718	2	2	2	0.71891	0.159427
ENSG00000196684.12	HSH2D	0.433717	0.664494	0.000440035	2	2	2	0.40744	0.0236915
ENSG00000236740.6	RP11-411K7.1	0.433648	0.664544	0.00230706	1	1	1	0.664544	0.0806523
ENSG00000189045.13	ANKDD1B	-0.433548	0.664617	0.0133797	1	1	1	0.664617	0.292242
ENSG00000167397.14	VKORC1	-0.433517	0.66464	0.0141008	1	1	1	0.66464	0.191497
ENSG00000139517.7	LNX2	-0.433504	0.664649	5.403e-05	1	1	1	0.664649	0.0229482
ENSG00000165917.9	RAPSN	-0.433475	0.66467	0.00934197	1	1	1	0.66467	0.195183
ENSG00000243480.7	AMY2A	0.433466	0.664676	0.00500788	1	1	1	0.664676	0.147677
ENSG00000101464.10	PIGU	-0.43334	0.664768	0.00629093	1	1	1	0.664768	0.165279
ENSG00000168096.14	ANKS3	0.433266	0.664822	0.000509945	1	1	1	0.664822	0.031461
ENSG00000260979.1	RP11-77H9.8	0.43275	0.665196	7.24645e-06	2	2	2	0.513066	0.00900996
ENSG00000169605.5	GKN1	0.432735	0.665207	6.58576e-06	1	1	1	0.665207	0.00380564
ENSG00000144909.7	OSBPL11	0.43248	0.665392	0.0178005	1	1	1	0.665392	0.258632
ENSG00000147889.17	CDKN2A	-0.432455	0.665411	2.95641e-05	1	1	1	0.665411	0.0262864
ENSG00000118162.13	KPTN	-0.432413	0.665441	0.0228522	1	1	1	0.665441	0.888215
ENSG00000197951.8	ZNF71	-0.432403	0.665449	0.00543027	2	2	2	0.669278	0.113437
ENSG00000171724.2	VAT1L	-0.432391	0.665458	3.22743e-05	1	1	1	0.665458	0.0145549
ENSG00000083642.18	PDS5B	0.431928	0.665793	0.000208717	1	1	1	0.665793	0.0438457
ENSG00000162194.12	LBHD1	0.431891	0.66582	0.0529402	2	2	2	0.668947	0.331893
ENSG00000015532.9	XYLT2	-0.431713	0.66595	0.00771803	2	2	2	0.466044	0.140818
ENSG00000228889.6	UBAC2-AS1	-0.4315	0.666105	0.000716855	1	1	1	0.666105	0.0431773
ENSG00000123983.13	ACSL3	-0.43141	0.66617	1.71577e-06	1	1	1	0.66617	0.00498303
ENSG00000154529.14	CNTNAP3B	-0.431277	0.666267	0.0797574	1	3	3	0.666267	0.636262
ENSG00000146856.14	AGBL3	0.431262	0.666278	0.064808	1	1	1	0.666278	0.389292
ENSG00000104756.15	KCTD9	0.431139	0.666367	6.12833e-06	1	1	1	0.666367	0.0145454
ENSG00000204962.5	PCDHA8	0.431015	0.666457	0.0182201	2	2	2	0.0138974	0.173938
ENSG00000092036.18	HAUS4	0.430896	0.666544	0.0929969	1	1	1	0.666544	0.442184
ENSG00000239642.5	MEIKIN	0.430587	0.666768	0.02216	2	2	2	0.604949	0.222237
ENSG00000231437.3	LINC01750	-0.430504	0.666829	0.240275	2	2	2	0.584861	1.00154
ENSG00000168828.5	OR13J1	-0.430201	0.667049	0.00872233	2	2	2	0.60147	0.2272
ENSG00000170634.12	ACYP2	0.430199	0.667051	0.00799623	3	3	3	0.343018	0.107031
ENSG00000110395.6	CBL	-0.430087	0.667133	0.0135925	1	1	1	0.667133	0.184111
ENSG00000251655.6	PRB1	-0.429861	0.667297	0.0116566	1	1	1	0.667297	0.319169
ENSG00000137857.17	DUOX1	-0.429761	0.667369	0.0118651	2	2	2	0.677511	0.53696
ENSG00000138166.5	DUSP5	-0.429755	0.667374	0.000215311	1	1	1	0.667374	0.0709385
ENSG00000135845.9	PIGC	0.429733	0.66739	0.0266265	1	1	1	0.66739	0.243196
ENSG00000171298.12	GAA	0.42965	0.66745	0.763497	3	3	3	0.0573856	0.626686
ENSG00000102908.20	NFAT5	0.429437	0.667605	8.8694e-06	1	1	1	0.667605	0.0045755
ENSG00000130377.13	ACSBG2	-0.429093	0.667856	0.00743806	1	1	1	0.667856	0.129495
ENSG00000152348.15	ATG10	-0.429038	0.667896	0.66288	3	3	3	0.398472	0.95321
ENSG00000225684.3	FAM225B	0.428804	0.668066	0.000119113	1	1	1	0.668066	0.024317
ENSG00000254333.1	NDST1-AS1	-0.428524	0.66827	0.284667	1	1	1	0.66827	1.53907
ENSG00000128563.13	PRKRIP1	0.428413	0.668351	0.0400128	1	1	1	0.668351	0.336196
ENSG00000136485.14	DCAF7	-0.428276	0.668451	0.00453081	1	1	1	0.668451	0.106326
ENSG00000134982.16	APC	-0.428119	0.668565	0.000408541	1	1	1	0.668565	0.0448246
ENSG00000145780.7	FEM1C	-0.428051	0.668614	0.000809759	1	1	1	0.668614	0.0415657
ENSG00000074319.12	TSG101	-0.428036	0.668625	0.000167496	1	1	1	0.668625	0.0291495
ENSG00000152578.12	GRIA4	-0.427875	0.668742	2.36929e-06	2	2	2	0.559803	0.00859655
ENSG00000153208.16	MERTK	0.42776	0.668826	0.0115769	2	2	2	0.2958	0.326412
ENSG00000158113.12	LRRC43	-0.427705	0.668866	0.0242137	1	1	1	0.668866	0.216954
ENSG00000204922.4	UQCC3	-0.427593	0.668947	0.00892324	1	1	1	0.668947	0.137051
ENSG00000165792.17	METTL17	-0.427553	0.668976	0.00221935	1	2	2	0.668976	0.0716796
ENSG00000080822.16	CLDND1	0.427553	0.668977	5.17197e-07	1	1	1	0.668977	0.00347678
ENSG00000273295.1	AP000350.5	0.427495	0.669019	0.704978	1	1	1	0.669019	1.21747
ENSG00000184209.14	SNRNP35	-0.427173	0.669253	0.00360937	2	2	2	0.197979	0.252099
ENSG00000267321.2	LINC02001	-0.427164	0.66926	0.00518929	2	2	2	0.665717	0.260104
ENSG00000240859.1	AC093627.10	-0.42707	0.669328	0.231908	2	2	2	0.506847	1.50594
ENSG00000122512.14	PMS2	-0.427021	0.669364	0.0624402	3	3	3	0.580443	0.234499
ENSG00000143556.8	S100A7	0.427007	0.669374	0.00431878	2	2	2	0.61647	0.127862
ENSG00000105887.10	MTPN	-0.426791	0.669532	1.3474e-06	1	1	1	0.669532	0.00332554
ENSG00000177398.18	UMODL1	-0.426481	0.669758	0.00221846	1	1	1	0.669758	0.227706
ENSG00000204611.6	ZNF616	-0.426348	0.669855	0.00447319	2	2	2	0.330482	0.104604
ENSG00000165480.15	SKA3	0.426115	0.670024	0.000366623	1	1	1	0.670024	0.0303503
ENSG00000164576.11	SAP30L	-0.425984	0.67012	0.000339977	1	1	1	0.67012	0.152056
ENSG00000204267.13	TAP2	0.425667	0.67035	0.183163	2	2	2	0.124883	0.805596
ENSG00000177234.7	LINC01561	0.425474	0.670491	0.0376861	2	2	2	0.541842	0.280583
ENSG00000126231.13	PROZ	-0.425394	0.67055	0.0339506	2	2	2	0.121041	0.24684
ENSG00000255595.2	RP4-809F18.1	0.425302	0.670617	0.643147	2	2	2	0.507823	0.808971
ENSG00000278916.1	CEP83-AS1	0.425138	0.670736	9.9924e-05	1	2	2	0.670736	0.0316897
ENSG00000164690.7	SHH	-0.425105	0.67076	8.49873e-06	1	1	1	0.67076	0.0072388
ENSG00000120784.15	ZFP30	-0.42496	0.670866	0.0112641	1	1	1	0.670866	0.207425
ENSG00000179855.5	GIPC3	-0.4249	0.67091	0.0280467	1	1	1	0.67091	0.381065
ENSG00000257354.2	RP11-631N16.2	0.424811	0.670974	0.00218317	1	1	1	0.670974	0.0752528
ENSG00000164512.17	ANKRD55	0.424743	0.671024	4.79113e-05	2	2	2	0.673058	0.0121459
ENSG00000266733.5	TBC1D29	-0.424701	0.671054	1.7042e-05	1	1	1	0.671054	0.0144523
ENSG00000170153.10	RNF150	0.424673	0.671075	0.000306098	2	2	2	0.419306	0.0195924
ENSG00000145246.13	ATP10D	-0.424573	0.671148	0.00347396	2	2	2	0.667451	0.0821075
ENSG00000166317.11	SYNPO2L	0.42454	0.671172	7.67077e-06	1	1	1	0.671172	0.03218
ENSG00000132424.14	PNISR	0.424527	0.671181	0.000400029	2	2	2	0.46754	0.0284636
ENSG00000249743.5	RP11-60A8.1	0.424488	0.67121	0.0101575	1	1	1	0.67121	0.186304
ENSG00000188051.6	TMEM221	0.42448	0.671216	0.000468929	1	1	1	0.671216	0.0758105
ENSG00000181826.9	RELL1	0.4242	0.67142	0.00812877	1	1	1	0.67142	0.139228
ENSG00000128039.10	SRD5A3	0.424153	0.671454	0.109948	3	3	3	0.645224	0.665813
ENSG00000233056.2	ERVH48-1	0.424065	0.671518	0.00145022	2	2	2	0.653863	0.0824458
ENSG00000112293.14	GPLD1	0.423915	0.671627	0.0025181	1	1	1	0.671627	0.0778093
ENSG00000166927.12	MS4A7	-0.423795	0.671715	0.00180085	1	1	1	0.671715	0.116653
ENSG00000105186.15	ANKRD27	0.423768	0.671735	0.062861	1	1	1	0.671735	0.4121
ENSG00000150471.16	ADGRL3	0.423596	0.67186	1.6696e-05	2	2	2	0.0190068	0.0155068
ENSG00000003987.13	MTMR7	-0.423577	0.671874	0.000156081	1	1	1	0.671874	0.0197536
ENSG00000261770.1	CTC-459F4.1	-0.423534	0.671905	0.676103	3	3	3	0.0597876	1.48677
ENSG00000091732.15	ZC3HC1	-0.423398	0.672005	0.00566153	1	2	2	0.672005	0.111581
ENSG00000109762.15	SNX25	0.423183	0.672162	0.00121499	2	2	2	0.492116	0.134307
ENSG00000248098.11	BCKDHA	-0.423069	0.672245	0.0148733	1	1	1	0.672245	0.188403
ENSG00000107669.17	ATE1	-0.422883	0.672381	0.00318492	2	2	2	0.172962	0.120371
ENSG00000146143.17	PRIM2	0.422877	0.672385	2.37804e-07	1	1	1	0.672385	0.00109103
ENSG00000241468.7	ATP5J2	0.42255	0.672624	0.00228838	2	2	2	0.571821	0.15301
ENSG00000003436.15	TFPI	0.42252	0.672646	0.00414065	1	1	1	0.672646	0.149665
ENSG00000259721.1	RP11-758N13.1	-0.422477	0.672677	0.0248669	1	1	1	0.672677	0.312175
ENSG00000100353.17	EIF3D	0.42245	0.672697	0.00270773	2	2	2	0.391135	0.0750972
ENSG00000197959.13	DNM3	-0.422265	0.672831	0.000702752	2	2	2	0.00491322	0.0781445
ENSG00000127561.14	SYNGR3	-0.42211	0.672945	8.25342e-05	1	1	1	0.672945	0.0171201
ENSG00000118520.14	ARG1	-0.421936	0.673072	0.00912012	2	2	2	0.660468	0.143468
ENSG00000113593.11	PPWD1	-0.421927	0.673078	0.0829389	2	2	2	0.680361	0.409183
ENSG00000166821.8	PEX11A	-0.421695	0.673247	0.00640856	1	1	1	0.673247	0.113723
ENSG00000185798.7	WDR53	0.421391	0.67347	0.0112675	1	1	1	0.67347	0.162279
ENSG00000179284.5	DAND5	0.421378	0.673479	0.00159816	1	1	1	0.673479	0.0707606
ENSG00000272769.1	RP11-725P16.2	0.421159	0.673639	0.00253454	1	1	1	0.673639	0.0887885
ENSG00000172236.16	TPSAB1	0.420986	0.673765	0.0276413	1	2	2	0.673765	0.239381
ENSG00000186230.6	ZNF749	-0.420985	0.673766	0.579638	1	2	2	0.673766	1.00266
ENSG00000173818.16	ENDOV	0.420915	0.673817	0.013302	3	3	3	0.513243	0.281728
ENSG00000171311.12	EXOSC1	-0.420904	0.673825	0.00419682	2	2	2	0.0122995	0.135077
ENSG00000188760.10	TMEM198	0.420841	0.673871	0.00312789	2	2	2	0.490257	0.0647914
ENSG00000237989.1	LINC01679	-0.420665	0.674	0.00510734	2	2	2	0.695602	0.206822
ENSG00000054938.15	CHRDL2	0.420537	0.674093	0.0124478	1	1	1	0.674093	0.155689
ENSG00000198900.5	TOP1	-0.420085	0.674423	9.90436e-08	1	1	1	0.674423	0.000930352
ENSG00000120053.10	GOT1	-0.420075	0.674431	0.000109197	1	1	1	0.674431	0.0287252
ENSG00000198894.7	CIPC	0.420068	0.674436	0.00280126	1	1	1	0.674436	0.0676707
ENSG00000164609.9	SLU7	0.419988	0.674494	0.000687457	1	1	1	0.674494	0.044917
ENSG00000136828.18	RALGPS1	-0.419799	0.674632	0.00104769	1	2	2	0.674632	0.0567449
ENSG00000074590.13	NUAK1	-0.419592	0.674783	0.000123394	1	1	1	0.674783	0.129066
ENSG00000140067.6	FAM181A	-0.419308	0.674991	0.000187855	1	1	1	0.674991	0.0181605
ENSG00000159882.12	ZNF230	-0.419173	0.675089	0.0113174	2	2	2	0.630696	0.220781
ENSG00000157014.10	TATDN2	-0.419146	0.67511	0.00512697	2	2	2	0.378159	0.073615
ENSG00000143622.10	RIT1	-0.418998	0.675218	0.000746751	1	1	1	0.675218	0.072416
ENSG00000158714.10	SLAMF8	-0.418988	0.675225	0.078789	1	1	1	0.675225	0.499438
ENSG00000099282.9	TSPAN15	-0.418908	0.675284	0.0716097	2	2	2	0.280714	0.261667
ENSG00000164924.17	YWHAZ	0.418903	0.675287	0.00807366	2	2	2	0.041011	0.127935
ENSG00000114268.11	PFKFB4	-0.418819	0.675348	0.00839626	2	2	2	0.682805	0.412282
ENSG00000213516.9	RBMXL1	-0.418375	0.675673	0.00112898	1	1	1	0.675673	0.0520999
ENSG00000196670.13	ZFP62	-0.418326	0.675709	0.0571813	2	2	2	0.00843519	0.370462
ENSG00000128617.2	OPN1SW	0.418226	0.675782	0.00918487	1	2	2	0.675782	0.313184
ENSG00000124256.14	ZBP1	0.418114	0.675864	0.00138524	1	1	1	0.675864	0.135542
ENSG00000027847.13	B4GALT7	-0.418088	0.675883	0.0986472	2	2	2	0.691812	0.328293
ENSG00000154162.14	CDH12	-0.418011	0.675939	2.72444e-06	1	1	1	0.675939	0.00797972
ENSG00000175166.16	PSMD2	-0.41772	0.676152	0.0212204	2	2	2	0.234705	0.188057
ENSG00000169994.18	MYO7B	-0.417645	0.676207	0.00341596	1	1	1	0.676207	0.481986
ENSG00000119778.14	ATAD2B	-0.417621	0.676224	9.92264e-05	1	1	1	0.676224	0.0525504
ENSG00000204001.9	LCN8	0.417601	0.676239	0.291422	2	2	2	0.598978	0.445471
ENSG00000258913.1	RP11-260M19.2	-0.41749	0.67632	0.0206425	2	2	2	0.607827	0.297715
ENSG00000169291.9	SHE	0.417485	0.676323	0.00175716	1	1	1	0.676323	0.0790718
ENSG00000196208.13	GREB1	-0.417474	0.676332	0.0254907	1	1	1	0.676332	0.286547
ENSG00000080815.18	PSEN1	-0.417361	0.676414	0.00123683	1	2	2	0.676414	0.0991488
ENSG00000185958.9	FAM186A	-0.417312	0.67645	5.54488e-07	1	1	1	0.67645	0.00359994
ENSG00000187961.13	KLHL17	0.417179	0.676547	0.00541345	2	2	2	0.452229	0.161196
ENSG00000182472.8	CAPN12	-0.417079	0.676621	0.0163723	1	1	1	0.676621	0.189519
ENSG00000138002.14	IFT172	0.417022	0.676662	6.80243e-06	1	1	1	0.676662	0.00814259
ENSG00000145982.11	FARS2	-0.416885	0.676762	0.024426	3	3	3	0.673203	0.612778
ENSG00000124635.8	HIST1H2BJ	-0.416882	0.676764	0.000364154	1	1	1	0.676764	0.0505695
ENSG00000058085.14	LAMC2	-0.416745	0.676865	0.685538	2	2	2	0.560191	0.681542
ENSG00000140254.12	DUOXA1	-0.415861	0.677511	0.00149106	1	1	1	0.677511	0.203709
ENSG00000117713.18	ARID1A	-0.414988	0.678151	9.24394e-05	1	1	1	0.678151	0.0265292
ENSG00000125970.11	RALY	-0.414987	0.678152	0.000166347	2	2	2	0.44287	0.0279669
ENSG00000109917.10	ZPR1	0.41497	0.678164	0.0310908	2	2	2	0.731487	0.26434
ENSG00000112787.12	FBRSL1	0.414813	0.678279	0.00108998	1	2	2	0.678279	0.0639329
ENSG00000181026.14	AEN	-0.414812	0.67828	0.0627287	2	2	2	0.596176	0.388932
ENSG00000090615.14	GOLGA3	0.413807	0.679016	0.0206157	1	1	1	0.679016	0.348311
ENSG00000225791.6	TRAM2-AS1	0.413793	0.679026	0.00436256	2	2	2	0.214919	0.0969949
ENSG00000185875.12	THNSL1	-0.413777	0.679037	0.00764333	2	2	2	0.690161	0.459237
ENSG00000273145.1	CITF22-92A6.1	0.41376	0.67905	0.00207339	1	1	1	0.67905	0.0671588
ENSG00000120279.6	MYCT1	-0.413718	0.67908	5.56872e-05	1	1	1	0.67908	0.0360767
ENSG00000127804.12	METTL16	0.413522	0.679224	0.0289645	1	1	1	0.679224	0.279358
ENSG00000106459.14	NRF1	-0.413451	0.679277	0.0156325	2	2	2	0.265827	0.367464
ENSG00000108448.20	TRIM16L	0.413437	0.679286	0.158877	2	2	2	0.631183	0.400742
ENSG00000170502.12	NUDT9	0.413217	0.679448	0.0013408	1	1	1	0.679448	0.0872525
ENSG00000128335.13	APOL2	0.413006	0.679602	0.0799666	2	2	2	0.591578	0.380585
ENSG00000177025.3	C19orf18	-0.412926	0.679661	0.0259977	1	1	1	0.679661	0.461935
ENSG00000111676.14	ATN1	0.412922	0.679664	0.0103734	1	1	1	0.679664	0.163966
ENSG00000013573.16	DDX11	0.412798	0.679755	0.596445	1	2	2	0.679755	1.09517
ENSG00000125848.9	FLRT3	-0.412783	0.679766	1.41688e-07	1	1	1	0.679766	0.00143196
ENSG00000122952.16	ZWINT	0.412736	0.6798	0.13123	2	2	2	0.675859	1.18083
ENSG00000107560.10	RAB11FIP2	0.412674	0.679845	2.48656e-05	1	2	2	0.679845	0.0241073
ENSG00000165028.11	NIPSNAP3B	0.412407	0.680041	0.00073637	2	2	2	0.704206	0.073757
ENSG00000105472.12	CLEC11A	-0.412152	0.680228	0.00418276	1	1	1	0.680228	0.10475
ENSG00000189275.3	LINC01164	0.411873	0.680433	0.00239228	2	2	2	0.670026	0.0696813
ENSG00000259584.1	RP11-521C20.2	-0.411848	0.680451	0.0567705	1	1	1	0.680451	0.38457
ENSG00000167508.11	MVD	-0.411305	0.680849	0.0126929	2	2	2	0.0536316	0.148035
ENSG00000100239.15	PPP6R2	-0.411229	0.680904	2.82522e-05	1	1	1	0.680904	0.0280407
ENSG00000159212.12	CLIC6	0.411144	0.680967	0.0436728	1	1	1	0.680967	0.32443
ENSG00000198075.9	SULT1C4	0.41111	0.680992	0.0393202	2	2	2	0.424584	1.10018
ENSG00000164237.8	CMBL	-0.410908	0.68114	0.00119253	2	2	2	0.544673	0.0575685
ENSG00000101152.10	DNAJC5	0.410785	0.68123	3.9759e-05	1	1	1	0.68123	0.0184803
ENSG00000163636.10	PSMD6	0.41054	0.68141	3.20901e-05	2	2	2	0.615133	0.0259223
ENSG00000267107.6	PCAT19	0.410379	0.681528	0.0365835	1	1	1	0.681528	0.346755
ENSG00000180357.9	ZNF609	-0.410234	0.681634	0.00412029	2	2	2	0.509941	0.0676146
ENSG00000103021.9	CCDC113	-0.410213	0.68165	0.0200938	1	1	1	0.68165	0.313267
ENSG00000178425.13	NT5DC1	0.410044	0.681773	0.000112016	1	1	1	0.681773	0.0370523
ENSG00000105669.13	COPE	-0.409927	0.681859	0.0161801	1	1	1	0.681859	0.184164
ENSG00000178372.7	CALML5	-0.409711	0.682018	0.000181594	1	1	1	0.682018	0.019811
ENSG00000187260.15	WDR86	0.409355	0.682279	0.0145819	1	1	1	0.682279	0.195866
ENSG00000173302.5	GPR148	-0.409128	0.682446	7.64191e-07	1	1	1	0.682446	0.00513635
ENSG00000224050.1	RP1-90G24.6	0.409007	0.682534	0.00135072	1	1	1	0.682534	0.120101
ENSG00000132688.10	NES	-0.408881	0.682627	0.00746887	2	2	2	0.0498466	0.091616
ENSG00000169019.10	COMMD8	0.408538	0.682878	0.00242895	2	2	2	0.711851	0.0661332
ENSG00000169991.10	IFFO2	0.408531	0.682884	2.6288e-05	1	1	1	0.682884	0.00899617
ENSG00000138696.10	BMPR1B	0.408351	0.683016	1.18289e-05	1	1	1	0.683016	0.0145126
ENSG00000140481.14	CCDC33	0.408327	0.683033	5.0331e-06	2	2	2	0.299313	0.00895086
ENSG00000176155.18	CCDC57	-0.408324	0.683036	0.0262633	2	2	2	0.665993	0.239997
ENSG00000177409.11	SAMD9L	-0.408151	0.683163	0.169854	2	2	2	0.352878	0.761251
ENSG00000168818.9	STX18	0.408076	0.683218	0.00521973	1	1	1	0.683218	0.349279
ENSG00000172006.11	ZNF554	0.407934	0.683322	0.0299302	2	2	2	0.671089	0.231887
ENSG00000124217.4	MOCS3	0.407778	0.683437	3.73966e-05	1	1	1	0.683437	0.00860984
ENSG00000170266.15	GLB1	-0.407728	0.683473	3.81517e-06	1	1	1	0.683473	0.00944291
ENSG00000260492.2	CISTR	0.407717	0.683481	0.0330751	1	1	1	0.683481	0.360263
ENSG00000134574.11	DDB2	-0.407649	0.683531	0.00556093	2	2	2	0.457648	0.107651
ENSG00000159176.13	CSRP1	0.407601	0.683567	6.97899e-06	1	1	1	0.683567	0.00793323
ENSG00000136143.14	SUCLA2	0.407369	0.683737	0.00441455	2	2	2	0.266632	0.121684
ENSG00000120693.13	SMAD9	0.407323	0.683771	0.119071	2	3	3	0.259692	0.44422
ENSG00000152583.12	SPARCL1	0.407253	0.683822	0.0371155	2	2	2	0.554785	0.163288
ENSG00000163618.17	CADPS	-0.407196	0.683864	7.45995e-06	2	2	2	0.599677	0.0100233
ENSG00000105185.11	PDCD5	-0.40717	0.683883	0.166166	2	2	2	0.502535	0.564178
ENSG00000103966.10	EHD4	0.407074	0.683954	0.027226	2	2	2	0.0884059	0.322329
ENSG00000238121.5	LINC00426	-0.406744	0.684196	0.0382855	2	2	2	0.547553	0.345285
ENSG00000162391.11	FAM151A	0.406683	0.684241	0.0187489	1	1	1	0.684241	0.217101
ENSG00000224271.5	RP11-191L9.4	0.406594	0.684306	5.14445e-19	1	1	1	0.684306	1.7537e-09
ENSG00000213927.3	CCL27	-0.40657	0.684324	0.00790487	2	2	2	0.674887	0.257321
ENSG00000157152.16	SYN2	-0.406559	0.684332	0.000120091	1	1	1	0.684332	0.0236137
ENSG00000182154.7	MRPL41	-0.406439	0.68442	0.00358309	2	2	2	0.747751	0.0986039
ENSG00000089225.19	TBX5	-0.406408	0.684443	0.000216245	1	1	1	0.684443	0.0199184
ENSG00000060138.12	YBX3	-0.406345	0.684489	0.000706375	1	1	1	0.684489	0.112148
ENSG00000132522.15	GPS2	-0.406289	0.68453	0.00246345	1	1	1	0.68453	0.0669708
ENSG00000135631.16	RAB11FIP5	-0.406278	0.684538	9.22198e-05	2	2	2	0.619002	0.0204628
ENSG00000119729.11	RHOQ	-0.406276	0.68454	0.000773095	1	1	1	0.68454	0.0525727
ENSG00000248197.1	LINC00290	-0.406119	0.684655	0.0217193	1	1	1	0.684655	0.218363
ENSG00000127399.14	LRRC61	0.406118	0.684656	0.283324	1	1	1	0.684656	0.825238
ENSG00000119782.13	FKBP1B	-0.406014	0.684732	0.000824172	2	2	2	0.423729	0.0563158
ENSG00000074370.17	ATP2A3	-0.405985	0.684754	0.00488924	1	1	1	0.684754	0.144669
ENSG00000205212.3	CCDC144NL	-0.405925	0.684798	0.103152	2	2	2	0.594804	0.651683
ENSG00000205639.9	MFSD2B	0.405882	0.68483	2.6648e-05	1	1	1	0.68483	0.0123007
ENSG00000121892.14	PDS5A	-0.405456	0.685142	0.00501962	2	2	2	0.683555	0.121375
ENSG00000106462.10	EZH2	0.40527	0.685279	0.00383021	2	2	2	0.476975	0.248716
ENSG00000093183.13	SEC22C	-0.405147	0.685369	0.0558124	1	1	1	0.685369	0.499913
ENSG00000177951.17	BET1L	-0.404959	0.685508	0.0658379	2	2	2	0.139251	0.313056
ENSG00000257315.2	ZBED6	0.404803	0.685622	9.50884e-08	1	1	1	0.685622	0.000709202
ENSG00000134265.12	NAPG	0.404769	0.685647	0.0177425	2	2	2	0.70421	0.119148
ENSG00000135447.16	PPP1R1A	0.40449	0.685852	1.51293e-06	1	1	1	0.685852	0.00831346
ENSG00000149506.11	ZP1	-0.404325	0.685974	1.55931e-06	1	1	1	0.685974	0.00603691
ENSG00000139973.16	SYT16	-0.404119	0.686126	0.000111245	1	1	1	0.686126	0.0169749
ENSG00000050748.17	MAPK9	-0.404106	0.686134	0.00427684	2	2	2	0.568989	0.0694387
ENSG00000134853.11	PDGFRA	0.404052	0.686174	9.77738e-06	1	1	1	0.686174	0.00569996
ENSG00000130812.10	ANGPTL6	-0.403799	0.686361	0.0127673	1	1	1	0.686361	0.276271
ENSG00000204588.5	LINC01123	-0.403661	0.686462	0.0361337	1	1	1	0.686462	0.665476
ENSG00000260166.1	RP11-863P13.6	-0.403424	0.686636	0.000439407	1	1	1	0.686636	0.0707947
ENSG00000143258.15	USP21	-0.403235	0.686775	2.58456e-06	1	1	1	0.686775	0.0042603
ENSG00000187554.11	TLR5	-0.403116	0.686863	2.02145e-08	1	1	1	0.686863	0.000687353
ENSG00000133026.12	MYH10	0.402979	0.686964	3.02935e-05	2	2	2	0.115071	0.00836325
ENSG00000101049.14	SGK2	0.402827	0.687076	0.00621106	1	1	1	0.687076	0.150116
ENSG00000132259.12	CNGA4	0.402822	0.687079	0.105148	2	2	2	0.05513	1.34856
ENSG00000269973.1	RP11-95D17.1	-0.402707	0.687164	0.00672608	2	2	2	0.212471	0.316557
ENSG00000095917.13	TPSD1	0.402576	0.68726	0.224348	2	3	3	0.668523	0.697585
ENSG00000272824.1	RP6-74O6.6	0.40237	0.687412	0.000961003	1	1	1	0.687412	0.117931
ENSG00000041353.9	RAB27B	0.402338	0.687435	2.44823e-05	1	1	1	0.687435	0.00946277
ENSG00000205795.4	CYS1	-0.401866	0.687782	2.74618e-06	1	1	1	0.687782	0.00541536
ENSG00000062582.13	MRPS24	0.401786	0.687842	0.000324456	1	1	1	0.687842	0.0417085
ENSG00000260388.2	LINC00562	-0.401773	0.687851	0.0721606	1	1	1	0.687851	0.588904
ENSG00000175213.2	ZNF408	-0.401658	0.687936	8.68961e-05	2	2	2	0.0100709	0.0150903
ENSG00000171603.16	CLSTN1	-0.401489	0.68806	0.000516292	1	1	1	0.68806	0.0720329
ENSG00000185453.12	C19orf68	-0.40115	0.68831	0.000249504	1	1	1	0.68831	0.18353
ENSG00000029725.16	RABEP1	-0.401127	0.688327	0.00387469	1	1	1	0.688327	0.0853592
ENSG00000121690.10	DEPDC7	-0.401112	0.688338	0.000203044	1	1	1	0.688338	0.11751
ENSG00000126705.13	AHDC1	-0.401073	0.688367	0.000839003	1	1	1	0.688367	0.120573
ENSG00000112079.8	STK38	-0.400853	0.688528	0.000561955	2	2	2	0.5138	0.0499615
ENSG00000106733.20	NMRK1	0.400589	0.688723	0.645132	1	1	1	0.688723	1.19183
ENSG00000142303.13	ADAMTS10	-0.400552	0.68875	0.000804496	1	1	1	0.68875	0.0404241
ENSG00000204899.5	MZT1	-0.400501	0.688787	0.00289027	1	2	2	0.688787	0.107268
ENSG00000259577.1	CERNA1	0.400406	0.688858	0.082692	2	3	3	0.722126	0.502238
ENSG00000274184.1	RP11-158H5.8	0.400374	0.688881	0.0236085	1	1	1	0.688881	0.343763
ENSG00000206187.3	RP11-1084I9.1	0.400357	0.688893	9.1514e-05	1	1	1	0.688893	0.040366
ENSG00000135837.15	CEP350	0.400347	0.688901	0.000377925	2	2	2	0.0560663	0.0668238
ENSG00000166439.5	RNF169	-0.400158	0.68904	1.26996e-05	1	1	1	0.68904	0.0142334
ENSG00000165626.16	BEND7	0.399998	0.689158	0.00817372	2	2	2	0.401562	0.133179
ENSG00000148803.11	FUOM	0.399989	0.689165	0.000214744	1	1	1	0.689165	0.120848
ENSG00000203666.12	EFCAB2	0.399988	0.689165	0.393349	2	2	2	0.0397206	0.644839
ENSG00000155792.9	DEPTOR	0.399754	0.689337	0.000342351	2	2	2	0.698574	0.0511678
ENSG00000126785.12	RHOJ	0.399722	0.689361	0.0187634	2	2	2	0.490998	0.10609
ENSG00000177932.6	ZNF354C	0.399594	0.689455	0.000159013	2	2	2	0.695768	0.0557536
ENSG00000080819.6	CPOX	-0.399568	0.689474	0.000197439	1	1	1	0.689474	0.0949704
ENSG00000164961.15	WASHC5	0.399501	0.689524	0.000136944	1	1	1	0.689524	0.052582
ENSG00000099812.8	MISP	-0.399147	0.689785	0.00305746	1	1	1	0.689785	0.118182
ENSG00000172466.15	ZNF24	-0.398945	0.689934	0.000774177	1	1	1	0.689934	0.0622509
ENSG00000123685.8	BATF3	-0.398849	0.690004	0.0835789	1	1	1	0.690004	0.680393
ENSG00000150628.6	SPATA4	0.398805	0.690037	0.00012004	1	1	1	0.690037	0.0156202
ENSG00000197296.5	FITM2	-0.398564	0.690214	0.000530815	2	2	2	0.45802	0.105476
ENSG00000163964.14	PIGX	-0.398511	0.690254	0.0384992	2	2	2	0.701789	0.273448
ENSG00000104368.17	PLAT	0.398411	0.690327	0.000328299	1	1	1	0.690327	0.0489953
ENSG00000204792.2	LINC01291	0.39836	0.690365	0.674063	1	1	1	0.690365	1.13258
ENSG00000236209.1	AC104135.2	0.39836	0.690365	0.500686	1	1	1	0.690365	0.97612
ENSG00000257365.7	FNTB	0.398254	0.690443	0.000234054	2	2	2	0.147769	0.0380782
ENSG00000173261.8	PLAC8L1	-0.398087	0.690566	0.0194068	2	2	2	0.418902	0.15657
ENSG00000214530.8	STARD10	0.39805	0.690593	0.0588109	2	2	2	0.334821	0.34658
ENSG00000243795.1	LINC02044	0.39792	0.690689	0.110229	2	2	2	0.624212	0.441697
ENSG00000172366.19	MCRIP2	0.397683	0.690864	0.000153996	1	1	1	0.690864	0.0246628
ENSG00000130783.13	CCDC62	-0.397456	0.691031	0.00058437	1	1	1	0.691031	0.142036
ENSG00000185658.13	BRWD1	-0.397449	0.691036	0.00104654	2	2	2	0.683024	0.039619
ENSG00000183723.12	CMTM4	-0.397338	0.691119	0.000131802	1	2	2	0.691119	0.0605652
ENSG00000232931.5	LINC00342	0.397263	0.691174	0.0021639	1	1	1	0.691174	0.147469
ENSG00000184009.9	ACTG1	0.397112	0.691285	5.81607e-05	1	1	1	0.691285	0.012117
ENSG00000163694.14	RBM47	0.396954	0.691402	1.34095e-05	1	1	1	0.691402	0.0177033
ENSG00000160408.14	ST6GALNAC6	-0.396896	0.691444	0.00141913	1	1	1	0.691444	0.0545222
ENSG00000170776.21	AKAP13	-0.396803	0.691513	0.031174	1	1	1	0.691513	0.468435
ENSG00000006042.11	TMEM98	-0.396633	0.691638	0.0505237	1	1	1	0.691638	0.488121
ENSG00000169330.8	KIAA1024	-0.396595	0.691666	0.000297587	1	1	1	0.691666	0.0428348
ENSG00000163154.5	TNFAIP8L2	0.39647	0.691758	0.000341628	1	2	2	0.691758	0.0304987
ENSG00000163156.11	SCNM1	-0.39647	0.691758	4.48218e-06	1	1	1	0.691758	0.00349341
ENSG00000137766.16	UNC13C	-0.396439	0.691781	6.08489e-06	2	2	2	0.693726	0.00387538
ENSG00000170846.16	AC093323.3	-0.396324	0.691866	0.00568942	3	3	3	0.514391	0.113685
ENSG00000135045.6	C9orf40	-0.396321	0.691868	0.00565996	2	2	2	0.389004	0.117941
ENSG00000185272.13	RBM11	0.396308	0.691878	0.00561616	1	1	1	0.691878	0.103002
ENSG00000245680.9	ZNF585B	-0.396083	0.692044	0.0134866	1	1	1	0.692044	0.218847
ENSG00000198464.13	ZNF480	0.395857	0.69221	0.00273962	1	2	2	0.69221	0.209054
ENSG00000077522.12	ACTN2	0.39582	0.692238	0.000133643	1	1	1	0.692238	0.0609868
ENSG00000151292.17	CSNK1G3	-0.395673	0.692346	0.00303081	2	2	2	0.381021	0.0816957
ENSG00000196967.10	ZNF585A	0.395531	0.692451	3.68267e-08	1	1	1	0.692451	0.00101238
ENSG00000135114.12	OASL	0.395491	0.69248	0.00295492	1	1	1	0.69248	0.13123
ENSG00000133657.14	ATP13A3	0.395343	0.69259	0.00333876	1	1	1	0.69259	0.0800985
ENSG00000178381.11	ZFAND2A	0.395281	0.692636	0.00469969	1	1	1	0.692636	0.331423
ENSG00000204520.12	MICA	-0.394942	0.692886	0.0693748	2	2	2	0.740588	0.571025
ENSG00000168925.10	CTRB1	-0.394855	0.69295	7.76956e-07	1	1	1	0.69295	0.00185015
ENSG00000173917.10	HOXB2	0.394844	0.692958	0.0809656	3	3	3	0.272943	0.25868
ENSG00000115687.13	PASK	0.394727	0.693044	0.0338831	2	2	2	0.349353	0.400895
ENSG00000099940.11	SNAP29	-0.394605	0.693134	0.059016	2	2	2	0.289894	0.79526
ENSG00000149573.8	MPZL2	0.394354	0.69332	0.00103154	1	1	1	0.69332	0.217078
ENSG00000158079.14	PTPDC1	0.394178	0.69345	0.000283821	1	1	1	0.69345	0.0334818
ENSG00000112739.16	PRPF4B	-0.393863	0.693682	8.41277e-06	1	1	1	0.693682	0.0153014
ENSG00000188613.6	NANOS1	-0.393665	0.693828	0.0149394	1	1	1	0.693828	0.164262
ENSG00000072682.18	P4HA2	-0.393626	0.693857	0.00516998	2	2	2	0.076978	0.117011
ENSG00000196735.11	HLA-DQA1	-0.393516	0.693938	0.0648722	1	1	1	0.693938	0.367484
ENSG00000163590.13	PPM1L	0.393481	0.693964	0.000202268	2	2	2	0.601652	0.0215394
ENSG00000118965.14	WDR35	-0.393256	0.69413	0.0109818	2	2	2	0.0934846	0.184842
ENSG00000167670.15	CHAF1A	-0.39306	0.694275	0.127599	1	1	1	0.694275	0.582012
ENSG00000125741.4	OPA3	-0.393052	0.694281	0.00220265	1	1	1	0.694281	0.0670089
ENSG00000113262.14	GRM6	0.39246	0.694718	0.00647032	2	2	2	0.373541	0.317297
ENSG00000101079.20	NDRG3	0.392371	0.694784	5.22648e-05	1	1	1	0.694784	0.0166269
ENSG00000001167.14	NFYA	-0.392344	0.694804	0.010935	1	1	1	0.694804	0.247703
ENSG00000238142.1	RP11-108M9.4	-0.392222	0.694894	0.32826	4	5	5	0.0980797	0.786158
ENSG00000197859.9	ADAMTSL2	-0.391953	0.695093	0.00561384	2	2	2	0.184693	0.137244
ENSG00000273113.1	RP11-367H1.1	-0.391823	0.695189	0.00357444	1	1	1	0.695189	0.0973
ENSG00000005189.19	AC004381.6	-0.391785	0.695217	0.0256996	1	1	1	0.695217	0.494138
ENSG00000156574.9	NODAL	-0.391652	0.695315	0.157942	2	2	2	0.300971	0.799353
ENSG00000169116.11	PARM1	0.391602	0.695352	1.69622e-05	2	2	2	0.599552	0.00869569
ENSG00000145779.7	TNFAIP8	-0.39114	0.695694	0.000939395	2	2	2	0.683025	0.085931
ENSG00000108106.13	UBE2S	0.390937	0.695844	5.91651e-05	1	1	1	0.695844	0.0324568
ENSG00000130643.8	CALY	-0.390923	0.695854	2.65144e-08	2	2	2	0.671755	0.00169062
ENSG00000151338.18	MIPOL1	-0.390885	0.695882	0.00132066	1	1	1	0.695882	0.191716
ENSG00000108242.12	CYP2C18	-0.390878	0.695887	4.7035e-05	1	1	1	0.695887	0.012333
ENSG00000178814.16	OPLAH	-0.390683	0.696032	4.10219e-05	2	2	2	0.721974	0.0290027
ENSG00000197128.11	ZNF772	-0.390656	0.696052	0.0068963	1	1	1	0.696052	0.120822
ENSG00000154957.13	ZNF18	-0.390633	0.696069	0.0115053	2	2	2	0.380883	0.26104
ENSG00000175634.14	RPS6KB2	0.390425	0.696222	0.0465057	2	2	2	0.433777	0.174127
ENSG00000185303.16	SFTPA2	0.390342	0.696284	0.0691481	2	2	2	0.697036	0.349856
ENSG00000136159.3	NUDT15	0.390107	0.696458	9.95971e-07	1	2	2	0.696458	0.00482472
ENSG00000118804.8	STBD1	-0.390043	0.696504	0.160018	2	2	2	0.21009	0.326598
ENSG00000138642.14	HERC6	-0.389906	0.696606	0.0172477	2	2	2	0.587781	0.479288
ENSG00000172915.18	NBEA	0.389701	0.696758	4.46743e-05	1	2	2	0.696758	0.0197589
ENSG00000148700.14	ADD3	0.389623	0.696815	0.00303664	2	2	2	0.0530557	0.134158
ENSG00000177000.10	MTHFR	-0.389607	0.696827	0.0302072	1	1	1	0.696827	0.318228
ENSG00000138650.8	PCDH10	0.389447	0.696946	2.13849e-05	1	1	1	0.696946	0.00732293
ENSG00000138303.17	ASCC1	-0.389251	0.69709	0.0071914	1	1	1	0.69709	0.264751
ENSG00000143751.9	SDE2	-0.389159	0.697158	0.00072539	1	1	1	0.697158	0.0590446
ENSG00000170260.8	ZNF212	-0.389108	0.697196	0.00618777	1	1	1	0.697196	0.154227
ENSG00000178209.14	PLEC	-0.389097	0.697204	0.0305036	1	1	1	0.697204	0.265131
ENSG00000081059.19	TCF7	0.388769	0.697447	0.0054503	1	1	1	0.697447	0.192381
ENSG00000270672.1	MTRNR2L6	0.388609	0.697565	1.60365e-05	1	1	1	0.697565	0.00709926
ENSG00000262370.5	RP11-473M20.9	-0.388566	0.697598	0.000370669	1	1	1	0.697598	0.0291635
ENSG00000137135.17	ARHGEF39	0.388493	0.697651	0.167663	2	2	2	0.664802	0.469042
ENSG00000152256.13	PDK1	0.388452	0.697682	0.0248705	2	2	2	0.712288	0.278543
ENSG00000124593.15	RP11-298J23.10	0.388246	0.697834	0.000812895	2	2	2	0.430627	0.0876394
ENSG00000164946.19	FREM1	0.388045	0.697983	0.0263193	1	1	1	0.697983	0.312996
ENSG00000132561.13	MATN2	-0.387877	0.698107	0.0078173	1	1	1	0.698107	0.195765
ENSG00000213160.9	KLHL23	-0.38785	0.698127	0.000675089	2	2	2	0.502946	0.0609665
ENSG00000214050.7	FBXO16	0.387817	0.698151	0.0106381	1	1	1	0.698151	0.375724
ENSG00000277782.1	RP11-775C24.5	-0.387704	0.698235	0.104648	2	2	2	0.701534	0.614399
ENSG00000275479.1	RP11-334C17.6	-0.387537	0.698358	0.0200612	1	1	1	0.698358	0.223732
ENSG00000197324.8	LRP10	0.387513	0.698376	3.0582e-05	1	1	1	0.698376	0.0107201
ENSG00000070501.11	POLB	-0.387497	0.698388	0.00124642	1	1	1	0.698388	0.0830888
ENSG00000275383.1	RP11-615I2.6	0.38746	0.698416	0.0120007	2	2	2	0.0931228	0.230561
ENSG00000237419.1	RP11-885N19.6	-0.387266	0.69856	0.0308199	2	3	3	0.695625	0.343875
ENSG00000144747.15	TMF1	-0.387264	0.69856	0.000247109	1	1	1	0.69856	0.0359647
ENSG00000187581.2	COX8C	0.387209	0.698601	0.00746162	2	2	2	0.2633	0.157384
ENSG00000213085.9	CFAP45	0.38718	0.698623	0.000137822	2	2	2	0.670869	0.0201459
ENSG00000118939.17	UCHL3	0.38694	0.698801	0.167374	3	3	3	0.149014	0.691698
ENSG00000273802.2	HIST1H2BG	-0.386917	0.698817	0.00448122	1	2	2	0.698817	0.175034
ENSG00000204677.10	FAM153C	0.386707	0.698973	0.0341535	1	1	1	0.698973	0.270818
ENSG00000275401.1	RP4-564F22.7	-0.386681	0.698992	0.124738	2	2	2	0.653866	0.564493
ENSG00000204599.14	TRIM39	-0.386639	0.699023	0.0006741	2	2	2	0.705526	0.108524
ENSG00000142207.6	URB1	0.386535	0.6991	0.0506058	2	2	2	0.754288	0.6062
ENSG00000128536.15	CDHR3	0.386395	0.699204	0.0585221	2	2	2	0.705819	0.385126
ENSG00000185917.13	SETD4	-0.386258	0.699306	0.0899045	1	1	1	0.699306	0.44688
ENSG00000266313.1	RP11-173M1.4	0.38618	0.699363	0.00140116	1	1	1	0.699363	0.0944721
ENSG00000189308.10	LIN54	-0.386153	0.699383	0.00116976	1	1	1	0.699383	0.0602262
ENSG00000111639.7	MRPL51	0.385985	0.699508	0.0048564	1	1	1	0.699508	0.121963
ENSG00000047578.12	KIAA0556	0.385781	0.699659	0.00132534	1	1	1	0.699659	0.0784464
ENSG00000077235.17	GTF3C1	-0.385781	0.699659	0.000258992	1	1	1	0.699659	0.0346779
ENSG00000117408.10	IPO13	-0.38567	0.699741	2.77875e-08	1	1	1	0.699741	0.000979441
ENSG00000186891.13	TNFRSF18	-0.385613	0.699784	0.0502058	2	2	2	0.683543	0.49277
ENSG00000188629.11	ZNF177	0.385481	0.699881	0.171184	2	2	2	0.462957	0.912626
ENSG00000183665.5	TRMT12	-0.385349	0.699979	0.0012658	2	2	2	0.131992	0.0578662
ENSG00000254087.7	LYN	0.385293	0.70002	0.00376435	2	2	2	0.227899	0.086256
ENSG00000198586.13	TLK1	-0.385293	0.700021	5.90338e-07	1	1	1	0.700021	0.00366741
ENSG00000106853.18	PTGR1	-0.38523	0.700067	0.070321	2	2	2	0.723617	0.507232
ENSG00000078725.12	BRINP1	0.38517	0.700111	0.000202783	1	1	1	0.700111	0.0212863
ENSG00000142166.12	IFNAR1	-0.385103	0.700161	0.00227982	1	1	1	0.700161	0.115268
ENSG00000175906.4	ARL4D	-0.384947	0.700277	0.000710927	2	2	2	0.0210564	0.0408826
ENSG00000139988.9	RDH12	-0.384873	0.700331	0.0036083	2	2	2	0.0335047	0.119871
ENSG00000070081.15	NUCB2	0.384832	0.700362	0.00250222	1	1	1	0.700362	0.100339
ENSG00000205903.6	ZNF316	-0.384831	0.700363	0.000153167	1	1	1	0.700363	0.0365861
ENSG00000070770.8	CSNK2A2	-0.384805	0.700382	0.000295044	1	1	1	0.700382	0.0492104
ENSG00000106009.15	BRAT1	0.384744	0.700427	0.00457367	2	2	2	0.526223	0.190993
ENSG00000184584.12	TMEM173	0.384654	0.700494	3.75687e-07	1	1	1	0.700494	0.00275409
ENSG00000114859.15	CLCN2	0.384649	0.700497	0.0104482	1	1	1	0.700497	0.171263
ENSG00000184731.5	FAM110C	0.383987	0.700988	0.00142751	1	1	1	0.700988	0.132271
ENSG00000132356.11	PRKAA1	-0.383728	0.70118	0.00134271	1	1	1	0.70118	0.0570841
ENSG00000254480.1	RP11-23F23.2	0.383284	0.701509	0.00238573	1	1	1	0.701509	0.0719619
ENSG00000167680.15	SEMA6B	-0.383232	0.701548	1.74048e-05	1	1	1	0.701548	0.00648096
ENSG00000130529.15	TRPM4	-0.383197	0.701574	0.0512637	2	2	2	0.657368	0.528548
ENSG00000159216.18	RUNX1	0.383014	0.70171	1.53202e-05	1	1	1	0.70171	0.00603317
ENSG00000232229.5	LINC00865	-0.382924	0.701776	0.291698	1	1	1	0.701776	1.11506
ENSG00000234902.6	AC007879.2	-0.382854	0.701828	0.0149164	2	2	2	0.494552	0.139074
ENSG00000173372.16	C1QA	-0.382849	0.701832	0.00282856	1	1	1	0.701832	0.128393
ENSG00000100341.11	PNPLA5	-0.382768	0.701891	0.0223782	2	2	2	0.480988	0.222459
ENSG00000008869.11	HEATR5B	-0.382763	0.701895	5.82948e-05	2	2	2	0.45387	0.023824
ENSG00000119138.4	KLF9	-0.382758	0.701899	3.06555e-05	1	1	1	0.701899	0.029209
ENSG00000108010.11	GLRX3	-0.382608	0.70201	0.00111875	1	2	2	0.70201	0.0477557
ENSG00000186976.14	EFCAB6	-0.382555	0.70205	0.037584	3	3	3	0.0600756	0.657559
ENSG00000168350.7	DEGS2	-0.382539	0.702061	0.0275939	1	1	1	0.702061	0.271539
ENSG00000185386.14	MAPK11	0.382329	0.702218	9.83091e-05	1	1	1	0.702218	0.0396013
ENSG00000123360.11	PDE1B	-0.382312	0.70223	0.00927556	2	2	2	0.442122	0.427203
ENSG00000271755.1	RP1-153G14.4	0.381935	0.702509	0.023472	1	1	1	0.702509	0.230238
ENSG00000203782.5	LOR	0.381935	0.702509	0.00326821	1	1	1	0.702509	0.0892873
ENSG00000165152.8	TMEM246	0.381906	0.702531	0.000911102	2	2	2	0.690171	0.0574165
ENSG00000251632.1	LINC02172	0.381872	0.702556	0.0199961	1	1	1	0.702556	0.229363
ENSG00000175084.11	DES	-0.381843	0.702578	2.15921e-06	1	2	2	0.702578	0.00496267
ENSG00000171509.15	RXFP1	0.381734	0.702659	9.47948e-07	1	1	1	0.702659	0.00274489
ENSG00000102924.11	CBLN1	0.381391	0.702913	0.00446781	1	1	1	0.702913	0.0943773
ENSG00000171940.13	ZNF217	-0.381353	0.702941	8.20424e-07	1	1	1	0.702941	0.00317099
ENSG00000258240.5	RP1-46F2.3	-0.381327	0.702961	0.000204017	1	1	1	0.702961	0.020711
ENSG00000125505.16	MBOAT7	0.381233	0.703031	0.000674663	1	1	1	0.703031	0.0744144
ENSG00000281205.1	LINC00950	0.381089	0.703137	0.129157	2	2	2	0.648753	0.34194
ENSG00000113558.18	SKP1	-0.381049	0.703167	0.000533537	1	2	2	0.703167	0.0612823
ENSG00000273321.1	RP11-621L6.3	-0.380887	0.703287	0.00343134	1	1	1	0.703287	0.0871433
ENSG00000115657.12	ABCB6	0.380834	0.703327	8.94152e-05	1	1	1	0.703327	0.0221731
ENSG00000282851.1	BISPR	0.380728	0.703405	0.00561477	2	2	2	0.632062	0.320874
ENSG00000145623.12	OSMR	0.380546	0.70354	4.41401e-06	2	2	2	0.243337	0.011812
ENSG00000100298.15	APOBEC3H	0.380523	0.703557	0.033789	3	3	3	0.484873	0.257541
ENSG00000165527.6	ARF6	-0.380284	0.703735	0.00101927	1	1	1	0.703735	0.0625284
ENSG00000266074.8	BAHCC1	0.380259	0.703753	0.000737346	1	1	1	0.703753	0.051465
ENSG00000143499.13	SMYD2	-0.380245	0.703763	0.00422013	2	2	2	0.58536	0.100982
ENSG00000169918.9	OTUD7A	0.380243	0.703765	0.0164972	1	1	1	0.703765	0.186675
ENSG00000167555.13	ZNF528	0.380197	0.703799	0.339508	2	2	2	0.518767	0.848792
ENSG00000232956.8	SNHG15	0.38019	0.703804	0.0204452	1	2	2	0.703804	0.543951
ENSG00000121005.8	CRISPLD1	-0.380178	0.703813	0.0361235	2	2	2	0.637273	0.246676
ENSG00000129197.14	RPAIN	0.380104	0.703869	0.01002	1	1	1	0.703869	0.150431
ENSG00000048392.11	RRM2B	-0.380076	0.703889	0.00244718	2	2	2	0.32601	0.0968788
ENSG00000112304.10	ACOT13	-0.379949	0.703983	0.00140823	1	2	2	0.703983	0.436018
ENSG00000088035.15	ALG6	0.379798	0.704095	0.0274403	2	2	2	0.477387	0.256216
ENSG00000138468.15	SENP7	-0.379569	0.704265	0.00406902	1	1	1	0.704265	0.0936663
ENSG00000173226.16	IQCB1	0.379356	0.704423	0.506532	3	3	3	0.373775	0.970885
ENSG00000233304.6	LINC01346	-0.379114	0.704603	0.000102564	2	2	2	0.693274	0.0207998
ENSG00000112659.13	CUL9	-0.379025	0.704669	0.0180282	1	1	1	0.704669	0.265978
ENSG00000167775.10	CD320	0.379015	0.704676	0.000123605	2	2	2	0.713348	0.0917387
ENSG00000164327.12	RICTOR	0.379012	0.704679	0.000554935	1	1	1	0.704679	0.0334276
ENSG00000107551.20	RASSF4	-0.378966	0.704713	0.0103749	1	1	1	0.704713	0.344001
ENSG00000111046.3	MYF6	0.378803	0.704834	3.40514e-05	1	1	1	0.704834	0.00955573
ENSG00000005249.12	PRKAR2B	0.378759	0.704867	0.0003589	1	1	1	0.704867	0.0493672
ENSG00000165716.10	FAM69B	0.378668	0.704935	5.29884e-05	1	1	1	0.704935	0.0134105
ENSG00000197785.13	ATAD3A	-0.378618	0.704972	0.0138075	1	1	1	0.704972	0.164826
ENSG00000163681.14	SLMAP	-0.378522	0.705043	0.000105377	1	1	1	0.705043	0.0149985
ENSG00000218739.9	CEBPZOS	-0.378341	0.705177	0.054158	2	2	2	0.241706	0.328589
ENSG00000092200.12	RPGRIP1	0.378177	0.705299	0.00304618	1	1	1	0.705299	0.172309
ENSG00000151500.14	THYN1	0.378165	0.705308	3.64938e-05	2	2	2	0.570694	0.0177065
ENSG00000013392.7	RWDD2A	0.377989	0.705439	0.00434997	1	1	1	0.705439	0.106148
ENSG00000119725.18	ZNF410	-0.377964	0.705458	0.0014514	2	2	2	0.0266863	0.081044
ENSG00000189266.11	PNRC2	-0.377221	0.706009	0.00284427	1	1	1	0.706009	0.0763784
ENSG00000159322.17	ADPGK	0.376963	0.706201	0.00582766	2	2	2	0.655178	0.281136
ENSG00000263956.6	NBPF11	0.376709	0.70639	0.0475949	1	1	1	0.70639	0.501749
ENSG00000269978.1	RP11-338N10.3	-0.376708	0.70639	0.0540666	2	2	2	0.625035	0.316745
ENSG00000119559.15	C19orf25	0.376656	0.706429	4.54931e-08	1	1	1	0.706429	0.000776757
ENSG00000131558.14	EXOC4	-0.376486	0.706556	3.723e-06	1	2	2	0.706556	0.015912
ENSG00000086475.14	SEPHS1	-0.376454	0.706579	0.009342	1	1	1	0.706579	0.272492
ENSG00000104412.7	EMC2	0.376381	0.706634	0.00263769	1	2	2	0.706634	0.0742287
ENSG00000174886.12	NDUFA11	0.376208	0.706763	0.000791385	1	1	1	0.706763	0.0580798
ENSG00000168092.13	PAFAH1B2	0.376156	0.706801	0.00214251	2	2	2	0.323783	0.175126
ENSG00000214046.8	SMIM7	0.376001	0.706916	0.0370289	2	2	2	0.0818739	0.509013
ENSG00000136521.12	NDUFB5	0.375886	0.707002	0.00273996	1	1	1	0.707002	0.0734802
ENSG00000271751.1	RP11-110I1.14	0.375821	0.70705	0.131349	1	1	1	0.70705	0.526737
ENSG00000141499.16	WRAP53	0.375688	0.707149	4.27834e-05	1	1	1	0.707149	0.0149648
ENSG00000163946.13	FAM208A	-0.375256	0.70747	0.00535606	1	1	1	0.70747	0.110356
ENSG00000122863.5	CHST3	0.375182	0.707525	0.00633368	2	2	2	0.591567	0.130604
ENSG00000065308.4	TRAM2	0.375116	0.707574	0.00425188	1	1	1	0.707574	0.0985728
ENSG00000170899.10	GSTA4	-0.374895	0.707739	0.000965727	2	2	2	0.269293	0.0780455
ENSG00000149218.4	ENDOD1	-0.374638	0.70793	0.0034099	1	1	1	0.70793	0.123566
ENSG00000134452.19	FBXO18	-0.374598	0.70796	0.00981537	2	2	2	0.622719	0.211826
ENSG00000142669.14	SH3BGRL3	0.374526	0.708013	0.00204565	2	2	2	0.692206	0.136458
ENSG00000197006.13	METTL9	-0.374264	0.708208	1.63417e-06	1	1	1	0.708208	0.00864012
ENSG00000261241.5	LINC02128	-0.374131	0.708307	0.00307518	1	1	1	0.708307	0.199054
ENSG00000114423.18	CBLB	-0.37404	0.708374	0.000924666	1	2	2	0.708374	0.0779062
ENSG00000109063.14	MYH3	0.373977	0.708421	0.0334165	1	1	1	0.708421	0.247984
ENSG00000136110.12	CNMD	0.373964	0.708431	0.00294271	2	2	2	0.2042	0.0730547
ENSG00000133678.13	TMEM254	-0.373949	0.708442	0.00506705	1	1	1	0.708442	0.164826
ENSG00000008382.15	MPND	0.373877	0.708496	0.000145308	1	1	1	0.708496	0.0315187
ENSG00000258768.2	CTD-2292M16.8	0.373776	0.708571	0.018112	2	2	2	0.426373	0.204923
ENSG00000136732.14	GYPC	-0.373765	0.708579	0.00690776	1	1	1	0.708579	0.198046
ENSG00000121764.11	HCRTR1	0.373685	0.708639	0.000841969	1	1	1	0.708639	0.0784634
ENSG00000188878.19	FBF1	0.373484	0.708788	0.107749	1	1	1	0.708788	0.578914
ENSG00000250821.2	RP11-345F18.1	-0.373478	0.708793	0.000214139	1	1	1	0.708793	0.0220658
ENSG00000173432.10	SAA1	0.373453	0.708811	3.49084e-06	1	1	1	0.708811	0.00644559
ENSG00000277511.1	CTD-2095E4.5	-0.373381	0.708865	0.000980711	2	2	2	0.750302	0.149809
ENSG00000157219.3	HTR5A	0.373373	0.708871	1.77532e-13	1	1	1	0.708871	6.83422e-07
ENSG00000141971.12	MVB12A	-0.373204	0.708996	0.0117563	1	1	1	0.708996	0.212357
ENSG00000143494.15	VASH2	-0.373116	0.709062	2.5877e-06	1	1	1	0.709062	0.00426785
ENSG00000101019.21	UQCC1	-0.373077	0.709091	0.00935837	1	1	1	0.709091	0.132962
ENSG00000169914.5	OTUD3	0.373033	0.709124	0.082312	2	2	2	0.104871	0.808686
ENSG00000115042.9	FAHD2A	0.372801	0.709297	0.0124465	1	2	2	0.709297	0.359104
ENSG00000167664.8	TMIGD2	0.37273	0.709349	0.000113237	1	1	1	0.709349	0.0200532
ENSG00000173267.13	SNCG	-0.372436	0.709568	0.00842749	2	2	2	0.709304	0.139981
ENSG00000106299.7	WASL	-0.372393	0.709601	0.0008631	2	2	2	0.530473	0.0617582
ENSG00000113048.16	MRPS27	-0.372362	0.709624	0.0395986	2	2	2	0.227431	0.314379
ENSG00000124780.13	KCNK17	0.372206	0.709739	0.0184307	1	1	1	0.709739	0.175735
ENSG00000108055.9	SMC3	-0.372176	0.709762	6.92639e-05	1	1	1	0.709762	0.0316605
ENSG00000184281.14	TSSC4	0.372038	0.709865	0.0289281	2	2	2	0.360089	0.377875
ENSG00000272049.1	RP11-480D4.6	-0.372033	0.709868	0.0667478	1	1	1	0.709868	0.416338
ENSG00000144320.13	LNPK	-0.372005	0.709889	0.0167345	2	2	2	0.732241	0.467753
ENSG00000198721.12	ECI2	0.37189	0.709975	0.0334391	1	1	1	0.709975	0.258451
ENSG00000109255.11	NMU	-0.371714	0.710106	8.76898e-06	1	1	1	0.710106	0.0173992
ENSG00000181830.8	SLC35C1	-0.371681	0.71013	0.0372143	2	2	2	0.0525431	0.334418
ENSG00000126457.21	PRMT1	-0.371488	0.710274	0.0173786	1	1	1	0.710274	0.480087
ENSG00000158805.11	ZNF276	0.371307	0.710409	0.0111982	2	2	2	0.0934442	0.164678
ENSG00000188010.12	MORN2	0.371268	0.710438	0.00753202	2	2	2	0.778576	0.562793
ENSG00000138495.6	COX17	-0.371258	0.710445	0.0103299	2	2	2	0.397802	0.170476
ENSG00000163349.21	HIPK1	-0.37119	0.710496	0.00447136	1	1	1	0.710496	0.105626
ENSG00000126709.14	IFI6	0.371146	0.710529	7.4238e-07	1	1	1	0.710529	0.00454544
ENSG00000144580.13	CNOT9	0.371056	0.710596	0.019824	1	1	1	0.710596	0.210882
ENSG00000100731.15	PCNX1	0.370836	0.71076	0.0496534	2	2	2	0.345246	0.295013
ENSG00000146072.6	TNFRSF21	0.370705	0.710857	0.000220063	1	1	1	0.710857	0.023169
ENSG00000090020.10	SLC9A1	-0.370697	0.710863	5.52088e-06	1	1	1	0.710863	0.00387712
ENSG00000186280.6	KDM4D	-0.370655	0.710895	3.07655e-05	1	1	1	0.710895	0.0105251
ENSG00000150316.11	CWC15	0.370655	0.710895	0.0168933	1	2	2	0.710895	0.246633
ENSG00000167183.2	PRR15L	-0.370526	0.71099	0.0183337	1	1	1	0.71099	0.229188
ENSG00000182836.9	PLCXD3	-0.370338	0.71113	0.000831455	1	1	1	0.71113	0.077972
ENSG00000114547.9	ROPN1B	-0.370332	0.711135	0.141197	1	2	2	0.711135	0.552552
ENSG00000135063.17	FAM189A2	-0.370304	0.711156	0.00483083	2	2	2	0.37838	0.140511
ENSG00000141750.6	STAC2	-0.370265	0.711185	0.00187373	2	2	2	0.298807	0.100687
ENSG00000179673.4	RPRML	-0.370095	0.711312	2.78746e-05	1	1	1	0.711312	0.0145131
ENSG00000095951.16	HIVEP1	0.370012	0.711374	2.22701e-08	1	1	1	0.711374	0.000487668
ENSG00000163322.13	FAM175A	-0.369847	0.711497	0.000460479	1	1	1	0.711497	0.0478118
ENSG00000278224.5	PRICKLE4	-0.369782	0.711545	0.00152014	1	1	1	0.711545	0.0628303
ENSG00000125864.13	BFSP1	-0.369486	0.711765	0.00094397	1	1	1	0.711765	0.0861657
ENSG00000173406.15	DAB1	0.36938	0.711845	0.00010251	1	1	1	0.711845	0.0304044
ENSG00000189164.14	ZNF527	0.36924	0.711949	0.000495546	1	1	1	0.711949	0.0446528
ENSG00000124215.16	CDH26	-0.36919	0.711986	0.00614706	1	1	1	0.711986	0.248552
ENSG00000163380.15	LMOD3	-0.369153	0.712014	0.035247	1	1	1	0.712014	0.341919
ENSG00000243509.4	TNFRSF6B	0.369086	0.712064	0.000438451	1	1	1	0.712064	0.066381
ENSG00000129465.15	RIPK3	-0.36907	0.712075	0.0224704	1	1	1	0.712075	0.506259
ENSG00000184524.5	CEND1	-0.369065	0.712079	0.00058137	1	1	1	0.712079	0.0600554
ENSG00000136122.15	BORA	0.368512	0.712491	0.0407056	3	3	3	0.718466	0.652162
ENSG00000117155.16	SSX2IP	0.368475	0.712519	8.6002e-05	1	1	1	0.712519	0.0180902
ENSG00000153898.12	MCOLN2	-0.368421	0.712559	0.801582	2	2	2	0.295381	0.692789
ENSG00000255366.1	RP11-1134I14.8	0.368398	0.712576	2.93253e-05	1	1	1	0.712576	0.00856231
ENSG00000122705.16	CLTA	-0.368357	0.712607	0.00175137	1	2	2	0.712607	0.107335
ENSG00000148110.15	MFSD14B	-0.368309	0.712643	0.0141873	2	2	2	0.362284	0.161076
ENSG00000179523.4	EIF3J-AS1	0.368308	0.712643	0.00657283	2	2	2	0.729011	0.338645
ENSG00000104804.7	TULP2	-0.36798	0.712888	0.0669175	2	2	2	0.0112941	0.436831
ENSG00000224404.1	LL22NC03-13G6.2	0.367823	0.713005	4.20065e-07	1	1	1	0.713005	0.0010235
ENSG00000133985.2	TTC9	-0.367689	0.713105	0.000606677	1	1	1	0.713105	0.0404243
ENSG00000158470.5	B4GALT5	-0.367485	0.713257	6.9544e-05	1	1	1	0.713257	0.0158845
ENSG00000091536.16	MYO15A	0.367483	0.713259	0.0301754	1	1	1	0.713259	0.243111
ENSG00000120756.12	PLS1	-0.367475	0.713265	0.00330791	2	2	2	0.104283	0.162026
ENSG00000227533.5	SLC2A1-AS1	-0.36739	0.713328	1.25713	4	4	4	0.346552	0.722256
ENSG00000146733.13	PSPH	-0.367195	0.713474	0.00110925	1	1	1	0.713474	0.175703
ENSG00000197375.12	SLC22A5	0.367117	0.713532	0.0209931	2	2	2	0.410626	0.300177
ENSG00000149716.12	ORAOV1	-0.366589	0.713926	0.00607177	2	3	3	0.240574	0.17474
ENSG00000178026.12	LRRC75B	0.366579	0.713933	0.000289458	1	1	1	0.713933	0.0275558
ENSG00000183250.11	LINC01547	0.366479	0.714007	0.050562	1	2	2	0.714007	0.326808
ENSG00000135048.13	TMEM2	-0.366362	0.714095	1.82373e-05	1	1	1	0.714095	0.00927386
ENSG00000144681.10	STAC	0.366361	0.714096	0.00103412	2	2	2	0.674276	0.114166
ENSG00000143819.12	EPHX1	-0.366329	0.71412	0.000163663	1	1	1	0.71412	0.0574832
ENSG00000230658.1	KLHL7-AS1	-0.366163	0.714244	2.00438	2	2	2	0.533337	1.07904
ENSG00000165030.3	NFIL3	-0.366081	0.714305	0.00219102	1	1	1	0.714305	0.137187
ENSG00000135686.12	KLHL36	0.365877	0.714457	0.054637	1	1	1	0.714457	0.330914
ENSG00000134020.7	PEBP4	0.365866	0.714465	0.0725671	2	2	2	0.302518	0.472511
ENSG00000231427.5	LINC01445	0.365835	0.714488	0.000130511	1	1	1	0.714488	0.0399945
ENSG00000149742.9	SLC22A9	-0.365773	0.714535	1.28574e-07	1	1	1	0.714535	0.000989401
ENSG00000124615.17	MOCS1	-0.365613	0.714654	0.00557106	2	2	2	0.131299	0.106718
ENSG00000118322.12	ATP10B	-0.365275	0.714906	0.0821598	1	1	1	0.714906	0.487106
ENSG00000182858.13	ALG12	0.365275	0.714906	0.0391165	1	1	1	0.714906	0.361995
ENSG00000270171.1	RP11-338N10.1	-0.365257	0.71492	0.235356	2	2	2	0.640115	0.672074
ENSG00000133433.10	GSTT2B	0.365041	0.715081	0.769658	3	6	6	0.130479	1.127
ENSG00000106526.10	ACTR3C	-0.364982	0.715125	3.5785e-05	1	1	1	0.715125	0.0116692
ENSG00000161860.7	SYCE2	0.364967	0.715136	3.54342e-05	1	1	1	0.715136	0.028778
ENSG00000189046.10	ALKBH2	-0.364643	0.715378	0.00118272	2	2	2	0.427906	0.10956
ENSG00000273257.1	RP11-177J6.1	0.364582	0.715423	0.119141	2	2	2	0.645224	0.511738
ENSG00000197140.14	ADAM32	-0.36443	0.715537	0.0514617	2	2	2	0.725392	0.320729
ENSG00000179761.11	PIPOX	-0.364165	0.715735	1.23011e-05	1	1	1	0.715735	0.0237052
ENSG00000117751.17	PPP1R8	-0.364093	0.715788	1.72372e-06	1	1	1	0.715788	0.00692622
ENSG00000051108.14	HERPUD1	0.364075	0.715802	0.00779686	1	1	1	0.715802	0.125508
ENSG00000146373.16	RNF217	-0.363963	0.715886	0.00357705	1	1	1	0.715886	0.0842519
ENSG00000156795.6	WDYHV1	-0.363683	0.716095	0.276641	2	2	2	0.512471	0.54654
ENSG00000232653.8	GOLGA8N	-0.363431	0.716283	0.065642	1	2	2	0.716283	0.381147
ENSG00000283213.1	CTC-591M7.1	0.363229	0.716434	0.00220244	2	2	2	0.548411	0.0809744
ENSG00000154642.10	C21orf91	-0.363212	0.716447	2.56298e-05	1	1	1	0.716447	0.00902209
ENSG00000215021.8	PHB2	-0.363162	0.716484	0.000669759	2	2	2	0.60856	0.0903435
ENSG00000100401.19	RANGAP1	-0.363153	0.71649	0.000195956	2	2	2	0.720868	0.0487198
ENSG00000122729.18	ACO1	0.363039	0.716576	0.0275628	2	2	2	0.708902	0.415416
ENSG00000178175.11	ZNF366	-0.362875	0.716698	0.00839719	1	1	1	0.716698	0.365999
ENSG00000150764.13	DIXDC1	-0.362873	0.7167	4.2569e-06	1	2	2	0.7167	0.00557913
ENSG00000116209.11	TMEM59	0.362707	0.716824	0.00630319	2	2	2	0.546875	0.45783
ENSG00000116906.11	GNPAT	-0.362392	0.717059	0.0309911	2	2	2	0.0927268	0.231146
ENSG00000159496.14	RGL4	-0.362366	0.717079	0.0028143	2	2	2	0.679174	0.080748
ENSG00000145692.14	BHMT	-0.362335	0.717101	0.10737	1	1	1	0.717101	0.463887
ENSG00000262223.6	RP11-1055B8.3	-0.362225	0.717184	0.0456108	1	1	1	0.717184	0.306658
ENSG00000278611.1	CTC-543D15.8	-0.362217	0.71719	0.191238	3	3	3	0.511896	0.450021
ENSG00000100814.17	CCNB1IP1	0.362141	0.717247	0.109434	1	1	1	0.717247	0.468066
ENSG00000110046.12	ATG2A	-0.362102	0.717276	0.0132438	2	2	2	0.436363	0.110388
ENSG00000139233.6	LLPH	0.362041	0.717321	0.00362005	2	2	2	0.681397	0.08972
ENSG00000134115.12	CNTN6	0.361913	0.717417	3.26511e-05	1	1	1	0.717417	0.017613
ENSG00000093217.9	XYLB	-0.361633	0.717626	0.00611031	2	2	2	0.581081	0.106931
ENSG00000152926.14	ZNF117	0.361509	0.717719	0.115574	2	2	2	0.637615	0.560317
ENSG00000188282.12	RUFY4	0.361366	0.717826	0.0272583	2	2	2	0.611595	0.20126
ENSG00000262484.1	CCER2	-0.361279	0.717891	0.00880797	1	1	1	0.717891	0.151632
ENSG00000205791.3	LOH12CR2	-0.361273	0.717895	0.00188595	1	1	1	0.717895	0.117432
ENSG00000164040.16	PGRMC2	-0.360865	0.7182	0.000462957	2	2	2	0.344925	0.176499
ENSG00000260588.1	RP11-930P14.2	0.360813	0.718239	0.0144035	2	2	2	0.582896	0.167309
ENSG00000140983.13	RHOT2	-0.360658	0.718355	0.00478635	2	2	2	0.69918	0.299707
ENSG00000156172.5	C8orf37	0.360624	0.718381	0.0598069	3	3	3	0.242068	0.672663
ENSG00000204540.10	PSORS1C1	0.360429	0.718526	0.233271	2	2	2	0.531887	0.674834
ENSG00000120725.12	SIL1	0.360378	0.718564	0.00700831	1	1	1	0.718564	0.119312
ENSG00000124356.15	STAMBP	0.360295	0.718627	0.00301756	1	1	1	0.718627	0.289795
ENSG00000062485.18	CS	-0.360253	0.718658	2.18946e-07	1	1	1	0.718658	0.0027493
ENSG00000165410.14	CFL2	0.359827	0.718976	0.000250333	3	3	3	0.622376	0.0273563
ENSG00000151470.12	C4orf33	-0.359798	0.718998	0.237704	3	3	3	0.477257	0.44782
ENSG00000171812.12	COL8A2	-0.359765	0.719023	0.00920229	1	1	1	0.719023	0.648365
ENSG00000188783.5	PRELP	0.359693	0.719077	0.0046153	1	1	1	0.719077	0.180241
ENSG00000123191.14	ATP7B	-0.359647	0.719111	0.0281831	2	2	2	0.444917	0.366688
ENSG00000197584.11	KCNMB2	0.359566	0.719172	9.89941e-05	1	1	1	0.719172	0.0151581
ENSG00000179988.13	PSTK	0.359344	0.719338	0.00162455	1	1	1	0.719338	0.153331
ENSG00000107758.15	PPP3CB	-0.359324	0.719353	2.96256e-07	1	1	1	0.719353	0.00287141
ENSG00000124203.6	ZNF831	-0.359306	0.719366	7.84581e-06	1	1	1	0.719366	0.00613575
ENSG00000267940.1	RP11-290F24.6	0.359284	0.719383	3.96952e-07	1	1	1	0.719383	0.000996872
ENSG00000203880.11	PCMTD2	-0.359226	0.719426	0.0959786	3	3	3	0.429099	0.400155
ENSG00000171295.12	ZNF440	-0.358982	0.719609	0.00529094	2	2	2	0.388392	0.262873
ENSG00000182158.14	CREB3L2	0.358906	0.719665	1.48989e-06	1	1	1	0.719665	0.00487517
ENSG00000255346.9	NOX5	0.358429	0.720022	0.000157285	1	1	1	0.720022	0.0380621
ENSG00000123610.4	TNFAIP6	-0.358385	0.720055	0.0540014	2	2	2	0.124897	0.311527
ENSG00000237412.6	PRSS56	0.357942	0.720386	0.321293	2	2	2	0.53167	0.476823
ENSG00000204316.12	MRPL38	0.357924	0.7204	0.00406649	1	2	2	0.7204	0.26908
ENSG00000268401.1	CTC-344H19.4	0.357531	0.720694	2.41128e-07	1	1	1	0.720694	0.000725819
ENSG00000165804.15	ZNF219	0.357519	0.720704	0.000608782	1	1	1	0.720704	0.117771
ENSG00000136383.6	ALPK3	-0.357468	0.720741	0.0367154	2	2	2	0.373362	0.313553
ENSG00000055917.15	PUM2	0.357442	0.720761	0.000238412	1	1	1	0.720761	0.0651534
ENSG00000137494.13	ANKRD42	0.357391	0.720799	0.0135629	1	1	1	0.720799	0.174625
ENSG00000113716.12	HMGXB3	-0.357146	0.720983	0.0759405	2	2	2	0.106581	0.425193
ENSG00000127419.16	TMEM175	0.35714	0.720987	6.40457e-05	1	1	1	0.720987	0.0291445
ENSG00000111540.15	RAB5B	-0.357086	0.721028	0.00278381	1	2	2	0.721028	0.12372
ENSG00000227036.6	LINC00511	-0.356964	0.721119	0.000236045	2	2	2	0.614306	0.0440324
ENSG00000100023.18	PPIL2	0.356842	0.72121	0.00563376	2	2	2	0.715082	0.100325
ENSG00000151693.9	ASAP2	0.35677	0.721264	0.00336115	1	1	1	0.721264	0.0791568
ENSG00000021762.19	OSBPL5	0.356621	0.721376	0.00715192	1	1	1	0.721376	0.18365
ENSG00000267011.5	CTB-50L17.16	-0.356369	0.721564	1.73481e-08	1	1	1	0.721564	0.000351088
ENSG00000115756.12	HPCAL1	0.355972	0.721861	3.09638e-06	1	2	2	0.721861	0.00443638
ENSG00000164430.15	MB21D1	0.355936	0.721888	0.000724833	1	2	2	0.721888	0.0495992
ENSG00000187764.11	SEMA4D	-0.355868	0.721939	0.0209353	1	1	1	0.721939	0.229347
ENSG00000147642.16	SYBU	-0.355618	0.722126	2.87448e-06	1	1	1	0.722126	0.00381864
ENSG00000166938.12	DIS3L	0.355604	0.722137	0.181703	3	3	3	0.12672	0.510336
ENSG00000167700.8	MFSD3	0.355521	0.722199	0.000221039	2	2	2	0.0388283	0.0629973
ENSG00000007264.14	MATK	0.355394	0.722294	2.11033e-05	1	2	2	0.722294	0.0134637
ENSG00000172239.13	PAIP1	-0.355381	0.722304	0.000206379	1	1	1	0.722304	0.0209802
ENSG00000143442.21	POGZ	-0.355342	0.722334	0.0107334	1	1	1	0.722334	0.194171
ENSG00000197465.13	GYPE	0.35521	0.722432	0.0242205	2	2	2	0.598253	0.174009
ENSG00000135346.8	CGA	-0.355184	0.722452	2.08364e-05	1	1	1	0.722452	0.00781353
ENSG00000127472.10	PLA2G5	0.354935	0.722638	0.0486674	1	1	1	0.722638	0.442512
ENSG00000242616.3	GNG10	-0.354779	0.722755	0.413538	3	3	3	0.467972	0.55287
ENSG00000176884.14	GRIN1	0.354419	0.723025	4.86156e-07	1	1	1	0.723025	0.00159522
ENSG00000144468.16	RHBDD1	0.354145	0.72323	0.000212436	1	1	1	0.72323	0.0768912
ENSG00000157601.13	MX1	-0.353855	0.723448	0.0319983	2	2	2	0.598608	0.584612
ENSG00000101298.13	SNPH	0.353782	0.723502	0.000837811	2	2	2	0.697109	0.0410546
ENSG00000157423.17	HYDIN	0.353615	0.723627	0.00219558	1	1	1	0.723627	0.0701809
ENSG00000142945.12	KIF2C	-0.353576	0.723657	0.0223335	1	2	2	0.723657	0.216443
ENSG00000099875.14	MKNK2	0.353508	0.723707	0.00413202	1	1	1	0.723707	0.0947052
ENSG00000130731.15	METTL26	-0.35335	0.723826	0.0371254	3	3	3	0.00238933	0.277394
ENSG00000122376.11	FAM35A	0.35328	0.723879	0.207325	2	2	2	0.301208	0.47459
ENSG00000260136.5	CTD-2270L9.4	-0.353171	0.72396	0.0883996	1	1	1	0.72396	0.514378
ENSG00000242485.5	MRPL20	0.353135	0.723987	0.0182185	1	2	2	0.723987	0.236627
ENSG00000145248.6	SLC10A4	0.353069	0.724036	0.00268507	1	1	1	0.724036	0.0708223
ENSG00000111961.17	SASH1	0.352964	0.724115	1.33465e-05	1	1	1	0.724115	0.0154155
ENSG00000134109.10	EDEM1	0.3527	0.724313	0.00289054	2	2	2	0.112611	0.283014
ENSG00000239521.7	GATS	0.352673	0.724333	0.00535044	1	2	2	0.724333	0.385935
ENSG00000100614.17	PPM1A	0.352528	0.724442	0.0316149	2	2	2	0.696022	0.196068
ENSG00000118046.14	STK11	-0.352525	0.724445	9.32415e-05	1	1	1	0.724445	0.0227256
ENSG00000164081.12	TEX264	0.352367	0.724563	0.0179943	1	1	1	0.724563	0.277538
ENSG00000103316.10	CRYM	-0.352245	0.724655	0.00616399	2	2	2	0.23114	0.121791
ENSG00000154262.12	ABCA6	0.352199	0.724689	0.0812173	1	1	1	0.724689	0.442012
ENSG00000259417.2	LINC01314	-0.352197	0.724691	0.0217418	1	1	1	0.724691	0.215159
ENSG00000188290.10	HES4	0.352034	0.724813	0.00107454	1	1	1	0.724813	0.0654049
ENSG00000105383.14	CD33	-0.35191	0.724905	1.83054e-07	1	2	2	0.724905	0.00192245
ENSG00000170801.9	HTRA3	-0.351811	0.72498	0.0185004	1	1	1	0.72498	0.215597
ENSG00000003400.14	CASP10	-0.351782	0.725002	0.00128684	1	1	1	0.725002	0.0950625
ENSG00000109220.10	CHIC2	0.351643	0.725106	3.76738e-05	1	1	1	0.725106	0.0323804
ENSG00000271151.1	RP11-394I13.2	0.35164	0.725108	0.0183467	2	2	2	0.0804943	0.191874
ENSG00000258512.1	LINC00239	-0.351586	0.725149	5.44325e-05	1	1	1	0.725149	0.021137
ENSG00000120903.12	CHRNA2	0.351561	0.725167	5.15648e-10	1	1	1	0.725167	5.28157e-05
ENSG00000134014.16	ELP3	-0.351429	0.725266	0.327061	2	2	2	0.622146	0.434326
ENSG00000174137.12	FAM53A	-0.351429	0.725267	0.0162551	2	2	2	0.398002	0.191727
ENSG00000068784.12	SRBD1	-0.351412	0.725279	0.00206608	1	1	1	0.725279	0.092228
ENSG00000203780.10	FANK1	-0.351143	0.725481	0.0223179	1	1	1	0.725481	0.252868
ENSG00000278703.1	RP11-706P11.2	-0.351076	0.725531	0.00282125	1	1	1	0.725531	0.0807861
ENSG00000135437.9	RDH5	-0.351059	0.725544	0.0416907	1	1	1	0.725544	0.342585
ENSG00000129187.14	DCTD	-0.350899	0.725664	0.0202869	1	1	1	0.725664	0.427722
ENSG00000178222.12	RNF212	0.350895	0.725667	0.0793472	1	1	1	0.725667	0.457628
ENSG00000166750.9	SLFN5	-0.350839	0.725709	0.3298	2	2	2	0.616507	0.439516
ENSG00000186074.18	CD300LF	0.350703	0.725811	0.0412061	2	2	2	0.0767632	0.243349
ENSG00000162595.5	DIRAS3	0.350684	0.725826	0.000779425	2	2	2	0.16311	0.117736
ENSG00000149657.19	LSM14B	0.350668	0.725837	6.49142e-05	2	2	2	0.3864	0.0538379
ENSG00000095794.19	CREM	-0.350524	0.725945	0.000175573	1	1	1	0.725945	0.0205458
ENSG00000057935.13	MTA3	-0.35033	0.726091	0.00102212	2	2	2	0.0607685	0.0753166
ENSG00000180638.17	SLC47A2	0.350133	0.726239	0.00167086	1	1	1	0.726239	0.0601292
ENSG00000089063.14	TMEM230	0.350005	0.726335	0.08109	2	2	2	0.298868	0.399118
ENSG00000263004.1	RP11-166P13.3	-0.349857	0.726446	0.00876179	1	2	2	0.726446	0.143697
ENSG00000213983.11	AP1G2	0.349671	0.726585	0.00012421	1	1	1	0.726585	0.0276737
ENSG00000138785.14	INTS12	-0.349489	0.726722	0.00415892	2	2	2	0.720182	0.162195
ENSG00000089006.16	SNX5	0.34922	0.726924	0.000594792	1	2	2	0.726924	0.0571358
ENSG00000138382.14	METTL5	-0.349047	0.727054	0.00375433	1	1	1	0.727054	0.165285
ENSG00000245685.6	AF146191.4	0.348614	0.727379	0.171623	1	1	1	0.727379	0.681739
ENSG00000224429.7	LINC00539	-0.348536	0.727437	0.00474494	1	1	1	0.727437	0.106246
ENSG00000273329.1	RP11-448A19.1	0.348461	0.727494	0.00997316	1	1	1	0.727494	0.192276
ENSG00000112367.10	FIG4	0.348409	0.727533	0.000297974	2	2	2	0.746192	0.0896342
ENSG00000164604.12	GPR85	-0.348213	0.72768	0.000113508	1	1	1	0.72768	0.0200772
ENSG00000135441.7	BLOC1S1	0.348102	0.727763	0.0382227	2	2	2	0.725544	0.328201
ENSG00000019485.13	PRDM11	0.347871	0.727937	0.00459483	2	2	2	0.702573	0.104001
ENSG00000130270.16	ATP8B3	-0.347852	0.727952	0.0397169	1	1	1	0.727952	0.30188
ENSG00000160336.14	ZNF761	0.347799	0.727991	0.024596	2	2	2	0.0889419	0.280782
ENSG00000196220.15	SRGAP3	0.347654	0.7281	0.0013616	1	1	1	0.7281	0.0740168
ENSG00000122783.16	C7orf49	0.347388	0.7283	0.00793161	2	2	2	0.759757	0.124994
ENSG00000162738.5	VANGL2	0.347348	0.72833	0.00222016	1	1	1	0.72833	0.153977
ENSG00000100249.4	C22orf31	-0.347256	0.728399	0.000313969	1	1	1	0.728399	0.0313039
ENSG00000136425.12	CIB2	-0.347082	0.728529	0.138841	1	1	1	0.728529	0.638023
ENSG00000070785.16	EIF2B3	0.347007	0.728586	0.0167654	1	1	1	0.728586	0.175704
ENSG00000206418.3	RAB12	0.346942	0.728635	0.00284271	1	1	1	0.728635	0.121318
ENSG00000253910.2	PCDHGB2	0.346734	0.728791	0.012184	3	3	3	0.269872	0.255385
ENSG00000170891.10	CYTL1	-0.346597	0.728894	0.00659292	1	1	1	0.728894	0.164527
ENSG00000185988.11	PLK5	0.346386	0.729053	0.0229466	1	1	1	0.729053	0.219013
ENSG00000271892.1	CTD-2228A4.1	0.34634	0.729087	0.178833	1	1	1	0.729087	0.625673
ENSG00000283141.1	RP11-109A6.5	0.346323	0.7291	0.0195051	1	1	1	0.7291	0.248891
ENSG00000196268.11	ZNF493	0.346294	0.729121	0.188614	2	2	2	0.411007	0.407127
ENSG00000111203.11	ITFG2	0.346276	0.729136	0.00463841	1	1	1	0.729136	0.13574
ENSG00000144028.14	SNRNP200	0.346276	0.729136	0.000141491	1	1	1	0.729136	0.0175863
ENSG00000149633.11	KIAA1755	0.346254	0.729152	0.00212889	2	2	2	0.627687	0.144961
ENSG00000184451.5	CCR10	0.34625	0.729155	3.623e-05	1	1	1	0.729155	0.00820555
ENSG00000149474.13	KAT14	-0.346177	0.729209	0.00595704	2	2	2	0.748949	0.100433
ENSG00000171729.13	TMEM51	0.346116	0.729255	0.00486937	1	1	1	0.729255	0.146149
ENSG00000248905.8	FMN1	0.346115	0.729256	4.84024e-05	2	2	2	0.765499	0.0239601
ENSG00000226578.1	RP11-258F22.1	0.346088	0.729277	0.115119	1	1	1	0.729277	0.743819
ENSG00000160014.16	CALM3	-0.346043	0.729311	1.13536e-05	1	1	1	0.729311	0.0162898
ENSG00000177239.14	MAN1B1	-0.345954	0.729377	0.0216205	1	1	1	0.729377	0.26204
ENSG00000145365.10	TIFA	-0.345951	0.72938	0.0223451	1	1	1	0.72938	0.209681
ENSG00000065989.15	PDE4A	0.345821	0.729478	0.00047712	2	2	2	0.194242	0.0490979
ENSG00000167685.14	ZNF444	-0.345625	0.729625	2.51871e-06	1	2	2	0.729625	0.0130878
ENSG00000168843.13	FSTL5	0.345276	0.729887	0.000390749	1	1	1	0.729887	0.0275486
ENSG00000205133.11	TRIQK	-0.345069	0.730042	0.000138469	2	2	2	0.738174	0.0232097
ENSG00000100197.20	CYP2D6	-0.345048	0.730059	0.193144	1	2	2	0.730059	0.682724
ENSG00000104738.16	MCM4	-0.344855	0.730204	0.0114918	1	1	1	0.730204	0.166222
ENSG00000072778.19	ACADVL	0.344697	0.730322	0.00643127	1	1	1	0.730322	0.120774
ENSG00000152133.14	GPATCH11	-0.344542	0.730439	0.00242382	2	2	2	0.618801	0.122512
ENSG00000273604.1	EPOP	-0.344529	0.730448	6.5004e-05	2	2	2	0.200999	0.0178303
ENSG00000146574.15	CCZ1B	-0.34447	0.730493	0.399584	2	3	3	0.340351	0.821869
ENSG00000180871.7	CXCR2	0.344468	0.730494	0.00109195	1	1	1	0.730494	0.0498028
ENSG00000126458.3	RRAS	-0.344319	0.730607	8.09997e-06	1	1	1	0.730607	0.00458637
ENSG00000224758.1	LINC01167	0.344306	0.730616	0.0485412	1	1	1	0.730616	1.48911
ENSG00000135778.11	NTPCR	0.34417	0.730718	0.769936	3	3	3	0.106595	1.00162
ENSG00000215595.1	C20orf202	0.343902	0.73092	0.00156718	2	2	2	0.204393	0.100008
ENSG00000249096.6	RP11-290F5.1	0.343884	0.730934	0.00574374	2	2	2	0.241791	0.101426
ENSG00000273056.1	RP11-77E14.2	0.34387	0.730944	1.90748e-06	1	1	1	0.730944	0.00483511
ENSG00000136636.12	KCTD3	0.34366	0.731102	4.72137e-05	1	1	1	0.731102	0.0107043
ENSG00000224877.3	NDUFAF8	0.343612	0.731138	0.017112	2	3	3	0.309513	0.31979
ENSG00000173114.12	LRRN3	0.343587	0.731157	7.23123e-06	1	1	1	0.731157	0.0120829
ENSG00000198920.9	KIAA0753	-0.343531	0.731199	5.9972e-06	1	1	1	0.731199	0.00857334
ENSG00000129235.10	TXNDC17	0.343531	0.731199	0.00243698	1	1	1	0.731199	0.172823
ENSG00000135540.11	NHSL1	0.343497	0.731225	4.48739e-05	2	2	2	0.389747	0.0167012
ENSG00000064687.12	ABCA7	0.3434	0.731298	0.00717624	1	1	1	0.731298	0.165041
ENSG00000237560.5	LINC01497	0.343322	0.731356	0.0617049	2	2	2	0.712288	0.385973
ENSG00000185271.7	KLHL33	-0.343321	0.731357	0.0119133	2	2	2	0.215284	0.167055
ENSG00000148688.13	RPP30	0.343286	0.731383	0.00489689	1	1	1	0.731383	0.295279
ENSG00000259915.2	RP11-410E4.1	0.343279	0.731389	0.219235	2	2	2	0.503697	0.470936
ENSG00000181619.11	GPR135	-0.343125	0.731505	0.14432	2	2	2	0.276951	0.303926
ENSG00000104228.12	TRIM35	0.343101	0.731523	0.107038	2	2	2	0.279013	0.387241
ENSG00000257057.2	C11orf97	0.343045	0.731565	0.000298744	2	2	2	0.738315	0.0666088
ENSG00000251323.2	RP11-452H21.4	-0.342755	0.731783	0.000983879	1	1	1	0.731783	0.0607416
ENSG00000167311.13	ART5	0.342717	0.731811	0.108044	1	1	1	0.731811	0.484801
ENSG00000183196.8	CHST6	-0.342309	0.732119	0.00208965	1	1	1	0.732119	0.154385
ENSG00000181754.6	AMIGO1	-0.34229	0.732132	0.00489057	1	1	1	0.732132	0.0938524
ENSG00000104884.14	ERCC2	-0.342057	0.732308	0.00168614	1	1	1	0.732308	0.0565922
ENSG00000136986.9	DERL1	0.341943	0.732394	0.000329419	2	2	2	0.366633	0.1953
ENSG00000124160.11	NCOA5	0.34189	0.732434	0.000430492	1	1	1	0.732434	0.0390996
ENSG00000272848.1	RP1-137D17.2	0.341868	0.73245	0.00214336	2	2	2	0.0503895	0.223345
ENSG00000188257.10	PLA2G2A	0.341776	0.732519	4.86046e-05	1	1	1	0.732519	0.0206098
ENSG00000170989.8	S1PR1	0.341483	0.73274	0.000569908	1	1	1	0.73274	0.086939
ENSG00000164978.17	NUDT2	0.341462	0.732756	0.420371	4	4	4	0.0854527	0.420933
ENSG00000087502.17	ERGIC2	0.3414	0.732803	0.00893713	2	2	2	0.399745	0.117126
ENSG00000072952.18	MRVI1	0.341074	0.733048	0.0367838	3	3	3	0.445023	0.223704
ENSG00000060566.13	CREB3L3	0.34085	0.733216	0.00756148	2	2	2	0.745885	0.118526
ENSG00000174326.11	SLC16A11	-0.340813	0.733244	0.000135761	1	1	1	0.733244	0.0216162
ENSG00000175874.9	CREG2	-0.340794	0.733258	0.00302045	2	2	2	0.578427	0.0865193
ENSG00000067167.7	TRAM1	-0.340689	0.733338	4.64083e-07	1	1	1	0.733338	0.00222618
ENSG00000167394.12	ZNF668	-0.340586	0.733415	0.00392193	1	1	1	0.733415	0.101431
ENSG00000167395.10	ZNF646	0.340586	0.733415	0.00792722	1	1	1	0.733415	0.144205
ENSG00000184983.9	NDUFA6	-0.340461	0.733509	0.0835519	1	1	1	0.733509	1.09962
ENSG00000134470.20	IL15RA	0.340447	0.73352	0.00110651	1	1	1	0.73352	0.224828
ENSG00000204564.11	C6orf136	0.340389	0.733564	5.53747e-08	1	1	1	0.733564	0.00159048
ENSG00000151348.13	EXT2	-0.340137	0.733754	0.156046	3	3	3	0.13775	0.261951
ENSG00000187189.10	TSPYL4	-0.340077	0.733799	0.000529438	2	2	2	0.266774	0.033285
ENSG00000253797.2	UTP14C	-0.340044	0.733823	0.00843673	2	2	2	0.411524	0.237908
ENSG00000120156.20	TEK	0.340031	0.733833	0.000683607	1	1	1	0.733833	0.0495541
ENSG00000110931.18	CAMKK2	0.340007	0.733851	1.94463e-05	1	1	1	0.733851	0.0119974
ENSG00000112053.13	SLC26A8	-0.339961	0.733886	0.0665285	2	2	2	0.217561	0.256454
ENSG00000135905.18	DOCK10	-0.339948	0.733896	7.30325e-05	1	2	2	0.733896	0.0502125
ENSG00000241058.3	NSUN6	-0.339849	0.733971	0.137757	2	2	2	0.518747	0.370061
ENSG00000232748.3	RP11-196G11.6	0.339651	0.73412	0.047464	2	2	2	0.148883	0.248088
ENSG00000164649.19	CDCA7L	-0.33953	0.734211	0.00278142	1	2	2	0.734211	0.1199
ENSG00000129625.12	REEP5	0.339501	0.734233	6.92241e-05	2	2	2	0.538731	0.0241483
ENSG00000264112.1	RP11-159D12.2	0.339435	0.734282	0.00173911	1	1	1	0.734282	0.077663
ENSG00000213937.3	CLDN9	0.339415	0.734297	0.105972	1	1	1	0.734297	0.466314
ENSG00000245149.3	RNF139-AS1	-0.339282	0.734398	0.122156	3	3	3	0.681939	0.307096
ENSG00000214022.11	REPIN1	-0.339209	0.734452	0.0648171	2	2	2	0.230814	0.227655
ENSG00000011114.14	BTBD7	0.339188	0.734468	0.000250308	1	1	1	0.734468	0.0315673
ENSG00000056050.6	HPF1	0.339168	0.734483	0.00917449	1	1	1	0.734483	0.186845
ENSG00000070526.14	ST6GALNAC1	-0.339003	0.734608	0.00696755	2	2	2	0.314392	0.260286
ENSG00000070950.9	RAD18	0.338988	0.734619	0.00837681	1	1	1	0.734619	0.365554
ENSG00000139173.9	TMEM117	0.338523	0.734969	0.0035546	1	1	1	0.734969	0.226809
ENSG00000145244.11	CORIN	-0.33851	0.734979	0.000916971	1	1	1	0.734979	0.0491167
ENSG00000154114.12	TBCEL	0.338348	0.735101	0.00178862	1	1	1	0.735101	0.0619624
ENSG00000167625.10	ZNF526	0.338332	0.735113	5.60238e-05	1	1	1	0.735113	0.0180346
ENSG00000278869.1	CITF22-49E9.3	0.338198	0.735214	0.0143675	2	2	2	0.432562	0.287661
ENSG00000085871.8	MGST2	0.337419	0.735801	0.0170496	2	2	2	0.699084	0.169085
ENSG00000272398.5	CD24	0.337372	0.735836	0.00179263	1	1	1	0.735836	0.0629864
ENSG00000101574.14	METTL4	0.337322	0.735874	0.0679943	2	2	2	0.193165	0.242815
ENSG00000155749.12	ALS2CR12	0.337158	0.735998	0.186044	1	1	1	0.735998	0.604633
ENSG00000128626.11	MRPS12	0.337149	0.736004	0.00264305	1	1	1	0.736004	0.0794214
ENSG00000198363.17	ASPH	-0.337123	0.736024	0.0100726	3	3	3	0.230387	0.0826356
ENSG00000196218.12	RYR1	0.337088	0.73605	6.1264e-06	1	2	2	0.73605	0.0130577
ENSG00000183840.6	GPR39	0.337002	0.736115	0.0180213	1	1	1	0.736115	0.240549
ENSG00000198668.10	CALM1	0.336968	0.736141	0.000671892	2	2	2	0.154391	0.049864
ENSG00000167880.7	EVPL	0.33692	0.736177	0.0446549	1	1	1	0.736177	0.351613
ENSG00000106591.3	MRPL32	0.336844	0.736235	0.00479451	2	2	2	0.363334	0.136737
ENSG00000135766.8	EGLN1	0.336739	0.736314	0.00465164	1	1	1	0.736314	0.142328
ENSG00000149451.17	ADAM33	-0.336629	0.736396	0.00347883	1	1	1	0.736396	0.159105
ENSG00000103876.11	FAH	-0.336441	0.736538	0.0144045	2	2	2	0.645146	0.140447
ENSG00000054148.17	PHPT1	-0.33641	0.736562	0.00018032	2	2	2	0.754325	0.0536832
ENSG00000178462.11	TUBAL3	-0.335907	0.736941	0.000693774	2	2	2	0.445884	0.0770828
ENSG00000185176.12	AQP12B	0.335819	0.737007	8.05866e-06	1	2	2	0.737007	0.0103382
ENSG00000179820.15	MYADM	0.335777	0.737039	0.000250464	1	1	1	0.737039	0.130512
ENSG00000204305.13	AGER	-0.335761	0.737051	0.00482954	1	2	2	0.737051	0.138661
ENSG00000223658.7	C1GALT1C1L	-0.335672	0.737118	0.0237119	3	3	3	0.54665	0.158556
ENSG00000197054.11	ZNF763	-0.33538	0.737338	0.10289	2	2	2	0.591752	0.580143
ENSG00000099139.13	PCSK5	-0.335359	0.737355	3.66238e-06	1	1	1	0.737355	0.00302588
ENSG00000183783.6	KCTD8	-0.335284	0.737411	0.000886317	2	2	2	0.610142	0.104836
ENSG00000100395.14	L3MBTL2	0.335115	0.737538	0.00526105	1	1	1	0.737538	0.106863
ENSG00000155265.10	GOLGA7B	-0.335034	0.7376	0.012594	1	1	1	0.7376	0.278658
ENSG00000065621.14	GSTO2	-0.335008	0.737619	0.241257	1	1	1	0.737619	0.693063
ENSG00000105854.12	PON2	0.334301	0.738153	0.000894651	2	2	2	0.640724	0.0902572
ENSG00000125648.14	SLC25A23	-0.334225	0.73821	0.00272128	1	1	1	0.73821	0.156654
ENSG00000185201.16	IFITM2	0.334184	0.738241	0.0387072	2	3	3	0.281613	0.456646
ENSG00000145824.12	CXCL14	-0.334028	0.738359	0.00585141	1	1	1	0.738359	0.115725
ENSG00000279278.1	CH17-264L24.1	-0.334017	0.738367	0.00594268	2	2	2	0.515166	0.0963594
ENSG00000225498.1	AC002064.5	-0.333887	0.738465	0.0602918	1	1	1	0.738465	0.335912
ENSG00000155011.8	DKK2	-0.333698	0.738608	2.59693e-05	1	1	1	0.738608	0.0193863
ENSG00000107738.19	VSIR	0.33362	0.738666	0.000721552	1	1	1	0.738666	0.0515915
ENSG00000127081.13	ZNF484	0.333594	0.738686	0.000585428	2	2	2	0.0636921	0.0676752
ENSG00000100483.13	VCPKMT	-0.333586	0.738692	0.0327111	1	2	2	0.738692	0.376432
ENSG00000092531.9	SNAP23	0.333315	0.738896	0.00492293	2	2	2	0.707639	0.127373
ENSG00000266709.1	RP11-214O1.2	0.333261	0.738937	0.014556	1	1	1	0.738937	0.237608
ENSG00000139044.10	B4GALNT3	-0.332967	0.739159	0.00125634	1	2	2	0.739159	0.13484
ENSG00000198019.12	FCGR1B	0.332949	0.739173	0.00829353	1	1	1	0.739173	0.134495
ENSG00000262089.1	RP11-589P10.5	-0.332856	0.739243	0.0209339	2	2	2	0.408154	0.182767
ENSG00000125775.14	SDCBP2	0.33265	0.739399	0.000520029	1	1	1	0.739399	0.0867517
ENSG00000133028.10	SCO1	0.332571	0.739458	0.0816295	1	2	2	0.739458	0.380043
ENSG00000122033.14	MTIF3	0.332434	0.739561	0.0537365	2	2	2	0.180609	0.233986
ENSG00000269399.2	CTD-3222D19.12	-0.332403	0.739585	4.32238e-05	1	1	1	0.739585	0.0160748
ENSG00000085872.14	CHERP	-0.332403	0.739585	0.000565778	1	1	1	0.739585	0.0581578
ENSG00000184363.9	PKP3	0.332324	0.739644	0.0117628	1	1	1	0.739644	0.171248
ENSG00000107736.19	CDH23	-0.332163	0.739767	0.000492978	2	2	2	0.314276	0.0413996
ENSG00000133321.10	RARRES3	-0.332081	0.739828	1.32289e-05	1	1	1	0.739828	0.00628101
ENSG00000181192.11	DHTKD1	-0.331921	0.739949	0.000213139	1	1	1	0.739949	0.0342024
ENSG00000081721.11	DUSP12	-0.331697	0.740118	5.70658e-06	1	1	1	0.740118	0.01008
ENSG00000169442.8	CD52	-0.331668	0.74014	0.0667929	1	1	1	0.74014	0.477741
ENSG00000172244.8	C5orf34	-0.331591	0.740198	0.0237868	1	1	1	0.740198	0.226144
ENSG00000027697.13	IFNGR1	-0.331497	0.740269	0.00294206	2	2	2	0.778252	0.148043
ENSG00000123901.8	GPR83	0.331431	0.740319	0.0187556	2	2	2	0.637018	0.191433
ENSG00000258561.1	RP11-72M17.1	0.331398	0.740344	5.14985e-05	1	1	1	0.740344	0.0143947
ENSG00000157404.15	KIT	0.331348	0.740382	1.72811e-08	1	1	1	0.740382	0.00108409
ENSG00000100324.13	TAB1	0.331255	0.740452	0.00420355	1	1	1	0.740452	0.0974584
ENSG00000149273.14	RPS3	0.331106	0.740564	0.0105415	1	1	1	0.740564	0.294147
ENSG00000127533.3	F2RL3	-0.331083	0.740582	0.00119664	1	1	1	0.740582	0.0460772
ENSG00000137868.18	STRA6	0.331003	0.740642	0.0291259	1	1	1	0.740642	0.267269
ENSG00000112697.15	TMEM30A	-0.330966	0.74067	0.0126076	1	1	1	0.74067	0.366926
ENSG00000235314.1	LINC00957	0.330914	0.740709	0.0188379	1	2	2	0.740709	0.189938
ENSG00000226816.2	AC005082.12	-0.330887	0.74073	0.041057	1	2	2	0.74073	0.291947
ENSG00000151790.8	TDO2	-0.330848	0.740759	0.0498647	2	2	2	0.539166	0.429136
ENSG00000170296.9	GABARAP	-0.330826	0.740776	2.09023e-08	1	1	1	0.740776	0.000212217
ENSG00000125249.6	RAP2A	-0.330819	0.740781	2.27985e-06	1	1	1	0.740781	0.00637126
ENSG00000198937.8	CCDC167	-0.330735	0.740845	0.061077	2	2	2	0.755619	0.367236
ENSG00000160808.9	MYL3	0.330291	0.74118	2.72137e-05	1	1	1	0.74118	0.0208356
ENSG00000245954.6	RP11-18H21.1	0.33022	0.741234	0.147353	2	2	2	0.0737338	0.456172
ENSG00000150783.9	TEX12	0.330071	0.741346	0.00230134	2	2	2	0.582455	0.0977453
ENSG00000162441.11	LZIC	-0.329975	0.741418	0.00470452	1	1	1	0.741418	0.10913
ENSG00000151892.14	GFRA1	0.329863	0.741503	0.0537876	1	1	1	0.741503	0.324577
ENSG00000185158.12	LRRC37B	0.329833	0.741526	0.0432572	2	2	2	0.362276	0.422391
ENSG00000173705.8	SUSD5	-0.329689	0.741635	0.028137	2	3	3	0.163548	0.373377
ENSG00000187391.19	MAGI2	0.329674	0.741646	0.000240269	1	1	1	0.741646	0.0411246
ENSG00000205362.11	MT1A	-0.329609	0.741696	0.0136863	2	3	3	0.407201	0.147826
ENSG00000273124.1	RP11-236B18.5	0.329599	0.741703	0.00381097	1	1	1	0.741703	0.21612
ENSG00000140006.11	WDR89	-0.329506	0.741773	1.12941e-06	1	1	1	0.741773	0.00381471
ENSG00000165118.14	C9orf64	-0.329358	0.741885	0.00379145	1	1	1	0.741885	0.0804243
ENSG00000260658.5	RP11-368L12.1	-0.32928	0.741944	3.41663e-05	1	1	1	0.741944	0.0395067
ENSG00000170962.12	PDGFD	0.329224	0.741986	0.000152715	1	1	1	0.741986	0.0417358
ENSG00000111886.10	GABRR2	0.329102	0.742078	0.0362278	2	2	2	0.216422	0.246471
ENSG00000164929.16	BAALC	0.328865	0.742258	0.0398141	2	2	2	0.490814	0.253097
ENSG00000118263.14	KLF7	-0.32886	0.742262	0.00467967	1	1	1	0.742262	0.12904
ENSG00000167306.19	MYO5B	0.328855	0.742265	9.70377e-06	1	1	1	0.742265	0.0118504
ENSG00000178665.14	ZNF713	-0.328641	0.742427	0.0304306	2	2	2	0.580875	0.177704
ENSG00000112303.13	VNN2	0.328632	0.742434	0.0112011	1	1	1	0.742434	0.137844
ENSG00000169085.11	C8orf46	-0.328577	0.742476	0.0036756	1	1	1	0.742476	0.0789925
ENSG00000109536.11	FRG1	-0.328562	0.742487	0.00061386	1	2	2	0.742487	0.0407723
ENSG00000144891.17	AGTR1	-0.328468	0.742558	0.0158066	2	2	2	0.334239	0.161881
ENSG00000172680.1	MOS	-0.328459	0.742565	7.60045e-06	1	1	1	0.742565	0.0104878
ENSG00000115107.19	STEAP3	0.328439	0.742579	0.0264561	2	2	2	0.0781485	0.245717
ENSG00000085231.13	AK6	-0.328243	0.742728	0.000714212	1	1	1	0.742728	0.0749495
ENSG00000065717.14	TLE2	-0.327995	0.742916	4.40181e-07	1	1	1	0.742916	0.00164742
ENSG00000278002.1	RP11-596C23.2	-0.327741	0.743108	0.00165389	1	1	1	0.743108	0.0697146
ENSG00000212864.3	RNF208	0.327704	0.743136	6.67107e-07	1	1	1	0.743136	0.00344644
ENSG00000177464.4	GPR4	0.327494	0.743294	0.000124467	2	2	2	0.458311	0.0180492
ENSG00000041988.15	THAP3	0.32723	0.743494	0.0464776	2	2	2	0.745476	0.338299
ENSG00000089902.9	RCOR1	-0.327074	0.743612	0.000449743	1	1	1	0.743612	0.0427776
ENSG00000157766.15	ACAN	-0.326993	0.743673	2.7857e-06	1	1	1	0.743673	0.0074995
ENSG00000178980.14	SELENOW	-0.326988	0.743677	0.00885756	2	2	2	0.707394	0.0954419
ENSG00000176597.11	B3GNT5	0.326875	0.743762	9.66401e-07	1	1	1	0.743762	0.00475256
ENSG00000187513.8	GJA4	0.326677	0.743912	0.000466935	1	1	1	0.743912	0.0449746
ENSG00000168395.15	ING5	0.32658	0.743986	0.017355	2	2	2	0.330027	0.136219
ENSG00000105825.11	TFPI2	0.326574	0.74399	5.98354e-06	1	1	1	0.74399	0.0118257
ENSG00000187118.12	CMC1	-0.326402	0.74412	0.0322388	1	1	1	0.74412	0.947223
ENSG00000177462.6	OR2T8	0.326204	0.74427	0.0158704	1	1	1	0.74427	0.195782
ENSG00000178809.11	TRIM73	-0.326172	0.744294	0.0440585	1	1	1	0.744294	0.331425
ENSG00000253368.3	TRNP1	0.326082	0.744362	0.000548672	1	1	1	0.744362	0.0935555
ENSG00000237330.2	RNF223	-0.325868	0.744524	0.0507797	1	1	1	0.744524	0.391477
ENSG00000134317.17	GRHL1	0.325851	0.744537	0.00080781	2	2	2	0.640998	0.0627612
ENSG00000138413.13	IDH1	0.32583	0.744553	0.00013676	1	2	2	0.744553	0.0260847
ENSG00000168928.12	CTRB2	-0.325675	0.74467	0.000200784	1	1	1	0.74467	0.0302856
ENSG00000111837.11	MAK	0.325587	0.744737	0.00400167	1	2	2	0.744737	0.284241
ENSG00000179912.20	R3HDM2	0.32558	0.744742	1.31007e-07	1	1	1	0.744742	0.00120432
ENSG00000163481.7	RNF25	-0.32543	0.744856	0.00431908	1	1	1	0.744856	0.221954
ENSG00000163482.11	STK36	-0.32543	0.744856	0.000450783	1	1	1	0.744856	0.0717053
ENSG00000170322.14	NFRKB	0.325245	0.744995	0.0714781	2	2	2	0.537327	0.432033
ENSG00000169180.11	XPO6	-0.325104	0.745102	0.000325263	1	1	1	0.745102	0.105967
ENSG00000162032.15	SPSB3	0.324591	0.745491	8.94989e-05	1	1	1	0.745491	0.0780166
ENSG00000164342.12	TLR3	-0.324572	0.745505	0.00398595	1	2	2	0.745505	0.112512
ENSG00000161911.11	TREML1	-0.32455	0.745522	6.84658e-05	1	1	1	0.745522	0.019829
ENSG00000273416.1	RP4-597N16.4	0.324387	0.745645	0.0261475	2	2	2	0.433493	0.43694
ENSG00000060718.20	COL11A1	0.324245	0.745753	6.65294e-05	1	1	1	0.745753	0.0394326
ENSG00000234155.1	RP11-30P6.6	0.324179	0.745803	0.04757	1	1	1	0.745803	0.559396
ENSG00000167968.12	DNASE1L2	0.324106	0.745858	0.00044514	1	1	1	0.745858	0.0327147
ENSG00000223403.3	MEG9	0.324064	0.74589	0.00588076	1	1	1	0.74589	0.122875
ENSG00000137343.17	ATAT1	-0.32402	0.745923	0.00359015	1	1	1	0.745923	0.181846
ENSG00000182372.9	CLN8	0.323997	0.74594	0.0130078	1	2	2	0.74594	0.171184
ENSG00000143839.14	REN	0.323191	0.746551	0.0269675	1	1	1	0.746551	0.2603
ENSG00000070831.15	CDC42	0.323163	0.746572	0.00356179	2	2	2	0.229679	0.162612
ENSG00000137731.13	FXYD2	-0.32296	0.746725	0.0135648	1	1	1	0.746725	0.237129
ENSG00000184227.7	ACOT1	-0.32288	0.746786	0.604458	6	6	6	0.0546475	1.01306
ENSG00000109133.12	TMEM33	-0.322571	0.74702	0.00574479	2	2	2	0.411729	0.218733
ENSG00000169490.16	TM2D2	0.322396	0.747153	0.0114783	2	2	2	0.0450335	0.154268
ENSG00000163607.15	GTPBP8	0.322298	0.747227	0.00959116	1	1	1	0.747227	0.516652
ENSG00000126749.14	EMG1	0.322221	0.747285	0.00329573	1	1	1	0.747285	0.20098
ENSG00000256124.5	LINC01152	-0.322197	0.747303	0.053652	2	2	2	0.450485	0.247948
ENSG00000144821.9	MYH15	-0.322132	0.747353	9.029e-06	2	2	2	0.738283	0.0103296
ENSG00000169189.16	NSMCE1	-0.321831	0.747581	0.00613724	2	2	2	0.231351	0.12802
ENSG00000204634.12	TBC1D8	0.321677	0.747698	1.02317e-05	1	1	1	0.747698	0.00476558
ENSG00000111450.13	STX2	-0.321622	0.747739	0.0170514	1	1	1	0.747739	0.315238
ENSG00000067606.16	PRKCZ	-0.321291	0.74799	4.11239e-09	1	1	1	0.74799	0.00043343
ENSG00000120915.13	EPHX2	-0.321224	0.74804	0.0161308	1	1	1	0.74804	0.2385
ENSG00000139200.13	PIANP	0.321172	0.74808	0.000405685	2	2	2	0.185153	0.0451384
ENSG00000102189.16	EEA1	-0.321146	0.7481	3.95126e-06	1	1	1	0.7481	0.00838765
ENSG00000177688.6	SUMO4	-0.321117	0.748121	0.0011984	2	2	2	0.796623	0.0815073
ENSG00000165494.11	PCF11	-0.321083	0.748147	0.00041574	2	2	2	0.171916	0.0657886
ENSG00000110906.12	KCTD10	0.321028	0.748189	0.0128201	2	2	2	0.353306	0.319182
ENSG00000136869.13	TLR4	0.320954	0.748245	0.0087603	1	1	1	0.748245	0.18675
ENSG00000054803.3	CBLN4	-0.320761	0.748392	1.90359e-08	1	1	1	0.748392	0.000261495
ENSG00000119929.12	CUTC	0.320682	0.748451	2.30331e-07	1	1	1	0.748451	0.000990849
ENSG00000107960.10	STN1	-0.320666	0.748463	0.00053634	1	1	1	0.748463	0.0924981
ENSG00000213424.8	KRT222	0.320576	0.748532	7.77031e-05	1	1	1	0.748532	0.0141504
ENSG00000278023.5	RDM1	0.320411	0.748657	0.138016	2	2	2	0.70278	0.4228
ENSG00000278200.1	LINC01971	0.319897	0.749047	0.00299333	2	2	2	0.31953	0.126154
ENSG00000116663.10	FBXO6	0.319828	0.749099	0.0481325	2	3	3	0.446395	0.21586
ENSG00000138764.14	CCNG2	-0.319818	0.749107	0.006603	1	1	1	0.749107	0.224216
ENSG00000164074.14	ABHD18	0.319747	0.74916	0.00464023	2	2	2	0.471575	0.36945
ENSG00000153904.18	DDAH1	0.319745	0.749162	0.00442188	1	1	1	0.749162	0.0964773
ENSG00000101605.12	MYOM1	0.319664	0.749223	0.00878885	2	2	2	0.702164	0.137214
ENSG00000197580.11	BCO2	0.319248	0.749539	0.0537106	2	2	2	0.408624	0.408961
ENSG00000146216.11	TTBK1	0.319214	0.749564	6.09519e-08	1	1	1	0.749564	0.000806782
ENSG00000181163.13	NPM1	0.319078	0.749667	0.000118912	1	1	1	0.749667	0.0414837
ENSG00000175595.14	ERCC4	-0.319065	0.749677	0.0365287	3	4	4	0.0365462	0.305362
ENSG00000182054.9	IDH2	0.31901	0.749719	0.000501125	2	2	2	0.319977	0.132397
ENSG00000242802.6	AP5Z1	-0.318986	0.749737	0.0229003	2	2	2	0.603342	0.294736
ENSG00000107951.14	MTPAP	-0.318913	0.749793	0.0938981	2	2	2	0.748482	0.476002
ENSG00000139351.14	SYCP3	-0.318862	0.749831	0.00250928	1	1	1	0.749831	0.07678
ENSG00000131375.9	CAPN7	0.318654	0.749989	0.000866026	1	1	1	0.749989	0.0598474
ENSG00000175899.14	A2M	0.318641	0.749999	0.00389655	1	1	1	0.749999	0.0863844
ENSG00000145687.16	SSBP2	-0.318621	0.750014	1.30862e-05	1	1	1	0.750014	0.00859568
ENSG00000167513.8	CDT1	-0.318543	0.750073	0.000642913	1	1	1	0.750073	0.0714841
ENSG00000197056.9	ZMYM1	-0.318328	0.750236	0.00532708	1	1	1	0.750236	0.176199
ENSG00000142453.11	CARM1	-0.318324	0.750239	0.00536036	2	2	2	0.0610136	0.166661
ENSG00000278615.4	C11orf98	-0.318262	0.750286	8.13173e-05	1	1	1	0.750286	0.0130483
ENSG00000188039.13	NWD1	-0.318211	0.750325	0.098926	1	1	1	0.750325	0.47267
ENSG00000169230.9	PRELID1	-0.318204	0.75033	0.000672903	1	1	1	0.75033	0.109458
ENSG00000228031.2	AC078842.3	-0.317922	0.750544	0.0200954	2	2	2	0.38253	0.205301
ENSG00000168275.14	COA6	0.317829	0.750615	0.0864408	2	2	2	0.734297	0.376732
ENSG00000144120.12	TMEM177	0.317735	0.750686	0.0127107	1	2	2	0.750686	0.226147
ENSG00000115091.11	ACTR3	0.317672	0.750734	0.000767358	1	1	1	0.750734	0.0840713
ENSG00000135245.9	HILPDA	-0.31766	0.750743	2.10832e-05	1	2	2	0.750743	0.0310341
ENSG00000185880.12	TRIM69	-0.317571	0.75081	0.0911701	2	2	2	0.239653	1.06162
ENSG00000054690.13	PLEKHH1	0.317153	0.751127	0.00180147	2	2	2	0.455886	0.161083
ENSG00000149532.15	CPSF7	-0.317107	0.751163	0.0274369	1	1	1	0.751163	0.339351
ENSG00000171747.8	LGALS4	-0.316915	0.751308	0.000133991	1	1	1	0.751308	0.0378268
ENSG00000175538.10	KCNE3	0.316727	0.751451	0.112306	2	2	2	0.501539	0.494727
ENSG00000114853.13	ZBTB47	0.316575	0.751566	0.000461629	1	1	1	0.751566	0.0454648
ENSG00000148303.16	RPL7A	0.316553	0.751583	2.63092e-05	2	2	2	0.516997	0.0106463
ENSG00000120963.11	ZNF706	0.316489	0.751631	0.0190214	2	2	2	0.286024	0.755816
ENSG00000182870.12	GALNT9	-0.316379	0.751715	0.00372572	1	1	1	0.751715	0.0858531
ENSG00000105258.8	POLR2I	0.316232	0.751826	0.0302327	3	3	3	0.120571	0.26706
ENSG00000138685.13	FGF2	0.316146	0.751891	0.000185711	1	1	1	0.751891	0.0343574
ENSG00000120160.10	EQTN	-0.31606	0.751957	8.11712e-05	1	1	1	0.751957	0.0166544
ENSG00000117394.20	SLC2A1	-0.316059	0.751958	2.01244e-05	2	2	2	0.48577	0.0303609
ENSG00000122965.10	RBM19	-0.31585	0.752116	0.0964906	1	1	1	0.752116	0.478927
ENSG00000275358.1	RP5-1025A1.3	0.315783	0.752167	0.0525894	3	3	3	0.342324	0.652839
ENSG00000103319.11	EEF2K	-0.315499	0.752383	0.0142701	2	2	2	0.692704	0.168559
ENSG00000196683.10	TOMM7	0.315468	0.752406	0.0795786	2	2	2	0.767361	0.395177
ENSG00000063244.12	U2AF2	-0.315401	0.752457	2.00141e-05	2	2	2	0.509919	0.0177532
ENSG00000130684.13	ZNF337	-0.315389	0.752467	0.0105601	1	2	2	0.752467	0.296431
ENSG00000130429.12	ARPC1B	0.315387	0.752468	9.00343e-05	2	2	2	0.518928	0.0236004
ENSG00000254319.5	RP11-134O21.1	-0.315192	0.752616	0.08306	2	2	2	0.132698	0.439235
ENSG00000177370.4	TIMM22	-0.315121	0.752669	0.0294888	1	1	1	0.752669	0.318581
ENSG00000100376.11	FAM118A	0.314884	0.75285	0.571621	2	2	2	0.701109	1.47828
ENSG00000151366.12	NDUFC2	-0.314776	0.752931	0.00655434	1	1	1	0.752931	0.16956
ENSG00000011198.7	ABHD5	-0.314629	0.753043	0.00353754	2	2	2	0.61629	0.152674
ENSG00000155463.12	OXA1L	0.314447	0.753182	0.000405226	1	1	1	0.753182	0.0849418
ENSG00000105519.15	CAPS	-0.31439	0.753225	0.0428978	2	2	2	0.109787	0.325632
ENSG00000180376.16	CCDC66	0.314148	0.753409	0.23013	2	2	2	0.600818	0.373117
ENSG00000125378.15	BMP4	-0.314083	0.753458	8.69351e-06	1	1	1	0.753458	0.0342582
ENSG00000167723.14	TRPV3	0.314041	0.75349	0.0536278	1	1	1	0.75349	0.593301
ENSG00000131061.13	ZNF341	0.313914	0.753587	7.22707e-05	1	1	1	0.753587	0.0171481
ENSG00000197961.11	ZNF121	0.313873	0.753617	0.000288834	2	2	2	0.0904136	0.0511061
ENSG00000181220.15	ZNF746	0.313827	0.753652	0.00569017	2	2	2	0.521835	0.112232
ENSG00000196387.9	ZNF140	-0.313804	0.75367	0.00451663	1	1	1	0.75367	0.141687
ENSG00000146576.12	C7orf26	-0.313614	0.753815	0.0006863	1	2	2	0.753815	0.040535
ENSG00000185684.12	EP400NL	0.31361	0.753817	0.191357	3	3	3	0.275586	0.613168
ENSG00000122203.14	KIAA1191	0.31352	0.753886	0.000908763	2	2	2	0.0971057	0.0568164
ENSG00000206503.12	HLA-A	-0.313403	0.753975	0.0557838	2	2	2	0.67427	0.538759
ENSG00000242715.7	CCDC169	0.313315	0.754041	0.0737685	2	3	3	0.284409	0.392434
ENSG00000008710.19	PKD1	0.313159	0.75416	7.78541e-05	1	1	1	0.75416	0.0234096
ENSG00000186026.6	ZNF284	-0.313049	0.754243	0.0139656	1	1	1	0.754243	0.245963
ENSG00000074317.10	SNCB	0.312954	0.754316	0.000101375	1	1	1	0.754316	0.0133916
ENSG00000095319.14	NUP188	0.312946	0.754321	0.00567089	1	1	1	0.754321	0.116985
ENSG00000197467.13	COL13A1	-0.312896	0.75436	0.00589078	1	1	1	0.75436	0.250812
ENSG00000008294.20	SPAG9	0.31274	0.754478	0.000733312	2	2	2	0.522955	0.0357737
ENSG00000187678.8	SPRY4	-0.312661	0.754538	6.21374e-05	1	1	1	0.754538	0.0125087
ENSG00000205978.5	NYNRIN	-0.312407	0.754731	0.0182024	1	1	1	0.754731	0.206312
ENSG00000159658.10	EFCAB14	0.312332	0.754788	0.00163374	2	2	2	0.19244	0.0563092
ENSG00000267372.2	AC005330.2	-0.31233	0.75479	0.0116263	1	1	1	0.75479	0.149469
ENSG00000140450.8	ARRDC4	-0.312321	0.754796	3.26488e-05	1	2	2	0.754796	0.0176124
ENSG00000101405.3	OXT	0.312304	0.75481	0.00236695	1	1	1	0.75481	0.147653
ENSG00000115607.9	IL18RAP	0.312245	0.754855	8.23618e-05	2	2	2	0.113147	0.0261364
ENSG00000121897.14	LIAS	0.312238	0.75486	6.76434e-05	1	2	2	0.75486	0.0347045
ENSG00000166228.8	PCBD1	0.312126	0.754945	0.0101057	1	1	1	0.754945	0.165678
ENSG00000179344.16	HLA-DQB1	0.31209	0.754972	0.590409	3	3	3	0.274167	0.861401
ENSG00000261404.5	AC009120.4	0.312075	0.754983	0.00290583	1	1	1	0.754983	0.101925
ENSG00000161551.14	ZNF577	0.312009	0.755034	0.0346023	2	2	2	0.718122	0.338805
ENSG00000167202.11	TBC1D2B	0.311976	0.755059	0.000763959	2	2	2	0.202644	0.0448975
ENSG00000161533.11	ACOX1	-0.31167	0.755291	0.00302072	2	2	2	0.619957	0.14922
ENSG00000101349.16	PAK5	0.311531	0.755397	0.000140942	3	3	3	0.304995	0.019314
ENSG00000159164.9	SV2A	-0.310926	0.755857	8.31354e-07	1	2	2	0.755857	0.00289052
ENSG00000115257.15	PCSK4	0.310871	0.755899	0.0053648	1	1	1	0.755899	0.108684
ENSG00000197992.6	CLEC9A	0.310859	0.755908	6.31714e-12	1	1	1	0.755908	1.47677e-05
ENSG00000113296.14	THBS4	0.310823	0.755935	0.000108896	1	1	1	0.755935	0.0341011
ENSG00000016391.10	CHDH	0.310702	0.756027	3.11653e-06	1	1	1	0.756027	0.0103726
ENSG00000247595.4	SPTY2D1-AS1	-0.310696	0.756032	0.000159106	1	1	1	0.756032	0.0271454
ENSG00000184898.6	RBM43	-0.310551	0.756142	0.00902956	1	2	2	0.756142	0.137785
ENSG00000110148.9	CCKBR	-0.31052	0.756165	0.00343415	1	1	1	0.756165	0.0975078
ENSG00000271947.1	RP11-439M11.1	0.310507	0.756175	0.0678563	1	2	2	0.756175	0.490891
ENSG00000177674.15	AGTRAP	-0.310475	0.7562	9.55316e-05	1	1	1	0.7562	0.0574285
ENSG00000164283.12	ESM1	0.310275	0.756351	0.00268736	1	1	1	0.756351	0.250618
ENSG00000179862.6	CITED4	0.310196	0.756412	0.00357841	1	1	1	0.756412	0.0930902
ENSG00000134278.15	SPIRE1	0.310159	0.75644	0.000931325	1	2	2	0.75644	0.0709801
ENSG00000090263.15	MRPS33	0.310109	0.756478	0.00599928	1	1	1	0.756478	0.137695
ENSG00000146007.10	ZMAT2	-0.310096	0.756488	0.0103457	1	1	1	0.756488	0.138235
ENSG00000136750.11	GAD2	0.309814	0.756703	1.04134e-05	1	1	1	0.756703	0.00611608
ENSG00000100842.12	EFS	-0.309768	0.756738	5.49946e-05	1	1	1	0.756738	0.0112748
ENSG00000081923.11	ATP8B1	-0.309613	0.756856	0.00287481	1	1	1	0.756856	0.187707
ENSG00000164627.17	KIF6	0.309176	0.757188	0.0733	2	2	2	0.112242	0.648383
ENSG00000170955.9	PRKCDBP	-0.309171	0.757192	0.0393906	1	1	1	0.757192	0.464967
ENSG00000197444.9	OGDHL	0.309037	0.757293	0.00646125	1	1	1	0.757293	0.176219
ENSG00000214226.8	C17orf67	0.308747	0.757514	0.0872814	2	3	3	0.7785	0.510438
ENSG00000162623.15	TYW3	0.308653	0.757585	0.0506854	1	1	1	0.757585	0.339479
ENSG00000047457.13	CP	-0.308415	0.757767	0.0288738	2	2	2	0.696666	0.341041
ENSG00000170382.11	LRRN2	-0.308309	0.757847	0.00101741	1	1	1	0.757847	0.0562542
ENSG00000181450.17	ZNF678	-0.308301	0.757853	0.00130795	1	1	1	0.757853	0.0556723
ENSG00000171357.5	LURAP1	0.308274	0.757874	0.0151445	2	2	2	0.676941	0.388449
ENSG00000174348.13	PODN	0.308115	0.757995	0.00653093	1	1	1	0.757995	0.322775
ENSG00000165899.10	OTOGL	0.308077	0.758024	3.63217e-06	1	1	1	0.758024	0.0027378
ENSG00000165102.14	HGSNAT	0.308039	0.758053	0.00537358	2	2	2	0.682365	0.245243
ENSG00000133246.11	PRAM1	-0.307988	0.758091	0.00295724	1	1	1	0.758091	0.0998661
ENSG00000050767.15	COL23A1	-0.307966	0.758108	0.00176062	1	1	1	0.758108	0.104189
ENSG00000145216.15	FIP1L1	0.307913	0.758148	0.000149728	1	1	1	0.758148	0.0371364
ENSG00000105197.10	TIMM50	-0.307823	0.758217	0.000326294	2	2	2	0.541777	0.0349241
ENSG00000107290.13	SETX	-0.307661	0.75834	0.00386132	1	1	1	0.75834	0.152692
ENSG00000144029.11	MRPS5	0.307429	0.758517	0.000923058	1	1	1	0.758517	0.110644
ENSG00000197415.11	VEPH1	0.307206	0.758686	0.00703376	1	1	1	0.758686	0.117412
ENSG00000259494.1	MRPL46	0.307171	0.758713	4.03145e-06	1	1	1	0.758713	0.0117973
ENSG00000157680.15	DGKI	-0.307167	0.758716	6.92752e-07	1	1	1	0.758716	0.00281097
ENSG00000162004.16	CCDC78	0.307104	0.758765	0.0502519	1	1	1	0.758765	0.317357
ENSG00000139287.12	TPH2	-0.307076	0.758786	1.1139e-06	1	1	1	0.758786	0.0031694
ENSG00000142867.12	BCL10	0.306938	0.758891	0.00236052	1	2	2	0.758891	0.128901
ENSG00000166839.16	ANKDD1A	0.306894	0.758924	0.0134558	2	2	2	0.622201	0.230908
ENSG00000077380.15	DYNC1I2	-0.306817	0.758983	5.05593e-05	1	2	2	0.758983	0.024893
ENSG00000246379.6	RP11-461O7.1	-0.306732	0.759048	0.02646	2	2	2	0.354621	0.781099
ENSG00000141469.16	SLC14A1	0.306501	0.759223	0.0160586	2	2	2	0.491427	0.190611
ENSG00000078902.15	TOLLIP	-0.306284	0.759388	9.39713e-07	1	1	1	0.759388	0.00435575
ENSG00000177483.11	RBM44	-0.306018	0.759591	0.0637988	1	1	1	0.759591	0.478721
ENSG00000156017.12	CARNMT1	0.305803	0.759755	3.30071e-05	1	2	2	0.759755	0.00863605
ENSG00000106524.8	ANKMY2	-0.305607	0.759904	1.58899e-05	1	1	1	0.759904	0.0168203
ENSG00000257103.8	LSM14A	-0.305297	0.76014	1.96019e-05	1	1	1	0.76014	0.00721915
ENSG00000151576.10	QTRT2	0.30498	0.760381	0.00787509	1	1	1	0.760381	0.157485
ENSG00000175697.10	GPR156	0.304949	0.760405	0.00434058	2	2	2	0.584872	0.139171
ENSG00000275004.3	ZNF280B	0.304866	0.760468	0.00222748	2	2	2	0.564005	0.108262
ENSG00000255618.1	RP11-357K6.1	0.304812	0.760509	0.0298832	2	2	2	0.156465	0.374585
ENSG00000154358.20	OBSCN	0.30467	0.760617	0.0285347	1	1	1	0.760617	0.252443
ENSG00000066923.17	STAG3	0.304367	0.760848	0.065024	1	1	1	0.760848	0.410927
ENSG00000143882.10	ATP6V1C2	0.30423	0.760953	0.0651131	2	2	2	0.28076	0.3155
ENSG00000107020.9	PLGRKT	-0.303962	0.761157	0.00287953	2	2	2	0.646184	0.0780479
ENSG00000233725.7	LINC00284	0.30393	0.761181	0.000105323	1	1	1	0.761181	0.0263505
ENSG00000180758.11	GPR157	0.303896	0.761207	0.00101839	1	1	1	0.761207	0.143391
ENSG00000080493.15	SLC4A4	-0.303846	0.761245	1.95351e-05	1	1	1	0.761245	0.0176531
ENSG00000197863.8	ZNF790	-0.30377	0.761303	0.00412758	1	1	1	0.761303	0.10222
ENSG00000005469.11	CROT	0.30356	0.761463	0.000160516	1	1	1	0.761463	0.0668378
ENSG00000197360.9	ZNF98	-0.303554	0.761468	0.129305	2	2	2	0.494332	0.59437
ENSG00000167904.14	TMEM68	0.303545	0.761474	0.0273581	2	2	2	0.00870734	0.275671
ENSG00000134343.12	ANO3	-0.303302	0.761659	2.64408e-05	1	1	1	0.761659	0.0248592
ENSG00000072415.8	MPP5	0.303274	0.761681	0.000227766	2	2	2	0.0730926	0.0568823
ENSG00000176533.12	GNG7	-0.303191	0.761744	0.000743013	1	1	1	0.761744	0.0374376
ENSG00000163220.10	S100A9	0.302884	0.761978	0.000728281	1	1	1	0.761978	0.063223
ENSG00000179387.9	ELMOD2	0.302747	0.762083	0.00871709	2	2	2	0.64492	0.125661
ENSG00000180279.6	LINC01869	0.302454	0.762306	0.331988	1	1	1	0.762306	0.945639
ENSG00000146425.10	DYNLT1	-0.302412	0.762338	0.00222313	1	1	1	0.762338	0.0654229
ENSG00000143995.19	MEIS1	0.30238	0.762362	0.00578027	2	2	2	0.730766	0.111529
ENSG00000157593.18	SLC35B2	0.302378	0.762364	7.1881e-05	1	1	1	0.762364	0.0254601
ENSG00000224957.5	LINC01266	0.302239	0.76247	0.0015604	2	2	2	0.402835	0.216623
ENSG00000162714.12	ZNF496	-0.302118	0.762562	0.111466	2	2	2	0.211284	0.849451
ENSG00000154479.12	CCDC173	0.302028	0.762631	0.157923	2	2	2	0.74046	0.67723
ENSG00000260528.4	FAM157C	-0.302007	0.762647	0.46982	1	1	1	0.762647	1.31166
ENSG00000261172.1	RP11-356C4.5	-0.302007	0.762647	0.435239	1	1	1	0.762647	1.26247
ENSG00000058673.16	ZC3H11A	0.301981	0.762667	1.6561e-05	2	2	2	0.278587	0.00841268
ENSG00000245556.2	SCAMP1-AS1	-0.301855	0.762763	0.0170491	1	1	1	0.762763	0.521511
ENSG00000110274.15	CEP164	0.301728	0.762859	0.0159092	1	2	2	0.762859	0.184813
ENSG00000180257.13	ZNF816	-0.30159	0.762965	0.00327705	1	1	1	0.762965	0.197487
ENSG00000099954.18	CECR2	0.301324	0.763168	3.02772e-05	1	1	1	0.763168	0.0113603
ENSG00000111358.13	GTF2H3	-0.301263	0.763214	0.00571406	2	2	2	0.339047	0.115528
ENSG00000176919.11	C8G	-0.301223	0.763244	0.00118204	1	2	2	0.763244	0.0494176
ENSG00000204387.12	C6orf48	-0.301142	0.763306	0.00389084	2	2	2	0.153853	0.128604
ENSG00000169035.11	KLK7	0.300988	0.763424	0.00096736	1	1	1	0.763424	0.0752273
ENSG00000133706.17	LARS	0.300767	0.763592	0.0969497	1	1	1	0.763592	0.501766
ENSG00000227500.9	SCAMP4	-0.300695	0.763647	0.00319797	1	1	1	0.763647	0.19509
ENSG00000175221.14	MED16	0.300631	0.763696	0.0397153	2	2	2	0.430828	0.274316
ENSG00000133661.15	SFTPD	-0.300456	0.76383	0.204404	2	2	2	0.58372	0.662624
ENSG00000196420.7	S100A5	0.300399	0.763873	9.62967e-07	1	1	1	0.763873	0.00269751
ENSG00000039139.9	DNAH5	-0.300277	0.763966	0.00836527	1	1	1	0.763966	0.129915
ENSG00000269945.1	RP6-91H8.5	-0.300247	0.763989	0.00427337	1	1	1	0.763989	0.1147
ENSG00000101363.12	MANBAL	-0.30023	0.764001	0.00649102	3	3	3	0.317532	0.323892
ENSG00000151498.11	ACAD8	0.300136	0.764074	0.00196127	1	1	1	0.764074	0.129795
ENSG00000106078.17	COBL	0.299778	0.764347	0.000461789	1	1	1	0.764347	0.0298906
ENSG00000065518.7	NDUFB4	0.299364	0.764663	0.00634507	2	2	2	0.287514	0.109111
ENSG00000186827.10	TNFRSF4	0.299354	0.76467	0.000652046	1	1	1	0.76467	0.114737
ENSG00000160584.15	SIK3	0.299183	0.7648	0.000862709	1	1	1	0.7648	0.0440549
ENSG00000182463.15	TSHZ2	0.298909	0.76501	0.00308653	2	2	2	0.242547	0.148016
ENSG00000148120.16	C9orf3	-0.29879	0.765101	0.00125911	1	1	1	0.765101	0.0924666
ENSG00000168411.13	RFWD3	0.298722	0.765152	0.0856198	2	3	3	0.503283	0.375958
ENSG00000124731.12	TREM1	0.298642	0.765213	0.00123748	1	1	1	0.765213	0.118805
ENSG00000198133.8	TMEM229B	0.298538	0.765293	4.88542e-08	1	1	1	0.765293	0.000494511
ENSG00000270001.1	RP11-218C14.8	-0.298453	0.765358	0.0182088	1	1	1	0.765358	0.231168
ENSG00000165861.13	ZFYVE1	-0.298072	0.765648	0.00387711	2	2	2	0.628999	0.313822
ENSG00000100060.17	MFNG	-0.297942	0.765747	0.000306828	1	1	1	0.765747	0.0410368
ENSG00000156052.10	GNAQ	-0.297882	0.765793	0.0117187	1	1	1	0.765793	0.164922
ENSG00000135426.15	TESPA1	0.297645	0.765974	0.00159769	1	1	1	0.765974	0.0937276
ENSG00000164877.18	MICALL2	0.297609	0.766002	0.000320631	1	2	2	0.766002	0.0269871
ENSG00000179397.17	C1orf101	-0.297586	0.766019	0.00158095	2	2	2	0.716118	0.110214
ENSG00000182973.18	CNOT10	0.297252	0.766274	3.89521e-06	1	1	1	0.766274	0.00954145
ENSG00000246523.7	RP11-736K20.6	-0.296933	0.766518	0.00193695	1	1	1	0.766518	0.362942
ENSG00000183654.8	MARCH11	-0.296896	0.766546	1.27223e-05	1	1	1	0.766546	0.00596141
ENSG00000160318.6	CLDND2	-0.296749	0.766658	3.70639e-09	1	1	1	0.766658	0.000502058
ENSG00000162976.12	PQLC3	0.296612	0.766763	0.0203655	1	2	2	0.766763	0.209799
ENSG00000169429.10	CXCL8	0.296482	0.766862	0.000107345	1	1	1	0.766862	0.0146677
ENSG00000198039.11	ZNF273	0.296394	0.766929	0.00652655	2	2	2	0.777019	0.295844
ENSG00000131126.18	TEX101	0.296148	0.767117	2.02162e-06	2	2	2	0.292846	0.00533214
ENSG00000197008.9	ZNF138	-0.296129	0.767131	0.0750536	1	1	1	0.767131	0.444362
ENSG00000165275.9	TRMT10B	-0.296079	0.76717	0.00851602	1	1	1	0.76717	0.202147
ENSG00000197782.14	ZNF780A	0.296009	0.767223	0.107513	3	3	3	0.451134	0.485633
ENSG00000139496.15	NUP58	-0.295945	0.767272	0.00293341	2	2	2	0.239553	0.074085
ENSG00000181856.14	SLC2A4	-0.295753	0.767419	0.0148524	2	2	2	0.133084	0.174597
ENSG00000103356.15	EARS2	-0.295384	0.7677	0.110396	2	2	2	0.313539	0.647863
ENSG00000167384.10	ZNF180	0.295099	0.767918	0.0868921	1	1	1	0.767918	0.426188
ENSG00000159307.18	SCUBE1	0.295096	0.767921	0.121467	2	2	2	0.0653312	0.634576
ENSG00000125144.13	MT1G	-0.294928	0.768049	0.0108795	1	1	1	0.768049	0.209223
ENSG00000213719.8	CLIC1	0.294779	0.768162	4.20552e-11	1	1	1	0.768162	2.1192e-05
ENSG00000112062.10	MAPK14	0.294744	0.76819	0.00842368	1	1	1	0.76819	0.218084
ENSG00000114450.9	GNB4	-0.294673	0.768244	0.00485662	2	2	2	0.784229	0.100708
ENSG00000106351.12	AGFG2	-0.294605	0.768295	1.14861e-05	1	1	1	0.768295	0.0102857
ENSG00000230506.1	RP11-416N4.4	0.294465	0.768403	2.66675e-05	1	1	1	0.768403	0.00976416
ENSG00000163666.8	HESX1	0.294452	0.768413	0.00130172	1	1	1	0.768413	0.0495374
ENSG00000101198.14	NKAIN4	0.294424	0.768434	0.0536124	1	1	1	0.768434	0.529743
ENSG00000071051.13	NCK2	-0.294386	0.768463	0.00476287	2	2	2	0.322433	0.0768164
ENSG00000131778.18	CHD1L	-0.294369	0.768476	0.0347127	3	3	3	0.444524	0.563394
ENSG00000120697.8	ALG5	0.294246	0.76857	0.00434186	1	1	1	0.76857	0.0893882
ENSG00000181045.14	SLC26A11	0.294121	0.768665	0.00048088	1	1	1	0.768665	0.0925317
ENSG00000115386.5	REG1A	0.294037	0.768729	2.48101e-05	1	1	1	0.768729	0.00729053
ENSG00000173113.6	TRMT112	-0.293981	0.768772	0.0518806	2	2	2	0.359776	0.438587
ENSG00000101126.15	ADNP	0.293953	0.768794	0.000454196	1	1	1	0.768794	0.0390216
ENSG00000273172.1	LINC02091	0.293911	0.768826	0.0234453	1	1	1	0.768826	0.313332
ENSG00000168961.16	LGALS9	0.293776	0.768929	0.0109719	1	1	1	0.768929	0.154826
ENSG00000165688.11	PMPCA	-0.293768	0.768935	0.00360723	2	2	2	0.466301	0.436153
ENSG00000184432.9	COPB2	-0.293596	0.769067	0.00669891	2	2	2	0.348892	0.0893776
ENSG00000125652.7	ALKBH7	0.29358	0.769079	0.00526298	2	2	2	0.0715435	0.150581
ENSG00000116791.13	CRYZ	-0.29357	0.769086	0.396359	4	4	4	0.00983226	1.11453
ENSG00000100417.11	PMM1	0.2935	0.76914	0.00619773	2	2	2	0.325485	0.347015
ENSG00000061455.10	PRDM6	-0.293438	0.769187	0.000939393	1	1	1	0.769187	0.103512
ENSG00000009830.11	POMT2	-0.293383	0.769229	0.013231	3	3	3	0.22617	0.18051
ENSG00000156469.8	MTERF3	0.293305	0.769289	2.39586e-06	1	1	1	0.769289	0.00609678
ENSG00000096996.15	IL12RB1	0.293252	0.76933	0.00800563	1	1	1	0.76933	0.141276
ENSG00000142534.6	RPS11	0.293229	0.769347	0.00492381	1	1	1	0.769347	0.152381
ENSG00000124491.15	F13A1	-0.293162	0.769398	0.000660089	1	1	1	0.769398	0.0541656
ENSG00000170525.19	PFKFB3	0.293016	0.76951	0.0011716	2	2	2	0.247316	0.119355
ENSG00000006451.7	RALA	0.292805	0.769671	0.000777966	1	1	1	0.769671	0.0427351
ENSG00000133731.9	IMPA1	0.292797	0.769677	0.026442	2	2	2	0.764657	0.200201
ENSG00000143319.16	ISG20L2	-0.292789	0.769684	4.68988e-06	1	1	1	0.769684	0.00379205
ENSG00000011465.16	DCN	0.292767	0.769701	0.0012749	2	2	2	0.395107	0.173402
ENSG00000156304.14	SCAF4	0.292515	0.769893	0.00037093	1	1	1	0.769893	0.0531425
ENSG00000124098.9	FAM210B	-0.292435	0.769954	0.00483777	2	2	2	0.733986	0.309972
ENSG00000068650.18	ATP11A	0.292355	0.770015	2.63092e-07	1	1	1	0.770015	0.00127755
ENSG00000103355.13	PRSS33	0.292331	0.770033	0.0625858	1	1	1	0.770033	0.38786
ENSG00000128641.18	MYO1B	-0.292164	0.770161	4.94026e-05	1	1	1	0.770161	0.0119445
ENSG00000100416.12	TRMU	-0.292125	0.770191	0.0177047	1	1	1	0.770191	0.3081
ENSG00000243646.9	IL10RB	0.292074	0.77023	0.200116	2	2	2	0.732489	0.496548
ENSG00000101082.13	SLA2	0.292066	0.770236	0.000482058	1	1	1	0.770236	0.181062
ENSG00000187726.8	DNAJB13	-0.291624	0.770574	0.0498687	2	2	2	0.0339901	0.377395
ENSG00000128965.11	CHAC1	-0.291306	0.770818	0.00171155	2	2	2	0.124073	0.0601661
ENSG00000179165.10	PXT1	-0.291174	0.770918	0.00817422	1	1	1	0.770918	0.143469
ENSG00000110344.9	UBE4A	0.291169	0.770922	0.00162461	2	2	2	0.781501	0.0597344
ENSG00000198399.14	ITSN2	-0.291151	0.770936	0.000819524	2	2	2	0.604477	0.0981655
ENSG00000234690.6	AC073283.4	0.291088	0.770984	0.0599246	2	2	2	0.509954	0.771299
ENSG00000116703.13	PDC	-0.291058	0.771007	0.00059658	1	1	1	0.771007	0.0495591
ENSG00000274750.2	HIST1H3E	0.290913	0.771118	0.194549	1	1	1	0.771118	1.15329
ENSG00000184719.11	RNLS	-0.290908	0.771122	0.00612362	2	2	2	0.402248	0.106437
ENSG00000102753.9	KPNA3	-0.290508	0.771428	4.67482e-05	1	1	1	0.771428	0.017817
ENSG00000166863.11	TAC3	0.290425	0.771491	0.000885419	2	2	2	0.77967	0.0665844
ENSG00000115616.2	SLC9A2	-0.290319	0.771572	0.0247206	1	1	1	0.771572	0.210671
ENSG00000250506.7	CDK3	0.290168	0.771688	0.137279	3	3	3	0.396738	0.795422
ENSG00000188818.12	ZDHHC11	0.290155	0.771698	0.0617628	1	3	3	0.771698	0.598803
ENSG00000175445.14	LPL	0.290051	0.771777	0.00132636	1	1	1	0.771777	0.0703797
ENSG00000163644.14	PPM1K	-0.289904	0.77189	0.00153062	1	1	1	0.77189	0.142477
ENSG00000198720.12	ANKRD13B	0.289801	0.771969	7.91671e-05	1	1	1	0.771969	0.012811
ENSG00000173812.10	EIF1	-0.289734	0.772019	0.000205868	2	2	2	0.768154	0.0495611
ENSG00000110367.11	DDX6	-0.289424	0.772257	0.0553666	2	2	2	0.29314	0.244634
ENSG00000177054.13	ZDHHC13	0.289392	0.772281	0.000307702	1	1	1	0.772281	0.0925397
ENSG00000100056.11	DGCR14	0.289285	0.772363	0.0172954	1	1	1	0.772363	0.321551
ENSG00000067365.14	METTL22	0.28922	0.772413	0.107667	1	1	1	0.772413	0.662621
ENSG00000172322.13	CLEC12A	0.288859	0.772689	0.0961218	2	2	2	0.182968	0.406938
ENSG00000139567.12	ACVRL1	-0.288848	0.772698	0.0001727	1	1	1	0.772698	0.0208798
ENSG00000198553.8	KCNRG	-0.288695	0.772815	0.0303482	1	1	1	0.772815	0.334248
ENSG00000113013.12	HSPA9	-0.288639	0.772858	1.31931e-05	1	1	1	0.772858	0.0163207
ENSG00000257585.1	LINC00609	0.28853	0.772941	1.51786e-12	1	1	1	0.772941	4.92073e-06
ENSG00000197912.14	SPG7	0.288483	0.772977	0.00354492	2	2	2	0.0363852	0.0814399
ENSG00000188269.8	OR7A5	0.288293	0.773122	0.0295466	1	1	1	0.773122	0.24707
ENSG00000133983.14	COX16	-0.288225	0.773174	0.112903	2	2	2	0.614678	0.541681
ENSG00000108774.14	RAB5C	-0.287921	0.773407	0.0193774	2	2	2	0.682044	0.168975
ENSG00000125629.14	INSIG2	0.287714	0.773566	0.00846221	1	1	1	0.773566	0.129246
ENSG00000133639.4	BTG1	-0.287694	0.773581	0.000236561	1	1	1	0.773581	0.103955
ENSG00000074356.16	NCBP3	0.28769	0.773584	0.000175978	1	1	1	0.773584	0.0186079
ENSG00000143858.11	SYT2	-0.287627	0.773632	0.000121908	1	1	1	0.773632	0.0143927
ENSG00000060762.18	MPC1	-0.28758	0.773668	0.000594001	1	1	1	0.773668	0.031833
ENSG00000126602.10	TRAP1	0.287492	0.773736	0.0527436	1	1	1	0.773736	0.369723
ENSG00000100884.9	CPNE6	-0.287389	0.773814	2.31825e-07	1	1	1	0.773814	0.00152638
ENSG00000175003.12	SLC22A1	-0.287301	0.773882	0.0120757	1	1	1	0.773882	0.176454
ENSG00000160188.9	RSPH1	-0.28725	0.773921	0.177719	3	3	3	0.16572	0.417499
ENSG00000134255.13	CEPT1	0.287056	0.774069	1.75512e-05	1	1	1	0.774069	0.00904135
ENSG00000137098.13	SPAG8	0.286908	0.774183	0.000561521	1	1	1	0.774183	0.043196
ENSG00000212127.5	TAS2R14	-0.28677	0.774288	0.0666376	2	2	2	0.814658	0.418615
ENSG00000141198.14	TOM1L1	0.286697	0.774344	0.0100578	1	1	1	0.774344	0.174634
ENSG00000167528.12	ZNF641	0.286511	0.774487	0.0266994	2	2	2	0.0324288	0.275889
ENSG00000214944.9	ARHGEF28	0.286499	0.774496	0.000122215	1	2	2	0.774496	0.0198695
ENSG00000119326.14	CTNNAL1	-0.286414	0.774561	0.0293704	2	2	2	0.501095	0.463546
ENSG00000106609.16	TMEM248	-0.286363	0.7746	0.00674183	2	2	2	0.106643	0.237464
ENSG00000120647.9	CCDC77	-0.286346	0.774613	0.0988011	1	2	2	0.774613	0.554355
ENSG00000135913.10	USP37	0.286055	0.774836	0.000531019	1	1	1	0.774836	0.0806735
ENSG00000074582.12	BCS1L	-0.286055	0.774836	0.000527454	1	1	1	0.774836	0.0804023
ENSG00000156502.13	SUPV3L1	0.285895	0.774959	0.00689777	2	2	2	0.487071	0.128792
ENSG00000162373.12	BEND5	0.285872	0.774976	0.000501626	1	1	1	0.774976	0.0365197
ENSG00000129991.12	TNNI3	-0.285847	0.774995	0.0320374	1	1	1	0.774995	0.537505
ENSG00000188227.12	ZNF793	0.285788	0.77504	0.000895836	1	1	1	0.77504	0.0592902
ENSG00000170881.4	RNF139	-0.285613	0.775174	0.00347316	2	2	2	0.681939	0.0521042
ENSG00000179299.16	NSUN7	-0.285607	0.775179	0.0262796	1	1	1	0.775179	0.315829
ENSG00000133067.17	LGR6	0.285481	0.775275	0.051137	2	2	2	0.64825	0.321025
ENSG00000197037.10	ZSCAN25	-0.285405	0.775334	0.00238053	1	1	1	0.775334	0.286675
ENSG00000109472.13	CPE	0.28531	0.775407	0.00295667	2	2	2	0.10822	0.0684415
ENSG00000104332.11	SFRP1	0.285258	0.775446	0.00112769	1	1	1	0.775446	0.0519804
ENSG00000081818.3	PCDHB4	-0.28519	0.775498	0.000491976	1	1	1	0.775498	0.058847
ENSG00000174547.13	MRPL11	0.28472	0.775859	0.00403492	1	1	1	0.775859	0.0867284
ENSG00000166140.17	ZFYVE19	-0.284691	0.775881	0.000285893	1	1	1	0.775881	0.114281
ENSG00000259604.5	RP11-66B24.1	0.284389	0.776112	0.012102	1	1	1	0.776112	0.580352
ENSG00000255002.1	CTD-2509G16.2	0.284359	0.776135	0.0253939	1	1	1	0.776135	0.538186
ENSG00000176204.13	LRRTM4	0.284097	0.776336	9.69917e-13	1	2	2	0.776336	1.83619e-06
ENSG00000196196.2	HRCT1	-0.283989	0.776419	0.282041	3	3	3	0.311566	0.478182
ENSG00000104883.7	PEX11G	-0.283902	0.776485	0.0605908	3	3	3	0.340638	0.281392
ENSG00000250166.2	RP11-268P4.5	0.283582	0.776731	2.02049e-07	1	1	1	0.776731	0.000724883
ENSG00000053770.11	AP5M1	-0.283471	0.776816	0.00141238	1	1	1	0.776816	0.114058
ENSG00000070367.15	EXOC5	0.283471	0.776816	0.00131232	1	1	1	0.776816	0.109943
ENSG00000066827.15	ZFAT	0.283385	0.776882	0.0024279	1	1	1	0.776882	0.0731146
ENSG00000106245.10	BUD31	0.283117	0.777087	0.00204667	1	1	1	0.777087	0.106083
ENSG00000106244.12	PDAP1	0.283117	0.777087	3.98236e-05	1	1	1	0.777087	0.0147976
ENSG00000100889.11	PCK2	0.28301	0.777169	0.0550416	1	1	1	0.777169	0.346358
ENSG00000170906.15	NDUFA3	-0.282911	0.777245	0.0309281	1	1	1	0.777245	0.33777
ENSG00000112078.13	KCTD20	0.282821	0.777314	0.00279094	1	1	1	0.777314	0.0907242
ENSG00000132749.10	TESMIN	-0.282784	0.777342	0.0275142	1	1	1	0.777342	0.272641
ENSG00000240875.5	LINC00886	-0.282758	0.777362	0.0349574	3	3	3	0.728315	0.834251
ENSG00000154305.16	MIA3	0.28261	0.777476	0.00540148	1	1	1	0.777476	0.143942
ENSG00000108187.15	PBLD	0.282388	0.777646	0.0553628	1	1	1	0.777646	0.364938
ENSG00000172940.11	SLC22A13	0.282387	0.777647	1.37201e-05	1	1	1	0.777647	0.0134894
ENSG00000117477.12	CCDC181	0.282192	0.777796	0.038345	2	2	2	0.776255	0.359329
ENSG00000168032.8	ENTPD3	0.282077	0.777885	0.0141624	2	2	2	0.679492	0.166448
ENSG00000100600.14	LGMN	-0.282066	0.777893	0.000419946	1	1	1	0.777893	0.0285869
ENSG00000132680.10	KIAA0907	0.28203	0.77792	1.3152e-05	1	1	1	0.77792	0.00945036
ENSG00000157978.11	LDLRAP1	0.281964	0.777971	0.0672504	2	2	2	0.403944	0.375219
ENSG00000173933.19	RBM4	-0.281758	0.778129	0.000356052	1	1	1	0.778129	0.049171
ENSG00000105948.13	TTC26	0.281709	0.778167	1.08219e-05	1	1	1	0.778167	0.0382225
ENSG00000233421.4	LINC01783	0.281631	0.778227	4.83866e-06	1	2	2	0.778227	0.0063453
ENSG00000162062.14	C16orf59	0.281586	0.778261	0.0110497	2	2	2	0.808206	0.139276
ENSG00000006534.15	ALDH3B1	0.281571	0.778272	0.000318262	2	2	2	0.567416	0.0622636
ENSG00000165943.4	MOAP1	0.281479	0.778343	2.77325e-05	2	2	2	0.47839	0.043434
ENSG00000011083.8	SLC6A7	-0.281461	0.778357	0.00127766	2	2	2	0.0734388	0.0509486
ENSG00000260193.1	RP11-83N9.5	0.2814	0.778404	0.0120858	1	1	1	0.778404	0.21935
ENSG00000259869.1	AL022344.7	0.281257	0.778513	0.0385801	2	2	2	0.0768716	0.44491
ENSG00000198826.10	ARHGAP11A	-0.281156	0.778591	0.209081	3	3	3	0.590468	0.354717
ENSG00000141959.16	PFKL	0.281129	0.778611	0.00941027	2	2	2	0.374491	0.257774
ENSG00000068697.6	LAPTM4A	0.281077	0.778651	0.00143783	1	1	1	0.778651	0.0587962
ENSG00000173786.16	CNP	0.280866	0.778813	3.89615e-05	1	1	1	0.778813	0.0102215
ENSG00000145700.9	ANKRD31	-0.280853	0.778823	0.00448694	1	1	1	0.778823	0.0977433
ENSG00000127586.16	CHTF18	-0.280834	0.778838	0.0185138	1	2	2	0.778838	0.215915
ENSG00000167703.14	SLC43A2	0.280782	0.778878	1.09089e-05	1	1	1	0.778878	0.0223235
ENSG00000112033.13	PPARD	-0.280576	0.779036	5.21602e-08	1	1	1	0.779036	0.00120485
ENSG00000281186.1	LINC00706	-0.280468	0.779118	0.00191916	1	1	1	0.779118	0.147953
ENSG00000117593.9	DARS2	0.280384	0.779183	0.0900052	2	2	2	0.0425826	0.504314
ENSG00000251381.7	LINC00958	-0.280172	0.779345	0.0156884	1	1	1	0.779345	0.179543
ENSG00000100372.14	SLC25A17	-0.279542	0.779829	0.000258903	1	1	1	0.779829	0.0722993
ENSG00000196793.13	ZNF239	0.279497	0.779863	0.0271231	1	2	2	0.779863	0.416092
ENSG00000141219.15	C17orf80	0.279371	0.77996	0.0180541	2	2	2	0.777849	0.190732
ENSG00000197417.7	SHPK	0.279312	0.780006	0.36896	3	3	3	0.261117	0.787853
ENSG00000271973.1	RP11-572O6.1	-0.279249	0.780054	0.000189119	2	2	2	0.129535	0.0313829
ENSG00000111785.19	RIC8B	-0.278897	0.780324	1.50105e-05	1	1	1	0.780324	0.0227641
ENSG00000138100.13	TRIM54	-0.278858	0.780354	0.00183631	1	1	1	0.780354	0.0753553
ENSG00000134330.18	IAH1	0.278745	0.780441	0.0174148	2	2	2	0.385976	0.18491
ENSG00000176871.8	WSB2	0.278654	0.780511	3.62575e-06	1	1	1	0.780511	0.00920551
ENSG00000263164.1	RP11-333E1.2	-0.278606	0.780547	0.0109281	1	1	1	0.780547	0.199121
ENSG00000162746.14	FCRLB	-0.278196	0.780862	0.0822867	2	2	2	0.532649	0.374057
ENSG00000137767.13	SQRDL	0.278052	0.780973	1.40024e-05	1	1	1	0.780973	0.0180905
ENSG00000253251.2	CTC-534A2.2	0.277921	0.781073	0.0344052	1	1	1	0.781073	0.268644
ENSG00000104450.12	SPAG1	0.277783	0.781179	0.0184829	1	1	1	0.781179	0.196902
ENSG00000272864.1	RP11-17E13.2	0.277666	0.781269	0.574526	2	2	2	0.775238	0.674848
ENSG00000185483.11	ROR1	-0.277659	0.781274	0.000137152	1	1	1	0.781274	0.0234444
ENSG00000143947.13	RPS27A	0.277635	0.781292	0.000103371	1	1	1	0.781292	0.0286637
ENSG00000226308.1	RP4-813D12.3	0.277574	0.781339	2.281e-07	1	1	1	0.781339	0.00201528
ENSG00000136161.12	RCBTB2	0.277446	0.781438	0.00114849	2	2	2	0.0897413	0.143599
ENSG00000132879.13	FBXO44	0.27743	0.78145	0.00197662	2	2	2	0.697123	0.128922
ENSG00000254802.1	AC022182.3	-0.277374	0.781493	0.0010205	1	1	1	0.781493	0.143539
ENSG00000070886.11	EPHA8	0.277327	0.781529	0.000130817	2	2	2	0.0199181	0.0346006
ENSG00000108946.14	PRKAR1A	0.277165	0.781654	2.60785e-05	1	1	1	0.781654	0.0345154
ENSG00000174428.16	GTF2IRD2B	-0.277162	0.781656	0.000990987	1	1	1	0.781656	0.0737496
ENSG00000221923.8	ZNF880	0.277162	0.781656	0.472841	2	2	2	0.720768	0.944364
ENSG00000260804.3	LINC01963	-0.277025	0.781761	0.0779674	2	2	2	0.783663	0.975865
ENSG00000229921.6	KIF25-AS1	0.276935	0.78183	0.350527	1	1	1	0.78183	0.792118
ENSG00000141576.14	RNF157	-0.276329	0.782295	0.00479261	1	1	1	0.782295	0.0938849
ENSG00000146904.8	EPHA1	-0.276296	0.782321	0.000982987	2	2	2	0.351316	0.0710197
ENSG00000023516.8	AKAP11	0.276196	0.782397	0.0186582	2	2	2	0.0716804	0.230697
ENSG00000110455.13	ACCS	0.275977	0.782565	0.274901	3	3	3	0.215164	0.877171
ENSG00000131979.18	GCH1	-0.275842	0.782669	0.0384034	1	1	1	0.782669	0.449784
ENSG00000112562.18	SMOC2	-0.275806	0.782697	0.0555052	1	1	1	0.782697	0.334647
ENSG00000100330.15	MTMR3	0.275776	0.78272	0.00525774	1	1	1	0.78272	0.11874
ENSG00000167191.11	GPRC5B	0.275727	0.782758	1.07235e-07	1	1	1	0.782758	0.00117545
ENSG00000215883.10	CYB5RL	0.275541	0.7829	0.0160476	2	2	2	0.621245	0.14968
ENSG00000140057.8	AK7	-0.275301	0.783085	0.0186014	2	2	2	0.71822	0.122581
ENSG00000160193.11	WDR4	0.275053	0.783276	0.000440545	2	2	2	0.0584075	0.0460142
ENSG00000270035.1	RP11-338N10.2	0.274986	0.783327	0.00416259	1	1	1	0.783327	0.23496
ENSG00000259959.1	RP11-121C2.2	-0.274669	0.783571	0.0256054	1	1	1	0.783571	0.273906
ENSG00000157764.12	BRAF	0.274487	0.78371	1.14015e-05	1	1	1	0.78371	0.0198396
ENSG00000142541.16	RPL13A	-0.274354	0.783813	2.2509e-06	2	2	2	0.240128	0.00697086
ENSG00000243284.1	VSIG8	0.274184	0.783943	0.129614	3	3	3	0.749192	0.441446
ENSG00000267364.1	RP11-47L3.1	-0.274182	0.783945	3.29235e-05	1	1	1	0.783945	0.0337137
ENSG00000283897.1	CTB-88F18.5	-0.274163	0.783959	4.26183e-06	1	1	1	0.783959	0.0170246
ENSG00000137877.9	SPTBN5	-0.274056	0.784042	0.013128	1	1	1	0.784042	0.246893
ENSG00000143149.12	ALDH9A1	-0.274006	0.78408	0.00602682	2	3	3	0.796428	0.238676
ENSG00000179091.4	CYC1	0.273697	0.784318	0.00165497	1	1	1	0.784318	0.104339
ENSG00000253300.1	RP11-108E14.1	-0.27365	0.784354	0.00685489	2	2	2	0.244955	0.199395
ENSG00000165698.15	SPACA9	0.273529	0.784447	0.00138676	1	1	1	0.784447	0.13037
ENSG00000075089.9	ACTR6	0.273444	0.784512	3.09498e-06	1	1	1	0.784512	0.00790486
ENSG00000169564.6	PCBP1	-0.272919	0.784915	0.000335104	1	1	1	0.784915	0.0524449
ENSG00000165633.12	VSTM4	0.272872	0.784952	0.00215711	1	1	1	0.784952	0.0820523
ENSG00000071564.14	TCF3	-0.272637	0.785132	0.000477894	1	1	1	0.785132	0.0738889
ENSG00000101052.12	IFT52	-0.272546	0.785202	0.0928645	2	2	2	0.758084	0.958199
ENSG00000140545.14	MFGE8	-0.272475	0.785257	0.00825907	1	1	1	0.785257	0.144393
ENSG00000196337.11	CGB7	-0.272457	0.78527	0.0324598	2	2	2	0.687168	0.18084
ENSG00000259673.5	IQCH-AS1	-0.272027	0.785601	0.000670221	1	2	2	0.785601	0.0579208
ENSG00000065320.8	NTN1	0.271982	0.785636	0.000746252	1	1	1	0.785636	0.0403295
ENSG00000155846.16	PPARGC1B	-0.27179	0.785783	0.000547857	1	1	1	0.785783	0.0461963
ENSG00000161653.10	NAGS	-0.271773	0.785797	0.122403	2	3	3	0.528502	0.485229
ENSG00000142544.6	CTU1	0.271461	0.786036	0.00391412	1	1	1	0.786036	0.158065
ENSG00000272265.1	CTD-2287O16.4	-0.271438	0.786054	0.02886	1	1	1	0.786054	0.314033
ENSG00000078579.8	FGF20	-0.271427	0.786063	0.0119559	2	2	2	0.477913	0.100931
ENSG00000253598.1	SLC10A5	-0.271393	0.786089	0.00825935	2	2	2	0.809719	0.248277
ENSG00000236682.1	AC068282.3	-0.271216	0.786225	0.650948	1	1	1	0.786225	1.35181
ENSG00000169967.16	MAP3K2	0.271216	0.786225	0.00456815	1	1	1	0.786225	0.113243
ENSG00000140941.12	MAP1LC3B	-0.271214	0.786226	0.00338826	1	1	1	0.786226	0.172077
ENSG00000166685.11	COG1	0.271204	0.786234	0.00294769	1	1	1	0.786234	0.0776402
ENSG00000198182.12	ZNF607	-0.271192	0.786244	0.132909	2	2	2	0.710878	0.570719
ENSG00000167900.11	TK1	0.271153	0.786274	0.0574155	2	2	2	0.30797	0.749848
ENSG00000151692.14	RNF144A	0.271104	0.786311	7.01926e-05	1	1	1	0.786311	0.0492266
ENSG00000135047.14	CTSL	-0.271004	0.786388	1.97932e-06	1	1	1	0.786388	0.0059365
ENSG00000253678.1	RP11-981G7.3	-0.270673	0.786643	0.192451	1	1	1	0.786643	0.636476
ENSG00000162437.14	RAVER2	-0.270598	0.7867	0.000620661	1	2	2	0.7867	0.0841385
ENSG00000116679.15	IVNS1ABP	-0.269804	0.787311	9.92134e-06	1	1	1	0.787311	0.0166168
ENSG00000233608.3	TWIST2	-0.269708	0.787385	3.00447e-05	2	2	2	0.789196	0.00967441
ENSG00000267302.5	RP11-178C3.2	0.269647	0.787432	0.0128798	2	2	2	0.48529	0.272953
ENSG00000111731.12	C2CD5	-0.2695	0.787545	0.00298827	1	1	1	0.787545	0.18462
ENSG00000012963.14	UBR7	0.269301	0.787698	0.000404745	1	1	1	0.787698	0.0311207
ENSG00000140400.16	MAN2C1	-0.269112	0.787844	0.0584496	1	1	1	0.787844	0.405955
ENSG00000176973.7	FAM89B	-0.269102	0.787851	0.00124788	2	2	2	0.140709	0.114452
ENSG00000124541.6	RRP36	0.269051	0.78789	0.00404508	1	1	1	0.78789	0.144718
ENSG00000173905.8	GOLIM4	-0.26896	0.78796	0.0006216	1	1	1	0.78796	0.0541422
ENSG00000256540.1	RP11-598F7.6	0.268922	0.78799	0.0132106	1	1	1	0.78799	0.179999
ENSG00000155816.19	FMN2	0.268687	0.788171	0.000261609	1	1	1	0.788171	0.0219416
ENSG00000173662.20	TAS1R1	0.268606	0.788233	0.00140439	1	1	1	0.788233	0.0838435
ENSG00000146006.7	LRRTM2	0.268442	0.788359	3.4947e-05	1	1	1	0.788359	0.00929582
ENSG00000214776.10	RP11-726G1.1	-0.26844	0.788361	0.731173	2	2	2	0.705872	0.66812
ENSG00000165568.17	AKR1E2	-0.268436	0.788364	0.0109425	1	1	1	0.788364	0.211529
ENSG00000137310.11	TCF19	-0.267981	0.788714	0.139319	3	3	3	0.532091	0.884716
ENSG00000234807.5	LINC01135	0.267973	0.78872	8.08003e-05	1	1	1	0.78872	0.0277072
ENSG00000183856.10	IQGAP3	-0.267831	0.788829	1.0075e-06	1	1	1	0.788829	0.00313366
ENSG00000215193.12	PEX26	-0.267754	0.788888	4.64402e-05	1	1	1	0.788888	0.0238574
ENSG00000004139.13	SARM1	-0.267075	0.789412	0.00579463	2	2	2	0.00588965	0.100192
ENSG00000072518.20	MARK2	-0.267047	0.789433	0.0028195	1	1	1	0.789433	0.159456
ENSG00000175106.16	TVP23C	-0.266826	0.789603	0.0310013	1	2	2	0.789603	0.296622
ENSG00000138640.14	FAM13A	-0.266751	0.789661	1.15482e-05	2	2	2	0.73763	0.0149144
ENSG00000126814.6	TRMT5	-0.266689	0.789708	0.000626811	1	1	1	0.789708	0.074012
ENSG00000125386.15	FAM193A	0.266679	0.789716	0.00119421	1	1	1	0.789716	0.131464
ENSG00000140030.5	GPR65	0.266613	0.789767	0.0122806	2	2	2	0.719401	0.128795
ENSG00000165023.6	DIRAS2	0.266532	0.789829	2.08478e-06	1	1	1	0.789829	0.00354796
ENSG00000132321.16	IQCA1	0.2665	0.789854	0.02256	2	2	2	0.776822	0.343955
ENSG00000169714.16	CNBP	0.266197	0.790087	5.59987e-05	1	1	1	0.790087	0.0100871
ENSG00000204859.12	ZBTB48	-0.266135	0.790136	0.00173875	2	2	2	0.378478	0.0592307
ENSG00000073008.14	PVR	-0.265996	0.790243	0.0572385	2	2	2	0.692497	0.243807
ENSG00000142347.16	MYO1F	-0.265761	0.790424	0.0147776	1	1	1	0.790424	0.230398
ENSG00000163214.20	DHX57	0.265746	0.790435	0.00378541	1	1	1	0.790435	0.137235
ENSG00000115085.13	ZAP70	-0.265728	0.790449	0.0874336	1	1	1	0.790449	0.458433
ENSG00000176165.10	FOXG1	-0.265675	0.79049	1.07727e-07	1	1	1	0.79049	0.00131092
ENSG00000169122.11	FAM110B	0.265635	0.79052	2.21005e-05	1	1	1	0.79052	0.00716393
ENSG00000197548.12	ATG7	-0.265583	0.790561	0.00904631	2	2	2	0.0259686	0.114206
ENSG00000257949.6	TEN1	-0.26528	0.790793	0.133555	1	1	1	0.790793	0.539329
ENSG00000129667.12	RHBDF2	0.265264	0.790806	0.000413539	1	1	1	0.790806	0.0538895
ENSG00000103375.10	AQP8	0.265125	0.790913	0.00187441	1	1	1	0.790913	0.182686
ENSG00000120658.13	ENOX1	0.264988	0.791019	0.00165755	2	2	2	0.0311305	0.0754086
ENSG00000178397.12	FAM220A	0.264831	0.79114	0.00720512	1	1	1	0.79114	0.123081
ENSG00000126088.13	UROD	0.264744	0.791207	0.00739467	1	1	1	0.791207	0.13332
ENSG00000119705.9	SLIRP	-0.264657	0.791274	0.0005844	1	1	1	0.791274	0.127532
ENSG00000206028.1	CTA-373H7.7	0.264652	0.791277	2.89628e-05	1	1	1	0.791277	0.00937126
ENSG00000269964.2	MEI4	0.264648	0.791281	6.85739e-05	1	1	1	0.791281	0.0196767
ENSG00000004487.15	KDM1A	0.264579	0.791334	0.00167107	2	2	2	0.203366	0.06093
ENSG00000196381.10	ZNF781	0.264191	0.791633	0.255916	2	2	2	0.31831	0.515004
ENSG00000156509.13	FBXO43	-0.264104	0.7917	0.0115183	1	1	1	0.7917	0.155439
ENSG00000129295.8	LRRC6	-0.264032	0.791755	0.00596257	2	2	2	0.581597	0.150334
ENSG00000119673.14	ACOT2	-0.263853	0.791893	0.115778	2	3	3	0.691933	0.531332
ENSG00000096872.15	IFT74	0.263674	0.792031	0.102248	2	2	2	0.713673	1.31348
ENSG00000128512.20	DOCK4	-0.263672	0.792033	0.00158463	1	1	1	0.792033	0.0896587
ENSG00000276231.4	PIK3R6	0.263654	0.792046	0.00405085	1	1	1	0.792046	0.0895209
ENSG00000111530.12	CAND1	-0.263639	0.792058	9.18973e-06	1	2	2	0.792058	0.0106127
ENSG00000214309.4	MBLAC1	-0.263366	0.792269	0.0508734	1	1	1	0.792269	0.684532
ENSG00000148943.11	LIN7C	0.263348	0.792282	0.00479227	1	1	1	0.792282	0.0937388
ENSG00000120913.23	PDLIM2	-0.262792	0.792711	0.0342429	1	2	2	0.792711	0.368814
ENSG00000107362.13	ABHD17B	0.262727	0.792761	0.00323869	1	2	2	0.792761	0.118447
ENSG00000099330.8	OCEL1	-0.262717	0.792769	0.191511	3	3	3	0.280587	0.70093
ENSG00000110777.11	POU2AF1	-0.262572	0.79288	0.000399687	1	1	1	0.79288	0.037891
ENSG00000153790.11	C7orf31	0.262541	0.792905	0.00503697	1	1	1	0.792905	0.479685
ENSG00000110203.8	FOLR3	-0.262192	0.793174	1.74747e-06	2	2	2	0.813414	0.00447605
ENSG00000139372.14	TDG	-0.26219	0.793175	0.000122303	1	1	1	0.793175	0.0912006
ENSG00000184293.7	CLECL1	-0.262187	0.793177	0.082042	2	2	2	0.757485	0.374028
ENSG00000273297.1	RP11-38M8.1	-0.262059	0.793276	0.00896702	1	2	2	0.793276	0.14397
ENSG00000171444.17	MCC	-0.262001	0.793321	0.000237955	1	1	1	0.793321	0.0441938
ENSG00000163814.7	CDCP1	-0.261856	0.793432	1.572e-07	1	2	2	0.793432	0.00167301
ENSG00000196154.11	S100A4	-0.26168	0.793568	0.00420776	2	2	2	0.56746	0.114659
ENSG00000169359.13	SLC33A1	-0.261562	0.793659	0.00528384	1	1	1	0.793659	0.104842
ENSG00000138777.19	PPA2	0.261217	0.793925	0.0788462	3	3	3	0.748462	0.471462
ENSG00000167646.13	DNAAF3	0.26109	0.794023	3.26816e-05	1	1	1	0.794023	0.0301588
ENSG00000205426.10	KRT81	-0.260792	0.794253	0.463783	3	3	3	0.399685	0.675906
ENSG00000103404.14	USP31	0.260761	0.794277	0.000713539	1	1	1	0.794277	0.0406124
ENSG00000152439.12	ZNF773	0.260644	0.794367	0.00608089	3	3	3	0.0270682	0.194794
ENSG00000147654.14	EBAG9	0.260272	0.794654	0.0104692	1	1	1	0.794654	0.206391
ENSG00000140694.16	PARN	-0.260224	0.794691	0.00904999	1	1	1	0.794691	0.501865
ENSG00000245468.3	RP11-367J11.3	0.25981	0.795011	0.145433	2	2	2	0.705624	1.02396
ENSG00000269190.5	FBXO17	-0.259569	0.795196	0.000168928	1	1	1	0.795196	0.0584004
ENSG00000124193.14	SRSF6	0.259358	0.795359	8.42787e-06	1	1	1	0.795359	0.0101633
ENSG00000067533.5	RRP15	0.258907	0.795707	0.701428	3	3	3	0.435841	0.93151
ENSG00000108061.11	SHOC2	0.258895	0.795716	0.000503258	1	1	1	0.795716	0.108454
ENSG00000163138.18	PACRGL	0.25883	0.795766	0.307984	2	2	2	0.433987	0.805834
ENSG00000130724.8	CHMP2A	-0.258735	0.795839	0.000895691	2	2	2	0.0365377	0.046859
ENSG00000141367.11	CLTC	0.258714	0.795856	2.15402e-06	2	2	2	0.413597	0.00236258
ENSG00000205403.12	CFI	-0.258694	0.795871	0.00619038	2	2	2	0.72003	0.160254
ENSG00000135185.11	TMEM243	0.258668	0.795892	0.00213	1	1	1	0.795892	0.10025
ENSG00000139508.14	SLC46A3	-0.258654	0.795902	0.0820134	2	2	2	0.348263	0.259186
ENSG00000267457.1	RP5-837J1.4	0.258565	0.795971	5.79617e-06	1	1	1	0.795971	0.00616808
ENSG00000110092.3	CCND1	-0.258565	0.795971	6.33755e-06	1	1	1	0.795971	0.0147916
ENSG00000250254.1	PTTG2	0.25855	0.795983	0.00059943	1	1	1	0.795983	0.0464029
ENSG00000146909.7	NOM1	-0.258537	0.795992	0.0449306	1	1	1	0.795992	0.302031
ENSG00000230839.1	RP5-968J1.1	0.258498	0.796023	0.060321	1	1	1	0.796023	0.379419
ENSG00000283031.1	RP11-557N21.1	0.258371	0.796121	0.000237914	1	1	1	0.796121	0.0906282
ENSG00000113845.9	TIMMDC1	-0.258209	0.796245	0.00177107	2	2	2	0.593591	0.233253
ENSG00000184956.15	MUC6	0.258161	0.796282	0.016871	1	1	1	0.796282	0.193466
ENSG00000005194.14	CIAPIN1	0.258076	0.796348	0.0019443	2	2	2	0.291766	0.15392
ENSG00000105357.15	MYH14	-0.258047	0.796371	0.00644749	2	2	2	0.113992	0.186051
ENSG00000111670.14	GNPTAB	0.257917	0.796471	0.00467682	2	2	2	0.786417	0.109141
ENSG00000155970.11	MICU3	-0.257799	0.796562	1.7566e-06	1	1	1	0.796562	0.00433111
ENSG00000213799.11	ZNF845	-0.257754	0.796597	0.00130054	1	1	1	0.796597	0.0510544
ENSG00000146282.17	RARS2	-0.257553	0.796752	0.00420346	1	1	1	0.796752	0.0978986
ENSG00000172578.11	KLHL6	-0.257187	0.797035	0.00190849	2	2	2	0.480153	0.223505
ENSG00000272431.1	RP11-281O15.8	-0.25703	0.797155	0.0144227	1	1	1	0.797155	0.198524
ENSG00000181585.3	TMIE	0.256944	0.797222	5.55919e-05	1	1	1	0.797222	0.025181
ENSG00000129518.8	EAPP	-0.256564	0.797515	0.000640552	1	1	1	0.797515	0.0480255
ENSG00000231107.1	LINC01508	-0.256514	0.797554	0.0489341	1	1	1	0.797554	0.406238
ENSG00000225489.6	RP11-390F4.3	0.256508	0.797559	0.00669055	2	2	2	0.351034	0.199044
ENSG00000166123.13	GPT2	-0.256363	0.797671	2.76454e-05	1	1	1	0.797671	0.0355372
ENSG00000130520.10	LSM4	-0.256363	0.797671	1.30774e-07	1	1	1	0.797671	0.00114642
ENSG00000166446.14	CDYL2	0.256301	0.797718	0.000940705	1	1	1	0.797718	0.0786647
ENSG00000160051.11	IQCC	0.256288	0.797729	0.000372489	1	1	1	0.797729	0.0414921
ENSG00000025800.13	KPNA6	0.256288	0.797729	0.00586134	1	1	1	0.797729	0.164592
ENSG00000084652.15	TXLNA	-0.256288	0.797729	0.00506863	1	1	1	0.797729	0.153057
ENSG00000084623.11	EIF3I	-0.256288	0.797729	0.00375114	1	1	1	0.797729	0.131671
ENSG00000160055.19	TMEM234	0.256288	0.797729	0.0165786	1	1	1	0.797729	0.27681
ENSG00000215252.11	GOLGA8B	0.256127	0.797853	0.0152458	1	2	2	0.797853	0.171162
ENSG00000091009.7	RBM27	-0.256079	0.797889	0.00303641	1	1	1	0.797889	0.09045
ENSG00000091527.15	CDV3	0.255898	0.79803	0.00252784	2	2	2	0.681473	0.267739
ENSG00000060558.3	GNA15	-0.255823	0.798087	0.0631015	1	1	1	0.798087	0.380028
ENSG00000145911.5	N4BP3	-0.255821	0.798089	2.21315e-07	1	1	1	0.798089	0.00276413
ENSG00000269946.1	RP11-2B6.3	-0.255795	0.798109	0.00879084	1	1	1	0.798109	0.150876
ENSG00000276855.1	CTD-3157E16.2	-0.255747	0.798146	0.0854778	1	1	1	0.798146	0.421732
ENSG00000064545.14	TMEM161A	-0.255736	0.798155	0.0137058	2	2	2	0.801239	0.466152
ENSG00000025039.14	RRAGD	0.255667	0.798208	0.0120103	1	2	2	0.798208	0.161987
ENSG00000228486.10	LINC01125	0.255185	0.79858	0.0080394	1	2	2	0.79858	0.139029
ENSG00000173171.14	MTX1	0.255065	0.798673	0.0014856	1	1	1	0.798673	0.0539422
ENSG00000169231.13	THBS3	0.255065	0.798673	0.0381148	1	2	2	0.798673	0.273227
ENSG00000138738.10	PRDM5	-0.255029	0.7987	0.00427335	1	1	1	0.7987	0.213622
ENSG00000101439.8	CST3	0.255015	0.798711	1.20807e-05	1	1	1	0.798711	0.00595822
ENSG00000198680.4	TUSC1	-0.254985	0.798735	0.00237983	1	1	1	0.798735	0.0788407
ENSG00000185760.15	KCNQ5	0.254934	0.798774	8.3647e-06	1	1	1	0.798774	0.00435073
ENSG00000115568.15	ZNF142	0.254543	0.799076	0.0310189	2	2	2	0.522028	0.357696
ENSG00000127334.10	DYRK2	-0.254416	0.799174	0.00148865	1	1	1	0.799174	0.0989575
ENSG00000179115.10	FARSA	-0.254218	0.799327	0.00435493	2	2	2	0.748123	0.116572
ENSG00000173641.17	HSPB7	0.25421	0.799333	0.000756483	1	1	1	0.799333	0.0486834
ENSG00000197586.12	ENTPD6	-0.254075	0.799438	0.000749929	1	1	1	0.799438	0.0412935
ENSG00000135049.15	AGTPBP1	0.253986	0.799506	0.00117404	2	2	2	0.0744572	0.0562038
ENSG00000065154.11	OAT	0.253615	0.799793	0.00194737	1	2	2	0.799793	0.186207
ENSG00000173253.15	DMRT2	0.253156	0.800148	0.0188968	2	2	2	0.144252	0.21276
ENSG00000112365.4	ZBTB24	0.253017	0.800255	7.4927e-07	1	1	1	0.800255	0.00274411
ENSG00000113575.9	PPP2CA	-0.253016	0.800255	0.000241487	2	2	2	0.637663	0.0287441
ENSG00000267014.5	LINC01532	-0.252971	0.80029	0.00796232	1	1	1	0.80029	0.400945
ENSG00000103671.9	TRIP4	-0.252912	0.800336	0.0422809	1	1	1	0.800336	0.545538
ENSG00000113594.9	LIFR	-0.252888	0.800355	4.70246e-05	1	1	1	0.800355	0.0289358
ENSG00000060642.10	PIGV	-0.252786	0.800434	0.0114695	1	1	1	0.800434	0.295508
ENSG00000122557.9	HERPUD2	0.252783	0.800436	0.000615287	2	2	2	0.51786	0.0452373
ENSG00000101367.8	MAPRE1	-0.25272	0.800485	0.00173651	1	2	2	0.800485	0.0642321
ENSG00000185527.11	PDE6G	-0.252688	0.800509	0.00979845	1	1	1	0.800509	0.279069
ENSG00000127564.16	PKMYT1	-0.252534	0.800629	0.0329938	2	2	2	0.0133686	0.304291
ENSG00000171564.11	FGB	-0.25231	0.800801	2.27238e-06	1	1	1	0.800801	0.00263868
ENSG00000251287.8	ALG1L2	-0.252279	0.800826	0.0269997	1	2	2	0.800826	0.227996
ENSG00000171161.12	ZNF672	-0.252095	0.800968	3.51352e-08	1	1	1	0.800968	0.000633051
ENSG00000163395.16	IGFN1	-0.251943	0.801085	7.12441e-05	1	1	1	0.801085	0.0127276
ENSG00000139626.15	ITGB7	0.251931	0.801094	2.143e-05	1	1	1	0.801094	0.0107191
ENSG00000129535.12	NRL	0.251899	0.801119	0.000275498	1	1	1	0.801119	0.049844
ENSG00000123094.15	RASSF8	0.251793	0.801201	9.59229e-06	1	1	1	0.801201	0.0359855
ENSG00000168461.12	RAB31	0.251758	0.801228	0.00013499	1	1	1	0.801228	0.0958139
ENSG00000242252.1	BGLAP	0.251631	0.801326	0.021683	1	1	1	0.801326	0.255259
ENSG00000025156.12	HSF2	-0.251549	0.801389	0.00315877	1	1	1	0.801389	0.120124
ENSG00000196961.12	AP2A1	0.25122	0.801644	0.00038118	2	2	2	0.800812	0.026853
ENSG00000112531.16	QKI	-0.250967	0.801839	1.55573e-05	1	1	1	0.801839	0.0113778
ENSG00000139675.11	HNRNPA1L2	0.250683	0.802059	0.129475	1	2	2	0.802059	0.51375
ENSG00000049245.12	VAMP3	-0.250649	0.802085	0.00895532	2	2	2	0.21892	0.119558
ENSG00000178445.9	GLDC	0.250523	0.802183	0.00269705	1	1	1	0.802183	0.0835699
ENSG00000184887.13	BTBD6	0.250485	0.802212	0.0107142	1	2	2	0.802212	0.1631
ENSG00000196923.13	PDLIM7	-0.250332	0.802331	0.00858692	2	2	2	0.103237	0.146158
ENSG00000135253.13	KCP	-0.250238	0.802404	7.01189e-05	1	2	2	0.802404	0.0170959
ENSG00000170425.3	ADORA2B	-0.250208	0.802426	0.0145511	1	1	1	0.802426	0.160206
ENSG00000112584.13	FAM120B	0.249889	0.802673	0.0373908	1	1	1	0.802673	0.340501
ENSG00000165416.14	SUGT1	0.249881	0.802679	0.00292779	2	2	2	0.462899	0.0826516
ENSG00000105852.10	PON3	0.249614	0.802886	0.0192276	2	2	2	0.802792	0.382997
ENSG00000100605.16	ITPK1	0.249589	0.802905	0.000328997	2	2	2	0.803816	0.0877112
ENSG00000125863.18	MKKS	0.249563	0.802926	0.00160754	1	1	1	0.802926	0.123585
ENSG00000149346.14	SLX4IP	0.249563	0.802926	0.00497415	1	1	1	0.802926	0.217393
ENSG00000118007.12	STAG1	0.249372	0.803073	0.000118555	1	1	1	0.803073	0.0262856
ENSG00000134765.9	DSC1	-0.249302	0.803127	0.0472618	1	1	1	0.803127	0.327813
ENSG00000147432.6	CHRNB3	0.249221	0.80319	1.59688e-05	2	2	2	0.802059	0.0179345
ENSG00000132780.16	NASP	0.249116	0.803271	0.000810423	2	2	2	0.114637	0.0316903
ENSG00000137168.7	PPIL1	0.249069	0.803307	0.000514485	2	2	2	0.63505	0.0326629
ENSG00000162650.16	ATXN7L2	0.248966	0.803387	1.05758e-06	1	1	1	0.803387	0.00279785
ENSG00000171466.9	ZNF562	0.248786	0.803527	0.000242156	1	1	1	0.803527	0.0508523
ENSG00000125434.10	SLC25A35	0.248696	0.803596	0.00328291	2	2	2	0.27424	0.0820187
ENSG00000164733.20	CTSB	-0.24859	0.803678	0.0224651	4	4	4	0.189494	0.38096
ENSG00000110675.12	ELMOD1	0.248433	0.8038	1.88584e-05	1	1	1	0.8038	0.011508
ENSG00000223396.2	RP11-134G8.5	-0.248255	0.803937	0.0454044	2	2	2	0.516971	0.286994
ENSG00000272279.1	RP11-157J24.2	0.248144	0.804023	0.431949	2	2	2	0.810465	1.09173
ENSG00000077044.10	DGKD	0.247955	0.80417	0.000359272	1	1	1	0.80417	0.0419679
ENSG00000196498.13	NCOR2	-0.247919	0.804197	0.00136243	1	1	1	0.804197	0.0858505
ENSG00000167695.14	FAM57A	-0.247471	0.804544	0.176759	2	2	2	0.14993	0.410071
ENSG00000057019.15	DCBLD2	0.247299	0.804677	0.00285825	1	1	1	0.804677	0.255187
ENSG00000213614.9	HEXA	0.24723	0.804731	0.020828	1	1	1	0.804731	0.422974
ENSG00000010322.15	NISCH	-0.247106	0.804826	0.00275962	1	1	1	0.804826	0.119531
ENSG00000168028.13	RPSA	-0.24694	0.804954	0.0789747	3	3	3	0.477182	0.462616
ENSG00000180616.8	SSTR2	-0.246864	0.805013	0.00462291	1	1	1	0.805013	0.158141
ENSG00000172340.14	SUCLG2	-0.246789	0.805072	0.00128582	1	1	1	0.805072	0.0517248
ENSG00000241316.6	SUCLG2-AS1	-0.246789	0.805072	0.0726579	1	1	1	0.805072	0.388822
ENSG00000101096.19	NFATC2	-0.246739	0.80511	0.000647495	1	1	1	0.80511	0.0625269
ENSG00000274918.1	RP11-54G14.1	-0.246579	0.805234	0.000235452	2	2	2	0.263947	0.0514976
ENSG00000180287.16	PLD5	0.246437	0.805344	1.84462e-06	1	1	1	0.805344	0.00268057
ENSG00000196655.11	TRAPPC4	-0.246408	0.805367	1.00274	2	2	2	0.771164	0.929389
ENSG00000168014.16	C2CD3	-0.246388	0.805382	0.0156292	1	1	1	0.805382	0.527523
ENSG00000140848.16	CPNE2	0.246177	0.805545	0.00306442	1	1	1	0.805545	0.116194
ENSG00000275713.2	HIST1H2BH	0.246041	0.805651	4.07089e-06	1	1	1	0.805651	0.00387121
ENSG00000159423.16	ALDH4A1	0.245793	0.805843	0.0371675	1	1	1	0.805843	0.733409
ENSG00000111640.14	GAPDH	0.245775	0.805857	0.000175404	1	1	1	0.805857	0.024482
ENSG00000197763.14	TXNRD3	-0.245552	0.806029	0.00511768	2	2	2	0.767957	0.212958
ENSG00000075073.14	TACR2	0.245547	0.806033	0.00577936	1	1	1	0.806033	0.147369
ENSG00000272636.3	DOC2B	-0.245485	0.806081	0.00216535	1	1	1	0.806081	0.143433
ENSG00000176595.3	KBTBD11	0.245423	0.806129	5.82825e-05	1	1	1	0.806129	0.0105017
ENSG00000140326.12	CDAN1	-0.24533	0.806201	4.8208e-05	1	1	1	0.806201	0.0264134
ENSG00000113318.9	MSH3	-0.245199	0.806302	0.0918946	2	2	2	0.34697	0.298723
ENSG00000164933.11	SLC25A32	0.244949	0.806496	0.0151305	2	2	2	0.447647	0.148377
ENSG00000137500.9	CCDC90B	-0.244906	0.80653	0.0225783	1	1	1	0.80653	0.217879
ENSG00000138316.10	ADAMTS14	-0.244815	0.806599	0.526248	3	3	3	0.749299	0.525782
ENSG00000183091.19	NEB	-0.244768	0.806636	0.00219084	1	1	1	0.806636	0.152957
ENSG00000007129.17	CEACAM21	-0.244739	0.806659	0.128372	3	3	3	0.790037	0.440814
ENSG00000109171.14	SLAIN2	0.24458	0.806781	0.000842209	2	2	2	0.269683	0.0359405
ENSG00000186838.13	SELENOV	-0.244555	0.806801	0.00251831	2	2	2	0.147767	0.0505326
ENSG00000234584.1	AC019186.1	-0.244421	0.806905	1.62867e-07	1	1	1	0.806905	0.00125993
ENSG00000274331.1	RP11-403A3.1	-0.244369	0.806945	0.0525632	1	1	1	0.806945	0.339577
ENSG00000204356.13	NELFE	-0.244207	0.80707	0.00789813	1	1	1	0.80707	0.224534
ENSG00000162585.16	FAAP20	-0.243908	0.807302	0.0876676	3	3	3	0.766032	0.259436
ENSG00000273230.1	RP11-1246C19.1	-0.243895	0.807312	0.0710539	2	2	2	0.529665	0.256908
ENSG00000158716.8	DUSP23	-0.243504	0.807615	0.00178009	1	1	1	0.807615	0.0606094
ENSG00000134313.15	KIDINS220	-0.243434	0.807669	0.000275162	1	1	1	0.807669	0.0265266
ENSG00000078674.17	PCM1	-0.243419	0.807681	0.123123	2	3	3	0.0736095	0.541506
ENSG00000112308.12	C6orf62	0.243352	0.807733	0.0226471	1	1	1	0.807733	0.29474
ENSG00000094796.4	KRT31	0.243347	0.807737	0.0191057	3	3	3	0.695666	0.206835
ENSG00000107443.15	CCNJ	0.243339	0.807743	0.00388568	1	1	1	0.807743	0.093468
ENSG00000131844.15	MCCC2	-0.243157	0.807884	0.00407151	1	1	1	0.807884	0.120648
ENSG00000164035.9	EMCN	0.243041	0.807974	4.76591e-05	1	1	1	0.807974	0.0157084
ENSG00000172613.7	RAD9A	0.242978	0.808023	0.0748762	1	1	1	0.808023	0.739931
ENSG00000123999.4	INHA	-0.242751	0.808198	0.015394	2	2	2	0.606421	0.17077
ENSG00000256463.8	SALL3	0.242517	0.80838	9.92086e-07	1	1	1	0.80838	0.00251648
ENSG00000162227.7	TAF6L	0.242487	0.808403	2.48163e-05	1	1	1	0.808403	0.0240834
ENSG00000137221.14	TJAP1	0.242433	0.808444	0.000446118	2	2	2	0.212002	0.0579979
ENSG00000162069.14	BICDL2	-0.242264	0.808576	4.01319e-05	1	1	1	0.808576	0.0306262
ENSG00000144535.19	DIS3L2	0.242184	0.808637	4.76722e-05	1	1	1	0.808637	0.0405682
ENSG00000101460.12	MAP1LC3A	-0.242042	0.808748	0.0195834	1	1	1	0.808748	0.2042
ENSG00000169432.14	SCN9A	0.242006	0.808775	0.013615	1	1	1	0.808775	0.685587
ENSG00000278740.1	RP11-147L13.14	0.24192	0.808842	0.362061	3	3	3	0.447418	0.712386
ENSG00000260186.5	LINC02137	0.241692	0.809019	0.000493934	1	1	1	0.809019	0.0569396
ENSG00000264364.2	DYNLL2	-0.241686	0.809024	0.0134968	1	1	1	0.809024	0.176992
ENSG00000100526.19	CDKN3	-0.241117	0.809465	0.00039437	1	1	1	0.809465	0.0334134
ENSG00000087085.13	ACHE	0.241116	0.809465	0.00060785	1	1	1	0.809465	0.0454463
ENSG00000000457.13	SCYL3	-0.241109	0.809471	0.0865683	3	3	3	0.269668	0.341883
ENSG00000124251.10	TP53TG5	-0.24106	0.809509	0.016632	2	2	2	0.79314	0.206586
ENSG00000156162.16	DPY19L4	0.241029	0.809533	0.000260389	1	1	1	0.809533	0.0564921
ENSG00000121957.12	GPSM2	0.24095	0.809594	0.00577149	2	2	2	0.642844	0.0910145
ENSG00000242553.1	AP001432.14	0.240857	0.809666	0.00220749	2	2	2	0.202181	0.0778319
ENSG00000168894.9	RNF181	-0.240824	0.809692	0.00204685	1	1	1	0.809692	0.130507
ENSG00000141447.17	OSBPL1A	0.240823	0.809692	0.000144731	1	1	1	0.809692	0.0375587
ENSG00000169908.11	TM4SF1	0.240789	0.809719	0.000491941	1	1	1	0.809719	0.0807735
ENSG00000012983.11	MAP4K5	0.240735	0.80976	8.84565e-06	1	1	1	0.80976	0.0245269
ENSG00000005381.7	MPO	-0.240672	0.809809	0.00218801	2	2	2	0.317836	0.0704413
ENSG00000156049.6	GNA14	-0.240608	0.809859	4.26037e-05	1	1	1	0.809859	0.0128963
ENSG00000164219.9	PGGT1B	0.240594	0.80987	0.00660968	1	1	1	0.80987	0.122209
ENSG00000048405.9	ZNF800	-0.240575	0.809884	0.00018623	2	2	2	0.687045	0.0278477
ENSG00000069122.18	ADGRF5	0.24053	0.809919	0.000153684	1	1	1	0.809919	0.0328519
ENSG00000196109.6	ZNF676	0.240385	0.810032	0.00444783	1	1	1	0.810032	0.104232
ENSG00000109534.16	GAR1	-0.240027	0.81031	0.160111	1	1	1	0.81031	0.600806
ENSG00000183137.14	CEP57L1	-0.239815	0.810473	6.23225e-05	1	1	1	0.810473	0.0416525
ENSG00000151572.16	ANO4	0.239668	0.810588	3.37005e-05	1	1	1	0.810588	0.0260845
ENSG00000181274.6	FRAT2	0.239627	0.810619	0.0169058	1	1	1	0.810619	0.189727
ENSG00000141580.15	WDR45B	0.239545	0.810683	0.0598354	2	2	2	0.420989	0.208108
ENSG00000109771.15	LRP2BP	0.239207	0.810945	0.097076	4	4	4	0.15695	0.702698
ENSG00000151657.11	KIN	-0.239186	0.810961	0.0580116	2	2	2	0.269591	0.353888
ENSG00000127191.17	TRAF2	-0.239089	0.811036	4.02778e-05	1	1	1	0.811036	0.00983944
ENSG00000269949.1	RP11-738E22.3	0.238998	0.811107	0.16803	1	1	1	0.811107	0.591634
ENSG00000130956.13	HABP4	0.238987	0.811116	0.00834084	2	2	2	0.733616	0.108634
ENSG00000065665.20	SEC61A2	-0.238864	0.811211	0.0336867	2	2	2	0.221719	0.143732
ENSG00000213246.6	SUPT4H1	0.238839	0.81123	0.0173555	1	1	1	0.81123	0.223878
ENSG00000139437.17	TCHP	-0.238699	0.811339	0.000445038	1	1	1	0.811339	0.0890166
ENSG00000188385.11	JAKMIP3	-0.238616	0.811404	0.132026	3	3	3	0.142637	0.499475
ENSG00000058866.14	DGKG	-0.238387	0.811581	1.58632e-05	1	1	1	0.811581	0.00829956
ENSG00000167711.13	SERPINF2	0.238323	0.811631	0.0871686	1	1	1	0.811631	0.498875
ENSG00000155761.13	SPAG17	0.23825	0.811687	0.000469011	1	1	1	0.811687	0.104698
ENSG00000239332.5	LINC01119	-0.237706	0.812109	0.0248971	2	2	2	0.433294	0.253144
ENSG00000082438.15	COBLL1	0.237628	0.81217	0.0206375	2	2	2	0.566872	0.199191
ENSG00000141698.16	NT5C3B	-0.237493	0.812274	0.0604751	2	2	2	0.804365	0.283468
ENSG00000078140.13	UBE2K	-0.237463	0.812298	0.000183495	1	2	2	0.812298	0.026259
ENSG00000242950.6	ERVW-1	0.237394	0.812351	0.00266671	1	1	1	0.812351	0.0969726
ENSG00000005007.12	UPF1	0.23736	0.812378	1.27119e-05	2	2	2	0.253249	0.0146529
ENSG00000187994.13	RINL	0.237308	0.812418	0.0392299	2	2	2	0.810296	0.306384
ENSG00000153002.11	CPB1	-0.237294	0.812429	1.2202e-05	1	2	2	0.812429	0.0154896
ENSG00000156453.13	PCDH1	0.237271	0.812447	5.69536e-05	2	2	2	0.67403	0.0112051
ENSG00000182983.14	ZNF662	-0.237027	0.812636	6.23377e-06	1	1	1	0.812636	0.00442854
ENSG00000037474.14	NSUN2	0.236992	0.812663	0.435866	1	1	1	0.812663	0.983959
ENSG00000061337.15	LZTS1	0.236902	0.812732	1.16269e-05	1	1	1	0.812732	0.0164847
ENSG00000175787.16	ZNF169	-0.236783	0.812825	0.00712921	1	1	1	0.812825	0.151837
ENSG00000144635.8	DYNC1LI1	0.236721	0.812873	1.40154e-05	1	1	1	0.812873	0.0180989
ENSG00000113387.11	SUB1	-0.236619	0.812952	2.05e-06	2	2	2	0.189316	0.00519006
ENSG00000166183.15	ASPG	-0.236522	0.813027	0.0948045	1	1	1	0.813027	0.57407
ENSG00000129315.10	CCNT1	-0.236519	0.81303	2.01555e-05	1	1	1	0.81303	0.0161151
ENSG00000170419.10	VSTM2A	-0.236509	0.813038	0.000125095	1	1	1	0.813038	0.0204712
ENSG00000110911.14	SLC11A2	-0.236407	0.813117	0.0040334	2	2	2	0.12824	0.121942
ENSG00000108947.4	EFNB3	0.236133	0.81333	0.00228179	2	2	2	0.409814	0.247545
ENSG00000198874.12	TYW1	0.236065	0.813382	0.290384	1	1	1	0.813382	0.986665
ENSG00000137601.16	NEK1	0.235702	0.813664	0.0260159	2	2	2	0.481029	0.295695
ENSG00000233143.1	DIRC3-AS1	-0.235649	0.813705	4.66161e-05	1	1	1	0.813705	0.0134465
ENSG00000142002.16	DPP9	-0.235598	0.813745	1.92571e-08	1	2	2	0.813745	0.000585556
ENSG00000236485.1	LINC01945	0.23559	0.813751	0.573829	2	3	3	0.548968	0.693636
ENSG00000153044.9	CENPH	0.235488	0.81383	0.152972	2	2	2	0.510102	0.277401
ENSG00000185652.11	NTF3	-0.235469	0.813845	2.83111e-05	1	2	2	0.813845	0.0179699
ENSG00000130592.15	LSP1	-0.235283	0.813989	0.0254118	1	1	1	0.813989	0.513115
ENSG00000081087.14	OSTM1	-0.235086	0.814142	0.0184477	1	1	1	0.814142	0.23917
ENSG00000119844.15	AFTPH	-0.235024	0.81419	3.93748e-06	1	1	1	0.81419	0.00525842
ENSG00000260101.1	RP11-568N6.1	-0.235024	0.81419	3.956e-06	1	1	1	0.81419	0.00527078
ENSG00000105374.9	NKG7	-0.235003	0.814207	0.000151929	1	1	1	0.814207	0.0384814
ENSG00000251185.1	RP11-542G1.1	-0.234962	0.814238	2.43602e-08	1	1	1	0.814238	0.000270559
ENSG00000075702.16	WDR62	-0.234878	0.814303	0.0250612	1	1	1	0.814303	0.246354
ENSG00000237879.1	LINC00398	-0.234824	0.814345	0.00734439	2	2	2	0.812638	0.113201
ENSG00000116299.16	KIAA1324	0.234718	0.814428	0.000139502	1	1	1	0.814428	0.015248
ENSG00000136371.10	MTHFS	-0.234712	0.814432	0.0266441	1	1	1	0.814432	0.229189
ENSG00000136938.8	ANP32B	0.234701	0.814441	0.000642932	2	2	2	0.696621	0.133308
ENSG00000197177.15	ADGRA1	0.234662	0.814471	1.53063e-06	1	1	1	0.814471	0.00726922
ENSG00000044090.8	CUL7	0.234657	0.814475	0.00614677	2	2	2	0.418699	0.195686
ENSG00000196890.4	HIST3H2BB	-0.234449	0.814637	5.55556e-05	1	1	1	0.814637	0.0437943
ENSG00000232448.1	RP11-416N4.1	-0.234354	0.81471	1.04764e-07	1	1	1	0.81471	0.000466355
ENSG00000034152.18	MAP2K3	0.234344	0.814718	0.000306724	2	2	2	0.0259629	0.025904
ENSG00000111713.2	GYS2	-0.234021	0.814969	0.00124301	2	2	2	0.790065	0.0578825
ENSG00000138439.11	FAM117B	-0.233468	0.815398	0.00201241	1	1	1	0.815398	0.0751506
ENSG00000149548.14	CCDC15	-0.233449	0.815413	0.0204178	4	4	4	0.491986	0.219555
ENSG00000184113.9	CLDN5	0.233291	0.815536	0.000185463	2	2	2	0.678095	0.0609201
ENSG00000170423.12	KRT78	-0.23276	0.815948	0.00011399	2	2	2	0.819448	0.0406224
ENSG00000152104.11	PTPN14	0.232738	0.815965	2.29217e-06	1	1	1	0.815965	0.017591
ENSG00000165434.7	PGM2L1	-0.232664	0.816022	0.00143222	1	1	1	0.816022	0.0778586
ENSG00000147536.11	GINS4	0.232523	0.816132	0.00615267	1	1	1	0.816132	0.150011
ENSG00000058799.14	YIPF1	-0.232417	0.816214	0.00012881	1	1	1	0.816214	0.016561
ENSG00000092621.11	PHGDH	-0.232134	0.816434	0.00950515	1	1	1	0.816434	0.51433
ENSG00000229255.1	RP11-407H12.8	-0.232108	0.816454	0.00032504	1	1	1	0.816454	0.0304635
ENSG00000111331.12	OAS3	-0.231949	0.816578	0.0231148	1	1	1	0.816578	0.73501
ENSG00000133107.14	TRPC4	0.231872	0.816637	0.00140445	1	1	1	0.816637	0.0573523
ENSG00000204498.10	NFKBIL1	0.23164	0.816817	0.000311331	1	1	1	0.816817	0.119257
ENSG00000173041.11	ZNF680	0.231536	0.816899	0.133157	2	2	2	0.668972	0.334845
ENSG00000184378.2	ACTRT3	-0.231408	0.816998	0.000950384	1	1	1	0.816998	0.181135
ENSG00000170445.12	HARS	0.231169	0.817184	0.0066144	2	2	2	0.780354	0.070149
ENSG00000152454.3	ZNF256	-0.231128	0.817215	0.0184595	2	2	2	0.338823	0.177279
ENSG00000143740.14	SNAP47	0.231095	0.817241	0.0646573	2	2	2	0.828229	0.214862
ENSG00000101489.19	CELF4	0.231077	0.817255	0.000207332	2	2	2	0.0726437	0.0253665
ENSG00000100852.12	ARHGAP5	-0.230983	0.817328	8.15562e-06	1	1	1	0.817328	0.012832
ENSG00000185900.9	POMK	-0.230981	0.81733	0.000569574	1	1	1	0.81733	0.161305
ENSG00000083635.7	NUFIP1	0.230964	0.817343	0.00052534	1	1	1	0.817343	0.0377748
ENSG00000169902.13	TPST1	0.230844	0.817436	0.000720988	1	1	1	0.817436	0.0405144
ENSG00000162078.11	ZG16B	0.230703	0.817546	0.000805458	1	1	1	0.817546	0.0421125
ENSG00000225174.1	OSTM1-AS1	0.230664	0.817576	6.91619e-05	1	1	1	0.817576	0.0119468
ENSG00000013293.5	SLC7A14	0.230619	0.817611	5.69986e-08	1	1	1	0.817611	0.000622134
ENSG00000123096.11	SSPN	0.230522	0.817686	0.00020867	1	1	1	0.817686	0.0549533
ENSG00000178105.9	DDX10	0.230502	0.817702	8.04808e-05	1	1	1	0.817702	0.0131075
ENSG00000272343.1	RP11-140I16.3	-0.230469	0.817728	0.000840186	1	1	1	0.817728	0.0593839
ENSG00000221571.3	RNU6ATAC35P	0.230227	0.817916	0.0300015	1	1	1	0.817916	0.240107
ENSG00000180245.4	RRH	-0.230201	0.817935	0.038633	1	1	1	0.817935	0.295123
ENSG00000154928.16	EPHB1	-0.230169	0.817961	5.92062e-05	1	1	1	0.817961	0.0116099
ENSG00000170374.5	SP7	-0.230127	0.817993	0.00159441	1	1	1	0.817993	0.193041
ENSG00000221886.3	ZBED8	0.230084	0.818027	0.00062233	1	1	1	0.818027	0.0437936
ENSG00000105221.16	AKT2	0.229991	0.818099	0.000112582	1	1	1	0.818099	0.0192887
ENSG00000189241.6	TSPYL1	0.22999	0.8181	0.00189452	1	1	1	0.8181	0.0581825
ENSG00000096384.19	HSP90AB1	-0.229807	0.818242	0.00655212	2	2	2	0.423722	0.236385
ENSG00000171772.15	SYCE1	-0.229797	0.818249	0.0450677	2	2	2	0.357268	0.330685
ENSG00000187860.10	CCDC157	0.229757	0.818281	0.0167611	1	1	1	0.818281	0.212796
ENSG00000091844.7	RGS17	-0.229312	0.818627	0.0013121	1	2	2	0.818627	0.0842499
ENSG00000239774.1	RP11-496B10.3	0.229023	0.818851	6.9473e-08	1	1	1	0.818851	0.0013905
ENSG00000204574.12	ABCF1	-0.229009	0.818862	0.0057846	1	1	1	0.818862	0.122389
ENSG00000162408.10	NOL9	0.229002	0.818867	0.000893353	1	1	1	0.818867	0.0668708
ENSG00000240720.7	LRRD1	0.228953	0.818906	0.000154662	2	2	2	0.284814	0.0297439
ENSG00000170264.12	FAM161A	0.228691	0.819109	0.00208429	2	2	2	0.746048	0.200941
ENSG00000115009.11	CCL20	-0.228606	0.819175	0.0425123	1	1	1	0.819175	0.356709
ENSG00000143196.4	DPT	0.228594	0.819184	0.0052449	2	2	2	0.490734	0.108308
ENSG00000137747.15	TMPRSS13	-0.228397	0.819338	0.00123047	1	1	1	0.819338	0.0505936
ENSG00000198858.9	R3HDM4	0.227857	0.819757	0.00676545	1	1	1	0.819757	0.130869
ENSG00000132481.6	TRIM47	-0.227746	0.819844	0.0217678	2	2	2	0.314293	0.311947
ENSG00000115523.16	GNLY	0.227695	0.819883	0.156112	1	1	1	0.819883	0.558616
ENSG00000157800.17	SLC37A3	-0.227692	0.819886	0.00953406	1	1	1	0.819886	0.204503
ENSG00000099800.7	TIMM13	0.227659	0.819912	0.0960749	2	2	2	0.811212	0.400602
ENSG00000260619.1	RP11-775C24.3	-0.227577	0.819975	0.00774255	1	1	1	0.819975	0.168281
ENSG00000174332.5	GLIS1	-0.227513	0.820025	0.00539195	1	1	1	0.820025	0.172028
ENSG00000249241.1	AC195454.1	0.227271	0.820213	0.00811085	1	1	1	0.820213	0.116267
ENSG00000110330.8	BIRC2	0.227205	0.820265	0.000379928	2	2	2	0.380366	0.0401346
ENSG00000272942.1	CTA-246H3.12	-0.227045	0.820389	0.0209225	2	2	2	0.0598371	0.559101
ENSG00000119041.10	GTF3C3	-0.226983	0.820437	0.00536583	1	1	1	0.820437	0.191533
ENSG00000162882.14	HAAO	0.226834	0.820553	0.0402307	1	1	1	0.820553	0.282954
ENSG00000111245.14	MYL2	0.226767	0.820605	5.09545e-05	1	1	1	0.820605	0.0376577
ENSG00000137414.5	FAM8A1	0.226735	0.82063	0.0100245	1	1	1	0.82063	0.164469
ENSG00000279873.2	LINC01126	-0.226726	0.820637	0.0098549	2	2	2	0.502514	0.135994
ENSG00000137266.14	SLC22A23	-0.226687	0.820667	0.00379066	2	2	2	0.712713	0.0902004
ENSG00000111196.9	MAGOHB	0.22659	0.820743	0.00464912	1	1	1	0.820743	0.134718
ENSG00000135776.4	ABCB10	0.226311	0.820959	0.0135785	1	1	1	0.820959	0.206686
ENSG00000138686.9	BBS7	0.226222	0.821029	0.00548398	1	1	1	0.821029	0.102157
ENSG00000175287.18	PHYHD1	-0.226148	0.821087	0.121642	2	2	2	0.48709	0.289728
ENSG00000225975.6	LINC01534	0.225991	0.821208	0.00517502	1	1	1	0.821208	0.111798
ENSG00000179593.15	ALOX15B	0.225743	0.821401	0.00028267	1	1	1	0.821401	0.0283587
ENSG00000069966.18	GNB5	0.225694	0.821439	8.06722e-06	1	1	1	0.821439	0.00449773
ENSG00000103351.12	CLUAP1	-0.225586	0.821523	0.274498	2	2	2	0.181555	1.004
ENSG00000245156.1	RP11-867G23.3	-0.225494	0.821595	3.32794e-06	1	1	1	0.821595	0.0107187
ENSG00000034533.11	ASTE1	0.225463	0.821619	0.0371627	1	1	1	0.821619	0.39115
ENSG00000122335.13	SERAC1	-0.225367	0.821694	0.00958617	1	1	1	0.821694	0.197495
ENSG00000124701.5	APOBEC2	0.224961	0.82201	0.0173658	1	1	1	0.82201	0.240617
ENSG00000204308.7	RNF5	0.224888	0.822066	0.00514447	2	2	2	0.720801	0.150029
ENSG00000272047.1	GTF2H5	0.224801	0.822134	0.0192717	2	2	2	0.855689	0.447627
ENSG00000168675.18	LDLRAD4	0.224738	0.822183	0.00028697	1	1	1	0.822183	0.071481
ENSG00000116771.5	AGMAT	0.224688	0.822222	0.0198403	2	3	3	0.822379	0.213358
ENSG00000186231.16	KLHL32	-0.22468	0.822228	0.00591205	1	1	1	0.822228	0.136381
ENSG00000118181.10	RPS25	0.224505	0.822364	0.0277497	2	2	2	0.771164	0.238525
ENSG00000214978.7	GSG1L2	0.22443	0.822423	0.0112136	1	1	1	0.822423	0.164835
ENSG00000125414.18	MYH2	-0.224308	0.822518	4.46325e-06	1	1	1	0.822518	0.00569894
ENSG00000227733.9	RP4-565E6.1	0.224171	0.822624	0.157213	2	2	2	0.00365595	0.893376
ENSG00000134802.17	SLC43A3	-0.224102	0.822678	0.00213385	1	1	1	0.822678	0.0839747
ENSG00000233198.3	RNF224	0.224031	0.822733	0.00331528	1	1	1	0.822733	0.0968789
ENSG00000119862.12	LGALSL	-0.223916	0.822822	3.5004e-05	1	1	1	0.822822	0.00876308
ENSG00000170802.15	FOXN2	-0.223709	0.822984	0.0530501	1	1	1	0.822984	0.43447
ENSG00000270020.1	RP11-463O9.9	0.22367	0.823014	1.54432	3	3	3	0.633899	1.54671
ENSG00000176136.6	MC5R	0.223314	0.823291	0.00182995	1	1	1	0.823291	0.192214
ENSG00000165714.10	BORCS5	0.223209	0.823373	0.0469206	3	3	3	0.135443	0.318185
ENSG00000176635.17	HORMAD2	-0.223027	0.823514	1.00751e-10	1	1	1	0.823514	2.5716e-05
ENSG00000145214.13	DGKQ	0.222972	0.823557	0.016241	2	2	2	0.383431	0.197579
ENSG00000159733.13	ZFYVE28	0.222598	0.823849	4.98772e-05	1	1	1	0.823849	0.0341428
ENSG00000273841.4	TAF9	0.222003	0.824311	0.00657868	2	2	2	0.580398	0.106277
ENSG00000006210.6	CX3CL1	0.221624	0.824607	2.90546e-06	1	1	1	0.824607	0.00488338
ENSG00000106484.14	MEST	0.221571	0.824648	0.0281267	1	1	1	0.824648	0.265577
ENSG00000083845.8	RPS5	-0.221536	0.824675	0.0206113	2	2	2	0.306811	0.143688
ENSG00000171757.15	LRRC34	-0.221503	0.8247	0.00356499	1	2	2	0.8247	0.492388
ENSG00000159445.12	THEM4	0.221418	0.824767	0.137991	2	3	3	0.748653	0.460244
ENSG00000272347.1	RP11-43F13.4	0.221325	0.824839	0.0344019	3	3	3	0.345859	0.295272
ENSG00000249381.1	LINC00500	-0.221086	0.825025	0.177567	1	1	1	0.825025	0.865915
ENSG00000251372.5	LINC00499	-0.221086	0.825025	0.216456	1	1	1	0.825025	0.956047
ENSG00000072736.18	NFATC3	-0.220898	0.825172	6.87374e-05	1	1	1	0.825172	0.0176889
ENSG00000278266.1	RP11-575F12.3	0.220809	0.825241	0.00269556	1	1	1	0.825241	0.10806
ENSG00000126267.8	COX6B1	-0.220542	0.825449	0.0214924	2	2	2	0.323518	0.19851
ENSG00000188375.4	H3F3C	-0.220496	0.825485	4.41178e-05	1	1	1	0.825485	0.00987393
ENSG00000099901.16	RANBP1	0.220331	0.825613	0.00273209	1	1	1	0.825613	0.170809
ENSG00000260179.1	RP5-902P8.12	0.22027	0.825661	0.0251895	1	1	1	0.825661	0.29557
ENSG00000177981.10	ASB8	0.220179	0.825731	0.084172	2	2	2	0.00333141	0.4475
ENSG00000173141.4	MRPL57	-0.220122	0.825776	0.0010939	1	1	1	0.825776	0.223543
ENSG00000129946.10	SHC2	0.220072	0.825815	0.0574437	3	3	3	0.429631	0.361304
ENSG00000171450.5	CDK5R2	-0.219662	0.826134	1.10729e-07	1	1	1	0.826134	0.000918176
ENSG00000173947.13	PIFO	0.219642	0.82615	2.30689e-05	2	2	2	0.135897	0.00814872
ENSG00000204583.9	LRCOL1	0.219488	0.82627	0.0355123	2	2	2	0.00322118	0.278026
ENSG00000110104.11	CCDC86	0.219417	0.826325	0.00101713	1	1	1	0.826325	0.0505524
ENSG00000164366.3	CCDC127	0.219336	0.826389	0.0690776	2	2	2	0.489683	0.542737
ENSG00000198060.9	MARCH5	-0.219291	0.826423	0.000395396	2	2	2	0.380715	0.037474
ENSG00000138152.8	BTBD16	-0.21928	0.826432	0.0190772	2	2	2	0.250045	0.202114
ENSG00000103528.16	SYT17	-0.219138	0.826543	0.000165625	2	2	2	0.792947	0.0347782
ENSG00000241484.9	ARHGAP8	-0.219066	0.826599	0.014776	1	1	1	0.826599	0.225512
ENSG00000161594.6	KLHL10	0.21878	0.826821	0.0302013	2	2	2	0.766285	0.169346
ENSG00000237491.8	RP11-206L10.9	-0.218762	0.826835	0.139688	1	2	2	0.826835	1.22136
ENSG00000118407.14	FILIP1	0.218629	0.826939	0.00643298	2	2	2	0.144505	0.127981
ENSG00000203797.9	DDO	-0.218598	0.826963	0.0230279	2	2	2	0.198375	0.184827
ENSG00000198732.10	SMOC1	0.218435	0.82709	0.000512069	2	2	2	0.0375563	0.0470778
ENSG00000143507.17	DUSP10	0.218405	0.827113	0.000124911	2	2	2	0.547301	0.0201773
ENSG00000114023.15	FAM162A	-0.218347	0.827159	0.000669408	1	1	1	0.827159	0.174871
ENSG00000142973.13	CYP4B1	-0.218342	0.827163	0.0308453	1	1	1	0.827163	0.340456
ENSG00000157212.18	PAXIP1	0.218337	0.827167	0.00501079	1	1	1	0.827167	0.104404
ENSG00000081148.11	IMPG2	0.218333	0.827169	0.00107757	1	1	1	0.827169	0.0578935
ENSG00000115255.10	REEP6	0.218325	0.827176	0.0808176	2	2	2	0.755899	0.239043
ENSG00000255874.2	LINC00346	-0.218239	0.827243	0.0989985	2	2	2	0.315626	0.654336
ENSG00000198523.5	PLN	0.218231	0.827249	2.73947e-05	2	2	2	0.781165	0.0294081
ENSG00000176974.19	SHMT1	-0.218186	0.827284	0.164265	3	3	3	0.414145	0.714926
ENSG00000214736.7	TOMM6	-0.218177	0.827291	0.000196181	1	1	1	0.827291	0.023039
ENSG00000167632.14	TRAPPC9	0.218172	0.827295	0.00317699	2	2	2	0.823896	0.0852306
ENSG00000277863.1	RP11-282A11.4	0.217851	0.827545	1.20265	3	4	4	0.770895	2.10356
ENSG00000155287.10	SLC25A28	-0.217783	0.827598	0.000114825	2	2	2	0.738691	0.0144508
ENSG00000152520.13	PAN3	-0.217711	0.827654	0.000161687	1	1	1	0.827654	0.0747121
ENSG00000131495.8	NDUFA2	-0.217695	0.827667	0.00888716	2	2	2	0.405096	0.0800954
ENSG00000119328.11	FAM206A	0.217617	0.827728	0.000542317	1	1	1	0.827728	0.074959
ENSG00000182871.14	COL18A1	-0.217503	0.827816	0.00266642	2	2	2	0.265207	0.0962357
ENSG00000081692.12	JMJD4	-0.216973	0.828229	0.000921825	1	1	1	0.828229	0.0441271
ENSG00000198885.9	ITPRIPL1	0.216955	0.828243	0.0324077	2	2	2	0.0401189	0.262247
ENSG00000180336.17	MEIOC	0.216936	0.828258	0.00680063	1	2	2	0.828258	0.153183
ENSG00000143878.9	RHOB	0.216658	0.828475	0.000792268	1	1	1	0.828475	0.11877
ENSG00000078808.16	SDF4	0.216654	0.828478	0.0111715	1	1	1	0.828478	0.196837
ENSG00000113212.6	PCDHB7	0.216543	0.828564	6.4437e-05	1	1	1	0.828564	0.0423477
ENSG00000263874.2	LINC00672	-0.216535	0.828571	0.0018586	2	2	2	0.447646	0.0525659
ENSG00000073578.16	SDHA	-0.216507	0.828592	0.000289329	1	1	1	0.828592	0.0351178
ENSG00000162733.16	DDR2	-0.216342	0.828721	1.54578e-06	1	1	1	0.828721	0.00419896
ENSG00000167333.12	TRIM68	-0.216334	0.828727	0.0288331	1	1	1	0.828727	0.486473
ENSG00000120318.15	ARAP3	-0.216272	0.828776	1.41192e-05	1	1	1	0.828776	0.00768922
ENSG00000172987.12	HPSE2	-0.216114	0.828899	0.00892716	1	1	1	0.828899	0.205988
ENSG00000120049.18	KCNIP2	0.215858	0.829099	0.000192069	1	1	1	0.829099	0.11429
ENSG00000243678.11	NME2	-0.215834	0.829117	0.0469011	1	1	1	0.829117	0.283667
ENSG00000099326.8	MZF1	0.215596	0.829303	0.00173416	2	2	2	0.18957	0.0895612
ENSG00000175793.11	SFN	0.215472	0.829399	1.52991e-06	1	1	1	0.829399	0.00555774
ENSG00000198783.5	ZNF830	0.215258	0.829566	2.38386e-05	2	2	2	0.426612	0.0273576
ENSG00000134453.15	RBM17	0.21497	0.829791	0.00337468	2	2	2	0.762484	0.138302
ENSG00000136877.14	FPGS	0.214594	0.830084	6.24984e-05	1	1	1	0.830084	0.0193294
ENSG00000254999.3	BRK1	0.21421	0.830384	0.000203498	2	2	2	0.00157101	0.0839097
ENSG00000162066.14	AMDHD2	0.214185	0.830403	0.00731527	1	1	1	0.830403	0.21303
ENSG00000121775.17	TMEM39B	-0.214134	0.830443	0.000968133	1	1	1	0.830443	0.0668923
ENSG00000214435.7	AS3MT	-0.214048	0.83051	0.984447	3	4	4	0.219611	0.837206
ENSG00000106948.16	AKNA	-0.214047	0.83051	0.0156003	2	2	2	0.836614	0.175309
ENSG00000146374.13	RSPO3	0.213977	0.830565	2.91071e-06	1	1	1	0.830565	0.00532635
ENSG00000180884.9	ZNF792	-0.213591	0.830866	0.0257706	1	1	1	0.830866	0.216196
ENSG00000183715.13	OPCML	0.213502	0.830935	3.8506e-09	1	1	1	0.830935	0.000419407
ENSG00000261220.2	RP11-629O1.2	0.213464	0.830965	1.74053e-05	1	1	1	0.830965	0.00685012
ENSG00000144867.11	SRPRB	0.213435	0.830988	0.00728168	1	1	1	0.830988	0.138029
ENSG00000124164.15	VAPB	0.213367	0.83104	0.118419	2	2	2	0.499379	0.30709
ENSG00000188596.10	CFAP54	0.213302	0.831092	0.0001478	2	2	2	0.0485829	0.028004
ENSG00000171773.2	NXNL1	0.213279	0.83111	0.0730699	2	2	2	0.535136	0.374356
ENSG00000162817.6	C1orf115	0.21325	0.831132	0.00486555	1	1	1	0.831132	0.337221
ENSG00000081913.13	PHLPP1	0.213042	0.831294	8.81989e-07	1	1	1	0.831294	0.00317175
ENSG00000183762.12	KREMEN1	-0.212926	0.831385	0.000243946	1	1	1	0.831385	0.0333236
ENSG00000244625.5	MIATNB	0.212761	0.831513	0.037451	2	2	2	0.572245	0.257629
ENSG00000166546.13	BEAN1	0.21272	0.831545	0.00150738	1	1	1	0.831545	0.119673
ENSG00000122420.9	PTGFR	-0.212244	0.831916	0.000430837	2	2	2	0.735955	0.037526
ENSG00000165091.15	TMC1	-0.21221	0.831943	0.0091468	2	2	2	0.133218	0.239305
ENSG00000183828.14	NUDT14	0.211814	0.832253	0.15902	1	2	2	0.832253	0.602142
ENSG00000148483.8	TMEM236	-0.211737	0.832312	0.00144028	1	1	1	0.832312	0.0677878
ENSG00000124787.13	RPP40	-0.211661	0.832371	0.00590978	2	2	2	0.849118	0.522797
ENSG00000078618.21	NRDC	0.211479	0.832513	0.00846821	1	1	1	0.832513	0.248837
ENSG00000246898.1	LINC00920	-0.211433	0.832549	0.200975	2	2	2	0.171851	0.614933
ENSG00000177757.2	FAM87B	-0.211114	0.832798	0.0476753	2	2	2	0.759484	0.462417
ENSG00000100764.13	PSMC1	0.211065	0.832837	0.000117202	1	1	1	0.832837	0.0152723
ENSG00000170509.11	HSD17B13	0.211048	0.83285	0.200381	1	1	1	0.83285	0.767983
ENSG00000108468.14	CBX1	-0.210963	0.832916	0.0106681	1	1	1	0.832916	0.366594
ENSG00000160818.16	GPATCH4	0.210758	0.833076	0.0281591	3	3	3	0.357524	0.578217
ENSG00000097046.12	CDC7	-0.210721	0.833105	0.106078	2	2	2	0.131453	0.414666
ENSG00000170456.15	DENND5B	0.210709	0.833114	0.00377102	2	2	2	0.226572	0.0918159
ENSG00000184206.11	GOLGA6L4	0.210304	0.833431	0.0859335	1	2	2	0.833431	0.427251
ENSG00000143257.11	NR1I3	-0.209592	0.833986	4.31978e-10	1	1	1	0.833986	0.00010048
ENSG00000204954.9	C12orf73	0.209511	0.834049	0.0560264	2	2	2	0.195303	0.430213
ENSG00000141349.8	G6PC3	-0.209505	0.834054	0.00674513	1	2	2	0.834054	0.152366
ENSG00000075618.17	FSCN1	-0.209344	0.83418	4.12713e-06	1	1	1	0.83418	0.00982138
ENSG00000242516.1	LINC00960	-0.209336	0.834186	0.0307942	2	2	2	0.706155	0.244594
ENSG00000115594.11	IL1R1	0.209281	0.834229	1.74994e-05	1	1	1	0.834229	0.00972967
ENSG00000086289.11	EPDR1	-0.209218	0.834278	1.8877e-08	1	1	1	0.834278	0.000207175
ENSG00000157890.17	MEGF11	0.209049	0.83441	0.000144537	2	2	2	0.142416	0.0186609
ENSG00000223855.1	HRAT92	-0.209027	0.834427	0.581099	2	2	2	0.69459	1.17443
ENSG00000170892.10	TSEN34	0.208988	0.834457	0.0079767	1	1	1	0.834457	0.150912
ENSG00000135372.8	NAT10	0.208972	0.83447	0.0193354	1	1	1	0.83447	0.314514
ENSG00000104313.17	EYA1	0.208929	0.834503	0.00658751	1	1	1	0.834503	0.428177
ENSG00000163823.3	CCR1	0.20863	0.834737	0.000730601	2	2	2	0.307486	0.0449602
ENSG00000004059.10	ARF5	0.208384	0.834929	2.00847e-05	2	2	2	0.542036	0.0126381
ENSG00000137513.9	NARS2	-0.208369	0.834941	0.152889	2	2	2	0.78177	0.670823
ENSG00000244405.7	ETV5	-0.208361	0.834947	0.000459569	1	1	1	0.834947	0.0401549
ENSG00000089060.11	SLC8B1	0.208254	0.83503	6.13211e-05	2	2	2	0.306851	0.0207751
ENSG00000127955.15	GNAI1	0.208137	0.835122	4.39274e-06	1	1	1	0.835122	0.00487477
ENSG00000100580.7	TMED8	0.208122	0.835134	0.0471627	2	2	2	0.628879	0.27584
ENSG00000111452.12	ADGRD1	-0.208116	0.835139	4.1561e-05	2	2	2	0.588313	0.0155965
ENSG00000152291.13	TGOLN2	0.208051	0.835189	0.0113606	2	2	2	0.65318	0.138063
ENSG00000172663.8	TMEM134	0.207985	0.835241	5.63905e-08	1	1	1	0.835241	0.001605
ENSG00000162896.5	PIGR	0.207778	0.835402	0.00117899	1	1	1	0.835402	0.0533408
ENSG00000163611.11	SPICE1	0.207456	0.835654	0.00418966	2	2	2	0.166543	0.107177
ENSG00000137672.12	TRPC6	-0.207448	0.83566	0.00286528	2	2	2	0.28774	0.112985
ENSG00000151239.13	TWF1	-0.207164	0.835882	0.00158435	2	2	2	0.45325	0.0492894
ENSG00000181104.6	F2R	0.207049	0.835972	0.00776955	1	1	1	0.835972	0.144794
ENSG00000169583.12	CLIC3	-0.207035	0.835982	0.000220326	1	1	1	0.835982	0.0400407
ENSG00000075624.13	ACTB	-0.206736	0.836216	4.59713e-05	1	1	1	0.836216	0.010238
ENSG00000196754.10	S100A2	0.206338	0.836527	2.37078e-05	1	1	1	0.836527	0.0150083
ENSG00000127837.9	AAMP	-0.206313	0.836546	0.000525717	1	1	1	0.836546	0.0352263
ENSG00000162927.13	PUS10	0.206259	0.836589	0.0225237	1	1	1	0.836589	0.299447
ENSG00000124257.6	NEURL2	-0.206164	0.836663	4.1361e-05	1	1	1	0.836663	0.0434677
ENSG00000154227.13	CERS3	0.20568	0.837041	0.090504	2	2	2	0.796098	0.493376
ENSG00000141519.14	CCDC40	0.205657	0.837059	0.518525	2	2	2	0.711077	1.00826
ENSG00000139546.10	TARBP2	-0.205202	0.837414	0.000336157	1	1	1	0.837414	0.0251893
ENSG00000260423.1	RP13-735L24.1	-0.205184	0.837428	0.0379826	2	2	2	0.825194	0.611187
ENSG00000133243.8	BTBD2	0.205005	0.837568	4.20922e-05	1	1	1	0.837568	0.0113739
ENSG00000174808.11	BTC	-0.204905	0.837647	0.000417266	2	2	2	0.819199	0.0884979
ENSG00000164484.11	TMEM200A	0.204793	0.837734	0.00114179	1	1	1	0.837734	0.0518398
ENSG00000132122.11	SPATA6	-0.204577	0.837903	0.0177824	3	3	3	0.668684	0.166192
ENSG00000223823.1	LINC01342	-0.204552	0.837922	3.20144e-06	1	1	1	0.837922	0.00714637
ENSG00000104881.15	PPP1R13L	0.204458	0.837996	0.00046721	1	2	2	0.837996	0.0430803
ENSG00000181798.2	LINC00471	-0.204219	0.838182	0.210278	1	1	1	0.838182	0.784806
ENSG00000130024.14	PHF10	0.204132	0.838251	0.00125504	2	2	2	0.32571	0.0797159
ENSG00000115946.7	PNO1	0.204131	0.838251	0.0707649	2	2	2	0.217993	0.283641
ENSG00000138092.10	CENPO	-0.20409	0.838283	0.0129127	1	1	1	0.838283	0.233508
ENSG00000165272.14	AQP3	0.20409	0.838283	0.0425551	3	3	3	0.482564	0.239855
ENSG00000181788.3	SIAH2	0.203964	0.838381	0.000100711	2	2	2	0.757937	0.0444543
ENSG00000214279.13	SCART1	0.203906	0.838427	0.0689294	1	1	1	0.838427	0.433218
ENSG00000183891.5	TTC32	0.203675	0.838608	0.164402	2	2	2	0.349198	1.0206
ENSG00000114405.10	C3orf14	-0.203567	0.838692	0.00180754	1	1	1	0.838692	0.0809817
ENSG00000275491.1	LINC01730	-0.203496	0.838747	0.408026	1	1	1	0.838747	0.947259
ENSG00000105700.10	KXD1	-0.203364	0.838851	0.010797	1	1	1	0.838851	0.139436
ENSG00000283361.1	RP11-569D9.5	-0.203074	0.839077	0.0865395	2	2	2	0.775993	0.375581
ENSG00000240050.5	RP1-93H18.1	0.203036	0.839107	0.00593309	1	1	1	0.839107	0.136624
ENSG00000046604.12	DSG2	-0.202941	0.839181	4.88484e-06	1	1	1	0.839181	0.0149382
ENSG00000086065.13	CHMP5	0.202698	0.839371	0.000403077	1	1	1	0.839371	0.0360844
ENSG00000126247.10	CAPNS1	0.202582	0.839462	0.0324765	3	3	3	0.0950361	0.417887
ENSG00000135547.8	HEY2	0.202524	0.839507	0.012005	1	1	1	0.839507	0.149598
ENSG00000130304.16	SLC27A1	-0.202445	0.839569	1.27011e-05	2	2	2	0.851946	0.0101886
ENSG00000104714.13	ERICH1	0.202403	0.839602	0.0343481	1	1	1	0.839602	0.269265
ENSG00000166341.7	DCHS1	-0.202352	0.839642	0.00437229	1	2	2	0.839642	0.189438
ENSG00000109320.11	NFKB1	0.202268	0.839707	7.94018e-06	1	1	1	0.839707	0.0136227
ENSG00000134779.14	TPGS2	-0.201849	0.840035	0.0308638	2	2	2	0.737948	0.197008
ENSG00000149483.11	TMEM138	-0.201763	0.840102	1.72439e-05	1	1	1	0.840102	0.0186588
ENSG00000162144.9	CYB561A3	-0.201763	0.840102	0.00359257	1	1	1	0.840102	0.26932
ENSG00000254122.2	PCDHGB7	0.201664	0.84018	0.00015581	2	2	2	0.0347076	0.0231329
ENSG00000121413.12	ZSCAN18	-0.201582	0.840244	0.0378664	2	2	2	0.754719	0.385155
ENSG00000111863.12	ADTRP	0.201571	0.840252	0.000762353	2	2	2	0.852565	0.0423412
ENSG00000175206.10	NPPA	-0.201381	0.840401	0.00851985	1	1	1	0.840401	0.232957
ENSG00000104972.15	LILRB1	-0.200955	0.840734	0.000815126	1	1	1	0.840734	0.0804907
ENSG00000138768.14	USO1	0.200943	0.840743	0.00253138	1	1	1	0.840743	0.105632
ENSG00000205669.2	ACOT6	0.200918	0.840763	0.0384742	1	1	1	0.840763	0.27589
ENSG00000123836.14	PFKFB2	0.200866	0.840804	0.0364584	1	1	1	0.840804	0.857954
ENSG00000204516.9	MICB	-0.200725	0.840914	0.100609	3	3	3	0.215044	0.50101
ENSG00000133114.17	GPALPP1	-0.200628	0.84099	0.00647022	1	1	1	0.84099	0.240954
ENSG00000164463.12	CREBRF	-0.200604	0.841008	0.00132003	1	1	1	0.841008	0.0821779
ENSG00000112877.7	CEP72	0.200376	0.841186	0.00926022	1	2	2	0.841186	0.345419
ENSG00000152527.13	PLEKHH2	-0.200292	0.841252	0.0765013	2	2	2	0.824506	0.46922
ENSG00000152670.18	DDX4	-0.200256	0.841281	0.0565125	1	1	1	0.841281	0.334367
ENSG00000128513.14	POT1	-0.200241	0.841292	0.0129905	1	1	1	0.841292	0.16902
ENSG00000124422.11	USP22	-0.200238	0.841294	9.0741e-05	1	1	1	0.841294	0.0643833
ENSG00000274225.1	KB-68A7.1	0.200224	0.841306	0.0329895	1	1	1	0.841306	0.26961
ENSG00000146067.15	FAM193B	0.200019	0.841465	0.028688	2	2	2	0.446408	0.216114
ENSG00000010327.10	STAB1	0.199828	0.841615	0.00357039	1	1	1	0.841615	0.181345
ENSG00000187772.7	LIN28B	-0.199813	0.841627	3.5492e-06	1	1	1	0.841627	0.00384627
ENSG00000049860.13	HEXB	0.199789	0.841645	3.62403e-06	1	1	1	0.841645	0.00338427
ENSG00000006555.10	TTC22	-0.199544	0.841837	0.000279801	2	2	2	0.842382	0.0523417
ENSG00000163568.14	AIM2	0.199292	0.842034	0.00596003	1	1	1	0.842034	0.164714
ENSG00000087510.6	TFAP2C	0.199176	0.842125	0.000587035	1	1	1	0.842125	0.0486002
ENSG00000184986.10	TMEM121	-0.199136	0.842156	0.00156586	1	1	1	0.842156	0.0662904
ENSG00000275198.1	RP11-471B22.3	0.199078	0.842202	0.157944	2	2	2	0.561841	0.536011
ENSG00000084444.13	FAM234B	0.199033	0.842237	0.00467671	2	2	2	0.862064	0.177199
ENSG00000136367.13	ZFHX2	-0.19893	0.842318	0.000290958	1	1	1	0.842318	0.0417062
ENSG00000259431.5	THTPA	-0.19893	0.842318	0.00560309	1	1	1	0.842318	0.18302
ENSG00000134287.9	ARF3	-0.198913	0.842331	0.00182963	3	3	3	0.360312	0.0910825
ENSG00000176022.4	B3GALT6	-0.198743	0.842464	0.0366113	2	2	2	0.689149	0.357439
ENSG00000169885.9	CALML6	-0.198668	0.842522	0.0377831	2	2	2	0.833474	0.334267
ENSG00000243321.3	LINC01998	0.198335	0.842783	0.116459	2	2	2	0.843206	0.528042
ENSG00000275395.4	FCGBP	-0.198023	0.843027	0.0623869	1	2	2	0.843027	0.6866
ENSG00000112029.9	FBXO5	0.197922	0.843106	0.000848475	2	2	2	0.783413	0.0603076
ENSG00000119638.12	NEK9	-0.197649	0.84332	0.00147508	1	2	2	0.84332	0.0526671
ENSG00000111885.6	MAN1A1	0.197623	0.84334	0.000797591	2	2	2	0.0209922	0.0412831
ENSG00000141293.15	SKAP1	0.197528	0.843414	0.0302022	2	2	2	0.0107716	0.332132
ENSG00000145194.17	ECE2	0.1975	0.843436	0.0808949	1	1	1	0.843436	0.375367
ENSG00000073169.13	SELENOO	-0.197326	0.843572	0.0102672	1	1	1	0.843572	0.147856
ENSG00000241449.5	RP11-545G3.1	0.197275	0.843612	0.0306175	1	1	1	0.843612	0.348745
ENSG00000006432.15	MAP3K9	0.197211	0.843662	0.00317067	2	2	2	0.0967998	0.128549
ENSG00000250366.2	TUNAR	-0.19719	0.843679	0.0112451	1	1	1	0.843679	0.294844
ENSG00000270419.1	CAHM	0.19694	0.843874	0.000401768	1	1	1	0.843874	0.0969029
ENSG00000163093.11	BBS5	-0.196758	0.844017	0.00696862	2	2	2	0.72955	0.115243
ENSG00000189409.13	MMP23B	-0.196711	0.844054	0.00461823	2	2	2	0.830887	0.120559
ENSG00000138758.11	SEPT11	-0.196632	0.844115	0.0260693	1	1	1	0.844115	0.221295
ENSG00000120837.7	NFYB	0.196556	0.844175	1.11094e-05	1	1	1	0.844175	0.0161137
ENSG00000101407.12	TTI1	-0.196477	0.844237	0.021587	2	2	2	0.589721	0.233597
ENSG00000021776.10	AQR	-0.196463	0.844248	0.0010943	1	1	1	0.844248	0.384358
ENSG00000104957.13	CCDC130	-0.196321	0.844359	0.00224843	2	2	2	0.34524	0.254901
ENSG00000187792.4	ZNF70	-0.196246	0.844418	0.00102727	1	1	1	0.844418	0.0468126
ENSG00000143333.6	RGS16	-0.195914	0.844678	1.00647e-05	1	1	1	0.844678	0.0167364
ENSG00000272217.1	XXbac-BPG157A10.21	-0.195889	0.844697	2.38625e-06	1	1	1	0.844697	0.012739
ENSG00000070540.12	WIPI1	0.195879	0.844705	0.00387708	2	2	2	0.826677	0.211691
ENSG00000269916.1	RP11-193M21.1	0.195812	0.844757	4.92285e-07	1	1	1	0.844757	0.00120629
ENSG00000117868.15	ESYT2	0.19581	0.844759	0.0217374	2	2	2	0.281413	0.346263
ENSG00000130193.7	THEM6	0.195662	0.844875	0.0923876	2	2	2	0.834754	0.390654
ENSG00000122873.11	CISD1	-0.195612	0.844914	0.00074633	1	2	2	0.844914	0.0635406
ENSG00000206053.12	HN1L	-0.195391	0.845087	0.0497497	1	1	1	0.845087	0.346497
ENSG00000271888.1	RP11-560J1.2	0.195294	0.845163	0.0126108	1	1	1	0.845163	0.256923
ENSG00000182255.6	KCNA4	0.19526	0.84519	0.000507562	1	1	1	0.84519	0.0609206
ENSG00000228570.7	NUTM2E	-0.195218	0.845223	0.378218	2	5	5	0.503613	1.16879
ENSG00000148229.12	POLE3	0.195079	0.845331	0.00839607	1	1	1	0.845331	0.262513
ENSG00000165355.7	FBXO33	-0.194723	0.84561	0.000894962	1	1	1	0.84561	0.175775
ENSG00000151838.11	CCDC175	0.194675	0.845647	0.00812117	1	1	1	0.845647	0.158471
ENSG00000137501.17	SYTL2	-0.194577	0.845724	0.00421945	2	2	2	0.726875	0.209695
ENSG00000101276.14	SLC52A3	-0.194525	0.845764	0.00279973	1	1	1	0.845764	0.0738125
ENSG00000105122.12	RASAL3	0.194445	0.845828	0.000166953	1	1	1	0.845828	0.0226828
ENSG00000249740.2	OSMR-AS1	-0.194416	0.84585	0.027671	2	2	2	0.483993	0.263439
ENSG00000160298.17	C21orf58	-0.194292	0.845948	0.00818965	3	3	3	0.0250919	0.214292
ENSG00000136197.12	C7orf25	-0.193657	0.846445	0.04112	1	1	1	0.846445	0.412388
ENSG00000273136.6	NBPF26	0.193518	0.846554	0.355712	1	1	1	0.846554	0.878913
ENSG00000251161.3	RP11-540O11.1	0.193451	0.846606	0.00017989	1	1	1	0.846606	0.0425194
ENSG00000164338.9	UTP15	0.193357	0.846679	0.0805812	1	1	1	0.846679	0.521305
ENSG00000235615.2	AJ239322.1	0.193177	0.84682	0.593479	3	4	4	0.46207	0.722296
ENSG00000273344.1	PAXIP1-AS1	0.193174	0.846823	0.0714552	1	1	1	0.846823	0.394257
ENSG00000253764.1	RP11-439C15.4	-0.193154	0.846838	0.0323722	1	1	1	0.846838	0.289528
ENSG00000205022.9	PABPN1L	0.192995	0.846963	0.000825201	1	1	1	0.846963	0.104615
ENSG00000166960.16	CCDC178	0.192798	0.847117	5.11268e-09	1	1	1	0.847117	0.000140041
ENSG00000164049.14	FBXW12	0.192525	0.847331	0.00713862	1	1	1	0.847331	0.122511
ENSG00000113368.11	LMNB1	0.192469	0.847375	0.000253303	2	2	2	0.893234	0.0317028
ENSG00000145191.12	EIF2B5	-0.192305	0.847504	0.00146881	1	1	1	0.847504	0.0726372
ENSG00000272130.1	RP11-360I2.1	-0.192162	0.847615	0.469959	2	2	2	0.026524	1.19958
ENSG00000262097.1	LINC02185	0.19187	0.847844	0.00220461	1	1	1	0.847844	0.0710063
ENSG00000272908.1	RP11-121A8.1	0.191621	0.848039	0.044541	1	1	1	0.848039	0.358652
ENSG00000127947.15	PTPN12	0.191593	0.848061	0.0359933	2	3	3	0.395001	0.247043
ENSG00000070761.7	CFAP20	0.191363	0.848241	0.000828016	2	2	2	0.411034	0.145533
ENSG00000155926.13	SLA	-0.191305	0.848287	0.0106747	1	1	1	0.848287	0.185597
ENSG00000138722.9	MMRN1	-0.190976	0.848545	0.158165	1	1	1	0.848545	1.67814
ENSG00000069431.11	ABCC9	0.190557	0.848873	0.00122022	2	2	2	0.352291	0.0649517
ENSG00000179598.5	PLD6	-0.190404	0.848992	0.00346104	1	1	1	0.848992	0.264344
ENSG00000272853.1	RP11-398C13.6	-0.19025	0.849114	0.00607592	1	1	1	0.849114	0.147036
ENSG00000124882.3	EREG	-0.190117	0.849218	0.00122608	2	2	2	0.18478	0.0601648
ENSG00000170604.4	IRF2BP1	-0.190104	0.849227	0.000279439	1	1	1	0.849227	0.048993
ENSG00000162642.13	C1orf52	-0.190078	0.849248	0.00162872	2	2	2	0.681144	0.0732181
ENSG00000107779.13	BMPR1A	-0.190063	0.84926	0.012787	1	1	1	0.84926	0.168533
ENSG00000080503.22	SMARCA2	0.189994	0.849314	1.95642e-05	1	1	1	0.849314	0.0513923
ENSG00000146587.17	RBAK	-0.189949	0.849349	0.135674	2	2	2	0.804758	0.677661
ENSG00000247982.6	LINC00926	-0.189837	0.849437	0.00453827	2	2	2	0.171343	0.183407
ENSG00000164574.15	GALNT10	-0.189774	0.849486	0.00219766	1	1	1	0.849486	0.0874039
ENSG00000123500.9	COL10A1	0.189667	0.84957	1.01537e-05	1	1	1	0.84957	0.0168102
ENSG00000180767.9	CHST13	0.189642	0.84959	0.0387857	1	1	1	0.84959	0.291804
ENSG00000112378.11	PERP	-0.189584	0.849635	0.0514805	1	1	1	0.849635	0.359147
ENSG00000126746.17	ZNF384	0.189505	0.849697	0.000768338	1	1	1	0.849697	0.0700319
ENSG00000112761.20	WISP3	0.189152	0.849973	0.00635055	2	2	2	0.523695	0.134253
ENSG00000079691.17	CARMIL1	-0.189121	0.849998	0.000604957	1	1	1	0.849998	0.0423423
ENSG00000180817.11	PPA1	-0.189036	0.850064	0.0278448	2	2	2	0.603545	0.239427
ENSG00000166887.15	VPS39	0.189018	0.850079	0.00720202	1	1	1	0.850079	0.175583
ENSG00000141682.11	PMAIP1	0.189001	0.850092	3.14876e-05	1	1	1	0.850092	0.0329703
ENSG00000099804.8	CDC34	0.188963	0.850122	0.000138423	1	1	1	0.850122	0.0620679
ENSG00000082068.8	WDR70	0.188747	0.850291	0.000480059	1	1	1	0.850291	0.0413298
ENSG00000230124.6	ACBD6	-0.18851	0.850477	0.00396818	1	1	1	0.850477	0.0869267
ENSG00000237548.1	TTLL11-IT1	-0.188474	0.850505	2.30326e-05	1	1	1	0.850505	0.0191683
ENSG00000241127.7	YAE1D1	0.188064	0.850827	0.000720117	1	1	1	0.850827	0.0346406
ENSG00000176641.10	RNF152	-0.187957	0.85091	0.000294106	1	1	1	0.85091	0.0227165
ENSG00000166405.14	RIC3	0.187716	0.851099	0.00299577	2	2	2	0.793398	0.178536
ENSG00000198466.11	ZNF587	-0.187715	0.8511	0.0106935	2	2	2	0.522764	0.301331
ENSG00000185245.7	GP1BA	-0.187681	0.851127	1.90374e-07	1	1	1	0.851127	0.000850054
ENSG00000139977.13	NAA30	-0.187578	0.851208	0.000159303	1	1	1	0.851208	0.0567123
ENSG00000133863.7	TEX15	-0.187564	0.851218	2.70031e-05	1	1	1	0.851218	0.00967736
ENSG00000114473.13	IQCG	-0.187345	0.85139	0.114161	2	2	2	0.517254	0.405625
ENSG00000253710.2	ALG11	-0.186639	0.851943	0.0164107	2	2	2	0.593128	0.167288
ENSG00000106648.13	GALNTL5	-0.186279	0.852226	0.00962231	1	1	1	0.852226	0.134894
ENSG00000150782.11	IL18	-0.186247	0.852251	0.00321758	2	2	2	0.0936009	0.100169
ENSG00000166913.12	YWHAB	-0.185897	0.852525	0.000938637	1	1	1	0.852525	0.122366
ENSG00000100528.11	CNIH1	-0.185834	0.852575	0.0297261	2	2	2	0.845049	0.318217
ENSG00000073060.15	SCARB1	0.185759	0.852634	0.0168577	2	2	2	0.769357	0.222527
ENSG00000180447.6	GAS1	-0.185672	0.852702	3.19133e-07	1	1	1	0.852702	0.00273108
ENSG00000099250.17	NRP1	0.185659	0.852712	7.64365e-05	2	2	2	0.106643	0.0264782
ENSG00000110852.4	CLEC2B	-0.185619	0.852744	0.000268724	1	1	1	0.852744	0.0736577
ENSG00000124151.18	NCOA3	-0.185454	0.852873	0.00140428	1	1	1	0.852873	0.090466
ENSG00000256268.1	RP11-221N13.3	0.185451	0.852875	2.64776e-05	1	1	1	0.852875	0.0109008
ENSG00000013583.8	HEBP1	-0.185448	0.852878	0.00529317	1	1	1	0.852878	0.101393
ENSG00000173409.13	ARV1	-0.185249	0.853034	0.0355473	1	1	1	0.853034	0.42465
ENSG00000079313.13	REXO1	0.185146	0.853114	0.000160287	1	1	1	0.853114	0.0210241
ENSG00000197894.10	ADH5	-0.185121	0.853134	0.00698509	2	2	2	0.84688	0.214522
ENSG00000272800.1	RP11-438L19.1	0.184933	0.853282	0.037439	3	3	3	0.598044	0.434556
ENSG00000162383.11	SLC1A7	-0.184906	0.853303	0.86761	3	3	3	0.175605	0.857588
ENSG00000198870.7	STKLD1	0.184756	0.85342	0.0156889	2	2	2	0.465527	0.336256
ENSG00000203747.10	FCGR3A	-0.184728	0.853442	0.000849652	2	2	2	0.526422	0.0537209
ENSG00000157778.8	PSMG3	-0.184411	0.853691	0.000258659	1	1	1	0.853691	0.0509855
ENSG00000196611.4	MMP1	-0.184374	0.85372	0.00153528	2	2	2	0.872942	0.0698601
ENSG00000283199.1	ABC13-47488600E17.1	0.184354	0.853736	0.00345054	1	1	1	0.853736	0.0998244
ENSG00000186088.15	GSAP	0.184291	0.853785	0.165069	1	1	1	0.853785	0.598945
ENSG00000138756.17	BMP2K	0.18406	0.853966	0.00764071	1	1	1	0.853966	0.392764
ENSG00000272861.1	RP11-332H14.1	-0.183906	0.854087	0.00055186	1	1	1	0.854087	0.0455387
ENSG00000278311.4	GGNBP2	-0.183859	0.854124	0.0446371	2	2	2	0.347592	0.162482
ENSG00000062716.12	VMP1	0.183809	0.854163	5.58774e-06	1	1	1	0.854163	0.00597224
ENSG00000141378.14	PTRH2	-0.183809	0.854163	0.000239011	1	1	1	0.854163	0.0390597
ENSG00000079156.16	OSBPL6	0.183651	0.854288	0.00123621	2	2	2	0.00509448	0.0914901
ENSG00000259134.5	LINC00924	-0.183606	0.854322	0.10305	2	2	2	0.638095	0.293995
ENSG00000232850.3	PTGES2-AS1	0.183223	0.854623	0.0121868	1	1	1	0.854623	0.191366
ENSG00000154277.12	UCHL1	-0.183119	0.854705	1.14908e-05	1	1	1	0.854705	0.00869417
ENSG00000185168.5	LINC00482	0.183081	0.854735	0.00119744	1	1	1	0.854735	0.0810684
ENSG00000011523.13	CEP68	0.183072	0.854742	0.00249994	2	2	2	0.628757	0.151863
ENSG00000275765.5	RP11-54C4.3	-0.183037	0.854769	0.0860733	2	2	2	0.134805	0.551605
ENSG00000198113.2	TOR4A	-0.182865	0.854904	0.000583763	1	1	1	0.854904	0.0765952
ENSG00000204947.8	ZNF425	0.182726	0.855013	0.0959044	2	2	2	0.794356	0.453876
ENSG00000066230.10	SLC9A3	-0.182507	0.855185	0.569318	3	3	3	0.0487987	0.813579
ENSG00000162695.11	SLC30A7	-0.182351	0.855307	0.000279286	1	1	1	0.855307	0.0391517
ENSG00000197016.11	ZNF470	-0.182135	0.855477	0.048579	2	3	3	0.819772	0.340246
ENSG00000269893.6	SNHG8	0.18195	0.855622	0.0570883	2	2	2	0.515754	0.377513
ENSG00000196693.14	ZNF33B	0.181418	0.856039	0.0438181	2	2	2	0.74511	0.349524
ENSG00000060971.17	ACAA1	0.18138	0.856069	0.00460881	1	1	1	0.856069	0.229278
ENSG00000107372.12	ZFAND5	-0.181314	0.856121	0.000249854	1	1	1	0.856121	0.0231634
ENSG00000168159.11	RNF187	0.181119	0.856274	0.000635348	1	1	1	0.856274	0.0363802
ENSG00000059804.15	SLC2A3	-0.181109	0.856282	5.75315e-05	1	1	1	0.856282	0.0115319
ENSG00000141933.9	TPGS1	-0.181104	0.856286	0.00255196	1	2	2	0.856286	0.0694908
ENSG00000107554.16	DNMBP	-0.181024	0.856349	0.0140275	1	1	1	0.856349	0.172136
ENSG00000279727.1	LINC02033	-0.181016	0.856355	0.00125423	1	1	1	0.856355	0.0810254
ENSG00000106635.7	BCL7B	0.180861	0.856477	0.000175623	1	1	1	0.856477	0.0329064
ENSG00000118420.16	UBE3D	0.180824	0.856506	0.00581097	2	2	2	0.667619	0.136024
ENSG00000132300.18	PTCD3	0.180724	0.856584	0.00556792	2	2	2	0.63481	0.46551
ENSG00000081870.11	HSPB11	0.180569	0.856706	0.0147989	2	2	2	0.605851	0.172681
ENSG00000162244.10	RPL29	-0.18012	0.857058	0.00198373	1	2	2	0.857058	0.367299
ENSG00000043039.6	BARX2	0.180071	0.857096	9.01607e-05	2	2	2	0.848986	0.0642688
ENSG00000128309.16	MPST	-0.180047	0.857115	0.00102936	1	1	1	0.857115	0.0615581
ENSG00000182557.7	SPNS3	-0.180043	0.857119	0.0669176	1	1	1	0.857119	0.40879
ENSG00000253161.5	LINC01605	-0.179995	0.857156	9.27798e-05	1	1	1	0.857156	0.0325308
ENSG00000130300.8	PLVAP	-0.179755	0.857345	0.00249294	2	2	2	0.866556	0.133806
ENSG00000197409.7	HIST1H3D	0.179494	0.85755	9.14809e-05	1	1	1	0.85755	0.0178326
ENSG00000121895.7	TMEM156	-0.179427	0.857603	0.0079076	2	2	2	0.0400831	0.19565
ENSG00000167186.10	COQ7	-0.179419	0.857609	0.0146452	3	3	3	0.630341	0.397996
ENSG00000139746.15	RBM26	0.179404	0.857621	0.00343742	2	2	2	0.620448	0.123669
ENSG00000172731.13	LRRC20	0.179166	0.857808	0.0120133	2	2	2	0.525397	0.307235
ENSG00000158406.4	HIST1H4H	-0.178974	0.857958	0.000118762	1	1	1	0.857958	0.0459845
ENSG00000173210.19	ABLIM3	0.178968	0.857963	0.113375	2	2	2	0.5714	0.485973
ENSG00000104964.14	AES	-0.178912	0.858007	0.0013965	2	2	2	0.586197	0.0552068
ENSG00000144834.13	TAGLN3	0.17886	0.858048	0.000449141	1	1	1	0.858048	0.0329359
ENSG00000267221.2	CTD-2132N18.2	0.178855	0.858052	0.000830093	2	2	2	0.368531	0.0340939
ENSG00000176907.4	C8orf4	-0.178734	0.858147	0.0145174	2	2	2	0.652179	0.205109
ENSG00000173825.6	TIGD3	-0.178546	0.858294	0.0104406	1	1	1	0.858294	0.292736
ENSG00000236423.5	LINC01134	-0.178514	0.858319	0.0179297	2	3	3	0.223018	0.323885
ENSG00000188342.11	GTF2F2	0.178361	0.858439	0.00615164	1	1	1	0.858439	0.117869
ENSG00000137077.7	CCL21	0.178344	0.858453	0.000369817	2	2	2	0.870011	0.0266587
ENSG00000134744.13	ZCCHC11	0.178265	0.858515	0.0468045	1	2	2	0.858515	0.719841
ENSG00000166925.8	TSC22D4	0.178213	0.858556	0.00162276	2	2	2	0.758074	0.0750766
ENSG00000225828.1	FAM229A	-0.177952	0.858761	0.000243206	1	1	1	0.858761	0.0753939
ENSG00000275700.4	AATF	-0.177788	0.858889	0.000278949	1	2	2	0.858889	0.0296088
ENSG00000261670.1	RP11-1C8.5	-0.177677	0.858977	0.00878274	1	1	1	0.858977	0.135889
ENSG00000068615.17	REEP1	0.177629	0.859014	0.00211935	2	2	2	0.707348	0.0617878
ENSG00000142396.10	ERVK3-1	0.177599	0.859038	0.0378924	3	3	3	0.332992	0.804688
ENSG00000075035.9	WSCD2	-0.177495	0.85912	0.00043845	1	1	1	0.85912	0.0360473
ENSG00000013275.7	PSMC4	-0.177306	0.859268	0.0045523	2	2	2	0.864343	0.0902178
ENSG00000145283.7	SLC10A6	-0.177258	0.859306	9.03405e-06	2	2	2	0.862589	0.00883901
ENSG00000198400.11	NTRK1	-0.176945	0.859551	0.0109185	2	2	2	0.592116	0.169278
ENSG00000266312.1	LINC01927	-0.176609	0.859816	1.53217e-06	1	1	1	0.859816	0.00598414
ENSG00000272983.1	RP11-508N22.12	-0.176495	0.859905	0.216867	2	2	2	0.229404	0.968449
ENSG00000170421.12	KRT8	0.176343	0.860025	0.00165124	1	1	1	0.860025	0.0552261
ENSG00000026652.13	AGPAT4	0.176326	0.860038	0.000272083	1	1	1	0.860038	0.0416745
ENSG00000087087.18	SRRT	-0.176206	0.860132	0.00297366	2	2	2	0.772509	0.0929134
ENSG00000138185.18	ENTPD1	-0.175864	0.860401	0.011748	1	1	1	0.860401	0.173672
ENSG00000125148.6	MT2A	-0.175819	0.860436	0.00430728	1	1	1	0.860436	0.113543
ENSG00000153933.9	DGKE	0.175701	0.860529	0.00411176	1	1	1	0.860529	0.0967517
ENSG00000127863.15	TNFRSF19	-0.175558	0.860641	0.0128206	2	2	2	0.587303	0.122397
ENSG00000099866.14	MADCAM1	0.175428	0.860744	0.128336	1	2	2	0.860744	0.463985
ENSG00000204632.11	HLA-G	0.175149	0.860963	0.103118	2	2	2	0.278519	0.54214
ENSG00000008838.19	MED24	0.175142	0.860968	0.0373048	1	2	2	0.860968	0.277619
ENSG00000171222.10	SCAND1	-0.175137	0.860972	0.0101042	3	3	3	0.412928	0.131081
ENSG00000023608.4	SNAPC1	0.175137	0.860972	0.0114797	2	2	2	0.823203	0.290646
ENSG00000142513.5	ACPT	0.17495	0.861119	0.000527812	1	1	1	0.861119	0.0619738
ENSG00000172780.16	RAB43	-0.174782	0.861251	0.114183	2	2	2	0.658103	0.692804
ENSG00000246777.1	RP11-61A14.4	0.174776	0.861255	0.0157889	1	1	1	0.861255	0.187274
ENSG00000099864.17	PALM	-0.174679	0.861332	0.00219161	2	2	2	0.82517	0.0552406
ENSG00000263429.3	LINC00675	0.174611	0.861385	0.000175453	1	1	1	0.861385	0.0202555
ENSG00000118217.5	ATF6	0.174604	0.86139	0.0172946	2	2	2	0.694574	0.389118
ENSG00000254226.5	LINC01933	-0.174554	0.86143	0.0164899	1	1	1	0.86143	0.184471
ENSG00000144485.10	HES6	-0.174401	0.86155	0.0842847	1	1	1	0.86155	0.426806
ENSG00000138400.12	MDH1B	0.174232	0.861683	0.16142	1	1	1	0.861683	0.649129
ENSG00000179520.10	SLC17A8	0.173983	0.861879	0.000517375	1	1	1	0.861879	0.0325494
ENSG00000149260.15	CAPN5	-0.173926	0.861924	0.0200489	2	2	2	0.863114	0.183655
ENSG00000171793.13	CTPS1	0.173861	0.861975	0.0243525	2	2	2	0.765175	0.159801
ENSG00000198939.7	ZFP2	0.173831	0.861999	0.0168083	3	3	3	0.20628	0.122096
ENSG00000196636.7	SDHAF3	0.173311	0.862407	0.000125471	2	2	2	0.164086	0.0264192
ENSG00000164897.12	TMUB1	-0.173267	0.862442	8.99739e-05	1	1	1	0.862442	0.035576
ENSG00000131652.13	THOC6	0.173259	0.862448	0.00025852	1	1	1	0.862448	0.0276433
ENSG00000103145.10	HCFC1R1	0.173259	0.862448	0.000396893	1	1	1	0.862448	0.0342516
ENSG00000166828.2	SCNN1G	0.173218	0.86248	0.00228192	1	1	1	0.86248	0.0767052
ENSG00000177508.11	IRX3	-0.173131	0.862548	0.000662156	2	2	2	0.38888	0.0487299
ENSG00000253853.1	GS1-57L11.1	0.17291	0.862722	0.036021	1	1	1	0.862722	0.297873
ENSG00000150776.17	C11orf57	0.172789	0.862817	7.089e-05	1	2	2	0.862817	0.0118802
ENSG00000257556.1	RP11-44N21.1	0.172545	0.863009	0.00485572	2	2	2	0.579082	0.330889
ENSG00000254469.7	RP11-849H4.2	0.172469	0.863069	0.000389317	1	1	1	0.863069	0.0750613
ENSG00000158220.13	ESYT3	0.172429	0.863101	4.33516e-05	1	2	2	0.863101	0.0189929
ENSG00000121864.9	ZNF639	-0.172363	0.863152	0.0125734	1	1	1	0.863152	0.154118
ENSG00000130159.13	ECSIT	-0.172175	0.8633	0.00206049	1	1	1	0.8633	0.172683
ENSG00000146233.7	CYP39A1	-0.172133	0.863333	0.0107132	1	1	1	0.863333	0.181455
ENSG00000133250.13	ZNF414	0.172049	0.863399	0.0413969	2	2	2	0.369629	0.265898
ENSG00000069667.15	RORA	0.172022	0.86342	0.000133999	1	1	1	0.86342	0.0208054
ENSG00000131370.15	SH3BP5	-0.171921	0.863499	0.00431305	1	1	1	0.863499	0.0931294
ENSG00000145945.5	FAM50B	0.171714	0.863662	0.000224263	1	1	1	0.863662	0.0237439
ENSG00000164535.14	DAGLB	0.171574	0.863773	0.000106648	1	1	1	0.863773	0.0278576
ENSG00000146477.5	SLC22A3	-0.171556	0.863786	0.0581805	1	2	2	0.863786	0.356527
ENSG00000130775.15	THEMIS2	-0.171408	0.863903	0.00147363	2	2	2	0.108134	0.148976
ENSG00000248487.8	ABHD14A	0.171291	0.863995	0.00912566	1	1	1	0.863995	0.302841
ENSG00000070814.17	TCOF1	0.171141	0.864113	0.000395264	1	1	1	0.864113	0.058773
ENSG00000129450.8	SIGLEC9	0.171074	0.864166	5.40834e-06	1	1	1	0.864166	0.00346475
ENSG00000225554.1	RP11-527D7.1	-0.171067	0.864171	0.0556532	2	2	2	0.58536	0.314835
ENSG00000072657.8	TRHDE	0.171051	0.864183	1.85064e-05	2	2	2	0.610137	0.0249001
ENSG00000148488.15	ST8SIA6	-0.17085	0.864342	1.53066e-06	1	1	1	0.864342	0.00555911
ENSG00000144815.15	NXPE3	-0.17077	0.864405	0.0034431	2	2	2	0.752009	0.164533
ENSG00000162694.13	EXTL2	0.170713	0.86445	0.00179138	2	2	2	0.855307	0.0944083
ENSG00000198440.9	ZNF583	0.170571	0.864561	0.014015	1	1	1	0.864561	0.624538
ENSG00000101773.18	RBBP8	0.170493	0.864622	0.00918433	2	2	2	0.761717	0.156798
ENSG00000183431.11	SF3A3	0.170459	0.864649	0.00671398	1	1	1	0.864649	0.113034
ENSG00000118454.12	ANKRD13C	0.170287	0.864785	1.01568e-06	1	1	1	0.864785	0.00329337
ENSG00000125633.10	CCDC93	-0.170251	0.864813	0.0389341	2	2	2	0.734345	0.311072
ENSG00000176771.16	NCKAP5	-0.170244	0.864819	3.63188e-05	1	1	1	0.864819	0.00863275
ENSG00000164715.5	LMTK2	-0.170175	0.864872	8.98105e-07	2	2	2	0.0693719	0.00277155
ENSG00000119899.12	SLC17A5	0.169953	0.865047	0.0144955	1	1	1	0.865047	0.319426
ENSG00000198865.9	CCDC152	-0.169922	0.865072	0.0116768	2	2	2	0.076802	0.11847
ENSG00000281327.1	LINC01338	-0.169802	0.865166	0.00220394	1	1	1	0.865166	0.144706
ENSG00000167840.13	ZNF232	0.169552	0.865363	0.0705897	1	2	2	0.865363	0.733106
ENSG00000129204.16	USP6	0.169552	0.865363	0.094261	1	1	1	0.865363	0.847153
ENSG00000173530.5	TNFRSF10D	-0.169525	0.865383	0.00201137	2	2	2	0.473204	0.0951791
ENSG00000139684.13	ESD	0.169359	0.865514	0.0742422	2	2	2	0.664428	0.223815
ENSG00000099834.18	CDHR5	-0.169302	0.865559	0.000476667	2	2	2	0.357311	0.0376982
ENSG00000145348.16	TBCK	-0.169287	0.865571	0.00984111	2	2	2	0.860915	0.143164
ENSG00000103018.16	CYB5B	-0.169219	0.865625	0.00112375	2	2	2	0.322509	0.055654
ENSG00000162493.16	PDPN	-0.169004	0.865794	0.0702467	2	2	2	0.652906	0.289286
ENSG00000181555.20	SETD2	-0.168961	0.865827	0.00207033	2	2	2	0.117043	0.092549
ENSG00000160396.8	HIPK4	-0.16886	0.865907	0.00597112	2	2	2	0.659508	0.106748
ENSG00000166886.12	NAB2	-0.168656	0.866067	4.5288e-08	1	1	1	0.866067	0.000479314
ENSG00000215440.11	NPEPL1	0.168467	0.866216	0.0711538	3	3	3	0.281691	0.309547
ENSG00000186007.9	LEMD1	0.168446	0.866233	0.00417649	1	1	1	0.866233	0.20176
ENSG00000197322.3	C17orf102	0.168335	0.866319	0.0372612	3	3	3	0.527836	0.242805
ENSG00000049130.14	KITLG	0.168325	0.866327	0.00135232	1	1	1	0.866327	0.0723306
ENSG00000143772.9	ITPKB	0.16829	0.866355	2.24187e-05	2	2	2	0.848223	0.00903613
ENSG00000060140.8	STYK1	0.168235	0.866398	0.000220155	1	1	1	0.866398	0.0269731
ENSG00000167562.12	ZNF701	-0.168084	0.866518	1.29126e-05	1	1	1	0.866518	0.0296337
ENSG00000270164.1	LINC01480	-0.16794	0.866631	0.0308998	2	2	2	0.48066	0.696429
ENSG00000136099.13	PCDH8	0.16772	0.866804	1.09102e-06	1	1	1	0.866804	0.0019378
ENSG00000110200.8	ANAPC15	-0.167651	0.866858	1.65139e-07	1	1	1	0.866858	0.00182595
ENSG00000235888.1	AF064858.8	-0.167644	0.866863	0.0058814	3	3	3	0.186325	0.104058
ENSG00000146085.7	MUT	-0.167604	0.866895	0.058858	3	3	3	0.254845	1.11551
ENSG00000185955.4	C7orf61	0.16755	0.866937	0.00685959	1	1	1	0.866937	0.154419
ENSG00000172348.14	RCAN2	0.16736	0.867087	7.58138e-05	2	2	2	0.418992	0.0271174
ENSG00000186352.8	ANKRD37	0.167137	0.867262	7.3959e-05	1	1	1	0.867262	0.031319
ENSG00000135605.12	TEC	0.167019	0.867355	0.0063122	2	2	2	0.49341	0.153171
ENSG00000197226.12	TBC1D9B	0.166954	0.867406	0.598949	2	2	2	0.442523	0.977188
ENSG00000158604.14	TMED4	0.166926	0.867428	0.0202738	2	2	2	0.786147	0.214828
ENSG00000250934.1	RP11-71E19.1	-0.166837	0.867498	0.0141716	2	2	2	0.795983	0.16777
ENSG00000128923.10	MINDY2	0.166433	0.867816	0.00312412	1	1	1	0.867816	0.155409
ENSG00000245975.2	RP11-30K9.6	0.166433	0.867816	0.103961	1	1	1	0.867816	0.896494
ENSG00000001631.15	KRIT1	-0.16641	0.867834	0.00295826	1	1	1	0.867834	0.137126
ENSG00000117748.9	RPA2	0.16627	0.867944	0.33324	2	2	2	0.239717	1.36187
ENSG00000174586.10	ZNF497	-0.166232	0.867975	0.0401325	2	2	2	0.242087	0.281601
ENSG00000129084.17	PSMA1	-0.166088	0.868088	8.85063e-05	1	1	1	0.868088	0.0224173
ENSG00000152270.8	PDE3B	-0.166088	0.868088	0.000195255	1	1	1	0.868088	0.0332964
ENSG00000124785.8	NRN1	-0.165908	0.868229	0.000356169	1	1	1	0.868229	0.068729
ENSG00000198300.12	PEG3	0.16537	0.868653	0.000126575	1	1	1	0.868653	0.0205995
ENSG00000141956.13	PRDM15	-0.165307	0.868702	0.166335	2	2	2	0.865836	0.507876
ENSG00000117543.20	DPH5	0.165307	0.868702	8.23809e-05	1	1	1	0.868702	0.0192683
ENSG00000119661.14	DNAL1	-0.165277	0.868726	0.0241822	2	2	2	0.665012	0.200751
ENSG00000204576.11	PRR3	0.165121	0.868849	0.00160649	1	1	1	0.868849	0.0631559
ENSG00000164142.15	FAM160A1	-0.164999	0.868945	0.0047193	1	1	1	0.868945	0.0976122
ENSG00000181264.8	TMEM136	0.164512	0.869328	0.0322475	2	2	2	0.216674	0.153876
ENSG00000086827.8	ZW10	-0.164298	0.869497	4.18734e-05	1	1	1	0.869497	0.0185389
ENSG00000168938.5	PPIC	0.163656	0.870002	0.00551182	2	2	2	0.753128	0.10566
ENSG00000165125.19	TRPV6	-0.163557	0.87008	0.0208596	1	1	1	0.87008	0.848607
ENSG00000164855.15	TMEM184A	0.16354	0.870093	0.0248926	1	1	1	0.870093	0.228773
ENSG00000267665.1	RP11-13K12.2	-0.163357	0.870237	0.0225538	2	2	2	0.753059	0.206715
ENSG00000277258.4	PCGF2	-0.163236	0.870333	0.00924661	2	2	2	0.323319	0.127399
ENSG00000172548.14	NIPAL4	-0.162949	0.870559	0.000158831	1	1	1	0.870559	0.0405663
ENSG00000168884.14	TNIP2	-0.162872	0.870619	0.00547782	1	1	1	0.870619	0.259108
ENSG00000110435.11	PDHX	-0.162785	0.870688	0.00595593	2	2	2	0.632707	0.125866
ENSG00000175197.11	DDIT3	0.16255	0.870873	0.00867618	1	1	1	0.870873	0.18684
ENSG00000166987.14	MBD6	0.16255	0.870873	0.00452301	1	1	1	0.870873	0.134902
ENSG00000132694.18	ARHGEF11	-0.162433	0.870965	0.00318573	1	2	2	0.870965	0.0806687
ENSG00000235173.6	HGH1	-0.161951	0.871344	1.13941e-07	1	1	1	0.871344	0.000851025
ENSG00000205334.2	LINC01460	0.161843	0.871429	0.00204033	1	1	1	0.871429	0.0834984
ENSG00000160908.14	ZNF394	0.161771	0.871486	0.00042414	1	1	1	0.871486	0.239288
ENSG00000184922.13	FMNL1	0.161683	0.871555	1.90024e-07	1	1	1	0.871555	0.00067773
ENSG00000122304.10	PRM2	0.161665	0.871569	5.07734e-05	1	1	1	0.871569	0.0119369
ENSG00000148841.15	ITPRIP	0.161657	0.871576	0.0120388	1	1	1	0.871576	0.155695
ENSG00000180113.15	TDRD6	0.161639	0.87159	0.739026	2	2	2	0.818799	0.751751
ENSG00000100412.15	ACO2	-0.161522	0.871682	8.90167e-05	1	1	1	0.871682	0.0343596
ENSG00000071794.15	HLTF	-0.161449	0.87174	0.0545585	2	2	2	0.809159	0.283844
ENSG00000105983.20	LMBR1	-0.16106	0.872046	0.000241254	1	1	1	0.872046	0.0263956
ENSG00000143748.17	NVL	0.160292	0.872651	0.000689558	1	1	1	0.872651	0.104881
ENSG00000141002.19	TCF25	-0.160289	0.872654	2.94058e-06	1	1	1	0.872654	0.0100756
ENSG00000148218.15	ALAD	-0.16021	0.872716	0.0436753	2	2	2	0.505076	0.44317
ENSG00000065615.13	CYB5R4	0.160138	0.872772	0.00202864	1	1	1	0.872772	0.20238
ENSG00000004777.18	ARHGAP33	-0.16002	0.872866	0.0205881	2	2	2	0.552116	0.119062
ENSG00000176407.17	KCMF1	0.159943	0.872926	3.68363e-05	1	1	1	0.872926	0.0164119
ENSG00000168481.8	LGI3	-0.159806	0.873034	6.08864e-05	2	2	2	0.877091	0.0212765
ENSG00000084090.13	STARD7	0.159593	0.873202	0.000370934	2	2	2	0.189261	0.036698
ENSG00000124459.11	ZNF45	0.159555	0.873232	0.0371631	1	1	1	0.873232	0.465387
ENSG00000182885.16	ADGRG3	0.159345	0.873397	0.00210253	1	1	1	0.873397	0.0995751
ENSG00000258499.1	RP11-862G15.2	-0.15909	0.873598	0.00492366	1	2	2	0.873598	0.152498
ENSG00000228817.4	BACH1-IT2	0.158862	0.873777	9.5561e-07	1	1	1	0.873777	0.00144966
ENSG00000176658.16	MYO1D	-0.158793	0.873832	0.00488262	2	2	2	0.370212	0.207164
ENSG00000186431.18	FCAR	-0.158769	0.873851	7.98893e-05	1	1	1	0.873851	0.0222623
ENSG00000140986.7	RPL3L	-0.158749	0.873866	0.030576	1	2	2	0.873866	0.24896
ENSG00000161888.11	SPC24	0.158729	0.873882	0.0798261	2	2	2	0.724898	0.289731
ENSG00000165188.13	RNF183	0.158545	0.874028	6.29803e-06	1	1	1	0.874028	0.00703814
ENSG00000141295.13	SCRN2	-0.158536	0.874035	0.0559791	2	2	2	0.304837	0.400779
ENSG00000119689.14	DLST	-0.158497	0.874065	0.000313868	2	2	2	0.767026	0.0419136
ENSG00000167515.10	TRAPPC2L	0.158344	0.874185	8.28697e-05	1	1	1	0.874185	0.033152
ENSG00000160305.17	DIP2A	0.158306	0.874216	0.00506109	2	2	2	0.269523	0.131893
ENSG00000277491.1	RP11-676J12.9	-0.158294	0.874225	5.55873e-06	1	1	1	0.874225	0.012438
ENSG00000126803.9	HSPA2	-0.158246	0.874263	0.00318474	2	2	2	0.531926	0.0878319
ENSG00000115380.19	EFEMP1	-0.157989	0.874466	0.0157015	1	1	1	0.874466	0.205837
ENSG00000135625.7	EGR4	-0.157971	0.87448	3.81768e-07	1	1	1	0.87448	0.00174194
ENSG00000011485.14	PPP5C	-0.157899	0.874536	0.000780561	1	1	1	0.874536	0.164156
ENSG00000131115.15	ZNF227	0.157745	0.874657	0.0018772	1	1	1	0.874657	0.0667745
ENSG00000123977.9	DAW1	0.157672	0.874715	0.0114812	2	2	2	0.808159	0.215228
ENSG00000170537.12	TMC7	-0.157615	0.87476	0.000680038	2	2	2	0.813008	0.0333413
ENSG00000166086.12	JAM3	-0.157602	0.874771	0.013337	2	2	2	0.873876	0.177142
ENSG00000167671.11	UBXN6	-0.157446	0.874894	0.084484	2	2	2	0.697806	0.36318
ENSG00000162843.17	WDR64	0.157353	0.874967	0.0603928	1	1	1	0.874967	0.356545
ENSG00000204161.13	C10orf128	0.157288	0.875018	0.000188213	1	1	1	0.875018	0.044832
ENSG00000019582.14	CD74	0.157069	0.87519	7.88418e-06	1	1	1	0.87519	0.00707913
ENSG00000230487.7	PSMG3-AS1	-0.156957	0.875278	0.0843215	4	4	4	0.360611	0.568721
ENSG00000102606.17	ARHGEF7	-0.156799	0.875404	0.00283451	1	1	1	0.875404	0.0797908
ENSG00000196235.13	SUPT5H	0.15665	0.875521	0.0596614	2	2	2	0.124659	0.275469
ENSG00000178752.15	ERFE	-0.15664	0.875529	0.000736267	1	1	1	0.875529	0.053751
ENSG00000103197.16	TSC2	-0.156609	0.875553	0.00513221	2	2	2	0.359311	0.152024
ENSG00000181938.13	GINS3	-0.156599	0.875561	0.00466615	1	1	1	0.875561	0.461691
ENSG00000240038.6	AMY2B	0.156585	0.875572	0.00972758	2	2	2	0.872081	0.21863
ENSG00000123545.5	NDUFAF4	0.156266	0.875823	0.0209053	2	2	2	0.402802	0.304595
ENSG00000228265.5	RALY-AS1	-0.156266	0.875824	0.000487934	1	1	1	0.875824	0.0653002
ENSG00000155307.17	SAMSN1	0.156262	0.875827	1.51578e-06	1	1	1	0.875827	0.00649503
ENSG00000085978.21	ATG16L1	-0.1562	0.875876	0.00010609	1	1	1	0.875876	0.0170446
ENSG00000147526.19	TACC1	0.156138	0.875924	0.00070083	2	2	2	0.782486	0.0516412
ENSG00000139155.8	SLCO1C1	0.156115	0.875942	0.00866023	1	1	1	0.875942	0.156579
ENSG00000010278.12	CD9	0.156096	0.875957	4.41611e-05	1	1	1	0.875957	0.0179262
ENSG00000102760.12	RGCC	0.156025	0.876013	0.00118018	1	1	1	0.876013	0.0840795
ENSG00000155097.11	ATP6V1C1	-0.156	0.876033	0.000211647	1	1	1	0.876033	0.050931
ENSG00000108576.9	SLC6A4	-0.155915	0.8761	5.53332e-06	1	1	1	0.8761	0.00794439
ENSG00000272711.1	RP11-259N19.1	-0.155776	0.87621	0.0023273	1	2	2	0.87621	0.133114
ENSG00000135678.11	CPM	0.155648	0.876311	0.00253869	2	2	2	0.0109189	0.0734792
ENSG00000276791.1	CTD-2270P14.5	0.155612	0.876339	0.394967	1	1	1	0.876339	0.919542
ENSG00000160072.19	ATAD3B	-0.155271	0.876608	0.479728	3	3	3	0.881417	2.05684
ENSG00000135870.11	RC3H1	0.15521	0.876656	1.88977e-06	1	1	1	0.876656	0.015971
ENSG00000121716.20	PILRB	0.155057	0.876776	0.271409	1	1	1	0.876776	0.9764
ENSG00000214300.7	SPDYE3	-0.155057	0.876776	0.00167962	1	1	1	0.876776	0.0768105
ENSG00000047617.14	ANO2	0.154862	0.87693	0.00834135	2	2	2	0.379387	0.153831
ENSG00000088836.12	SLC4A11	0.154815	0.876967	0.0506918	1	1	1	0.876967	0.323435
ENSG00000133027.17	PEMT	-0.154602	0.877135	0.000312385	1	1	1	0.877135	0.0245712
ENSG00000164932.12	CTHRC1	-0.154264	0.877402	0.00841327	1	1	1	0.877402	0.157134
ENSG00000177685.16	CRACR2B	-0.154173	0.877473	0.0259824	3	3	3	0.00313635	0.238566
ENSG00000151465.13	CDC123	0.15403	0.877586	0.000335598	1	1	1	0.877586	0.0325956
ENSG00000162006.9	MSLNL	-0.154002	0.877609	0.0429263	1	1	1	0.877609	0.350694
ENSG00000182612.10	TSPAN10	-0.153991	0.877617	0.0362972	2	2	2	0.0531436	0.414208
ENSG00000130313.6	PGLS	0.153825	0.877748	0.00452089	1	2	2	0.877748	0.122163
ENSG00000124733.3	MEA1	-0.153729	0.877823	0.00951197	2	2	2	0.393064	0.41171
ENSG00000006611.15	USH1C	0.153662	0.877876	0.00140119	2	2	2	0.815004	0.0515713
ENSG00000076248.10	UNG	0.153568	0.87795	0.00105854	1	1	1	0.87795	0.171639
ENSG00000258847.1	CTD-2014B16.3	0.153461	0.878035	5.73398e-07	1	1	1	0.878035	0.00103806
ENSG00000140950.15	TLDC1	0.153428	0.87806	0.00131689	2	2	2	0.202708	0.147616
ENSG00000145075.11	CCDC39	-0.153382	0.878097	7.24416e-06	1	1	1	0.878097	0.00519272
ENSG00000106479.10	ZNF862	0.153365	0.87811	0.00256354	1	1	1	0.87811	0.10213
ENSG00000128000.15	ZNF780B	0.153325	0.878142	0.00264614	2	2	2	0.41669	0.116716
ENSG00000154274.14	C4orf19	0.153136	0.878291	0.00571325	1	1	1	0.878291	0.110831
ENSG00000118620.12	ZNF430	-0.153089	0.878328	0.000516973	1	1	1	0.878328	0.055648
ENSG00000099290.15	WASHC2A	-0.153028	0.878376	0.065416	2	2	2	0.704427	0.469368
ENSG00000163794.6	UCN	-0.152896	0.878481	7.90866e-05	1	1	1	0.878481	0.0370186
ENSG00000104825.16	NFKBIB	-0.152885	0.878489	0.0337339	1	1	1	0.878489	0.263997
ENSG00000100503.23	NIN	-0.152859	0.87851	4.06065e-06	1	1	1	0.87851	0.00804842
ENSG00000163617.10	CCDC191	0.152738	0.878605	0.000822816	1	1	1	0.878605	0.121039
ENSG00000170385.9	SLC30A1	0.152729	0.878612	0.00018061	1	1	1	0.878612	0.0296999
ENSG00000169718.17	DUS1L	-0.152725	0.878615	0.00050766	1	1	1	0.878615	0.035724
ENSG00000100038.19	TOP3B	-0.152667	0.878661	0.00117623	1	1	1	0.878661	0.154103
ENSG00000178982.9	EIF3K	0.152543	0.878759	0.00045076	1	1	1	0.878759	0.0512544
ENSG00000139899.10	CBLN3	-0.152501	0.878791	0.423261	2	2	2	0.178205	0.998997
ENSG00000160214.12	RRP1	0.152458	0.878826	0.00614176	2	2	2	0.731089	0.124551
ENSG00000109016.17	DHRS7B	-0.152385	0.878884	0.00840412	1	1	1	0.878884	0.13653
ENSG00000174145.7	NWD2	-0.152086	0.879119	4.91007e-07	1	1	1	0.879119	0.00200751
ENSG00000198369.9	SPRED2	-0.151983	0.879201	4.48983e-06	2	2	2	0.300439	0.00356595
ENSG00000141428.16	C18orf21	0.151952	0.879225	0.000519236	1	1	1	0.879225	0.0410874
ENSG00000163170.11	BOLA3	0.151929	0.879243	0.0219948	1	1	1	0.879243	0.206619
ENSG00000250358.5	LINC02200	0.15192	0.87925	0.0166487	2	2	2	0.891504	0.179261
ENSG00000255087.2	RP11-168K9.2	0.151797	0.879347	0.000328776	1	1	1	0.879347	0.0814733
ENSG00000161243.8	FBXO27	0.151781	0.879359	0.0150056	1	1	1	0.879359	0.268548
ENSG00000130382.8	MLLT1	0.151743	0.87939	4.9883e-06	1	1	1	0.87939	0.00849651
ENSG00000099785.10	MARCH2	-0.151728	0.879401	0.262522	3	3	3	0.356891	0.481652
ENSG00000079215.13	SLC1A3	0.151705	0.879419	8.9212e-07	1	1	1	0.879419	0.00196821
ENSG00000249926.2	RP11-495K9.6	0.151392	0.879667	0.343154	2	3	3	0.460306	0.654033
ENSG00000079393.20	DUSP13	-0.151361	0.879691	0.000712034	1	1	1	0.879691	0.0764476
ENSG00000246363.2	RP11-13A1.1	0.151251	0.879778	0.0044563	2	2	2	0.29157	0.251657
ENSG00000102575.10	ACP5	0.151236	0.879789	0.0728312	2	2	2	0.584444	0.318272
ENSG00000161542.16	PRPSAP1	-0.151164	0.879846	0.137486	1	1	1	0.879846	0.554259
ENSG00000269954.1	RP11-148O21.6	-0.150883	0.880068	2.04978e-05	1	1	1	0.880068	0.00771116
ENSG00000135093.12	USP30	-0.150783	0.880147	1.35751e-05	1	1	1	0.880147	0.0216484
ENSG00000164168.7	TMEM184C	0.150332	0.880503	0.000178356	2	2	2	0.239067	0.0337611
ENSG00000075234.16	TTC38	-0.150043	0.88073	0.023368	2	2	2	0.834309	0.534864
ENSG00000266970.1	RP11-806H10.4	0.149729	0.880978	0.00537772	1	1	1	0.880978	0.155177
ENSG00000278052.1	RP11-379L18.3	0.149541	0.881127	0.000802822	1	1	1	0.881127	0.0487777
ENSG00000007933.12	FMO3	-0.149195	0.881399	0.0394083	3	3	3	0.748707	0.391138
ENSG00000260971.3	RP11-504A18.1	0.149105	0.881471	0.00126654	1	1	1	0.881471	0.0551829
ENSG00000138795.9	LEF1	0.148908	0.881627	0.00378908	1	1	1	0.881627	0.0922989
ENSG00000178927.17	C17orf62	-0.148865	0.88166	0.0212453	1	1	1	0.88166	0.292373
ENSG00000099783.11	HNRNPM	-0.148827	0.88169	0.000635198	2	2	2	0.795722	0.11655
ENSG00000100823.11	APEX1	-0.148762	0.881741	0.00958041	2	2	2	0.154983	0.108962
ENSG00000197771.12	MCMBP	-0.148659	0.881822	0.000311784	1	1	1	0.881822	0.103748
ENSG00000185716.11	C16orf52	0.148651	0.881829	8.96786e-06	1	1	1	0.881829	0.0119607
ENSG00000187950.8	OVCH1	0.148641	0.881837	0.00437072	2	2	2	0.396554	0.0856505
ENSG00000117481.10	NSUN4	-0.148491	0.881956	0.0111598	1	1	1	0.881956	0.156658
ENSG00000166881.9	NEMP1	0.148444	0.881992	0.0733604	1	1	1	0.881992	1.03037
ENSG00000203910.8	C1orf146	0.148426	0.882006	5.12112e-06	1	1	1	0.882006	0.00860888
ENSG00000130176.7	CNN1	0.148172	0.882207	0.00160688	2	2	2	0.601561	0.115818
ENSG00000198752.10	CDC42BPB	-0.148085	0.882276	7.09737e-05	1	1	1	0.882276	0.0494997
ENSG00000136754.16	ABI1	0.148025	0.882323	5.08542e-06	2	2	2	0.624914	0.0120913
ENSG00000138755.5	CXCL9	0.147901	0.882421	0.00172618	1	1	1	0.882421	0.0745142
ENSG00000107159.12	CA9	0.147826	0.88248	6.36446e-07	1	2	2	0.88248	0.0020439
ENSG00000145087.12	STXBP5L	0.147802	0.882499	1.36383e-07	1	1	1	0.882499	0.00140489
ENSG00000054654.16	SYNE2	0.147548	0.8827	0.00910448	1	1	1	0.8827	0.130399
ENSG00000188157.14	AGRN	0.147484	0.88275	0.00393867	1	2	2	0.88275	0.193446
ENSG00000114021.11	NIT2	0.14726	0.882926	0.0509556	1	1	1	0.882926	0.371473
ENSG00000273958.1	RP11-219B17.3	-0.147122	0.883036	0.00795192	2	2	2	0.43781	0.145603
ENSG00000169679.14	BUB1	-0.14709	0.883061	0.000122352	1	1	1	0.883061	0.0583536
ENSG00000057704.12	TMCC3	0.146805	0.883286	0.00562259	1	1	1	0.883286	0.126501
ENSG00000167768.4	KRT1	-0.146636	0.883419	3.11158e-05	2	2	2	0.2194	0.0142158
ENSG00000101144.12	BMP7	0.146499	0.883528	0.000266867	1	1	1	0.883528	0.0689319
ENSG00000186468.12	RPS23	-0.146274	0.883705	0.181166	2	2	2	0.826561	0.703781
ENSG00000177283.7	FZD8	-0.146261	0.883715	0.000638351	1	1	1	0.883715	0.0447209
ENSG00000121933.18	TMIGD3	-0.146175	0.883783	0.000102932	2	2	2	0.825798	0.019753
ENSG00000105963.13	ADAP1	-0.146121	0.883826	0.00092972	2	2	2	0.547223	0.134261
ENSG00000183605.16	SFXN4	0.14612	0.883826	0.350483	1	1	1	0.883826	0.818493
ENSG00000159374.17	M1AP	-0.146038	0.883891	6.63434e-05	1	2	2	0.883891	0.0175784
ENSG00000118412.12	CASP8AP2	-0.145897	0.884003	0.00641898	2	2	2	0.862162	0.114789
ENSG00000124159.15	MATN4	-0.145891	0.884007	0.000109462	1	1	1	0.884007	0.0171966
ENSG00000137571.10	SLCO5A1	0.145883	0.884013	0.00343312	1	1	1	0.884013	0.0805747
ENSG00000105989.8	WNT2	-0.145493	0.884321	0.000827872	2	2	2	0.60602	0.0276688
ENSG00000099385.11	BCL7C	0.145411	0.884387	0.00231654	1	1	1	0.884387	0.111579
ENSG00000256574.6	OR13A1	-0.145381	0.88441	0.00873244	1	1	1	0.88441	0.239413
ENSG00000168487.17	BMP1	0.145364	0.884424	0.0014678	2	2	2	0.17089	0.0999424
ENSG00000165309.13	ARMC3	0.145319	0.884459	2.38211e-07	1	1	1	0.884459	0.00329878
ENSG00000181074.3	OR52N4	-0.14531	0.884466	0.000230349	2	2	2	0.171509	0.0279654
ENSG00000148386.9	LCN9	-0.144873	0.884811	0.0269546	1	1	1	0.884811	0.224392
ENSG00000103254.9	FAM173A	-0.144781	0.884884	0.00053907	2	2	2	0.895165	0.0376897
ENSG00000146834.13	MEPCE	-0.144753	0.884906	0.0277774	1	1	1	0.884906	0.310739
ENSG00000144848.10	ATG3	-0.144721	0.884931	0.000295463	2	2	2	0.549261	0.0639505
ENSG00000136731.12	UGGT1	-0.144423	0.885166	1.5757e-05	1	1	1	0.885166	0.0327352
ENSG00000181222.15	POLR2A	0.144102	0.88542	1.43015e-06	1	1	1	0.88542	0.00454942
ENSG00000266412.5	NCOA4	0.144038	0.88547	0.000940335	1	1	1	0.88547	0.0452276
ENSG00000213203.2	GIMAP1	-0.144019	0.885485	0.0148838	2	2	2	0.528341	0.189573
ENSG00000116096.5	SPR	0.143927	0.885558	0.0021064	1	1	1	0.885558	0.0660139
ENSG00000185479.5	KRT6B	-0.143924	0.88556	0.00380339	1	1	1	0.88556	0.113361
ENSG00000092140.14	G2E3	0.143754	0.885694	9.53083e-07	1	1	1	0.885694	0.0047197
ENSG00000127580.15	WDR24	-0.143729	0.885714	0.000564109	1	1	1	0.885714	0.0408878
ENSG00000274523.4	RCC1L	-0.143721	0.885721	0.0250312	1	2	2	0.885721	0.225892
ENSG00000234409.6	CCDC188	-0.143696	0.885741	0.0217437	1	1	1	0.885741	0.207404
ENSG00000131236.16	CAP1	-0.143675	0.885757	0.00413422	2	2	2	0.579333	0.0929313
ENSG00000251359.4	WWC2-AS2	-0.143607	0.885811	0.000289994	2	2	2	0.166126	0.0620144
ENSG00000181656.6	GPR88	-0.143557	0.885851	0.00012111	1	1	1	0.885851	0.0158836
ENSG00000129460.15	NGDN	0.143525	0.885876	1.95402e-05	1	1	1	0.885876	0.0106714
ENSG00000186765.11	FSCN2	0.143302	0.886052	0.0401003	1	1	1	0.886052	0.276245
ENSG00000135363.11	LMO2	-0.143288	0.886062	1.51862e-05	1	1	1	0.886062	0.00557276
ENSG00000240230.5	COX19	0.143275	0.886073	0.00223785	2	2	2	0.851535	0.118785
ENSG00000142449.12	FBN3	0.143258	0.886086	0.0240713	1	1	1	0.886086	0.230078
ENSG00000117595.10	IRF6	-0.143183	0.886146	0.0543747	2	2	2	0.454644	0.794405
ENSG00000136450.12	SRSF1	-0.14317	0.886156	9.27338e-06	1	1	1	0.886156	0.014722
ENSG00000269947.1	RP11-849F2.9	-0.143168	0.886158	0.000428507	1	1	1	0.886158	0.139911
ENSG00000177853.14	ZNF518A	-0.143128	0.886189	0.00132856	1	1	1	0.886189	0.130836
ENSG00000120262.9	CCDC170	-0.142956	0.886325	0.062231	2	2	2	0.765772	0.505877
ENSG00000093010.13	COMT	0.142904	0.886366	0.00278385	1	1	1	0.886366	0.192148
ENSG00000117791.15	MARC2	-0.142849	0.88641	0.0216496	2	2	2	0.838733	0.147966
ENSG00000075884.13	ARHGAP15	0.142838	0.886418	5.29637e-05	1	1	1	0.886418	0.0135531
ENSG00000107341.4	UBE2R2	0.142774	0.886469	0.00235163	1	1	1	0.886469	0.0742135
ENSG00000198643.6	FAM3D	0.142747	0.88649	0.00140069	1	1	1	0.88649	0.0865062
ENSG00000158560.14	DYNC1I1	-0.14208	0.887016	0.000279259	1	1	1	0.887016	0.0262275
ENSG00000145494.11	NDUFS6	0.14207	0.887025	5.00258e-05	2	2	2	0.0912497	0.0172634
ENSG00000258647.5	LINC00930	0.141993	0.887086	0.0167823	2	2	2	0.839107	0.164527
ENSG00000027075.14	PRKCH	-0.141908	0.887153	7.29748e-05	1	1	1	0.887153	0.0115161
ENSG00000083097.14	DOPEY1	-0.141804	0.887235	0.00500268	1	1	1	0.887235	0.129456
ENSG00000126821.7	SGPP1	0.141688	0.887327	4.35599e-06	1	1	1	0.887327	0.00937796
ENSG00000162365.11	CYP4A22	0.141645	0.887361	0.0977347	2	2	2	0.481483	0.288704
ENSG00000164695.4	CHMP4C	-0.141526	0.887454	0.038115	1	2	2	0.887454	0.501274
ENSG00000235478.4	LINC01664	0.141139	0.88776	0.0486614	1	1	1	0.88776	0.652118
ENSG00000099308.10	MAST3	0.141066	0.887818	3.1146e-05	1	1	1	0.887818	0.0106303
ENSG00000076662.9	ICAM3	-0.141055	0.887827	0.000541249	1	1	1	0.887827	0.045565
ENSG00000225056.1	RP11-218C14.5	0.141032	0.887845	0.101525	1	1	1	0.887845	0.553537
ENSG00000187187.13	ZNF546	-0.140844	0.887993	0.000176169	1	1	1	0.887993	0.0504928
ENSG00000104814.12	MAP4K1	-0.140828	0.888006	0.00341138	1	1	1	0.888006	0.23328
ENSG00000124216.3	SNAI1	0.140779	0.888045	0.000351882	2	2	2	0.776895	0.0376907
ENSG00000259207.7	ITGB3	-0.140571	0.888209	0.0149542	1	1	1	0.888209	0.240527
ENSG00000101353.14	MROH8	0.140283	0.888436	0.00755742	2	2	2	0.438944	0.186449
ENSG00000167767.13	KRT80	-0.140282	0.888437	0.000214442	1	1	1	0.888437	0.0657992
ENSG00000132600.16	PRMT7	0.139471	0.889078	0.0595725	1	1	1	0.889078	0.36804
ENSG00000120051.14	CFAP58	-0.13923	0.889268	0.00134252	1	1	1	0.889268	0.0518432
ENSG00000149922.10	TBX6	-0.139104	0.889368	0.0706764	3	3	3	0.257748	0.383311
ENSG00000214517.9	PPME1	0.139079	0.889388	0.000316183	2	2	2	0.708544	0.0699848
ENSG00000143322.19	ABL2	0.13897	0.889474	0.0921082	2	2	2	0.785566	0.407036
ENSG00000105058.11	FAM32A	0.138848	0.88957	0.00529725	1	2	2	0.88957	0.204118
ENSG00000124535.15	WRNIP1	-0.138771	0.889631	0.00222377	1	1	1	0.889631	0.145355
ENSG00000153291.15	SLC25A27	-0.138771	0.889631	0.390066	3	3	3	0.664805	0.557329
ENSG00000134061.5	CD180	0.138588	0.889775	0.0167829	1	1	1	0.889775	0.198748
ENSG00000104047.14	DTWD1	0.13853	0.889822	0.00147359	2	2	2	0.614278	0.250144
ENSG00000052841.14	TTC17	0.138192	0.890089	0.00038551	1	1	1	0.890089	0.040623
ENSG00000267072.2	NAGPA-AS1	0.138048	0.890203	0.0230309	1	1	1	0.890203	0.244946
ENSG00000119977.20	TCTN3	-0.137971	0.890263	0.0458683	2	2	2	0.79212	0.661896
ENSG00000081320.10	STK17B	-0.137957	0.890274	4.24217e-05	1	1	1	0.890274	0.0112292
ENSG00000197122.11	SRC	0.137858	0.890353	0.00109896	2	2	2	0.0544524	0.0558023
ENSG00000273033.2	LINC02035	0.13782	0.890383	0.0299784	1	1	1	0.890383	0.271263
ENSG00000173826.14	KCNH6	-0.13781	0.890391	0.00915958	1	1	1	0.890391	0.137376
ENSG00000069493.14	CLEC2D	-0.137792	0.890405	0.00852726	2	2	2	0.651111	0.273837
ENSG00000182899.14	RPL35A	-0.137787	0.890409	5.99136e-05	2	2	2	0.876404	0.0166395
ENSG00000261090.1	RP11-20G6.2	0.137712	0.890468	0.0455918	1	1	1	0.890468	0.303294
ENSG00000213889.10	PPM1N	-0.137646	0.89052	0.0665449	1	1	1	0.89052	0.347724
ENSG00000171492.14	LRRC8D	0.137608	0.89055	7.82088e-05	1	1	1	0.89055	0.042754
ENSG00000272931.1	RP5-943J3.2	-0.137608	0.89055	0.000648768	1	1	1	0.89055	0.123138
ENSG00000158077.4	NLRP14	0.137607	0.890551	3.63182e-05	1	1	1	0.890551	0.0254293
ENSG00000101400.5	SNTA1	-0.137572	0.890579	7.38869e-06	1	1	1	0.890579	0.0159712
ENSG00000153976.2	HS3ST3A1	-0.137512	0.890626	0.00493555	2	2	2	0.243897	0.0932491
ENSG00000205339.9	IPO7	-0.137512	0.890626	0.000818853	2	2	2	0.102541	0.0433025
ENSG00000101282.8	RSPO4	-0.137395	0.890718	0.0457213	2	2	2	0.890328	0.367895
ENSG00000265752.2	RP11-403A21.1	0.137176	0.890892	0.00248377	1	1	1	0.890892	0.136998
ENSG00000196118.11	CCDC189	0.13711	0.890944	0.0633034	1	1	1	0.890944	0.383312
ENSG00000160216.18	AGPAT3	-0.136994	0.891035	0.000664428	1	1	1	0.891035	0.124616
ENSG00000120832.9	MTERF2	0.136705	0.891264	0.0134334	2	2	2	0.690602	0.169128
ENSG00000185627.17	PSMD13	0.136625	0.891327	0.112984	2	2	2	0.652163	0.501733
ENSG00000205037.2	RP11-863P13.4	0.136227	0.891642	0.00113901	1	1	1	0.891642	0.118152
ENSG00000107295.9	SH3GL2	0.13621	0.891655	0.000908849	1	1	1	0.891655	0.0451534
ENSG00000180525.11	PRR26	0.136199	0.891664	3.22586e-06	1	1	1	0.891664	0.0121393
ENSG00000109756.8	RAPGEF2	-0.136137	0.891713	1.74227e-05	1	1	1	0.891713	0.0245251
ENSG00000013810.18	TACC3	0.13601	0.891813	0.51859	3	3	3	0.839409	0.542929
ENSG00000020922.12	MRE11	0.135965	0.891849	0.192131	2	3	3	0.767929	0.56029
ENSG00000274718.1	RP11-346C4.3	0.13596	0.891853	0.110578	2	2	2	0.637224	0.329072
ENSG00000035687.9	ADSS	0.13593	0.891876	0.000945436	1	1	1	0.891876	0.122809
ENSG00000108840.15	HDAC5	0.135597	0.89214	0.000143144	2	2	2	0.737388	0.0157195
ENSG00000255112.2	CHMP1B	0.13551	0.892209	0.000310378	2	2	2	0.291176	0.0444269
ENSG00000176124.11	DLEU1	-0.135329	0.892352	0.00841	2	2	2	0.819914	0.192957
ENSG00000115750.16	TAF1B	0.135205	0.89245	1.01711e-08	1	1	1	0.89245	0.000194175
ENSG00000136738.14	STAM	-0.135126	0.892512	8.11705e-06	1	1	1	0.892512	0.0128016
ENSG00000170540.14	ARL6IP1	0.135123	0.892514	0.00615722	2	2	2	0.337569	0.0971109
ENSG00000091039.16	OSBPL8	-0.134818	0.892756	7.48375e-07	1	1	1	0.892756	0.00456376
ENSG00000076258.9	FMO4	0.134704	0.892846	0.00368929	2	2	2	0.323401	0.304091
ENSG00000012660.13	ELOVL5	-0.134627	0.892907	0.0180175	2	2	2	0.343306	0.235169
ENSG00000164024.11	METAP1	0.134441	0.893053	0.0042611	1	2	2	0.893053	0.105088
ENSG00000183971.6	NPW	0.134429	0.893064	2.80384e-05	1	1	1	0.893064	0.0192836
ENSG00000254968.6	RP11-65M17.3	0.134364	0.893115	3.27401e-05	1	1	1	0.893115	0.00793181
ENSG00000107771.15	CCSER2	0.13435	0.893126	0.00351859	1	1	1	0.893126	0.102436
ENSG00000178921.13	PFAS	-0.134229	0.893222	0.000380824	1	1	1	0.893222	0.0451865
ENSG00000128524.4	ATP6V1F	0.134193	0.89325	0.00196326	2	2	2	0.173925	0.171719
ENSG00000219626.8	FAM228B	-0.134169	0.893269	0.123642	2	2	2	0.442397	0.767194
ENSG00000170615.14	SLC26A5	-0.134012	0.893393	0.000587301	1	2	2	0.893393	0.102259
ENSG00000264278.1	RP11-162A12.2	0.133938	0.893452	0.000742267	1	1	1	0.893452	0.224677
ENSG00000170231.15	FABP6	-0.133819	0.893546	0.00112846	2	2	2	0.5845	0.0487026
ENSG00000186638.16	KIF24	-0.133465	0.893825	1.8936e-07	1	1	1	0.893825	0.00103399
ENSG00000130653.15	PNPLA7	-0.133411	0.893868	0.101123	2	2	2	0.765272	0.416739
ENSG00000178031.16	ADAMTSL1	-0.133375	0.893897	0.000284135	1	1	1	0.893897	0.0383549
ENSG00000182718.16	ANXA2	0.133229	0.894012	4.1318e-05	1	1	1	0.894012	0.0120402
ENSG00000101307.15	SIRPB1	0.133204	0.894032	0.620449	2	2	2	0.0130638	1.1166
ENSG00000134057.14	CCNB1	-0.133201	0.894034	0.000669412	2	2	2	0.789423	0.0195517
ENSG00000196236.12	XPNPEP3	-0.133133	0.894088	0.01889	1	1	1	0.894088	0.187077
ENSG00000162688.16	AGL	0.132924	0.894254	0.0173075	2	2	2	0.714095	0.272126
ENSG00000146122.16	DAAM2	-0.132887	0.894283	8.16725e-08	1	1	1	0.894283	0.00167916
ENSG00000182771.18	GRID1	0.13285	0.894312	0.00039457	1	2	2	0.894312	0.0670856
ENSG00000162434.11	JAK1	-0.132793	0.894357	4.15979e-05	1	1	1	0.894357	0.0257602
ENSG00000145247.11	OCIAD2	0.132582	0.894524	0.00195632	1	1	1	0.894524	0.0599528
ENSG00000132185.16	FCRLA	0.132372	0.89469	0.00640739	1	1	1	0.89469	0.182137
ENSG00000140104.13	C14orf79	-0.132355	0.894704	0.124	1	1	1	0.894704	0.622315
ENSG00000108518.7	PFN1	0.132334	0.89472	0.000201042	1	1	1	0.89472	0.0210394
ENSG00000108515.17	ENO3	0.132334	0.89472	0.0341463	1	1	1	0.89472	0.274196
ENSG00000115677.16	HDLBP	-0.132305	0.894743	0.0381018	2	2	2	0.894711	0.338027
ENSG00000100300.17	TSPO	-0.132283	0.894761	0.00307871	1	1	1	0.894761	0.111077
ENSG00000103175.10	WFDC1	-0.132197	0.894828	6.58232e-15	1	1	1	0.894828	1.28369e-07
ENSG00000105676.13	ARMC6	0.132098	0.894907	0.00169601	1	1	1	0.894907	0.0694771
ENSG00000267505.1	CTC-296K1.3	-0.132096	0.894909	0.00108303	1	1	1	0.894909	0.0805443
ENSG00000205464.11	ATP6AP1L	0.131991	0.894991	0.197662	2	2	2	0.884591	0.720112
ENSG00000185127.6	C6orf120	0.131941	0.895031	0.0139534	1	2	2	0.895031	0.211666
ENSG00000115839.17	RAB3GAP1	-0.131771	0.895166	3.14568e-05	1	1	1	0.895166	0.0146153
ENSG00000270019.1	RP11-141B14.1	0.131755	0.895178	0.000196105	2	2	2	0.750734	0.0958505
ENSG00000169727.12	GPS1	-0.131681	0.895237	0.000223801	2	2	2	0.843015	0.0244306
ENSG00000072849.10	DERL2	-0.131669	0.895246	0.000208656	1	1	1	0.895246	0.084873
ENSG00000127249.14	ATP13A4	-0.131659	0.895254	0.00682095	1	1	1	0.895254	0.173396
ENSG00000237440.8	ZNF737	-0.131463	0.895409	0.0685868	2	2	2	0.674538	0.939564
ENSG00000119943.12	PYROXD2	0.131311	0.895529	0.0923611	2	2	2	0.000823281	0.408261
ENSG00000154143.2	PANX3	-0.131123	0.895678	1.00678e-05	1	1	1	0.895678	0.00841821
ENSG00000147894.14	C9orf72	0.130962	0.895805	0.0485883	2	2	2	0.721221	0.604998
ENSG00000178971.13	CTC1	-0.130933	0.895828	0.005548	1	1	1	0.895828	0.168473
ENSG00000109790.16	KLHL5	-0.130669	0.896037	8.75731e-05	1	2	2	0.896037	0.0493683
ENSG00000122375.11	OPN4	0.130489	0.89618	0.225576	3	3	3	0.369064	0.961062
ENSG00000164743.4	C8orf48	-0.130482	0.896185	2.67723e-06	1	1	1	0.896185	0.00305949
ENSG00000153094.22	BCL2L11	0.130445	0.896214	0.00846771	1	1	1	0.896214	0.350064
ENSG00000163026.11	WDCP	-0.130409	0.896243	0.000325752	1	1	1	0.896243	0.0415097
ENSG00000168078.9	PBK	-0.130197	0.896411	7.36658e-05	1	1	1	0.896411	0.018801
ENSG00000167618.9	LAIR2	0.130165	0.896436	0.0254925	1	1	1	0.896436	0.297342
ENSG00000131738.10	KRT33B	-0.130051	0.896526	1.95423e-14	1	1	1	0.896526	4.72124e-07
ENSG00000176473.13	WDR25	0.130037	0.896537	0.0262042	2	2	2	0.637216	0.303311
ENSG00000110063.8	DCPS	0.129929	0.896622	0.00107244	1	1	1	0.896622	0.0576664
ENSG00000066185.12	ZMYND12	-0.129544	0.896927	0.0383007	1	1	1	0.896927	0.458489
ENSG00000214021.15	TTLL3	0.129325	0.897101	0.013174	3	3	3	0.13468	0.261347
ENSG00000085514.15	PILRA	0.129262	0.89715	0.480684	1	1	1	0.89715	1.29941
ENSG00000134575.9	ACP2	-0.128971	0.897381	0.00793531	1	1	1	0.897381	0.134936
ENSG00000166323.12	C11orf65	-0.128779	0.897533	0.00343806	1	1	1	0.897533	0.118274
ENSG00000173039.18	RELA	0.128532	0.897728	0.000851853	1	1	1	0.897728	0.0763144
ENSG00000122862.4	SRGN	-0.12853	0.89773	0.000910969	1	1	1	0.89773	0.0478948
ENSG00000135424.15	ITGA7	0.128445	0.897797	0.000233911	1	1	1	0.897797	0.103371
ENSG00000170542.5	SERPINB9	0.128318	0.897898	0.0091321	1	1	1	0.897898	0.253535
ENSG00000088038.17	CNOT3	0.128304	0.897909	1.57156e-05	1	1	1	0.897909	0.0131904
ENSG00000078487.17	ZCWPW1	0.128247	0.897953	0.105615	1	1	1	0.897953	0.605918
ENSG00000172296.12	SPTLC3	0.127865	0.898256	0.00186395	1	1	1	0.898256	0.0992942
ENSG00000111752.10	PHC1	-0.127843	0.898273	0.00751451	2	2	2	0.15137	0.127364
ENSG00000188321.13	ZNF559	0.127621	0.898449	0.429128	2	3	3	0.252244	1.36569
ENSG00000125818.17	PSMF1	0.12762	0.89845	0.0601622	2	2	2	0.116951	0.57533
ENSG00000138231.12	DBR1	0.127593	0.898471	0.00293881	2	2	2	0.325086	0.0765828
ENSG00000049283.17	EPN3	-0.12751	0.898537	0.00916199	2	2	2	0.698012	0.0986252
ENSG00000187555.14	USP7	-0.127207	0.898777	0.00134578	1	1	1	0.898777	0.0573808
ENSG00000168038.10	ULK4	0.127188	0.898791	0.342947	2	2	2	0.901838	0.986908
ENSG00000143033.17	MTF2	0.127135	0.898834	0.000491801	1	1	1	0.898834	0.0598223
ENSG00000144677.14	CTDSPL	0.12711	0.898853	0.00056501	1	1	1	0.898853	0.0600547
ENSG00000108231.12	LGI1	-0.127102	0.898859	3.6463e-07	1	1	1	0.898859	0.00146485
ENSG00000108700.4	CCL8	0.127052	0.8989	0.000963307	2	2	2	0.241726	0.0373043
ENSG00000224687.1	RASAL2-AS1	0.127047	0.898903	0.000981627	1	1	1	0.898903	0.258376
ENSG00000134717.17	BTF3L4	0.126795	0.899103	1.45022e-05	1	1	1	0.899103	0.0144871
ENSG00000068903.19	SIRT2	0.126758	0.899132	0.00012533	1	2	2	0.899132	0.0168282
ENSG00000143226.13	FCGR2A	0.126711	0.899169	0.00573292	1	1	1	0.899169	0.271784
ENSG00000112619.7	PRPH2	-0.126662	0.899208	0.642311	2	2	2	0.796535	0.813575
ENSG00000167363.13	FN3K	0.126427	0.899394	0.000732506	1	1	1	0.899394	0.0392441
ENSG00000130748.6	TMEM160	-0.12561	0.900041	0.0155391	1	2	2	0.900041	0.180941
ENSG00000128951.13	DUT	-0.125525	0.900108	0.00191703	1	1	1	0.900108	0.0840928
ENSG00000140157.14	NIPA2	0.125467	0.900154	9.48887e-05	1	1	1	0.900154	0.0139712
ENSG00000138101.18	DTNB	0.125396	0.90021	0.000714246	1	1	1	0.90021	0.0380892
ENSG00000083828.15	ZNF586	0.125268	0.900311	0.078104	1	1	1	0.900311	0.398304
ENSG00000174989.12	FBXW8	0.125026	0.900503	0.00163534	2	2	2	0.842576	0.0794165
ENSG00000197498.12	RPF2	-0.12495	0.900563	0.043787	2	2	2	0.905734	0.301676
ENSG00000114030.12	KPNA1	-0.124836	0.900653	0.0266439	2	2	2	0.537587	0.16433
ENSG00000106089.11	STX1A	-0.12469	0.900769	2.25705e-06	1	1	1	0.900769	0.00280916
ENSG00000179526.16	SHARPIN	-0.12468	0.900777	0.000828047	1	1	1	0.900777	0.0621022
ENSG00000281332.1	LINC00997	0.124395	0.901003	0.10098	2	2	2	0.778845	0.33296
ENSG00000166295.8	ANAPC16	0.12415	0.901197	0.00560893	2	2	2	0.424992	0.276114
ENSG00000213145.9	CRIP1	-0.124086	0.901247	0.000349294	2	2	2	0.806276	0.102019
ENSG00000180998.11	GPR137C	0.12358	0.901648	0.00303942	2	2	2	0.641121	0.0740418
ENSG00000165915.13	SLC39A13	-0.123289	0.901878	0.0156289	1	1	1	0.901878	0.205729
ENSG00000073282.12	TP63	-0.122913	0.902176	0.000785514	1	1	1	0.902176	0.0743583
ENSG00000115459.17	ELMOD3	0.122701	0.902344	2.48333e-06	1	1	1	0.902344	0.00761843
ENSG00000116106.11	EPHA4	-0.122619	0.902409	1.02229e-06	1	1	1	0.902409	0.00683373
ENSG00000143569.18	UBAP2L	-0.122452	0.902541	1.13196e-06	1	1	1	0.902541	0.00332159
ENSG00000119865.8	CNRIP1	0.122442	0.902549	6.17785e-07	1	1	1	0.902549	0.0035317
ENSG00000203896.9	LIME1	-0.122293	0.902667	0.00876163	2	2	2	0.0938486	0.174303
ENSG00000204580.13	DDR1	-0.122276	0.902681	0.00214076	2	2	2	0.620487	0.12582
ENSG00000176463.13	SLCO3A1	-0.122019	0.902884	0.000308465	1	1	1	0.902884	0.0288292
ENSG00000169071.14	ROR2	-0.121828	0.903035	0.000264811	1	1	1	0.903035	0.109987
ENSG00000197302.10	ZNF720	-0.121708	0.90313	0.0210646	1	1	1	0.90313	0.366687
ENSG00000130958.11	SLC35D2	0.121582	0.90323	4.08145e-05	1	2	2	0.90323	0.0147929
ENSG00000135655.15	USP15	0.121471	0.903318	5.31837e-08	1	1	1	0.903318	0.000524744
ENSG00000215866.7	LINC01356	0.121307	0.903448	0.108983	2	2	2	0.642827	0.348921
ENSG00000277232.2	GTSE1-AS1	-0.121132	0.903587	0.0558222	1	1	1	0.903587	0.89881
ENSG00000167526.13	RPL13	0.12103	0.903667	0.0132767	1	1	1	0.903667	0.216459
ENSG00000116237.15	ICMT	0.12041	0.904159	0.192135	2	2	2	0.710982	0.83544
ENSG00000114993.16	RTKN	0.12032	0.90423	0.000772919	1	1	1	0.90423	0.0737598
ENSG00000119139.17	TJP2	0.120161	0.904355	3.86811e-05	1	1	1	0.904355	0.0210047
ENSG00000105278.10	ZFR2	0.120135	0.904376	0.00136387	1	1	1	0.904376	0.0502525
ENSG00000136895.18	GARNL3	-0.120028	0.904461	0.00036291	1	1	1	0.904461	0.0724709
ENSG00000184857.7	TMEM186	0.119778	0.904659	0.0119298	1	1	1	0.904659	0.275954
ENSG00000165512.4	ZNF22	-0.119715	0.904709	0.00118481	2	2	2	0.453218	0.10672
ENSG00000220256.3	AC093802.1	-0.119568	0.904825	1.34632e-05	1	1	1	0.904825	0.0154827
ENSG00000140987.19	ZSCAN32	0.119528	0.904857	2.82147e-05	1	1	1	0.904857	0.0159511
ENSG00000117614.9	SYF2	-0.119487	0.904889	8.85238e-07	1	1	1	0.904889	0.0109319
ENSG00000159905.14	ZNF221	-0.119433	0.904932	0.0367362	2	2	2	0.653654	0.282144
ENSG00000156170.12	NDUFAF6	-0.119345	0.905002	0.000446353	1	2	2	0.905002	0.0605275
ENSG00000260171.1	RP11-95H11.1	0.119172	0.905139	1.48188e-06	1	1	1	0.905139	0.00317218
ENSG00000181894.14	ZNF329	-0.118953	0.905312	0.0283813	2	2	2	0.82577	0.223477
ENSG00000177432.6	NAP1L5	0.118907	0.905349	0.00760449	2	2	2	0.872288	0.127392
ENSG00000151665.12	PIGF	0.118671	0.905536	0.0123088	1	1	1	0.905536	0.245649
ENSG00000159398.15	CES5A	0.118638	0.905562	3.56645e-07	1	1	1	0.905562	0.00403636
ENSG00000249797.1	LINC02147	-0.118576	0.905611	0.000452002	1	1	1	0.905611	0.143695
ENSG00000063761.15	ADCK1	0.118524	0.905652	0.0169479	3	3	3	0.879732	0.18998
ENSG00000125910.5	S1PR4	0.118436	0.905722	0.00838904	1	1	1	0.905722	0.219493
ENSG00000123810.7	B9D2	0.118218	0.905895	0.00528389	1	1	1	0.905895	0.111518
ENSG00000157933.9	SKI	0.117915	0.906135	3.45072e-08	1	1	1	0.906135	0.000468335
ENSG00000137561.4	TTPA	0.117898	0.906148	3.57603e-05	1	1	1	0.906148	0.0227491
ENSG00000114391.12	RPL24	0.117829	0.906203	4.77777e-05	2	2	2	0.712636	0.012561
ENSG00000140612.13	SEC11A	0.11781	0.906218	1.18782e-06	2	2	2	0.47105	0.00193685
ENSG00000115866.10	DARS	0.117703	0.906303	0.000635299	2	2	2	0.123992	0.127082
ENSG00000188004.9	C1orf204	-0.117689	0.906314	0.255799	2	2	2	0.918711	0.572326
ENSG00000183019.7	MCEMP1	-0.117661	0.906336	3.10839e-05	1	1	1	0.906336	0.0219603
ENSG00000270947.1	AC025811.3	-0.117632	0.906359	0.0484012	1	1	1	0.906359	0.461896
ENSG00000110888.17	CAPRIN2	-0.117241	0.906669	0.0577863	3	3	3	0.616962	0.355707
ENSG00000267612.1	CTD-3116E22.7	-0.117221	0.906685	0.00759798	2	2	2	0.846093	0.144901
ENSG00000172009.14	THOP1	-0.117078	0.906798	0.029431	2	2	2	0.754688	0.159741
ENSG00000100097.11	LGALS1	0.116796	0.907022	0.0169494	2	2	2	0.135112	0.204887
ENSG00000255198.4	SNHG9	-0.116774	0.907039	0.0423395	1	1	1	0.907039	0.300004
ENSG00000115145.9	STAM2	0.11666	0.907129	0.00481782	2	2	2	0.498171	0.110495
ENSG00000119121.21	TRPM6	-0.116579	0.907194	0.000876739	1	1	1	0.907194	0.100001
ENSG00000183111.11	ARHGEF37	-0.116534	0.907229	0.00801047	1	1	1	0.907229	0.126637
ENSG00000185088.13	RPS27L	0.116348	0.907377	0.0988716	2	2	2	0.839229	0.324404
ENSG00000107625.12	DDX50	0.116205	0.90749	4.81964e-05	1	1	1	0.90749	0.0407907
ENSG00000116455.13	WDR77	0.116135	0.907546	1.6402e-05	1	1	1	0.907546	0.0126438
ENSG00000228877.2	RP11-473E2.4	-0.116047	0.907615	0.0340881	2	2	2	0.761341	0.311115
ENSG00000188425.3	NANOS2	0.115884	0.907745	2.24349e-05	2	2	2	0.166192	0.0102271
ENSG00000174177.12	CTU2	0.115863	0.907761	0.0395228	3	3	3	0.850827	0.37878
ENSG00000260698.1	RP11-439E19.9	-0.11583	0.907788	0.000995976	1	1	1	0.907788	0.0496257
ENSG00000141076.17	UTP4	0.115821	0.907794	0.1329	1	1	1	0.907794	1.53828
ENSG00000047621.11	C12orf4	0.115625	0.90795	0.000957692	1	1	1	0.90795	0.0678434
ENSG00000169507.9	SLC38A11	-0.115508	0.908043	0.00343046	1	1	1	0.908043	0.0789581
ENSG00000131969.14	ABHD12B	-0.115476	0.908068	0.00206737	1	2	2	0.908068	0.0649552
ENSG00000148600.14	CDHR1	0.115376	0.908147	0.173872	2	2	2	0.505268	0.599509
ENSG00000059377.16	TBXAS1	-0.115273	0.908229	0.000829643	1	1	1	0.908229	0.100837
ENSG00000138772.12	ANXA3	-0.115111	0.908357	0.0289104	2	2	2	0.0479124	0.234191
ENSG00000169733.11	RFNG	-0.115105	0.908362	0.00869645	1	1	1	0.908362	0.151259
ENSG00000224389.8	C4B	0.114797	0.908606	0.00871157	1	2	2	0.908606	0.419386
ENSG00000198663.16	C6orf89	-0.114755	0.90864	0.0152552	2	2	2	0.698841	0.199236
ENSG00000051009.10	FAM160A2	0.114689	0.908692	0.0562771	3	3	3	0.35855	0.412121
ENSG00000237807.3	RP11-400K9.4	-0.114572	0.908785	0.0135609	1	1	1	0.908785	0.182816
ENSG00000132702.12	HAPLN2	0.114552	0.9088	4.93766e-05	1	1	1	0.9088	0.0156952
ENSG00000166501.12	PRKCB	-0.114522	0.908824	0.000214431	1	1	1	0.908824	0.0253843
ENSG00000135956.8	TMEM127	0.114465	0.908869	0.00619194	1	2	2	0.908869	0.114822
ENSG00000141568.20	FOXK2	-0.114438	0.90889	0.00346952	1	1	1	0.90889	0.117397
ENSG00000204261.8	PSMB8-AS1	0.114435	0.908893	0.00124948	2	2	2	0.135422	0.134709
ENSG00000157214.13	STEAP2	0.114425	0.908901	0.0348612	1	1	1	0.908901	0.253081
ENSG00000188730.4	VWC2	-0.114389	0.908929	4.46244e-06	2	2	2	0.141578	0.00410768
ENSG00000254648.1	RP11-713P17.4	0.114339	0.908969	0.0100487	1	1	1	0.908969	0.289165
ENSG00000261402.1	RP11-378I6.1	-0.114253	0.909037	0.125916	1	1	1	0.909037	0.499104
ENSG00000053438.8	NNAT	-0.114181	0.909094	0.000164054	2	2	2	0.461576	0.0509211
ENSG00000175727.13	MLXIP	-0.114152	0.909117	0.00125337	1	1	1	0.909117	0.0536614
ENSG00000157637.12	SLC38A10	0.114022	0.90922	0.0330049	2	2	2	0.909542	0.366887
ENSG00000250361.7	GYPB	-0.114003	0.909235	2.95203e-09	1	1	1	0.909235	8.05038e-05
ENSG00000197530.12	MIB2	-0.113952	0.909276	4.33046e-05	1	1	1	0.909276	0.0386652
ENSG00000129493.14	HEATR5A	0.113926	0.909297	0.0048333	2	2	2	0.281981	0.145146
ENSG00000133393.12	FOPNL	0.113925	0.909297	0.0149132	1	1	1	0.909297	0.38714
ENSG00000196150.13	ZNF250	-0.113898	0.909319	2.13731e-08	1	1	1	0.909319	0.00120562
ENSG00000116285.12	ERRFI1	0.113859	0.90935	0.0020619	1	1	1	0.90935	0.0645207
ENSG00000170049.9	KCNAB3	0.113759	0.909429	0.0208152	2	2	2	0.409456	0.216067
ENSG00000253309.6	SERPINE3	-0.113567	0.909581	0.000656299	1	1	1	0.909581	0.123851
ENSG00000163820.14	FYCO1	-0.11337	0.909737	0.00770635	3	3	3	0.575395	0.214249
ENSG00000165140.9	FBP1	-0.113319	0.909778	0.0451698	2	2	2	0.902935	0.558776
ENSG00000182901.16	RGS7	0.113292	0.909799	4.19558e-06	2	2	2	0.400946	0.00408099
ENSG00000187109.13	NAP1L1	-0.113029	0.910007	0.000224464	1	1	1	0.910007	0.174077
ENSG00000128594.7	LRRC4	0.113005	0.910027	7.25087e-11	1	1	1	0.910027	4.11665e-05
ENSG00000118257.16	NRP2	-0.112908	0.910104	2.92607e-06	1	1	1	0.910104	0.00768613
ENSG00000273009.1	RP11-352G9.1	-0.112901	0.910109	0.000812766	1	1	1	0.910109	0.066013
ENSG00000134072.10	CAMK1	0.112847	0.910152	0.000156708	2	2	2	0.36879	0.0534658
ENSG00000137875.4	BCL2L10	-0.112806	0.910184	0.000293331	1	1	1	0.910184	0.0827994
ENSG00000162819.11	BROX	0.112763	0.910219	0.000437957	1	1	1	0.910219	0.0394371
ENSG00000149269.9	PAK1	0.112754	0.910226	0.000279932	2	2	2	0.639603	0.043448
ENSG00000110172.11	CHORDC1	0.11266	0.9103	0.00271537	1	1	1	0.9103	0.119601
ENSG00000170091.10	HMP19	0.112385	0.910518	8.37666e-06	2	2	2	0.724931	0.00398744
ENSG00000144369.12	FAM171B	-0.112355	0.910542	3.93847e-05	1	1	1	0.910542	0.0166307
ENSG00000197969.11	VPS13A	0.112098	0.910746	0.00300271	2	2	2	0.473542	0.135898
ENSG00000164691.16	TAGAP	-0.112066	0.910771	0.00119738	1	1	1	0.910771	0.0518854
ENSG00000146731.10	CCT6A	0.111782	0.910996	0.00250334	2	2	2	0.553291	0.200619
ENSG00000143476.17	DTL	-0.111691	0.911068	2.16198e-05	2	2	2	0.869546	0.0171672
ENSG00000178171.10	AMER3	0.111548	0.911182	8.70847e-07	1	1	1	0.911182	0.00214623
ENSG00000180440.3	SERTM1	-0.111509	0.911213	2.98093e-07	1	1	1	0.911213	0.00109663
ENSG00000198690.9	FAN1	0.111468	0.911245	0.0171549	2	2	2	0.335388	0.19355
ENSG00000259814.1	RP11-300A12.2	-0.111467	0.911246	7.9621e-10	1	1	1	0.911246	7.95513e-05
ENSG00000235118.7	AC010731.4	0.111407	0.911294	0.000560211	1	1	1	0.911294	0.0571392
ENSG00000260469.2	C15orf59-AS1	0.111331	0.911354	0.0986797	3	3	3	0.173796	0.43029
ENSG00000260271.1	RP1-45N11.1	-0.111295	0.911382	1.47604e-05	1	1	1	0.911382	0.00940295
ENSG00000107331.16	ABCA2	-0.111277	0.911397	4.84389e-05	1	1	1	0.911397	0.0119404
ENSG00000176840.11	MIR7-3HG	-0.111081	0.911552	0.472801	2	2	2	0.480446	0.552874
ENSG00000174456.13	C12orf76	-0.111069	0.911561	1.78046e-07	2	2	2	0.00520789	0.00203655
ENSG00000198821.10	CD247	0.111054	0.911574	0.0530906	2	2	2	0.326781	0.272817
ENSG00000113441.15	LNPEP	-0.110977	0.911634	0.00155658	1	1	1	0.911634	0.121611
ENSG00000006638.11	TBXA2R	-0.110937	0.911666	0.00261851	1	1	1	0.911666	0.0682474
ENSG00000148154.9	UGCG	0.110732	0.911828	5.74421e-05	1	1	1	0.911828	0.0154735
ENSG00000159403.15	C1R	0.11072	0.911839	0.000689225	1	1	1	0.911839	0.0367456
ENSG00000218510.6	LINC00339	-0.110648	0.911896	0.363677	3	3	3	0.0442014	1.01869
ENSG00000091947.9	TMEM101	0.110475	0.912032	0.000829167	1	2	2	0.912032	0.0534211
ENSG00000235387.2	SPAAR	-0.110448	0.912054	0.0140029	2	2	2	0.871292	0.563724
ENSG00000257139.1	RP11-320P7.2	0.110038	0.912379	0.0835449	1	1	1	0.912379	0.455444
ENSG00000105617.3	LENG1	-0.109972	0.912431	0.00126384	2	2	2	0.842485	0.0940755
ENSG00000124608.4	AARS2	-0.109607	0.912721	0.00783261	2	2	2	0.64821	0.15282
ENSG00000243989.8	ACY1	-0.109599	0.912728	9.16145e-05	1	1	1	0.912728	0.0330202
ENSG00000119283.15	TRIM67	-0.109547	0.912769	7.75369e-06	1	1	1	0.912769	0.00416132
ENSG00000143493.12	INTS7	-0.109524	0.912787	0.000844993	2	2	2	0.869546	0.144621
ENSG00000123453.17	SARDH	0.109358	0.912919	0.0294731	3	3	3	0.0614075	0.187783
ENSG00000078369.17	GNB1	-0.109141	0.913091	1.17577e-05	1	1	1	0.913091	0.00666783
ENSG00000179632.9	MAF1	0.109112	0.913114	3.70915e-05	1	1	1	0.913114	0.0156203
ENSG00000125966.9	MMP24	-0.109042	0.913169	3.41068e-05	1	1	1	0.913169	0.0233256
ENSG00000283071.1	RP11-736N17.11	-0.108611	0.913511	0.126747	2	2	2	0.705657	0.606909
ENSG00000100612.13	DHRS7	-0.108605	0.913516	0.0566511	2	2	2	0.825883	0.413856
ENSG00000182674.5	KCNB2	0.108481	0.913614	0.00177898	1	1	1	0.913614	0.0695969
ENSG00000145882.10	PCYOX1L	-0.10828	0.913773	0.00952117	2	2	2	0.0394916	0.132503
ENSG00000198860.11	TSEN15	-0.108245	0.913801	0.0303931	1	1	1	0.913801	0.26618
ENSG00000114784.3	EIF1B	0.108192	0.913843	0.000907484	1	1	1	0.913843	0.0420008
ENSG00000139410.14	SDSL	0.108152	0.913875	0.0124232	1	1	1	0.913875	0.919167
ENSG00000140092.14	FBLN5	-0.107962	0.914026	0.00450293	2	2	2	0.0901312	0.101039
ENSG00000092201.9	SUPT16H	-0.107588	0.914323	3.95617e-05	1	1	1	0.914323	0.0304079
ENSG00000198853.11	RUSC2	0.107317	0.914537	0.000955835	1	1	1	0.914537	0.0588891
ENSG00000183960.8	KCNH8	0.107315	0.914539	0.00022219	1	1	1	0.914539	0.0312952
ENSG00000132681.16	ATP1A4	-0.107312	0.914541	4.01866e-05	1	1	1	0.914541	0.0165193
ENSG00000134202.10	GSTM3	0.107302	0.91455	0.730171	3	3	3	0.635902	0.731954
ENSG00000147576.15	ADHFE1	0.107177	0.914649	0.14778	2	2	2	0.690935	0.343594
ENSG00000153157.12	SYCP2L	-0.107152	0.914669	6.19475e-07	1	1	1	0.914669	0.00221894
ENSG00000271553.1	RP11-274B21.10	-0.106965	0.914816	0.1654	4	4	4	0.0546852	0.570398
ENSG00000197993.7	KEL	0.106788	0.914957	2.37628e-05	1	1	1	0.914957	0.0159298
ENSG00000276043.4	UHRF1	-0.10672	0.915011	3.62598e-06	1	1	1	0.915011	0.0057183
ENSG00000169139.11	UBE2V2	0.106697	0.915029	3.97985e-09	1	1	1	0.915029	0.000189447
ENSG00000169758.12	TMEM266	0.106619	0.915091	0.00132353	1	1	1	0.915091	0.0633498
ENSG00000157429.15	ZNF19	-0.105941	0.915629	0.0166995	2	2	2	0.0674176	0.178024
ENSG00000112297.14	AIM1	-0.105842	0.915708	1.90353e-05	1	1	1	0.915708	0.0152741
ENSG00000163956.10	LRPAP1	-0.105833	0.915715	0.114149	3	3	3	0.408877	0.327414
ENSG00000189269.12	DRICH1	-0.105756	0.915776	0.389787	2	2	2	0.564993	0.900824
ENSG00000253719.3	ATXN7L3B	0.105248	0.916179	0.000821029	1	1	1	0.916179	0.0597089
ENSG00000254990.5	RP11-108O10.2	-0.105049	0.916337	0.00340026	2	2	2	0.126825	0.0756005
ENSG00000280809.2	LINC00836	0.104943	0.916421	1.3515e-08	1	1	1	0.916421	0.000352823
ENSG00000182957.15	SPATA13	-0.10493	0.916431	2.53625e-05	1	1	1	0.916431	0.0126969
ENSG00000267466.1	RP11-13K12.5	0.104765	0.916562	0.121111	3	3	3	0.162754	0.761188
ENSG00000141569.10	TRIM65	0.104633	0.916667	0.119424	2	2	2	0.784593	0.589932
ENSG00000137267.5	TUBB2A	-0.104203	0.917008	0.0774222	3	3	3	0.263432	0.26162
ENSG00000186017.14	ZNF566	0.104066	0.917117	8.42492e-05	1	2	2	0.917117	0.0252313
ENSG00000131018.22	SYNE1	0.104054	0.917126	0.00623399	1	1	1	0.917126	0.129641
ENSG00000164197.11	RNF180	-0.103984	0.917182	0.0142601	1	1	1	0.917182	0.176615
ENSG00000172992.11	DCAKD	0.103928	0.917226	0.103194	2	2	2	0.0154214	0.342481
ENSG00000268027.5	AC006129.2	-0.103698	0.917409	0.000178506	1	1	1	0.917409	0.0508266
ENSG00000067191.15	CACNB1	0.103604	0.917483	0.000341791	1	1	1	0.917483	0.0331277
ENSG00000115904.12	SOS1	-0.103543	0.917532	1.92754e-05	1	1	1	0.917532	0.0105989
ENSG00000168785.7	TSPAN5	0.103507	0.917561	8.35834e-06	1	1	1	0.917561	0.0105286
ENSG00000281005.1	LINC00921	0.103481	0.917581	0.113287	2	2	2	0.844106	0.479043
ENSG00000144647.5	POMGNT2	0.103471	0.917589	0.0474654	1	1	1	0.917589	0.307373
ENSG00000132275.10	RRP8	0.103442	0.917612	0.037655	1	1	1	0.917612	1.0237
ENSG00000085840.12	ORC1	0.103051	0.917923	0.0119098	1	1	1	0.917923	0.351277
ENSG00000134748.12	PRPF38A	0.103051	0.917923	0.00176537	1	1	1	0.917923	0.135243
ENSG00000137960.5	GIPC2	-0.102995	0.917967	0.00277423	1	1	1	0.917967	0.277865
ENSG00000167971.15	CASKIN1	0.102873	0.918064	3.62885e-07	1	1	1	0.918064	0.00496779
ENSG00000099904.15	ZDHHC8	-0.102681	0.918216	0.00180874	2	2	2	0.296183	0.138986
ENSG00000143368.9	SF3B4	-0.102576	0.9183	4.99341e-05	1	1	1	0.9183	0.0224017
ENSG00000235979.8	AC004448.5	-0.102226	0.918578	0.0325396	1	2	2	0.918578	0.308725
ENSG00000133665.12	DYDC2	-0.102156	0.918633	0.0175009	2	2	2	0.774118	0.205737
ENSG00000162600.11	OMA1	0.10215	0.918638	0.0439444	2	2	2	0.711845	0.254624
ENSG00000104921.14	FCER2	0.102035	0.918729	0.000839653	2	2	2	0.403362	0.0535819
ENSG00000088280.18	ASAP3	0.101817	0.918902	0.0172791	2	2	2	0.403918	0.206638
ENSG00000130818.11	ZNF426	0.101702	0.918993	0.0284663	2	2	2	0.538765	0.357488
ENSG00000273301.1	RP11-314B1.2	0.101606	0.919069	7.56204e-07	1	1	1	0.919069	0.00249134
ENSG00000250571.6	GLI4	0.101588	0.919084	0.000244729	2	2	2	0.774201	0.0213805
ENSG00000087206.16	UIMC1	-0.101529	0.91913	0.00522555	2	2	2	0.882444	0.155712
ENSG00000134901.12	KDELC1	-0.101413	0.919222	0.00224257	1	1	1	0.919222	0.180151
ENSG00000174448.8	STARD6	-0.101169	0.919416	0.106137	2	2	2	0.57516	0.609737
ENSG00000152192.7	POU4F1	-0.101156	0.919426	1.59061e-06	1	1	1	0.919426	0.00346689
ENSG00000198467.13	TPM2	0.100784	0.919722	0.20122	2	2	2	0.543683	0.6978
ENSG00000108786.10	HSD17B1	0.100666	0.919816	0.0811983	2	2	2	0.346443	0.382958
ENSG00000064313.11	TAF2	0.100336	0.920078	0.0346804	2	2	2	0.354059	0.267513
ENSG00000166825.13	ANPEP	-0.100282	0.920121	0.00432514	1	2	2	0.920121	0.0924919
ENSG00000167642.12	SPINT2	0.100197	0.920188	0.00578982	2	2	2	0.132956	0.133138
ENSG00000085382.11	HACE1	-0.0997051	0.920578	0.0434486	2	2	2	0.662899	0.210449
ENSG00000171314.8	PGAM1	0.0994573	0.920775	0.0113768	2	2	2	0.792471	0.359183
ENSG00000171150.7	SOCS5	0.0994547	0.920777	0.00316956	2	2	2	0.0547879	0.0652275
ENSG00000145996.11	CDKAL1	0.0993932	0.920826	0.000799052	2	2	2	0.794414	0.0438041
ENSG00000185519.8	FAM131C	-0.0992592	0.920932	0.0532556	1	1	1	0.920932	0.332883
ENSG00000170779.10	CDCA4	-0.0991239	0.92104	0.00105641	2	2	2	0.363328	0.0679442
ENSG00000155666.11	KDM8	-0.099038	0.921108	0.0105311	2	2	2	0.755744	0.147567
ENSG00000188785.11	ZNF548	0.098946	0.921181	0.00485034	2	2	2	0.839921	0.380135
ENSG00000150459.12	SAP18	-0.0986299	0.921432	0.000181455	1	1	1	0.921432	0.0398215
ENSG00000180549.7	FUT7	-0.0984878	0.921545	0.00639829	1	1	1	0.921545	0.140493
ENSG00000173208.3	ABCD2	-0.0984381	0.921584	6.77368e-05	1	1	1	0.921584	0.0295426
ENSG00000033867.16	SLC4A7	-0.0982455	0.921737	5.20401e-05	1	1	1	0.921737	0.042386
ENSG00000274902.1	RP1-197B17.4	0.0981624	0.921803	0.0169368	1	1	1	0.921803	0.194922
ENSG00000107984.9	DKK1	-0.0981095	0.921845	0.0162153	2	2	2	0.602664	0.176643
ENSG00000162757.4	C1orf74	0.097882	0.922026	0.00537804	2	2	2	0.463439	0.0900831
ENSG00000267506.5	RP11-13K12.1	0.0977963	0.922094	0.0796641	3	3	3	0.162754	0.556144
ENSG00000245466.1	CTD-2540L5.6	0.0977181	0.922156	0.000121548	1	1	1	0.922156	0.0188992
ENSG00000067141.16	NEO1	-0.0976362	0.922221	0.000437596	2	2	2	0.771006	0.0335652
ENSG00000281831.1	HCP5B	-0.0976274	0.922228	0.490628	3	3	3	0.525863	0.733511
ENSG00000008438.4	PGLYRP1	-0.0975061	0.922325	6.57551e-06	1	1	1	0.922325	0.00386667
ENSG00000108813.10	DLX4	-0.0974352	0.922381	0.00679922	2	2	2	0.807669	0.237687
ENSG00000257647.1	RP11-701H24.3	-0.0973583	0.922442	5.22859e-06	2	2	2	0.0488698	0.00877988
ENSG00000130037.4	KCNA5	-0.0973286	0.922465	0.00180091	1	1	1	0.922465	0.0591422
ENSG00000106723.16	SPIN1	0.0972606	0.922519	1.10854e-05	1	1	1	0.922519	0.00711979
ENSG00000273335.1	RP11-61L19.2	0.0969617	0.922757	4.88402e-06	1	1	1	0.922757	0.00492401
ENSG00000188910.7	GJB3	-0.0968366	0.922856	0.00355116	1	1	1	0.922856	0.0867008
ENSG00000180938.5	ZNF572	0.0966449	0.923008	0.002538	2	2	2	0.306916	0.162442
ENSG00000184154.13	LRTOMT	0.0965311	0.923099	1.17023e-05	1	1	1	0.923099	0.00980053
ENSG00000084073.8	ZMPSTE24	-0.0964098	0.923195	0.00328265	2	2	2	0.864669	0.0938027
ENSG00000182359.14	KBTBD3	0.0963568	0.923237	0.0135112	1	1	1	0.923237	0.205744
ENSG00000103423.13	DNAJA3	-0.0963119	0.923273	0.000359953	1	1	1	0.923273	0.0543546
ENSG00000177599.12	ZNF491	0.0961739	0.923382	3.56771e-06	1	1	1	0.923382	0.00386968
ENSG00000225231.1	AC091814.2	-0.0960178	0.923506	0.834589	2	2	2	0.768941	2.01899
ENSG00000141696.12	P3H4	-0.0958986	0.923601	0.000123798	1	1	1	0.923601	0.0653749
ENSG00000141756.18	FKBP10	-0.0958986	0.923601	0.000459818	1	2	2	0.923601	0.125993
ENSG00000095002.13	MSH2	0.0957287	0.923736	0.0046389	1	1	1	0.923736	0.140917
ENSG00000166928.10	MS4A14	0.0956885	0.923768	0.154589	2	2	2	0.671715	0.523473
ENSG00000174130.12	TLR6	-0.0956188	0.923823	0.00165547	1	1	1	0.923823	0.196702
ENSG00000145375.7	SPATA5	-0.095546	0.923881	3.9073e-05	1	1	1	0.923881	0.0726282
ENSG00000277587.1	CTD-3116E22.8	-0.0954207	0.923981	0.62581	2	2	2	0.894012	0.683827
ENSG00000182173.12	TSEN54	0.0953658	0.924024	0.0117167	2	2	2	0.830188	0.117455
ENSG00000276966.2	HIST1H4E	0.0951233	0.924217	1.22861e-06	1	1	1	0.924217	0.0020666
ENSG00000066739.11	ATG2B	0.0948294	0.92445	7.64925e-06	1	1	1	0.92445	0.00463538
ENSG00000014123.9	UFL1	0.0947352	0.924525	0.000111553	1	2	2	0.924525	0.0468345
ENSG00000137273.3	FOXF2	0.0947206	0.924537	0.00583565	1	1	1	0.924537	0.305111
ENSG00000259956.1	RBM15B	0.0945499	0.924672	0.000365462	1	1	1	0.924672	0.100852
ENSG00000107829.13	FBXW4	0.0945045	0.924708	0.00147829	1	1	1	0.924708	0.0821773
ENSG00000186575.17	NF2	-0.0944242	0.924772	3.64793e-05	1	2	2	0.924772	0.0170277
ENSG00000079335.18	CDC14A	-0.094368	0.924817	0.00351641	2	2	2	0.886834	0.0581639
ENSG00000174844.14	DNAH12	-0.0939406	0.925156	0.00311356	1	1	1	0.925156	0.222865
ENSG00000268912.1	CTD-2619J13.17	-0.0938698	0.925213	0.0588982	2	2	2	0.922483	0.341556
ENSG00000164494.11	PDSS2	-0.0938297	0.925244	0.000139152	1	1	1	0.925244	0.0471148
ENSG00000197748.12	CFAP43	-0.0937306	0.925323	0.0522021	2	2	2	0.718562	0.392428
ENSG00000006016.10	CRLF1	-0.0937303	0.925323	0.0354167	2	2	2	0.60748	0.230433
ENSG00000143107.8	FNDC7	-0.0936983	0.925349	0.0249133	1	1	1	0.925349	0.249428
ENSG00000225978.3	HAR1A	-0.0935158	0.925494	0.434618	3	3	3	0.775375	0.627513
ENSG00000262006.1	RP11-700H6.4	-0.0932861	0.925676	0.0366679	1	1	1	0.925676	0.327884
ENSG00000006740.16	ARHGAP44	0.0931483	0.925786	0.00649458	1	1	1	0.925786	0.242008
ENSG00000139547.7	RDH16	0.0929361	0.925954	0.0149086	3	3	3	0.656961	0.213517
ENSG00000180929.5	GPR62	-0.0928595	0.926015	1.70946e-06	1	1	1	0.926015	0.0107822
ENSG00000165660.7	FAM175B	0.0927809	0.926078	1.0357e-06	1	1	1	0.926078	0.00457281
ENSG00000122642.10	FKBP9	0.0926497	0.926182	0.000412181	1	2	2	0.926182	0.03335
ENSG00000021826.14	CPS1	0.0925482	0.926262	0.0273765	1	1	1	0.926262	0.229337
ENSG00000227124.8	ZNF717	0.0925015	0.9263	0.186494	2	2	2	0.455163	0.602065
ENSG00000166452.11	AKIP1	-0.0924406	0.926348	3.56464e-06	1	1	1	0.926348	0.00287823
ENSG00000166444.18	ST5	-0.0924406	0.926348	5.9757e-05	1	1	1	0.926348	0.0117845
ENSG00000129911.8	KLF16	-0.0924354	0.926352	0.00220726	1	1	1	0.926352	0.0890438
ENSG00000120329.6	SLC25A2	-0.0923303	0.926436	4.5714e-05	2	2	2	0.0445467	0.025721
ENSG00000135472.8	FAIM2	-0.0922253	0.926519	1.87475e-05	1	1	1	0.926519	0.00639994
ENSG00000115365.11	LANCL1	0.0921542	0.926575	0.00234584	1	1	1	0.926575	0.065704
ENSG00000148719.14	DNAJB12	0.0921226	0.926601	0.00637614	2	2	2	0.482574	0.219672
ENSG00000277287.1	RP4-794I6.4	0.0919946	0.926702	0.0039992	1	1	1	0.926702	0.108725
ENSG00000260910.1	LINC00565	-0.0919505	0.926737	1.54346e-07	1	1	1	0.926737	0.00165776
ENSG00000137699.16	TRIM29	-0.0919107	0.926769	0.0515682	2	2	2	0.376098	0.541108
ENSG00000197579.7	TOPORS	-0.0918237	0.926838	0.000292919	2	2	2	0.732345	0.0591509
ENSG00000198554.11	WDHD1	0.0917688	0.926882	0.0485342	2	2	2	0.159408	0.20281
ENSG00000184743.12	ATL3	0.0916827	0.92695	0.000206036	1	1	1	0.92695	0.032661
ENSG00000168216.10	LMBRD1	0.0916518	0.926975	5.46659e-05	2	2	2	0.265361	0.0450021
ENSG00000118960.12	HS1BP3	0.09159	0.927024	0.00401081	1	1	1	0.927024	0.165032
ENSG00000235621.8	LINC00494	-0.0915871	0.927026	0.000111872	1	1	1	0.927026	0.0370286
ENSG00000115053.15	NCL	-0.0915817	0.92703	0.0214016	2	2	2	0.405041	0.27537
ENSG00000010219.13	DYRK4	-0.0913849	0.927187	0.00868169	1	1	1	0.927187	0.145919
ENSG00000278743.1	RP11-707G18.1	-0.0912287	0.927311	0.0112621	2	2	2	0.609842	0.268254
ENSG00000273551.1	RP11-616M22.11	0.090969	0.927517	1.08685e-05	1	1	1	0.927517	0.0193704
ENSG00000129055.12	ANAPC13	-0.0908751	0.927592	0.0167994	1	1	1	0.927592	0.199365
ENSG00000269220.1	LINC00528	0.0908728	0.927594	0.0118784	2	2	2	0.380703	0.171819
ENSG00000177943.13	MAMDC4	-0.0907212	0.927714	0.000211917	1	1	1	0.927714	0.0553792
ENSG00000163377.15	FAM19A4	0.0906441	0.927775	2.68413e-08	1	1	1	0.927775	0.000333182
ENSG00000171236.9	LRG1	-0.0905279	0.927868	0.00379387	1	1	1	0.927868	0.125263
ENSG00000124767.6	GLO1	-0.0903575	0.928003	0.0612452	2	2	2	0.726961	0.197715
ENSG00000152492.13	CCDC50	0.0902684	0.928074	0.00299225	1	1	1	0.928074	0.0897765
ENSG00000184903.9	IMMP2L	-0.0901014	0.928207	0.00286932	1	2	2	0.928207	0.112434
ENSG00000198917.12	SPOUT1	-0.0898371	0.928417	0.000135405	1	1	1	0.928417	0.0786483
ENSG00000024048.10	UBR2	-0.0895357	0.928656	0.00389116	1	1	1	0.928656	0.10307
ENSG00000256001.1	RP11-575F12.2	0.0894867	0.928695	0.00141053	1	1	1	0.928695	0.0531695
ENSG00000124102.4	PI3	0.089085	0.929014	0.00550299	1	1	1	0.929014	0.13255
ENSG00000107796.13	ACTA2	-0.0889247	0.929142	0.000152055	1	1	1	0.929142	0.019007
ENSG00000183134.4	PTGDR2	0.0888063	0.929236	0.00935556	2	2	2	0.528955	0.198949
ENSG00000104419.14	NDRG1	0.0888057	0.929236	1.5932e-05	1	1	1	0.929236	0.0114353
ENSG00000258548.5	LINC00645	0.08873	0.929297	0.0153881	2	2	2	0.0129307	0.18167
ENSG00000065243.19	PKN2	0.0885684	0.929425	0.000458537	1	1	1	0.929425	0.17659
ENSG00000231389.7	HLA-DPA1	-0.0885544	0.929436	0.0600899	2	2	2	0.555974	0.310796
ENSG00000117009.11	KMO	-0.0884267	0.929538	0.00100555	1	1	1	0.929538	0.126653
ENSG00000271752.1	RP11-269M20.3	-0.0883903	0.929566	0.00042274	2	2	2	0.805725	0.0258962
ENSG00000095464.9	PDE6C	-0.0881755	0.929737	8.37027e-06	1	1	1	0.929737	0.00647284
ENSG00000155714.13	PDZD9	-0.0880555	0.929833	1.09037e-07	1	1	1	0.929833	0.00148372
ENSG00000142599.17	RERE	-0.088054	0.929834	0.0113277	1	1	1	0.929834	0.157127
ENSG00000077943.7	ITGA8	0.0880247	0.929857	0.00182469	1	1	1	0.929857	0.0763265
ENSG00000174032.16	SLC25A30	-0.0879541	0.929913	2.20477e-06	1	1	1	0.929913	0.00667186
ENSG00000112695.11	COX7A2	-0.0876404	0.930163	2.16281e-07	1	1	1	0.930163	0.00157064
ENSG00000163749.17	CCDC158	0.0874601	0.930306	0.171346	2	2	2	0.651263	0.433351
ENSG00000113263.12	ITK	0.0874098	0.930346	1.25018e-05	1	1	1	0.930346	0.0170936
ENSG00000104490.17	NCALD	-0.0873939	0.930358	0.000215161	2	2	2	0.381493	0.0261842
ENSG00000159842.14	ABR	-0.0872715	0.930456	0.000417684	1	1	1	0.930456	0.0480989
ENSG00000228594.3	FNDC10	0.0872599	0.930465	0.00267047	2	2	2	0.924646	0.0702286
ENSG00000168811.6	IL12A	-0.0871116	0.930583	2.97236e-05	1	1	1	0.930583	0.0115366
ENSG00000205116.3	TMEM88B	0.0870031	0.930669	1.12839e-05	1	1	1	0.930669	0.0127789
ENSG00000163050.16	COQ8A	0.0868224	0.930813	0.00879305	1	1	1	0.930813	0.1454
ENSG00000137497.17	NUMA1	0.0867933	0.930836	0.000357585	1	2	2	0.930836	0.0530328
ENSG00000165233.17	CARD19	-0.0866218	0.930972	0.0145524	1	2	2	0.930972	0.371838
ENSG00000184178.15	SCFD2	-0.0863477	0.93119	1.09644e-06	1	1	1	0.93119	0.0023356
ENSG00000113889.11	KNG1	-0.0862516	0.931266	0.0647251	2	2	2	0.927061	0.400122
ENSG00000255423.1	EBLN2	0.0862503	0.931267	0.00211118	1	1	1	0.931267	0.0645564
ENSG00000176978.13	DPP7	0.0861288	0.931364	0.00420369	2	4	4	0.931342	0.16363
ENSG00000186951.16	PPARA	0.0857394	0.931674	0.000797246	1	1	1	0.931674	0.079603
ENSG00000166189.7	HPS6	-0.0856297	0.931761	0.00033611	2	2	2	0.0890466	0.0584249
ENSG00000102870.5	ZNF629	0.0854935	0.931869	7.76012e-05	1	1	1	0.931869	0.0138013
ENSG00000145649.7	GZMA	0.0853801	0.931959	0.000193648	2	2	2	0.00928974	0.0455262
ENSG00000167985.6	SDHAF2	0.0851673	0.932128	0.00245876	1	2	2	0.932128	0.236683
ENSG00000134825.15	TMEM258	0.0851104	0.932174	0.00564154	2	2	2	0.717976	0.423269
ENSG00000090104.11	RGS1	0.0849217	0.932324	0.0157143	2	2	2	0.695981	0.233807
ENSG00000235319.1	AC012360.4	0.0848834	0.932354	0.028358	2	2	2	0.598141	0.222975
ENSG00000273117.1	AC144652.1	-0.0848813	0.932356	0.113552	2	2	2	0.570844	0.308279
ENSG00000130957.4	FBP2	-0.0848719	0.932363	0.00186801	1	1	1	0.932363	0.123823
ENSG00000132541.10	RIDA	0.0848183	0.932406	0.0041254	1	1	1	0.932406	0.0958328
ENSG00000081052.11	COL4A4	-0.084747	0.932463	3.9216e-05	1	1	1	0.932463	0.023823
ENSG00000166800.9	LDHAL6A	0.0846985	0.932501	0.156711	1	1	1	0.932501	0.550458
ENSG00000126266.3	FFAR1	-0.0845805	0.932595	0.125967	2	2	2	0.862812	0.406943
ENSG00000106565.17	TMEM176B	0.0845791	0.932596	0.0077238	2	2	2	0.824686	0.134728
ENSG00000179133.12	C10orf67	0.084527	0.932637	0.097675	2	2	2	0.239342	0.27769
ENSG00000008277.14	ADAM22	-0.0844866	0.93267	0.000581665	1	1	1	0.93267	0.0963273
ENSG00000183921.7	SDR42E2	-0.0843461	0.932781	0.0343271	1	1	1	0.932781	0.482804
ENSG00000198513.11	ATL1	0.0843217	0.932801	5.47691e-07	1	1	1	0.932801	0.00193505
ENSG00000165555.9	NOXRED1	0.0842446	0.932862	0.036499	2	2	2	0.432116	0.317906
ENSG00000186300.11	ZNF555	0.0840389	0.933026	0.0327244	1	2	2	0.933026	0.658791
ENSG00000134899.18	ERCC5	0.0838231	0.933197	0.000731275	1	1	1	0.933197	0.0517798
ENSG00000146530.11	VWDE	-0.0835791	0.933391	0.595206	3	3	3	0.476332	0.660874
ENSG00000107593.16	PKD2L1	-0.0835755	0.933394	0.0136955	1	1	1	0.933394	0.241613
ENSG00000276867.1	CTD-2358C21.5	-0.0834334	0.933507	0.00027048	1	1	1	0.933507	0.0237371
ENSG00000160310.17	PRMT2	-0.0834063	0.933529	0.0066932	2	2	2	0.449735	0.218184
ENSG00000068912.13	ERLEC1	0.0833735	0.933555	0.00117484	2	2	2	0.444287	0.1863
ENSG00000204033.9	LRIT2	0.0831884	0.933702	0.181959	2	2	2	0.924212	0.536397
ENSG00000197557.6	TTC30A	-0.0830932	0.933777	0.0149396	2	2	2	0.473017	0.268239
ENSG00000165406.15	MARCH8	-0.0823426	0.934374	0.0218622	2	2	2	0.622835	0.190057
ENSG00000115159.15	GPD2	-0.0822928	0.934414	0.00290024	1	1	1	0.934414	0.082674
ENSG00000079931.14	MOXD1	0.0822447	0.934452	0.0252219	2	2	2	0.673158	0.157321
ENSG00000137441.7	FGFBP2	-0.0821741	0.934508	0.00657944	1	1	1	0.934508	0.125807
ENSG00000165886.4	UBTD1	-0.0820656	0.934595	8.6009e-06	1	1	1	0.934595	0.00516426
ENSG00000225285.1	LINC01770	-0.0819547	0.934683	0.0010828	2	2	2	0.873902	0.0570932
ENSG00000152804.10	HHEX	0.0817637	0.934835	0.00148304	1	1	1	0.934835	0.186177
ENSG00000163817.15	SLC6A20	0.0816226	0.934947	0.00483554	2	2	2	0.380149	0.090894
ENSG00000261079.1	RP11-252A24.3	0.0815452	0.935008	0.0285687	1	1	1	0.935008	0.415331
ENSG00000143514.16	TP53BP2	-0.081411	0.935115	0.000169522	1	1	1	0.935115	0.0381596
ENSG00000105355.8	PLIN3	0.0813231	0.935185	0.00414906	2	2	2	0.410524	0.129445
ENSG00000136235.15	GPNMB	0.0812969	0.935206	0.215279	1	1	1	0.935206	0.66691
ENSG00000139329.4	LUM	-0.081236	0.935254	7.54095e-08	1	1	1	0.935254	0.00161349
ENSG00000230725.5	RP4-738P15.1	-0.0811146	0.935351	0.0197683	1	1	1	0.935351	0.202579
ENSG00000189419.6	SPATA41	0.0809555	0.935477	0.0241655	2	2	2	0.747811	0.388615
ENSG00000170745.11	KCNS3	0.0809507	0.935481	0.00179899	2	2	2	0.377762	0.0863137
ENSG00000183751.14	TBL3	-0.0808802	0.935537	0.00478253	2	2	2	0.0605724	0.22483
ENSG00000175564.12	UCP3	0.080745	0.935645	0.000537019	1	1	1	0.935645	0.0388816
ENSG00000123992.18	DNPEP	-0.0806826	0.935694	0.0301108	1	1	1	0.935694	0.915426
ENSG00000176542.9	USF3	-0.0806348	0.935732	6.17645e-05	1	1	1	0.935732	0.0327144
ENSG00000122507.20	BBS9	0.0806068	0.935755	0.0346634	2	2	2	0.621771	0.330147
ENSG00000107371.12	EXOSC3	-0.0805027	0.935837	0.0160026	2	2	2	0.482012	0.226213
ENSG00000224397.5	SMIM25	0.080415	0.935907	0.00464438	2	2	2	0.149307	0.398436
ENSG00000169957.9	ZNF768	-0.0802373	0.936049	0.000611213	1	2	2	0.936049	0.0354064
ENSG00000182566.13	CLEC4G	0.080196	0.936081	0.0289877	2	2	2	0.581913	0.457166
ENSG00000204351.11	SKIV2L	0.0801193	0.936142	0.0912541	2	2	2	0.634289	0.695056
ENSG00000280850.1	RP4-655C5.9	-0.0801186	0.936143	4.49812e-09	1	1	1	0.936143	0.000100452
ENSG00000170324.20	FRMPD2	0.0800254	0.936217	0.142545	2	2	2	0.105371	0.475039
ENSG00000116747.12	TROVE2	0.0799061	0.936312	2.12734e-06	1	1	1	0.936312	0.00279109
ENSG00000105254.11	TBCB	0.079705	0.936472	0.000570305	1	1	1	0.936472	0.0330588
ENSG00000267194.1	RP1-193H18.2	0.0795136	0.936624	4.02677e-07	1	1	1	0.936624	0.00241403
ENSG00000142459.8	EVI5L	-0.0791834	0.936887	0.00595054	1	1	1	0.936887	0.108287
ENSG00000146674.14	IGFBP3	0.0791426	0.936919	0.0301983	2	2	2	0.938856	0.168073
ENSG00000164091.11	WDR82	-0.0791278	0.936931	0.000217555	1	1	1	0.936931	0.0335616
ENSG00000130227.16	XPO7	-0.0788094	0.937184	3.07173e-05	1	1	1	0.937184	0.0207869
ENSG00000076826.9	CAMSAP3	0.0787665	0.937218	7.58515e-05	1	1	1	0.937218	0.0347852
ENSG00000182768.8	NGRN	-0.0785165	0.937417	0.00485435	2	2	2	0.933684	0.097972
ENSG00000145088.8	EAF2	0.0784097	0.937502	0.000521221	1	1	1	0.937502	0.0799258
ENSG00000272619.1	RP11-563K23.1	-0.0779946	0.937832	0.000460407	1	1	1	0.937832	0.0361027
ENSG00000163468.14	CCT3	-0.0778142	0.937976	0.00112333	1	1	1	0.937976	0.0793919
ENSG00000074855.10	ANO8	0.0777177	0.938053	3.30195e-08	1	1	1	0.938053	0.000530057
ENSG00000280206.1	CTB-193M12.5	0.0776967	0.938069	0.000611597	1	1	1	0.938069	0.119559
ENSG00000122359.17	ANXA11	0.0776205	0.93813	0.0934517	2	2	2	0.919036	0.508856
ENSG00000163702.18	IL17RC	-0.0776012	0.938145	0.0196829	1	1	1	0.938145	0.218824
ENSG00000024862.17	CCDC28A	0.0775719	0.938169	0.000865434	1	1	1	0.938169	0.0538442
ENSG00000260163.1	RP11-521O16.2	0.0774507	0.938265	0.0150684	3	3	3	0.439354	0.256441
ENSG00000254610.2	RP5-903G2.2	0.0771847	0.938477	1.02545e-08	1	1	1	0.938477	0.000427297
ENSG00000119403.13	PHF19	-0.0771574	0.938498	0.00200154	1	1	1	0.938498	0.178688
ENSG00000143294.14	PRCC	-0.0769057	0.938699	0.000274272	2	2	2	0.410446	0.0286062
ENSG00000197965.11	MPZL1	0.0768113	0.938774	0.000117711	2	2	2	0.890529	0.056657
ENSG00000162618.13	ADGRL4	0.0766405	0.93891	0.00027328	1	1	1	0.93891	0.0872101
ENSG00000168795.4	ZBTB5	-0.076458	0.939055	0.00521658	1	1	1	0.939055	0.113356
ENSG00000180233.10	ZNRF2	-0.0764545	0.939058	0.00352601	1	1	1	0.939058	0.287072
ENSG00000277135.1	RP11-327J17.9	-0.0764395	0.939069	0.0485924	3	3	3	0.750955	0.360959
ENSG00000250986.1	AC141928.1	-0.0762568	0.939215	0.00213826	1	1	1	0.939215	0.0759031
ENSG00000157992.12	KRTCAP3	0.0762239	0.939241	0.0307086	1	1	1	0.939241	0.272048
ENSG00000272316.1	XXbac-BPGBPG55C20.2	-0.0761701	0.939284	0.108094	2	2	2	0.326443	0.530528
ENSG00000126804.13	ZBTB1	0.0757872	0.939588	0.00898835	1	1	1	0.939588	0.135363
ENSG00000134333.13	LDHA	-0.0756859	0.939669	0.00157121	1	1	1	0.939669	0.053033
ENSG00000185669.5	SNAI3	0.0756141	0.939726	0.0325602	1	1	1	0.939726	0.246167
ENSG00000142632.16	ARHGEF19	-0.0755774	0.939755	0.528202	4	4	4	0.198205	0.517912
ENSG00000267575.6	CTC-459F4.3	-0.0754655	0.939844	0.0137589	2	2	2	0.192593	0.232926
ENSG00000173762.7	CD7	0.0754397	0.939865	4.03604e-07	1	1	1	0.939865	0.00118676
ENSG00000127952.16	STYXL1	-0.0754066	0.939891	0.28184	3	3	3	0.00145772	0.921029
ENSG00000129422.14	MTUS1	-0.0753958	0.9399	0.0219495	2	2	2	0.702828	0.268341
ENSG00000162174.12	ASRGL1	0.0752541	0.940013	0.0514088	2	2	2	0.494214	0.238677
ENSG00000125898.12	FAM110A	0.0752361	0.940027	0.00638619	2	2	2	0.703001	0.540884
ENSG00000084676.15	NCOA1	0.0752019	0.940054	0.0104694	2	2	2	0.0430103	0.148589
ENSG00000022567.9	SLC45A4	0.0751945	0.94006	0.00744845	2	2	2	0.884891	0.0926617
ENSG00000139644.12	TMBIM6	-0.0751814	0.94007	1.76089e-09	1	1	1	0.94007	0.000346055
ENSG00000183542.5	KLRC4	-0.0751351	0.940107	0.252871	2	2	2	0.648075	0.62231
ENSG00000262075.3	DKFZP434A062	0.0750349	0.940187	0.132699	2	2	2	0.71731	0.344171
ENSG00000230699.2	RP11-54O7.1	-0.0749361	0.940266	0.0191318	1	1	1	0.940266	0.270901
ENSG00000074660.15	SCARF1	-0.0747725	0.940396	0.000962692	1	1	1	0.940396	0.209708
ENSG00000075188.8	NUP37	0.0746649	0.940481	0.000495288	1	1	1	0.940481	0.117406
ENSG00000061918.12	GUCY1B3	0.0745752	0.940553	0.0040506	4	4	4	0.112919	0.105464
ENSG00000062650.17	WAPL	0.0744798	0.940629	0.00236582	2	2	2	0.519238	0.0691444
ENSG00000174243.9	DDX23	0.0743217	0.940754	0.000920216	2	2	2	0.811692	0.0675603
ENSG00000116039.11	ATP6V1B1	-0.0742791	0.940788	0.00199384	1	1	1	0.940788	0.0700806
ENSG00000231595.1	AC005224.2	0.0742026	0.940849	0.0239973	2	2	2	0.296769	0.320016
ENSG00000165629.19	ATP5C1	0.0740746	0.940951	0.00281765	1	1	1	0.940951	0.0814353
ENSG00000145390.11	USP53	-0.0739875	0.94102	0.0233667	2	2	2	0.892396	0.123694
ENSG00000120696.8	KBTBD7	-0.0738848	0.941102	0.0010169	1	1	1	0.941102	0.0659772
ENSG00000198633.10	ZNF534	0.0734668	0.941435	0.2337	1	1	1	0.941435	1.36289
ENSG00000160714.9	UBE2Q1	0.0734471	0.94145	0.000267254	1	1	1	0.94145	0.0490926
ENSG00000124784.8	RIOK1	-0.0734003	0.941488	0.221737	2	2	2	0.849998	0.378297
ENSG00000077616.10	NAALAD2	-0.0733476	0.94153	0.00508511	2	2	2	0.512333	0.11364
ENSG00000267528.1	AC011524.1	0.0733342	0.94154	0.000940645	1	1	1	0.94154	0.0898882
ENSG00000141298.17	SSH2	0.0732886	0.941576	0.00461599	1	1	1	0.941576	0.0988832
ENSG00000121900.18	TMEM54	0.0731667	0.941673	0.00313335	1	1	1	0.941673	0.270616
ENSG00000260032.1	NORAD	0.0731137	0.941716	0.00479921	1	1	1	0.941716	0.140853
ENSG00000125266.6	EFNB2	0.073109	0.941719	0.000385174	1	1	1	0.941719	0.037694
ENSG00000223865.10	HLA-DPB1	0.0729935	0.941811	0.00537191	1	2	2	0.941811	0.495377
ENSG00000165323.15	FAT3	-0.0729805	0.941822	2.97793e-06	1	1	1	0.941822	0.00604134
ENSG00000167524.14	SGK494	-0.0729398	0.941854	0.000137308	1	1	1	0.941854	0.0618173
ENSG00000115368.9	WDR75	0.072927	0.941864	0.0417344	2	2	2	0.633152	0.713952
ENSG00000198046.11	ZNF667	0.0727948	0.941969	0.0104862	3	3	3	0.0160696	0.165749
ENSG00000158315.10	RHBDL2	0.0726745	0.942065	0.00334454	1	1	1	0.942065	0.0949285
ENSG00000155099.7	TMEM55A	0.0726268	0.942103	6.15387e-05	1	1	1	0.942103	0.0186401
ENSG00000163755.8	HPS3	-0.0725279	0.942182	0.00312877	1	2	2	0.942182	0.174629
ENSG00000258572.1	RP11-1070N10.3	0.0723937	0.942289	0.102659	2	2	2	0.792736	0.413492
ENSG00000185347.17	C14orf80	-0.0723697	0.942308	6.95769e-08	1	1	1	0.942308	0.00217526
ENSG00000198546.14	ZNF511	0.0723171	0.94235	1.75063e-06	1	1	1	0.94235	0.00255269
ENSG00000105792.19	CFAP69	0.0717475	0.942803	0.011308	1	1	1	0.942803	0.15667
ENSG00000205784.2	ARRDC5	-0.071556	0.942955	2.3663e-05	2	2	2	0.0517068	0.014596
ENSG00000236318.2	KCCAT333	0.071516	0.942987	9.17882e-05	1	1	1	0.942987	0.0192176
ENSG00000158019.20	BRE	-0.0714057	0.943075	5.6684e-06	2	2	2	0.312443	0.00736539
ENSG00000126934.13	MAP2K2	0.0712912	0.943166	0.0258513	1	1	1	0.943166	0.475308
ENSG00000117519.15	CNN3	-0.0711287	0.943295	7.8052e-07	1	1	1	0.943295	0.00352862
ENSG00000006712.14	PAF1	-0.0710684	0.943343	6.19893e-05	1	1	1	0.943343	0.0380634
ENSG00000106330.11	MOSPD3	0.0710225	0.94338	0.00583415	2	2	2	0.697269	0.0829817
ENSG00000167414.4	GNG8	0.0710101	0.94339	7.31857e-05	1	1	1	0.94339	0.0219415
ENSG00000101638.13	ST8SIA5	0.0709005	0.943477	8.68668e-10	1	1	1	0.943477	5.06723e-05
ENSG00000158887.15	MPZ	-0.0707989	0.943558	0.0178755	1	1	1	0.943558	0.205732
ENSG00000213096.10	ZNF254	-0.0707605	0.943588	0.0059021	1	1	1	0.943588	0.108295
ENSG00000116396.14	KCNC4	-0.0706215	0.943699	0.00436486	1	1	1	0.943699	0.0920739
ENSG00000122958.14	VPS26A	-0.0703475	0.943917	0.001877	2	2	2	0.942432	0.0676471
ENSG00000157315.4	TMED6	-0.070331	0.94393	0.00426676	2	2	2	0.67496	0.178967
ENSG00000157119.11	KLHL40	-0.0701384	0.944083	0.00116486	2	2	2	0.63394	0.044284
ENSG00000103064.13	SLC7A6	-0.0698856	0.944285	0.0231971	2	2	2	0.784633	0.139673
ENSG00000105677.11	TMEM147	0.0697956	0.944356	0.00210112	2	2	2	0.0634323	0.111793
ENSG00000088387.18	DOCK9	0.0697744	0.944373	0.000439753	1	1	1	0.944373	0.0389412
ENSG00000250635.1	CXXC5-AS1	-0.0696173	0.944498	2.68539e-05	1	1	1	0.944498	0.0123481
ENSG00000162368.13	CMPK1	0.0695747	0.944532	0.0295069	2	2	2	0.502834	0.1401
ENSG00000081803.15	CADPS2	0.0693255	0.944731	1.33566e-05	1	1	1	0.944731	0.0214734
ENSG00000170632.13	ARMC10	-0.0685742	0.945329	0.0694665	2	2	2	0.943647	0.382109
ENSG00000158402.18	CDC25C	0.0685151	0.945376	0.00521769	1	1	1	0.945376	0.304798
ENSG00000151150.21	ANK3	0.0684925	0.945394	1.74781e-07	1	1	1	0.945394	0.000925662
ENSG00000134996.11	OSTF1	0.0684738	0.945408	0.00133315	1	1	1	0.945408	0.0535056
ENSG00000104808.7	DHDH	0.0683767	0.945486	0.0550462	3	3	3	0.19789	0.685539
ENSG00000159884.11	CCDC107	-0.068374	0.945488	0.000213378	1	1	1	0.945488	0.0511389
ENSG00000187987.9	ZSCAN23	-0.0683591	0.9455	0.0899675	1	1	1	0.9455	0.414691
ENSG00000211445.11	GPX3	-0.0679479	0.945827	0.0256821	1	1	1	0.945827	0.220864
ENSG00000225675.2	LINC01771	-0.0678184	0.94593	0.00338827	1	1	1	0.94593	0.30708
ENSG00000154518.9	ATP5G3	0.0677781	0.945962	0.00840344	1	1	1	0.945962	0.170718
ENSG00000118197.13	DDX59	0.0677498	0.945985	0.0963683	2	2	2	0.148135	0.434049
ENSG00000197483.9	ZNF628	-0.0677278	0.946002	0.00276741	1	1	1	0.946002	0.104436
ENSG00000186446.11	ZNF501	0.0676549	0.94606	0.0301503	1	1	1	0.94606	0.307346
ENSG00000196653.11	ZNF502	0.0676549	0.94606	0.0945663	1	1	1	0.94606	0.544313
ENSG00000271576.1	RP11-486G15.2	-0.0673958	0.946267	0.00926006	2	2	2	0.305983	0.140292
ENSG00000146963.17	LUC7L2	0.0672734	0.946364	0.0113072	2	2	2	0.932798	0.261002
ENSG00000135378.3	PRRG4	0.0672278	0.9464	0.0044923	2	2	2	0.827262	0.150134
ENSG00000183484.11	GPR132	0.0672143	0.946411	0.0139274	1	1	1	0.946411	0.177198
ENSG00000164405.10	UQCRQ	0.0670241	0.946563	7.00014e-05	1	1	1	0.946563	0.056549
ENSG00000131368.7	MRPS25	-0.0670194	0.946566	0.00366733	2	2	2	0.868004	0.166383
ENSG00000133112.16	TPT1	0.0669172	0.946648	0.00113201	2	2	2	0.355282	0.0439898
ENSG00000276269.1	RP11-403A3.2	0.0666881	0.94683	0.0392963	1	1	1	0.94683	0.26522
ENSG00000277459.1	RP11-732A21.3	0.0666658	0.946848	0.00956944	1	1	1	0.946848	0.141828
ENSG00000136872.17	ALDOB	-0.0665874	0.94691	0.0395024	1	1	1	0.94691	0.287657
ENSG00000135702.14	CHST5	-0.0665707	0.946923	0.0682503	3	3	3	0.340618	0.490421
ENSG00000007062.11	PROM1	0.0662766	0.947158	0.06639	2	2	2	0.505225	0.25201
ENSG00000111860.13	CEP85L	-0.0659617	0.947408	0.000835185	2	2	2	0.943336	0.043378
ENSG00000204370.9	SDHD	-0.0659036	0.947455	0.000346197	1	1	1	0.947455	0.0263411
ENSG00000150779.11	TIMM8B	-0.0659036	0.947455	4.25907e-06	1	1	1	0.947455	0.00292166
ENSG00000160695.14	VPS11	-0.065903	0.947455	0.311028	2	2	2	0.601034	0.439776
ENSG00000160410.14	SHKBP1	0.0658447	0.947501	0.0128837	2	2	2	0.396801	0.114581
ENSG00000205981.6	DNAJC19	0.065795	0.947541	4.01212e-05	1	1	1	0.947541	0.0122205
ENSG00000273492.5	AP000230.1	0.0657043	0.947613	0.407841	3	3	3	0.927284	0.976885
ENSG00000135917.13	SLC19A3	0.0654936	0.947781	0.0394368	2	2	2	0.882795	0.178824
ENSG00000145734.18	BDP1	0.0654023	0.947854	4.09973e-05	1	1	1	0.947854	0.0121066
ENSG00000141431.10	ASXL3	-0.0652734	0.947956	2.18983e-08	1	1	1	0.947956	0.000408321
ENSG00000129028.8	THAP10	0.0652283	0.947992	0.00463217	1	1	1	0.947992	0.152271
ENSG00000204444.10	APOM	0.0648586	0.948287	0.00653992	2	2	2	0.324168	0.104116
ENSG00000162814.10	SPATA17	-0.0648177	0.948319	0.000189584	1	1	1	0.948319	0.0501433
ENSG00000078177.13	N4BP2	0.0648151	0.948321	0.0228504	3	3	3	0.0179336	0.337907
ENSG00000139637.13	C12orf10	0.0647569	0.948368	4.38241e-05	1	1	1	0.948368	0.00953821
ENSG00000134884.13	ARGLU1	-0.064539	0.948541	0.0001749	2	2	2	0.25572	0.0247053
ENSG00000230269.6	RP1-40E16.9	0.0644766	0.948591	0.000152755	1	1	1	0.948591	0.019177
ENSG00000136048.13	DRAM1	0.0644032	0.948649	0.0158815	1	1	1	0.948649	0.28384
ENSG00000179774.8	ATOH7	-0.064341	0.948699	2.77192e-08	1	1	1	0.948699	0.000978238
ENSG00000115109.13	EPB41L5	-0.0643131	0.948721	0.00737067	2	2	2	0.624245	0.151998
ENSG00000183476.12	SH2D7	-0.0640447	0.948935	0.0476899	1	1	1	0.948935	0.478368
ENSG00000105549.10	THEG	0.0639911	0.948977	0.000428869	1	2	2	0.948977	0.0313179
ENSG00000159873.9	CCDC117	-0.0638437	0.949095	0.00115416	1	1	1	0.949095	0.0995689
ENSG00000100219.16	XBP1	-0.0638437	0.949095	0.00815929	1	1	1	0.949095	0.264738
ENSG00000249352.4	LINC02198	-0.0636266	0.949268	0.000910308	1	1	1	0.949268	0.0601997
ENSG00000229474.6	PATL2	-0.063552	0.949327	0.0137285	2	2	2	0.184593	0.242947
ENSG00000225973.3	PIGBOS1	0.0635088	0.949361	0.0365763	1	1	1	0.949361	0.468075
ENSG00000131067.16	GGT7	0.0632189	0.949592	0.000382134	1	1	1	0.949592	0.035899
ENSG00000203943.8	SAMD13	-0.0631816	0.949622	0.00112008	2	2	2	0.328024	0.207427
ENSG00000064886.13	CHI3L2	-0.0630969	0.949689	0.000239677	1	1	1	0.949689	0.0373381
ENSG00000172661.17	WASHC2C	0.0629986	0.949768	0.0364713	1	3	3	0.949768	0.280323
ENSG00000134184.12	GSTM1	0.0629306	0.949822	0.240477	3	4	4	0.111523	0.677286
ENSG00000156885.5	COX6A2	-0.0629304	0.949822	0.00696929	2	2	2	0.596234	0.111312
ENSG00000183527.11	PSMG1	0.0627202	0.949989	0.00369462	1	1	1	0.949989	0.139795
ENSG00000140406.3	MESDC1	0.062651	0.950044	0.0211808	2	2	2	0.733995	0.251017
ENSG00000239672.7	NME1	0.0626142	0.950074	0.139322	2	2	2	0.750548	0.279309
ENSG00000221821.3	C6orf226	0.062584	0.950098	0.0330447	1	1	1	0.950098	0.627116
ENSG00000140876.11	NUDT7	0.0625401	0.950133	0.0799369	4	4	4	0.261474	0.306662
ENSG00000188015.9	S100A3	0.0624173	0.950231	0.0075066	2	2	2	0.290319	0.236587
ENSG00000139132.14	FGD4	-0.0622524	0.950362	0.00562076	3	3	3	0.146279	0.0557342
ENSG00000135763.9	URB2	-0.0621773	0.950422	0.000339204	1	1	1	0.950422	0.0318631
ENSG00000111344.11	RASAL1	-0.0621271	0.950462	8.29517e-06	1	1	1	0.950462	0.00776929
ENSG00000137693.13	YAP1	-0.0621205	0.950467	2.98912e-05	2	2	2	0.946848	0.00827576
ENSG00000163879.10	DNALI1	0.0620001	0.950563	0.108461	3	3	3	0.0803629	0.554585
ENSG00000152223.12	EPG5	0.0617904	0.95073	0.0522813	1	1	1	0.95073	0.325
ENSG00000178199.13	ZC3H12D	-0.0617777	0.95074	0.021441	2	2	2	0.945012	0.206853
ENSG00000167114.12	SLC27A4	-0.0616903	0.950809	0.00118918	2	2	2	0.419688	0.134492
ENSG00000000938.12	FGR	0.0615973	0.950883	0.00602862	1	1	1	0.950883	0.262227
ENSG00000154767.14	XPC	0.0615487	0.950922	0.000490941	2	2	2	0.768974	0.0292419
ENSG00000176927.15	EFCAB5	0.0615278	0.950939	0.0527534	2	2	2	0.488586	0.334284
ENSG00000115286.19	NDUFS7	-0.0614454	0.951004	0.00131448	1	1	1	0.951004	0.298989
ENSG00000120314.18	WDR55	-0.0614036	0.951038	0.0280796	2	2	2	0.252926	0.234313
ENSG00000196209.12	SIRPB2	0.0614007	0.95104	0.0335221	1	1	1	0.95104	0.391522
ENSG00000134077.15	THUMPD3	0.0613659	0.951068	0.182017	3	3	3	0.00539433	0.517678
ENSG00000083535.15	PIBF1	0.0612907	0.951128	0.0525083	2	2	2	0.372301	0.327768
ENSG00000272138.1	LINC01607	0.0607522	0.951557	0.104501	1	1	1	0.951557	0.475527
ENSG00000134056.11	MRPS36	-0.060624	0.951659	0.00324794	1	1	1	0.951659	0.0754031
ENSG00000232810.3	TNF	-0.0605799	0.951694	7.24299e-06	1	1	1	0.951694	0.0158129
ENSG00000106617.13	PRKAG2	-0.0605134	0.951747	7.68943e-05	2	2	2	0.604528	0.0276272
ENSG00000130725.7	UBE2M	0.0603621	0.951867	8.16349e-06	1	1	1	0.951867	0.00758038
ENSG00000167815.11	PRDX2	0.0601531	0.952034	4.94983e-05	1	1	1	0.952034	0.0267645
ENSG00000175352.10	NRIP3	0.0600581	0.952109	0.00146228	1	1	1	0.952109	0.0569922
ENSG00000272733.1	KB-208E9.1	-0.0600201	0.95214	0.105124	1	1	1	0.95214	0.547851
ENSG00000171051.8	FPR1	0.0596706	0.952418	0.0164142	1	1	1	0.952418	0.198184
ENSG00000198841.3	KTI12	0.0591883	0.952802	0.00254216	2	2	2	0.532372	0.130194
ENSG00000153560.11	UBP1	0.0590901	0.95288	9.12228e-05	1	1	1	0.95288	0.0403018
ENSG00000142552.7	RCN3	0.0590851	0.952884	6.75566e-05	1	1	1	0.952884	0.0201164
ENSG00000163291.14	PAQR3	0.058889	0.95304	0.0537319	2	2	2	0.494076	0.306902
ENSG00000213471.9	TTLL13P	0.0588751	0.953052	0.084623	2	2	2	0.956366	0.412519
ENSG00000182993.3	C12orf60	0.0585823	0.953285	0.236409	2	2	2	0.136129	0.698176
ENSG00000120662.15	MTRF1	0.0584861	0.953361	0.0181779	2	2	2	0.933051	0.211278
ENSG00000272024.1	RP11-546K22.3	0.0583268	0.953488	0.00195292	1	1	1	0.953488	0.213644
ENSG00000151445.15	VIPAS39	0.0581608	0.953621	0.00235309	1	1	1	0.953621	0.191069
ENSG00000198774.4	RASSF9	-0.0580392	0.953717	0.0133783	2	2	2	0.825024	0.144898
ENSG00000144362.11	PHOSPHO2	-0.0580269	0.953727	0.0812655	2	2	2	0.502946	0.4317
ENSG00000204560.9	DHX16	-0.0579823	0.953763	0.00752709	1	1	1	0.953763	0.361146
ENSG00000001629.9	ANKIB1	0.0579407	0.953796	0.00114067	2	2	2	0.588795	0.0846143
ENSG00000095059.15	DHPS	-0.0578956	0.953832	0.000272221	1	1	1	0.953832	0.0658982
ENSG00000160233.7	LRRC3	0.0577676	0.953934	0.0274935	2	3	3	0.796997	0.369602
ENSG00000118242.15	MREG	-0.0575083	0.95414	9.43458e-05	1	1	1	0.95414	0.0303244
ENSG00000148399.12	DPH7	-0.0570828	0.954479	0.0187666	1	1	1	0.954479	0.231111
ENSG00000144559.10	TAMM41	0.0565097	0.954936	0.207729	3	3	3	0.65842	0.47733
ENSG00000047936.10	ROS1	-0.0565096	0.954936	0.00114047	1	1	1	0.954936	0.0711449
ENSG00000153391.15	INO80C	0.0564771	0.954962	0.00865728	2	2	2	0.827124	0.583966
ENSG00000136436.14	CALCOCO2	-0.0563874	0.955033	0.00137644	1	1	1	0.955033	0.112597
ENSG00000182809.10	CRIP2	0.0563061	0.955098	0.000573492	1	1	1	0.955098	0.140708
ENSG00000177150.12	FAM210A	-0.056092	0.955269	0.00169985	1	1	1	0.955269	0.185255
ENSG00000139370.11	SLC15A4	-0.0559223	0.955404	0.000898005	1	1	1	0.955404	0.0656429
ENSG00000278626.1	RP11-467L19.16	-0.0557699	0.955525	3.15811e-05	1	1	1	0.955525	0.023713
ENSG00000255121.2	RP11-110I1.12	0.0552342	0.955952	0.00325522	1	1	1	0.955952	0.137736
ENSG00000167281.18	RBFOX3	-0.0551387	0.956028	9.77024e-08	1	1	1	0.956028	0.00151113
ENSG00000124602.9	UNC5CL	-0.0550875	0.956069	3.78379e-05	1	1	1	0.956069	0.0117427
ENSG00000091831.22	ESR1	0.0549443	0.956183	3.46837e-07	1	1	1	0.956183	0.000888044
ENSG00000196453.7	ZNF777	0.0548648	0.956246	7.84908e-05	1	1	1	0.956246	0.0120554
ENSG00000150477.14	KIAA1328	0.0547178	0.956363	0.012466	1	1	1	0.956363	0.174146
ENSG00000224934.2	RP11-441O15.3	0.0546635	0.956407	0.000725876	2	2	2	0.674431	0.0514492
ENSG00000165478.6	HEPACAM	0.0546423	0.956423	1.02898e-06	1	1	1	0.956423	0.00193997
ENSG00000174446.12	SNAPC5	-0.0546173	0.956443	0.000763056	2	2	2	0.0619691	0.051136
ENSG00000109606.12	DHX15	0.0546112	0.956448	5.13228e-05	1	1	1	0.956448	0.0346341
ENSG00000274678.1	RP11-2C24.7	-0.0546006	0.956457	0.000407254	1	1	1	0.956457	0.0316727
ENSG00000165916.8	PSMC3	0.0545936	0.956462	0.0194112	2	2	2	0.856831	0.150372
ENSG00000234630.1	LL22NC03-2H8.4	0.0545809	0.956472	0.00372753	1	2	2	0.956472	0.145072
ENSG00000183597.15	TANGO2	0.0545132	0.956526	0.000230963	1	1	1	0.956526	0.0532044
ENSG00000133116.7	KL	0.0543201	0.95668	0.00195258	2	2	2	0.157215	0.0837347
ENSG00000204463.12	BAG6	-0.0542705	0.95672	0.346654	3	3	3	0.222736	0.893595
ENSG00000102967.11	DHODH	-0.0542387	0.956745	0.182519	2	2	2	0.100198	0.465023
ENSG00000111490.12	TBC1D30	-0.0539771	0.956953	6.64246e-05	1	1	1	0.956953	0.0296809
ENSG00000010803.16	SCMH1	-0.0539568	0.95697	0.0236562	2	2	2	0.504481	0.195194
ENSG00000236279.6	CLEC2L	-0.0538397	0.957063	0.00145907	2	2	2	0.640731	0.113924
ENSG00000151690.14	MFSD6	-0.0538221	0.957077	0.000614152	2	2	2	0.249849	0.0606075
ENSG00000130881.13	LRP3	-0.0537293	0.957151	4.41353e-06	1	1	1	0.957151	0.011083
ENSG00000136457.9	CHAD	-0.0534781	0.957351	0.0778487	1	1	1	0.957351	0.388595
ENSG00000159433.11	STARD9	0.0533662	0.95744	0.000744288	2	2	2	0.0645512	0.0547948
ENSG00000150637.8	CD226	0.0531944	0.957577	0.00185206	2	2	2	0.399646	0.345649
ENSG00000143921.6	ABCG8	0.0527792	0.957908	3.57686e-09	1	1	1	0.957908	0.000217803
ENSG00000176485.11	PLA2G16	-0.052763	0.957921	0.0113671	1	1	1	0.957921	0.155574
ENSG00000198887.8	SMC5	-0.0526395	0.958019	0.000219354	2	2	2	0.788374	0.0286595
ENSG00000261218.5	RP11-960L18.1	-0.0525577	0.958084	0.0559845	1	1	1	0.958084	0.336314
ENSG00000125337.16	KIF25	0.052523	0.958112	0.164568	4	4	4	0.309015	0.743282
ENSG00000127838.13	PNKD	-0.0524877	0.95814	0.00638612	1	1	1	0.95814	0.116472
ENSG00000251600.5	RP11-673E1.1	-0.0522732	0.958311	0.312942	1	1	1	0.958311	0.850514
ENSG00000160746.12	ANO10	0.052257	0.958324	1.1455e-05	2	2	2	0.932852	0.0152508
ENSG00000187244.10	BCAM	-0.0521943	0.958374	0.00099974	2	2	2	0.320834	0.130627
ENSG00000175426.10	PCSK1	-0.0521292	0.958426	1.01036e-07	1	1	1	0.958426	0.000711153
ENSG00000185252.18	ZNF74	0.0519557	0.958564	0.0209985	2	2	2	0.163023	0.27114
ENSG00000171119.2	NRTN	0.051831	0.958663	0.000931767	1	1	1	0.958663	0.121918
ENSG00000162909.17	CAPN2	0.0517943	0.958693	5.50916e-07	1	1	1	0.958693	0.00146178
ENSG00000241258.6	CRCP	-0.0517455	0.958731	0.103063	2	2	2	0.637839	0.417054
ENSG00000047410.13	TPR	0.0513072	0.959081	0.00372063	1	1	1	0.959081	0.112121
ENSG00000240707.2	LINC01168	-0.0512307	0.959142	0.0483824	1	1	1	0.959142	0.335159
ENSG00000106268.15	NUDT1	0.0509766	0.959344	3.77845e-05	1	1	1	0.959344	0.0415459
ENSG00000114790.12	ARHGEF26	0.0506761	0.959584	0.001069	1	1	1	0.959584	0.0559842
ENSG00000120798.16	NR2C1	-0.0506497	0.959605	4.70332e-06	1	1	1	0.959605	0.014658
ENSG00000152749.7	GPR180	0.0506136	0.959633	0.0501996	2	2	2	0.245302	0.272532
ENSG00000108798.8	ABI3	0.0505478	0.959686	2.81138e-09	1	1	1	0.959686	0.000201709
ENSG00000196421.8	LINC00176	0.0504082	0.959797	0.00504258	2	2	2	0.441712	0.213188
ENSG00000008128.22	CDK11A	-0.0502961	0.959886	0.184534	1	2	2	0.959886	1.71574
ENSG00000215790.6	SLC35E2	-0.0502961	0.959886	0.0868973	1	3	3	0.959886	1.17738
ENSG00000175183.9	CSRP2	-0.0500006	0.960122	0.0449057	2	2	2	0.700498	0.302154
ENSG00000004700.15	RECQL	0.0498824	0.960216	0.000687648	1	1	1	0.960216	0.0856931
ENSG00000235736.1	RP1-10C16.1	0.0496143	0.96043	8.60451e-05	1	1	1	0.96043	0.0160799
ENSG00000116489.12	CAPZA1	-0.0495903	0.960449	0.0148523	1	1	1	0.960449	0.169916
ENSG00000087253.12	LPCAT2	-0.0495719	0.960464	0.0805496	2	2	2	0.728275	0.225598
ENSG00000151136.14	BTBD11	-0.0493465	0.960643	1.69805e-05	1	1	1	0.960643	0.00912392
ENSG00000100418.7	DESI1	0.049165	0.960788	0.000399013	2	2	2	0.528216	0.130709
ENSG00000261019.1	RP11-111K18.2	0.0490876	0.960849	0.0676236	2	2	2	0.864734	0.528561
ENSG00000187778.13	MCRS1	-0.0489098	0.960991	0.000486794	2	2	2	0.899883	0.161446
ENSG00000163931.15	TKT	0.0488121	0.961069	0.0235941	2	2	2	0.080627	0.24513
ENSG00000128274.15	A4GALT	0.0486582	0.961192	0.0116987	2	2	2	0.186323	0.193367
ENSG00000157017.15	GHRL	-0.0486202	0.961222	0.0573647	2	2	2	0.761132	0.233555
ENSG00000175264.7	CHST1	-0.048461	0.961349	0.0161436	1	1	1	0.961349	0.179241
ENSG00000204287.13	HLA-DRA	-0.0484513	0.961357	0.0150774	1	1	1	0.961357	0.251562
ENSG00000147874.10	HAUS6	-0.0484399	0.961366	0.000103457	1	1	1	0.961366	0.0332386
ENSG00000228022.5	HCG20	0.048413	0.961387	0.27777	2	2	2	0.0408172	0.791421
ENSG00000169047.5	IRS1	0.0482856	0.961489	0.00329754	2	2	2	0.816365	0.199411
ENSG00000182986.12	ZNF320	-0.0482339	0.96153	0.234345	2	2	2	0.860332	0.579056
ENSG00000196227.10	FAM217B	0.048206	0.961552	1.52982e-05	1	1	1	0.961552	0.0175746
ENSG00000101146.12	RAE1	-0.0475451	0.962079	0.000301335	2	2	2	0.881666	0.0449011
ENSG00000147804.9	SLC39A4	-0.0473191	0.962259	0.0354957	1	1	1	0.962259	0.467818
ENSG00000189339.11	SLC35E2B	0.0472656	0.962302	0.304286	1	1	1	0.962302	0.887786
ENSG00000179921.14	GPBAR1	0.0470058	0.962509	0.00344439	1	1	1	0.962509	0.0864667
ENSG00000184292.6	TACSTD2	0.0468565	0.962628	0.0101138	1	1	1	0.962628	0.16218
ENSG00000109339.19	MAPK10	0.0467913	0.96268	2.02083e-05	1	1	1	0.96268	0.0142511
ENSG00000143971.7	ETAA1	0.0465725	0.962854	0.0103225	2	2	2	0.610348	0.583771
ENSG00000136881.11	BAAT	-0.046476	0.962931	0.078331	2	2	2	0.223757	0.650694
ENSG00000178150.9	ZNF114	0.0464601	0.962944	0.0103516	2	2	2	0.634165	0.174471
ENSG00000128203.6	ASPHD2	-0.0463832	0.963005	0.000602172	1	1	1	0.963005	0.089366
ENSG00000221978.11	CCNL2	-0.0462304	0.963127	1.61397e-05	1	1	1	0.963127	0.0160457
ENSG00000104324.15	CPQ	-0.0459319	0.963365	0.00541246	1	1	1	0.963365	0.229682
ENSG00000185436.11	IFNLR1	0.0454954	0.963712	0.0269069	1	1	1	0.963712	0.236343
ENSG00000138780.14	GSTCD	0.0454901	0.963717	0.0312432	2	2	2	0.501536	0.348099
ENSG00000260300.5	RP11-505K9.4	-0.0454876	0.963719	0.011366	2	2	2	0.860246	0.285044
ENSG00000137842.6	TMEM62	-0.0454179	0.963774	1.59816e-06	1	1	1	0.963774	0.00442574
ENSG00000178295.14	GEN1	0.0453274	0.963846	0.125418	3	3	3	0.288427	0.649374
ENSG00000169118.17	CSNK1G1	-0.0452829	0.963882	8.90843e-05	1	1	1	0.963882	0.0237959
ENSG00000155755.18	TMEM237	0.0452799	0.963884	0.0373464	1	1	1	0.963884	0.293253
ENSG00000267868.1	RP11-120K24.3	0.0452684	0.963893	0.0540535	2	2	2	0.855974	0.594036
ENSG00000075399.13	VPS9D1	0.0450838	0.964041	0.0250124	1	1	1	0.964041	0.260378
ENSG00000205629.11	LCMT1	0.0448669	0.964213	5.90037e-06	1	1	1	0.964213	0.00391049
ENSG00000188026.12	RILPL1	0.0446859	0.964358	0.0092524	2	2	2	0.394627	0.198643
ENSG00000204628.11	RACK1	-0.0446435	0.964391	3.65553e-05	2	2	2	0.841611	0.0272332
ENSG00000105668.7	UPK1A	-0.0446217	0.964409	0.529253	4	4	4	0.0760503	0.637209
ENSG00000267919.1	RP11-256I23.3	-0.0444422	0.964552	3.88586e-07	1	1	1	0.964552	0.00301365
ENSG00000010818.9	HIVEP2	0.0442734	0.964686	1.80558e-05	1	1	1	0.964686	0.0125615
ENSG00000181291.6	TMEM132E	-0.0440201	0.964888	0.00959245	2	2	2	0.753017	0.34888
ENSG00000152404.15	CWF19L2	0.0439873	0.964915	0.0207775	2	2	2	0.956512	0.22464
ENSG00000145781.8	COMMD10	-0.0439114	0.964975	0.0206287	2	2	2	0.775899	0.36185
ENSG00000072163.19	LIMS2	-0.0438957	0.964988	0.000638174	1	1	1	0.964988	0.0584947
ENSG00000165821.11	SALL2	-0.043892	0.964991	1.47197e-06	1	1	1	0.964991	0.00249312
ENSG00000176697.18	BDNF	-0.0437317	0.965118	7.52111e-05	1	1	1	0.965118	0.0586155
ENSG00000101347.8	SAMHD1	-0.0433449	0.965427	0.00218147	1	1	1	0.965427	0.0737472
ENSG00000050555.17	LAMC3	-0.0432332	0.965516	0.000796278	2	2	2	0.475603	0.100284
ENSG00000054793.13	ATP9A	0.0429761	0.965721	0.00139358	2	2	2	0.350751	0.0553236
ENSG00000165124.17	SVEP1	-0.0426922	0.965947	0.000249643	1	1	1	0.965947	0.0392328
ENSG00000149418.10	ST14	-0.042549	0.966061	0.0324395	1	1	1	0.966061	0.350897
ENSG00000188649.12	CC2D2B	-0.042439	0.966149	0.00200029	2	2	2	0.515781	0.177348
ENSG00000135930.13	EIF4E2	-0.042436	0.966151	0.00998564	1	1	1	0.966151	0.171607
ENSG00000137547.8	MRPL15	0.0424215	0.966163	0.000814371	1	1	1	0.966163	0.0569392
ENSG00000013725.14	CD6	-0.0422705	0.966283	0.275844	1	1	1	0.966283	0.784889
ENSG00000070182.19	SPTB	-0.0420928	0.966425	0.000224793	1	1	1	0.966425	0.0880937
ENSG00000143155.12	TIPRL	0.042026	0.966478	0.000853297	2	2	2	0.628879	0.079881
ENSG00000122696.13	SLC25A51	0.0417924	0.966664	0.29685	2	2	2	0.79083	1.09581
ENSG00000122733.12	PHF24	-0.0417811	0.966673	0.000284353	2	2	2	0.958121	0.0200766
ENSG00000251350.1	LVCAT1	-0.0415399	0.966865	0.0959601	2	2	2	0.149654	0.509878
ENSG00000136603.13	SKIL	0.0414666	0.966924	0.00297708	2	2	2	0.00134157	0.0980225
ENSG00000158856.17	DMTN	0.0413404	0.967025	0.0119849	1	2	2	0.967025	0.176877
ENSG00000173653.7	RCE1	0.0413021	0.967055	0.0147639	3	3	3	0.408184	0.266737
ENSG00000155629.14	PIK3AP1	0.0412485	0.967098	8.51898e-09	1	1	1	0.967098	0.00054231
ENSG00000259448.2	RP11-16E12.1	-0.0412473	0.967099	0.000181056	1	1	1	0.967099	0.0604604
ENSG00000107021.15	TBC1D13	0.0411857	0.967148	1.40983e-06	1	1	1	0.967148	0.00697642
ENSG00000205809.9	KLRC2	0.04114	0.967184	0.249319	1	2	2	0.967184	0.88213
ENSG00000148908.14	RGS10	0.0411017	0.967215	0.00132254	1	1	1	0.967215	0.0931718
ENSG00000167554.14	ZNF610	0.0410968	0.967219	0.0127262	2	2	2	0.496123	0.160824
ENSG00000176125.4	UFSP1	-0.0410297	0.967272	0.0404689	2	2	2	0.269169	0.302336
ENSG00000115234.10	SNX17	0.0408371	0.967426	0.00898588	1	1	1	0.967426	0.147972
ENSG00000272209.1	RP3-500L14.2	0.040775	0.967475	1.23626e-05	1	1	1	0.967475	0.0237643
ENSG00000232903.2	LINC01166	0.0407713	0.967478	0.0488453	2	2	2	0.404394	1.49262
ENSG00000271265.1	RP11-230C9.4	-0.0407029	0.967533	0.119558	3	3	3	0.335277	0.470246
ENSG00000163629.12	PTPN13	0.0404853	0.967706	0.00983929	2	2	2	0.702683	0.314956
ENSG00000173452.13	TMEM196	0.0403727	0.967796	6.25545e-06	2	2	2	0.478166	0.00372754
ENSG00000260653.5	RP11-114G11.5	-0.0402292	0.96791	0.104291	2	2	2	0.969634	0.539182
ENSG00000166743.9	ACSM1	0.0402068	0.967928	0.000452461	1	1	1	0.967928	0.0356395
ENSG00000094914.12	AAAS	0.0400626	0.968043	3.74952e-05	1	1	1	0.968043	0.0275139
ENSG00000114737.15	CISH	0.040056	0.968048	1.63998e-05	1	1	1	0.968048	0.00832172
ENSG00000074047.21	GLI2	0.0400152	0.968081	0.00110876	2	2	2	0.58794	0.0495997
ENSG00000189050.15	RNFT1	0.0399906	0.968101	0.0034878	2	2	2	0.804941	0.140079
ENSG00000186166.8	CCDC84	-0.0399876	0.968103	0.00531643	1	1	1	0.968103	0.122166
ENSG00000197223.11	C1D	0.0399709	0.968116	1.06232e-05	1	1	1	0.968116	0.00481761
ENSG00000050426.15	LETMD1	0.0399566	0.968128	0.0245839	2	2	2	0.175465	0.248902
ENSG00000123106.10	CCDC91	-0.0399057	0.968168	0.00150051	1	1	1	0.968168	0.0781364
ENSG00000198042.10	MAK16	-0.0397263	0.968311	0.0169249	3	3	3	0.451833	0.407633
ENSG00000235109.7	ZSCAN31	-0.0395208	0.968475	0.460134	2	2	2	0.121546	0.953714
ENSG00000164258.11	NDUFS4	0.0393487	0.968612	0.00268635	2	2	2	0.724746	0.093482
ENSG00000157303.10	SUSD3	0.039286	0.968662	0.00122297	1	1	1	0.968662	0.0911299
ENSG00000254997.3	KRTAP5-9	0.03926	0.968683	0.0542875	1	2	2	0.968683	0.372595
ENSG00000177889.9	UBE2N	0.0391606	0.968762	7.4244e-05	1	1	1	0.968762	0.0180903
ENSG00000167005.13	NUDT21	0.0391572	0.968765	0.00237673	2	2	2	0.0530303	0.10061
ENSG00000166848.5	TERF2IP	-0.0391228	0.968792	1.98459e-05	1	1	1	0.968792	0.0367378
ENSG00000007168.12	PAFAH1B1	0.0390001	0.96889	3.23194e-06	1	1	1	0.96889	0.00758585
ENSG00000110917.7	MLEC	-0.0388182	0.969035	0.0155576	2	2	2	0.453555	0.345954
ENSG00000078699.21	CBFA2T2	-0.0387532	0.969087	0.00276398	2	2	2	0.975247	0.102906
ENSG00000114115.9	RBP1	0.0387307	0.969105	0.014373	2	2	2	0.237106	0.306851
ENSG00000105176.17	URI1	0.0387286	0.969107	0.000227902	2	2	2	0.194543	0.03863
ENSG00000167468.16	GPX4	0.0385459	0.969252	0.015744	2	2	2	0.369919	0.242255
ENSG00000271420.1	RP5-1057J7.7	-0.0381904	0.969536	0.00405557	1	2	2	0.969536	0.0960279
ENSG00000111786.8	SRSF9	0.0381856	0.96954	0.00246561	1	1	1	0.96954	0.0657737
ENSG00000181218.5	HIST3H2A	-0.0381319	0.969583	0.00279542	1	1	1	0.969583	0.0710552
ENSG00000187922.13	LCN10	-0.0378932	0.969773	0.00140431	2	2	2	0.448346	0.0871957
ENSG00000078295.16	ADCY2	0.0377882	0.969857	0.000285181	1	2	2	0.969857	0.0712578
ENSG00000019102.11	VSIG2	0.0377307	0.969902	0.0809313	2	2	2	0.762466	0.379395
ENSG00000127252.5	HRASLS	0.0376533	0.969964	0.000264039	1	1	1	0.969964	0.0785566
ENSG00000140395.8	WDR61	-0.037457	0.970121	4.71618e-05	1	1	1	0.970121	0.0163641
ENSG00000146109.4	ABT1	-0.0373544	0.970202	0.0166125	2	2	2	0.414492	0.324274
ENSG00000160352.15	ZNF714	-0.0371705	0.970349	0.0370284	2	2	2	0.453144	0.352782
ENSG00000090932.10	DLL3	0.0371247	0.970386	0.00237226	1	1	1	0.970386	0.0727877
ENSG00000163053.10	SLC16A14	0.0370799	0.970421	2.3155e-06	1	1	1	0.970421	0.00255511
ENSG00000022355.16	GABRA1	-0.0369554	0.970521	1.34365e-05	1	1	1	0.970521	0.00500325
ENSG00000244274.7	DBNDD2	0.0367267	0.970703	0.00429122	2	2	2	0.565883	0.317747
ENSG00000173918.14	C1QTNF1	0.0366628	0.970754	0.0101726	1	1	1	0.970754	0.228129
ENSG00000154889.16	MPPE1	0.0365217	0.970866	0.145449	1	3	3	0.970866	0.575078
ENSG00000168356.11	SCN11A	0.036122	0.971185	0.0496932	1	1	1	0.971185	0.381889
ENSG00000268352.1	AC007228.5	0.0360999	0.971203	0.000517044	1	1	1	0.971203	0.0300675
ENSG00000152894.14	PTPRK	-0.0359267	0.971341	0.000104989	1	1	1	0.971341	0.0495359
ENSG00000124935.3	SCGB1D2	-0.0358169	0.971428	0.0120299	1	1	1	0.971428	0.192643
ENSG00000152092.15	ASTN1	-0.0357624	0.971472	4.25898e-06	1	1	1	0.971472	0.00774019
ENSG00000026508.17	CD44	-0.0356838	0.971534	0.00614407	1	1	1	0.971534	0.126188
ENSG00000132975.7	GPR12	-0.0354365	0.971732	0.00641237	2	2	2	0.451136	0.470592
ENSG00000119686.9	FLVCR2	-0.0353323	0.971815	0.00334039	2	2	2	0.304112	0.103798
ENSG00000084710.13	EFR3B	0.0353278	0.971818	0.00165242	2	2	2	0.579539	0.0778586
ENSG00000166912.16	MTMR10	-0.0352426	0.971886	0.00320169	2	2	2	0.88428	0.101757
ENSG00000231106.2	LINC01436	0.0352114	0.971911	0.120343	2	2	2	0.657547	0.482081
ENSG00000161914.9	ZNF653	0.0351859	0.971932	1.65417e-06	2	2	2	0.893267	0.004643
ENSG00000075415.12	SLC25A3	-0.0349425	0.972126	0.00942541	2	2	2	0.881856	0.276228
ENSG00000173715.15	C11orf80	0.0349201	0.972143	0.090994	2	2	2	0.705519	0.689515
ENSG00000174705.12	SH3PXD2B	0.0346493	0.972359	0.0104267	2	2	2	0.21795	0.150826
ENSG00000196844.8	PATE2	0.0346032	0.972396	0.00915126	2	2	2	0.116404	0.301983
ENSG00000183682.7	BMP8A	-0.0344131	0.972548	0.0238819	2	2	2	0.638885	0.2132
ENSG00000163739.4	CXCL1	-0.0342944	0.972642	0.00338534	1	1	1	0.972642	0.0873299
ENSG00000204314.10	PRRT1	-0.0342233	0.972699	0.000137075	2	2	2	0.781458	0.0286197
ENSG00000162972.10	MAIP1	0.0341853	0.972729	0.000174389	2	2	2	0.495235	0.04854
ENSG00000138796.16	HADH	0.0338913	0.972964	0.00409234	2	2	2	0.692921	0.172593
ENSG00000119471.14	HSDL2	0.0336117	0.973187	0.00100719	1	1	1	0.973187	0.0601495
ENSG00000225880.5	LINC00115	-0.0335787	0.973213	0.112814	1	2	2	0.973213	0.63977
ENSG00000152464.14	RPP38	-0.0335127	0.973266	0.00259292	1	1	1	0.973266	0.0930282
ENSG00000241233.3	KRTAP5-8	-0.0334697	0.9733	1.05036e-08	1	1	1	0.9733	0.000169881
ENSG00000164385.8	LINC01600	0.0334187	0.973341	0.2711	3	3	3	0.182006	0.449003
ENSG00000168404.12	MLKL	-0.0333049	0.973431	0.0653425	2	2	2	0.724981	0.224832
ENSG00000138075.11	ABCG5	-0.0332879	0.973445	0.00250636	2	2	2	0.473012	0.131314
ENSG00000272984.1	RP11-85E16.1	0.0331267	0.973574	0.00158113	1	1	1	0.973574	0.0582007
ENSG00000173599.13	PC	0.032927	0.973733	7.82998e-07	1	1	1	0.973733	0.00294424
ENSG00000104231.10	ZFAND1	-0.0328773	0.973772	0.0750149	2	2	2	0.866584	0.356091
ENSG00000144741.17	SLC25A26	0.0328067	0.973829	0.210371	2	2	2	0.0145106	0.732076
ENSG00000006125.17	AP2B1	0.0327939	0.973839	0.000790077	2	2	2	0.173256	0.0848878
ENSG00000066294.14	CD84	0.0327802	0.97385	0.03183	2	2	2	0.859901	0.265704
ENSG00000105953.14	OGDH	-0.0324423	0.974119	0.00839113	2	2	2	0.726417	0.123151
ENSG00000134160.13	TRPM1	0.0323516	0.974192	0.458916	1	1	1	0.974192	0.950965
ENSG00000005882.11	PDK2	-0.0322652	0.974261	0.00790915	2	2	2	0.491615	0.137263
ENSG00000167792.11	NDUFV1	0.0322512	0.974272	0.0106079	1	1	1	0.974272	0.148567
ENSG00000184224.3	C11orf72	-0.0322512	0.974272	2.40066e-05	1	1	1	0.974272	0.00706765
ENSG00000114656.10	KIAA1257	0.0321731	0.974334	3.08184e-06	1	1	1	0.974334	0.00257225
ENSG00000185420.18	SMYD3	0.0319537	0.974509	0.0054688	2	2	2	0.638292	0.150356
ENSG00000106628.10	POLD2	-0.0317309	0.974687	0.0884715	2	3	3	0.0298914	1.06804
ENSG00000182791.4	CCDC87	-0.0317184	0.974697	0.00143942	1	1	1	0.974697	0.051095
ENSG00000173992.8	CCS	0.0317184	0.974697	0.00756905	1	1	1	0.974697	0.117167
ENSG00000197622.12	CDC42SE1	0.0317173	0.974697	2.0886e-06	1	1	1	0.974697	0.00423562
ENSG00000010030.13	ETV7	0.0316461	0.974754	0.0383994	1	1	1	0.974754	0.297586
ENSG00000273899.4	NOL12	-0.0314848	0.974883	0.00953905	1	1	1	0.974883	0.138269
ENSG00000128311.13	TST	-0.031335	0.975002	0.0181659	1	1	1	0.975002	0.283942
ENSG00000224568.1	LINC01886	-0.0313283	0.975008	0.00135397	1	1	1	0.975008	0.0529259
ENSG00000145740.18	SLC30A5	0.0311812	0.975125	0.00220993	1	2	2	0.975125	0.0646125
ENSG00000120860.10	WASHC3	-0.0310627	0.97522	0.0307933	1	1	1	0.97522	0.925744
ENSG00000179403.11	VWA1	-0.0308615	0.97538	0.00256919	1	1	1	0.97538	0.086763
ENSG00000104998.3	IL27RA	-0.0307686	0.975454	0.0196507	2	2	2	0.921711	0.298517
ENSG00000120458.10	MSANTD2	0.0307204	0.975492	0.000249143	2	2	2	0.0392189	0.0390937
ENSG00000215187.10	FAM166B	-0.0306073	0.975583	0.000410124	2	2	2	0.806999	0.0516065
ENSG00000171700.13	RGS19	-0.030417	0.975734	0.00706995	1	2	2	0.975734	0.116558
ENSG00000116005.11	PCYOX1	0.0303311	0.975803	0.000303789	1	1	1	0.975803	0.0552547
ENSG00000004478.7	FKBP4	0.0302505	0.975867	3.80164e-06	1	1	1	0.975867	0.00341296
ENSG00000126262.4	FFAR2	-0.0302449	0.975872	0.000637825	1	1	1	0.975872	0.133234
ENSG00000100865.14	CINP	-0.0302077	0.975901	0.00262566	1	1	1	0.975901	0.192184
ENSG00000257660.5	RP11-579D7.4	-0.0302003	0.975907	6.5389e-06	1	1	1	0.975907	0.00767903
ENSG00000185477.4	GPRIN3	-0.0301893	0.975916	0.0178117	2	2	2	0.590233	0.289316
ENSG00000277142.1	LINC00235	0.0301618	0.975938	0.00665771	1	1	1	0.975938	0.36663
ENSG00000114503.10	NCBP2	-0.030057	0.976022	0.00187982	1	1	1	0.976022	0.137449
ENSG00000168301.12	KCTD6	0.0299842	0.97608	0.000124378	1	1	1	0.97608	0.0326861
ENSG00000272899.3	RP11-309L24.4	-0.029915	0.976135	0.065922	3	3	3	0.303921	0.43814
ENSG00000269858.5	EGLN2	-0.0298756	0.976166	0.000717169	1	3	3	0.976166	0.0512157
ENSG00000153214.9	TMEM87B	-0.0298053	0.976222	0.000940697	1	1	1	0.976222	0.129419
ENSG00000172840.6	PDP2	-0.0297561	0.976262	3.60918e-05	1	1	1	0.976262	0.00862042
ENSG00000160294.10	MCM3AP	0.0297352	0.976278	0.104099	3	3	3	0.450336	0.21505
ENSG00000146859.6	TMEM140	0.029719	0.976291	0.0279236	2	2	2	0.852416	0.175503
ENSG00000166822.12	TMEM170A	-0.0297182	0.976292	2.05474e-06	1	1	1	0.976292	0.00644085
ENSG00000132196.13	HSD17B7	-0.0296827	0.97632	0.0273701	2	3	3	0.0425704	0.41094
ENSG00000115129.13	TP53I3	0.029467	0.976492	0.0469985	2	2	2	0.281343	0.469766
ENSG00000166598.14	HSP90B1	-0.0293364	0.976596	0.00289327	2	2	2	0.587976	0.108521
ENSG00000153233.12	PTPRR	0.0293146	0.976614	1.1111e-05	1	1	1	0.976614	0.00480935
ENSG00000164465.18	DCBLD1	0.0293063	0.97662	0.00156176	2	2	2	0.0989113	0.0832021
ENSG00000274695.1	RP11-21K12.3	0.0292415	0.976672	0.00177742	1	2	2	0.976672	0.0940379
ENSG00000170832.12	USP32	-0.0291739	0.976726	3.63613e-09	1	1	1	0.976726	0.00040756
ENSG00000006047.12	YBX2	0.0290749	0.976805	0.0208769	2	2	2	0.404883	0.148611
ENSG00000055955.15	ITIH4	0.0290467	0.976827	0.293283	3	3	3	0.204882	0.716085
ENSG00000152422.15	XRCC4	0.028994	0.976869	0.00070943	1	1	1	0.976869	0.0609379
ENSG00000163017.13	ACTG2	-0.0289761	0.976884	2.11672e-05	1	1	1	0.976884	0.0145853
ENSG00000125430.8	HS3ST3B1	0.0287182	0.977089	0.00118567	1	1	1	0.977089	0.0649528
ENSG00000134548.9	SPX	0.0287158	0.977091	0.0195299	1	1	1	0.977091	0.191182
ENSG00000137770.13	CTDSPL2	0.0286553	0.977139	0.000957533	1	1	1	0.977139	0.104507
ENSG00000088832.16	FKBP1A	-0.0284603	0.977295	0.0125857	2	2	2	0.584769	0.142972
ENSG00000008283.15	CYB561	0.028452	0.977302	0.0967393	1	1	1	0.977302	0.436711
ENSG00000165322.17	ARHGAP12	-0.0282772	0.977441	0.00275745	2	2	2	0.747691	0.0769601
ENSG00000164821.4	DEFA4	0.0282689	0.977448	2.35529e-05	1	1	1	0.977448	0.0112375
ENSG00000225383.7	SFTA1P	-0.0282506	0.977462	0.104413	2	2	2	0.617773	0.558795
ENSG00000148248.13	SURF4	0.0281829	0.977516	0.000681257	1	1	1	0.977516	0.0669435
ENSG00000277443.2	MARCKS	-0.0278535	0.977779	0.000400305	1	1	1	0.977779	0.0405961
ENSG00000138061.11	CYP1B1	0.0276605	0.977933	0.00224232	1	1	1	0.977933	0.150118
ENSG00000214402.6	LCNL1	-0.0275671	0.978007	0.187788	3	3	3	0.61257	1.19954
ENSG00000072401.14	UBE2D1	0.0271298	0.978356	0.000151834	2	2	2	0.879238	0.0284235
ENSG00000130598.15	TNNI2	-0.0270607	0.978411	1.10495e-05	1	1	1	0.978411	0.00614466
ENSG00000188897.8	CTD-3088G3.8	0.0267036	0.978696	0.0113876	1	1	1	0.978696	0.250229
ENSG00000227467.3	LINC01537	0.0264427	0.978904	0.117878	2	2	2	0.364848	0.486371
ENSG00000130303.12	BST2	0.0263941	0.978943	0.00297528	1	1	1	0.978943	0.245092
ENSG00000267272.5	LINC01140	-0.0263291	0.978995	0.00576708	1	1	1	0.978995	0.341227
ENSG00000250510.7	GPR162	-0.0263058	0.979013	0.000194974	2	2	2	0.962487	0.0248629
ENSG00000141030.12	COPS3	-0.0261876	0.979108	0.000692772	2	2	2	0.0529843	0.0454645
ENSG00000188493.14	C19orf54	0.0261711	0.979121	0.0585672	3	3	3	0.176426	0.238235
ENSG00000124177.14	CHD6	0.025746	0.97946	0.00399471	1	1	1	0.97946	0.100886
ENSG00000162390.17	ACOT11	0.0256349	0.979549	3.50082e-05	1	1	1	0.979549	0.0249665
ENSG00000116717.11	GADD45A	-0.0256163	0.979563	1.62004e-05	1	1	1	0.979563	0.0076285
ENSG00000163701.18	IL17RE	-0.0254932	0.979662	0.0592592	2	2	2	0.876736	0.241165
ENSG00000174371.16	EXO1	-0.025359	0.979769	0.000242999	2	2	2	0.730858	0.0325326
ENSG00000272462.2	U91328.19	0.0252947	0.97982	0.358848	2	2	2	0.62007	0.585984
ENSG00000115216.13	NRBP1	-0.0252728	0.979837	0.0039496	1	1	1	0.979837	0.0958556
ENSG00000163512.13	AZI2	-0.0248862	0.980146	3.3554e-06	1	1	1	0.980146	0.0066709
ENSG00000143612.19	C1orf43	0.0245712	0.980397	0.00502116	1	1	1	0.980397	0.106251
ENSG00000254872.3	RP13-870H17.3	-0.0244236	0.980515	0.063278	2	2	2	0.0430939	0.533621
ENSG00000100811.12	YY1	-0.0241777	0.980711	0.000220796	1	1	1	0.980711	0.0593483
ENSG00000163491.16	NEK10	0.0241639	0.980722	0.00966702	1	1	1	0.980722	0.173402
ENSG00000152229.18	PSTPIP2	-0.023882	0.980947	0.000140835	2	2	2	0.819094	0.0340332
ENSG00000160439.15	RDH13	0.0236817	0.981107	0.00545173	2	2	2	0.458292	0.164119
ENSG00000242498.7	ARPIN	0.0235508	0.981211	0.00517389	1	1	1	0.981211	0.12889
ENSG00000116014.9	KISS1R	0.0234345	0.981304	0.112666	1	1	1	0.981304	0.836029
ENSG00000081842.17	PCDHA6	0.0234252	0.981311	8.08125e-06	1	1	1	0.981311	0.003934
ENSG00000248455.5	LINC02217	-0.0234046	0.981328	0.0212693	1	1	1	0.981328	0.253954
ENSG00000119912.15	IDE	-0.0233737	0.981352	0.000102728	1	1	1	0.981352	0.0489997
ENSG00000177570.13	SAMD12	0.02332	0.981395	0.000733056	1	2	2	0.981395	0.0693663
ENSG00000151846.8	PABPC3	-0.0228589	0.981763	2.41198e-05	1	1	1	0.981763	0.0171935
ENSG00000186409.14	CCDC30	0.0226989	0.98189	0.00720597	1	1	1	0.98189	0.194834
ENSG00000066336.11	SPI1	-0.0226267	0.981948	1.02797e-05	2	2	2	0.227667	0.00492854
ENSG00000075651.15	PLD1	-0.0225746	0.98199	0.000776299	2	2	2	0.623461	0.0618253
ENSG00000237667.5	LINC01115	-0.0220879	0.982378	0.25358	2	2	2	0.896293	0.659202
ENSG00000182087.12	TMEM259	-0.0218993	0.982528	0.0662395	3	3	3	0.108941	0.467155
ENSG00000005700.14	IBTK	0.0218386	0.982577	0.00484234	2	2	2	0.751281	0.139509
ENSG00000281731.2	RP11-384K6.8	0.0218218	0.98259	0.189267	2	2	2	0.808325	0.723289
ENSG00000157911.9	PEX10	0.0218191	0.982592	0.0185514	2	2	2	0.933652	0.151946
ENSG00000157870.14	FAM213B	0.0217288	0.982664	0.0289985	1	2	2	0.982664	1.15096
ENSG00000274659.1	RP11-986G18.2	-0.021614	0.982756	0.0121753	1	1	1	0.982756	0.226743
ENSG00000152763.16	WDR78	0.0215613	0.982798	0.00646735	2	2	2	0.140549	0.117885
ENSG00000168255.19	POLR2J3	-0.0214583	0.98288	0.0274638	1	1	1	0.98288	0.219476
ENSG00000155324.9	GRAMD3	0.0213487	0.982967	3.94746e-05	2	2	2	0.0545333	0.0113847
ENSG00000183888.4	C1orf64	0.0213065	0.983001	0.000641857	2	2	2	0.459728	0.0377537
ENSG00000108961.13	RANGRF	-0.0209487	0.983287	0.00068576	1	1	1	0.983287	0.117666
ENSG00000196605.7	ZNF846	0.0208946	0.98333	0.0268309	1	1	1	0.98333	0.291197
ENSG00000132128.16	LRRC41	0.0208825	0.983339	0.0028108	1	1	1	0.983339	0.223711
ENSG00000163444.11	TMEM183A	-0.0207555	0.983441	0.00141834	1	1	1	0.983441	0.18207
ENSG00000164073.9	MFSD8	-0.0207211	0.983468	0.00103662	1	1	1	0.983468	0.189175
ENSG00000138709.17	LARP1B	-0.0207211	0.983468	1.23101e-05	1	1	1	0.983468	0.0206151
ENSG00000143546.9	S100A8	0.0207089	0.983478	0.00258169	1	1	1	0.983478	0.120358
ENSG00000258818.3	RNASE4	-0.0205441	0.983609	0.0931595	3	3	3	0.186788	0.542279
ENSG00000204970.9	PCDHA1	-0.0204565	0.983679	0.0039163	1	1	1	0.983679	0.0859773
ENSG00000106025.8	TSPAN12	-0.0204344	0.983697	0.000260731	1	1	1	0.983697	0.0614272
ENSG00000168734.13	PKIG	0.0203835	0.983737	0.00137006	1	1	1	0.983737	0.104353
ENSG00000228727.8	SAPCD1	-0.0202007	0.983883	5.19646e-05	1	1	1	0.983883	0.0130427
ENSG00000169504.14	CLIC4	-0.0200899	0.983972	5.66975e-05	2	2	2	0.413437	0.0289467
ENSG00000133392.17	MYH11	-0.0200802	0.983979	7.58631e-07	1	2	2	0.983979	0.00261559
ENSG00000114735.9	HEMK1	0.0199195	0.984108	0.0141711	2	2	2	0.00312903	0.219236
ENSG00000163207.6	IVL	0.0199056	0.984119	9.34609e-05	2	2	2	0.423019	0.0254011
ENSG00000169955.7	ZNF747	-0.0198569	0.984158	0.000944661	1	1	1	0.984158	0.0438337
ENSG00000115806.12	GORASP2	-0.0197697	0.984227	0.00828634	1	1	1	0.984227	0.318682
ENSG00000273356.1	LINC02019	-0.0196446	0.984327	0.00912006	2	2	2	0.0111877	0.195938
ENSG00000173928.2	SWSAP1	0.0194396	0.98449	1.81247e-05	1	1	1	0.98449	0.0224594
ENSG00000267454.5	ZNF582-AS1	0.0191144	0.98475	0.16989	2	2	2	0.78092	0.589031
ENSG00000160883.10	HK3	0.0190752	0.984781	5.31064e-05	1	1	1	0.984781	0.0323146
ENSG00000111087.9	GLI1	-0.0190561	0.984796	1.203e-05	1	1	1	0.984796	0.0104156
ENSG00000117174.10	ZNHIT6	0.0190423	0.984807	0.0408079	2	2	2	0.947035	0.317524
ENSG00000177873.12	ZNF619	-0.0190247	0.984821	0.00842683	1	1	1	0.984821	0.127988
ENSG00000119915.4	ELOVL3	-0.0189001	0.984921	5.06811e-09	1	1	1	0.984921	0.000210454
ENSG00000262180.1	OCLM	-0.0188925	0.984927	0.00136785	1	1	1	0.984927	0.195111
ENSG00000170037.13	CNTROB	0.0187965	0.985003	0.0310072	1	1	1	0.985003	0.262248
ENSG00000171135.13	JAGN1	0.018739	0.985049	0.00065653	2	2	2	0.271228	0.0618438
ENSG00000116478.11	HDAC1	0.0185712	0.985183	7.05062e-05	1	2	2	0.985183	0.0231691
ENSG00000127585.11	FBXL16	-0.01845	0.98528	1.97708e-05	1	1	1	0.98528	0.0169152
ENSG00000101665.8	SMAD7	-0.0180958	0.985562	1.36781e-07	1	1	1	0.985562	0.00217304
ENSG00000059573.8	ALDH18A1	0.0180955	0.985563	0.00513822	2	2	2	0.885048	0.14265
ENSG00000184908.17	CLCNKB	0.0180533	0.985596	0.000228316	1	1	1	0.985596	0.0364777
ENSG00000152443.12	ZNF776	0.0180114	0.98563	0.00544385	2	2	2	0.728597	0.109051
ENSG00000111206.12	FOXM1	-0.0177722	0.985821	0.00146908	2	2	2	0.398412	0.0767388
ENSG00000174775.16	HRAS	0.0174179	0.986103	0.0339559	2	2	2	0.609706	0.242463
ENSG00000259363.5	CTD-2054N24.2	-0.0173864	0.986128	0.200213	1	2	2	0.986128	0.688524
ENSG00000181408.3	UTS2R	-0.0172697	0.986221	1.01919e-05	1	1	1	0.986221	0.0106224
ENSG00000144659.10	SLC25A38	0.0172677	0.986223	0.000175926	1	1	1	0.986223	0.15411
ENSG00000111254.7	AKAP3	0.0171395	0.986325	0.177151	2	2	2	0.984308	0.571254
ENSG00000112232.8	KHDRBS2	-0.0171321	0.986331	1.76403e-11	1	1	1	0.986331	8.23467e-06
ENSG00000172167.7	MTBP	-0.0170422	0.986403	0.0796787	1	1	1	0.986403	0.405499
ENSG00000271855.1	RP11-214N9.1	0.0170285	0.986414	0.0735165	2	2	2	0.442565	0.809033
ENSG00000070476.14	ZXDC	0.0170259	0.986416	0.101386	2	2	2	0.120073	0.44849
ENSG00000126562.16	WNK4	-0.0168896	0.986525	0.00258133	1	1	1	0.986525	0.161066
ENSG00000175354.18	PTPN2	0.0168332	0.98657	0.00670125	1	1	1	0.98657	0.121248
ENSG00000233200.1	RP11-324I22.2	-0.016831	0.986571	0.200317	2	2	2	0.625117	0.632869
ENSG00000198736.11	MSRB1	-0.0165522	0.986794	0.00130724	2	2	2	0.751935	0.0651206
ENSG00000275052.4	PPP4R3B	-0.0165405	0.986803	0.0276666	2	2	2	0.818373	0.176482
ENSG00000154188.9	ANGPT1	0.016388	0.986925	2.79469e-05	1	1	1	0.986925	0.0125615
ENSG00000012779.10	ALOX5	0.0162311	0.98705	0.0468488	2	2	2	0.101578	0.521794
ENSG00000204882.3	GPR20	-0.0158404	0.987362	0.0121982	2	2	2	0.763881	0.155946
ENSG00000088305.18	DNMT3B	0.015653	0.987511	1.83512e-05	1	2	2	0.987511	0.0207101
ENSG00000184752.12	NDUFA12	-0.0151585	0.987906	0.00860275	1	1	1	0.987906	0.13861
ENSG00000196155.12	PLEKHG4	-0.0151332	0.987926	0.00604346	1	1	1	0.987926	0.193033
ENSG00000159079.18	C21orf59	-0.0150148	0.98802	0.00954901	2	2	2	0.186619	0.319706
ENSG00000144061.12	NPHP1	-0.0147855	0.988203	0.000819643	2	2	2	0.300579	0.169184
ENSG00000115998.7	C2orf42	0.0147154	0.988259	0.031894	1	1	1	0.988259	0.566158
ENSG00000162931.11	TRIM17	0.0145347	0.988403	0.000810067	1	1	1	0.988403	0.0613296
ENSG00000267731.1	RP11-147L13.8	0.0142067	0.988665	0.0790237	2	2	2	0.0807704	0.493765
ENSG00000150756.13	FAM173B	-0.0141079	0.988744	0.00350958	1	1	1	0.988744	0.120949
ENSG00000188566.13	NDOR1	-0.0140232	0.988811	0.000188668	1	1	1	0.988811	0.0548607
ENSG00000187713.6	TMEM203	0.0140232	0.988811	5.5942e-05	1	1	1	0.988811	0.0298732
ENSG00000272799.1	RP11-474N24.6	-0.013993	0.988836	0.0148784	2	2	2	0.69258	0.190914
ENSG00000101384.11	JAG1	0.0136805	0.989085	0.000195209	2	2	2	0.806734	0.0247575
ENSG00000272505.1	RP11-981G7.6	-0.0136336	0.989122	0.0568346	2	3	3	0.490251	0.35227
ENSG00000273749.4	CYFIP1	0.0136124	0.989139	0.00132314	2	2	2	0.974948	0.0725097
ENSG00000168394.10	TAP1	0.0135979	0.989151	0.00428024	1	1	1	0.989151	0.160122
ENSG00000272777.1	RP11-571L19.8	-0.0135764	0.989168	0.0459074	2	2	2	0.393682	0.735788
ENSG00000072135.12	PTPN18	-0.0135429	0.989195	0.0206168	2	2	2	0.933493	0.169447
ENSG00000283033.1	RP11-219A15.5	0.0134014	0.989308	0.194601	1	1	1	0.989308	1.01249
ENSG00000137210.13	TMEM14B	0.0133784	0.989326	8.18225e-07	1	1	1	0.989326	0.00291161
ENSG00000167619.11	TMEM145	0.0133782	0.989326	0.000319714	2	2	2	0.0579236	0.104688
ENSG00000159713.10	TPPP3	-0.0132606	0.98942	0.000660829	2	2	2	0.118106	0.0672086
ENSG00000157540.19	DYRK1A	0.0131265	0.989527	0.00407256	2	2	2	0.230435	0.0941172
ENSG00000177426.20	TGIF1	-0.013066	0.989575	0.00208166	1	1	1	0.989575	0.071481
ENSG00000103160.11	HSDL1	-0.0129407	0.989675	3.23115e-05	1	1	1	0.989675	0.0384194
ENSG00000163818.16	LZTFL1	-0.0128988	0.989708	2.76131e-06	1	1	1	0.989708	0.0193074
ENSG00000156711.16	MAPK13	-0.0128554	0.989743	0.0305496	3	3	3	0.465808	0.254161
ENSG00000228741.2	SPATA13	0.0127622	0.989818	0.0778972	3	3	3	0.264482	0.383596
ENSG00000117115.12	PADI2	-0.0127454	0.989831	0.00113853	1	1	1	0.989831	0.198256
ENSG00000172175.12	MALT1	0.0126906	0.989875	9.39425e-05	1	1	1	0.989875	0.0286527
ENSG00000146729.9	GBAS	0.0126545	0.989903	0.0183922	2	2	2	0.936166	0.304086
ENSG00000198963.10	RORB	-0.0124516	0.990065	2.65646e-06	2	2	2	0.764179	0.00998235
ENSG00000161973.10	CCDC42	0.0123496	0.990147	1.77582e-05	1	1	1	0.990147	0.00783433
ENSG00000006377.10	DLX6	0.0122998	0.990186	0.00192998	1	1	1	0.990186	0.0689962
ENSG00000136297.14	MMD2	-0.0122865	0.990197	0.0171422	1	1	1	0.990197	0.203475
ENSG00000167769.4	ACER1	-0.0122217	0.990249	8.61591e-05	1	1	1	0.990249	0.0160295
ENSG00000182586.8	LINC00334	-0.0121069	0.99034	0.00490154	2	2	2	0.854765	0.14602
ENSG00000272823.1	RP11-295M18.6	0.011905	0.990501	0.170786	1	1	1	0.990501	0.667022
ENSG00000135912.10	TTLL4	0.0118732	0.990527	0.000520482	2	2	2	0.834311	0.079984
ENSG00000149231.11	CCDC82	-0.011651	0.990704	0.191023	1	1	1	0.990704	0.888635
ENSG00000228793.1	RP1-223B1.1	0.0113204	0.990968	0.311349	3	3	3	0.0841868	0.606474
ENSG00000123146.19	ADGRE5	0.0112837	0.990997	0.0261597	1	2	2	0.990997	0.265844
ENSG00000196666.4	FAM180B	0.0112518	0.991023	0.0124771	1	1	1	0.991023	0.167865
ENSG00000112290.12	WASF1	0.011091	0.991151	0.000407943	2	2	2	0.441848	0.0657576
ENSG00000115295.19	CLIP4	0.0110234	0.991205	0.000244028	1	1	1	0.991205	0.0315104
ENSG00000116701.14	NCF2	-0.0109485	0.991265	0.000206637	1	1	1	0.991265	0.046975
ENSG00000168397.16	ATG4B	-0.0109077	0.991297	0.00630025	1	1	1	0.991297	0.117707
ENSG00000150873.11	C2orf50	0.0108589	0.991336	0.00019805	1	1	1	0.991336	0.0189414
ENSG00000136699.19	SMPD4	0.0108564	0.991338	0.00617887	1	1	1	0.991338	0.380017
ENSG00000272880.1	RP11-33M22.2	-0.0103623	0.991732	0.00477805	1	1	1	0.991732	0.113463
ENSG00000189144.13	ZNF573	-0.0103623	0.991732	0.00818993	1	1	1	0.991732	0.166163
ENSG00000214290.8	COLCA2	0.010342	0.991748	0.00591293	1	1	1	0.991748	0.10423
ENSG00000129515.18	SNX6	0.0102256	0.991841	0.00136782	2	2	2	0.50316	0.179092
ENSG00000108852.14	MPP2	-0.0101374	0.991912	0.0126607	4	4	4	0.364865	0.270766
ENSG00000167380.16	ZNF226	0.0100805	0.991957	0.000608611	1	1	1	0.991957	0.0477733
ENSG00000249846.6	LINC02021	0.00962529	0.99232	0.258732	2	2	2	0.494011	0.645204
ENSG00000182389.19	CACNB4	-0.00940229	0.992498	8.99345e-06	2	2	2	0.595975	0.0136509
ENSG00000275632.1	RP5-967N21.11	0.00936856	0.992525	0.0134051	1	1	1	0.992525	0.247024
ENSG00000069849.10	ATP1B3	-0.00907875	0.992756	0.000827313	1	1	1	0.992756	0.0633772
ENSG00000143373.17	ZNF687	-0.00906788	0.992765	0.000156833	1	2	2	0.992765	0.0198313
ENSG00000204657.3	OR2H2	-0.0087762	0.992998	0.000558306	1	1	1	0.992998	0.0749065
ENSG00000124279.11	FASTKD3	0.00876131	0.99301	0.0178044	2	2	2	0.421344	0.285286
ENSG00000185100.10	ADSSL1	0.00864017	0.993106	0.0291804	2	2	2	0.649206	0.242012
ENSG00000178691.10	SUZ12	0.00860523	0.993134	0.00492546	1	1	1	0.993134	0.14607
ENSG00000112379.8	ARFGEF3	-0.00855583	0.993174	3.18973e-05	2	2	2	0.47167	0.017313
ENSG00000104679.10	R3HCC1	0.00847163	0.993241	0.00109396	2	2	2	0.138303	0.0817827
ENSG00000133030.20	MPRIP	0.00845091	0.993257	0.000601613	2	2	2	0.822633	0.0585529
ENSG00000180914.10	OXTR	-0.00829668	0.99338	0.0660707	1	1	1	0.99338	0.365151
ENSG00000116871.15	MAP7D1	0.00825758	0.993411	9.37074e-05	1	1	1	0.993411	0.0316337
ENSG00000268734.1	CTB-61M7.2	-0.0082196	0.993442	0.00232155	1	1	1	0.993442	0.0924466
ENSG00000226686.7	LINC01535	-0.00801508	0.993605	0.781812	2	2	2	0.00779378	1.47853
ENSG00000140873.15	ADAMTS18	0.00799921	0.993618	5.22694e-05	1	1	1	0.993618	0.0113315
ENSG00000182580.2	EPHB3	-0.00768592	0.993868	2.72215e-05	1	1	1	0.993868	0.00726653
ENSG00000169764.15	UGP2	0.00760787	0.99393	0.00385958	1	1	1	0.99393	0.10049
ENSG00000083454.21	P2RX5	0.00739575	0.994099	0.00348513	1	1	1	0.994099	0.0994541
ENSG00000047662.4	FAM184B	0.00731012	0.994167	0.00070477	1	1	1	0.994167	0.0454349
ENSG00000100592.15	DAAM1	0.00715222	0.994293	0.000527414	1	1	1	0.994293	0.0917252
ENSG00000239704.10	CDRT4	0.00701082	0.994406	0.13362	3	3	3	0.201718	0.34141
ENSG00000115919.14	KYNU	-0.00648446	0.994826	0.00451426	1	1	1	0.994826	0.244684
ENSG00000144648.15	ACKR2	-0.0064375	0.994864	0.0341286	2	2	2	0.93333	0.430489
ENSG00000100744.14	GSKIP	-0.00636608	0.994921	0.0133325	2	2	2	0.71419	0.191889
ENSG00000054523.17	KIF1B	-0.00631657	0.99496	0.00778792	2	2	2	0.855121	0.14769
ENSG00000148334.14	PTGES2	-0.00608254	0.995147	0.000941408	1	1	1	0.995147	0.0644019
ENSG00000130707.17	ASS1	-0.00607689	0.995151	0.0137303	2	2	2	0.728232	0.130997
ENSG00000115241.10	PPM1G	0.00598754	0.995223	0.00628817	1	1	1	0.995223	0.122261
ENSG00000141385.9	AFG3L2	0.0059707	0.995236	2.93698e-06	2	2	2	0.245412	0.00425745
ENSG00000281162.2	LINC01127	-0.00593726	0.995263	0.00212633	2	2	2	0.379502	0.0704598
ENSG00000125991.19	ERGIC3	0.0059227	0.995274	0.0427463	1	1	1	0.995274	0.405362
ENSG00000114209.14	PDCD10	0.00558824	0.995541	0.00181296	1	1	1	0.995541	0.0755229
ENSG00000282876.1	RP1-138B7.7	-0.00546473	0.99564	0.0226019	2	2	2	0.758084	0.282082
ENSG00000127311.9	HELB	-0.0054061	0.995687	0.114925	1	1	1	0.995687	0.461296
ENSG00000229246.1	LINC00377	0.00519691	0.995853	0.0244501	1	1	1	0.995853	0.474557
ENSG00000146066.2	HIGD2A	0.00518805	0.995861	0.005525	2	2	2	0.680904	0.212733
ENSG00000160221.16	C21orf33	0.00515108	0.99589	0.617193	1	1	1	0.99589	1.61627
ENSG00000106003.12	LFNG	0.00498871	0.99602	0.000696585	2	2	2	0.266387	0.0365149
ENSG00000113805.8	CNTN3	-0.00489997	0.99609	4.82368e-05	2	2	2	0.684635	0.0233881
ENSG00000196482.16	ESRRG	0.00485813	0.996124	1.80704e-07	1	1	1	0.996124	0.00249769
ENSG00000005175.9	RPAP3	-0.00480855	0.996163	0.000910358	1	1	1	0.996163	0.0870353
ENSG00000056558.10	TRAF1	-0.00454295	0.996375	0.0525877	2	3	3	0.121149	0.32213
ENSG00000107562.16	CXCL12	0.00446962	0.996434	3.57249e-06	1	1	1	0.996434	0.00997121
ENSG00000125089.16	SH3TC1	0.00441255	0.996479	0.0012176	2	2	2	0.551513	0.0486063
ENSG00000108244.16	KRT23	-0.00431018	0.996561	0.0234637	2	2	2	0.26763	0.316997
ENSG00000124172.9	ATP5E	-0.00419356	0.996654	5.17145e-05	1	1	1	0.996654	0.0159225
ENSG00000138326.18	RPS24	0.00405794	0.996762	0.0149637	2	2	2	0.00545469	0.244106
ENSG00000100441.9	KHNYN	-0.00383834	0.996937	0.0301801	4	4	4	0.0396264	0.235791
ENSG00000174173.6	TRMT10C	0.00374591	0.997011	0.00181783	1	1	1	0.997011	0.119573
ENSG00000033122.18	LRRC7	0.00372409	0.997029	4.65339e-08	1	1	1	0.997029	0.00126747
ENSG00000197889.9	MEIG1	0.0036881	0.997057	1.21976e-07	1	2	2	0.997057	0.000854777
ENSG00000197653.15	DNAH10	0.00364943	0.997088	0.00419809	2	2	2	0.139238	0.18698
ENSG00000205560.12	CPT1B	0.00361799	0.997113	0.256797	3	3	3	0.163129	0.654842
ENSG00000250056.5	LINC01018	-0.00349124	0.997214	0.00178257	1	1	1	0.997214	0.0779578
ENSG00000121073.13	SLC35B1	0.00344086	0.997255	1.21854e-05	1	1	1	0.997255	0.00842709
ENSG00000039319.16	ZFYVE16	0.00335789	0.997321	0.00266025	2	2	2	0.226194	0.0820885
ENSG00000002933.7	TMEM176A	-0.00335408	0.997324	0.0808863	3	3	3	0.966444	0.257892
ENSG00000234511.8	C5orf58	0.00313768	0.997496	7.30209e-07	2	2	2	0.741498	0.00550282
ENSG00000230054.2	RP11-402G3.5	-0.0031244	0.997507	1.12595e-05	1	1	1	0.997507	0.0134021
ENSG00000145063.14	AC062028.1	0.00310728	0.997521	0.0210539	1	1	1	0.997521	0.292952
ENSG00000126005.16	MMP24-AS1	0.0030914	0.997533	0.255986	2	2	2	0.788874	0.668084
ENSG00000102837.6	OLFM4	-0.0030078	0.9976	0.00484201	1	1	1	0.9976	0.101004
ENSG00000137563.11	GGH	0.00300465	0.997603	0.255758	3	3	3	0.354469	0.684554
ENSG00000111728.10	ST8SIA1	-0.00281573	0.997753	0.00038937	1	1	1	0.997753	0.0565321
ENSG00000241945.7	PWP2	0.00279414	0.997771	2.45927	3	3	3	0.592814	1.48134
ENSG00000181027.10	FKRP	-0.00265881	0.997879	0.0335413	1	2	2	0.997879	0.269405
ENSG00000182934.11	SRPRA	-0.002605	0.997922	0.000340182	1	1	1	0.997922	0.0428985
ENSG00000079950.13	STX7	0.00255867	0.997958	0.00306574	2	2	2	0.634569	0.0780964
ENSG00000174106.2	LEMD3	0.00246954	0.99803	0.00317894	1	1	1	0.99803	0.0913191
ENSG00000115355.15	CCDC88A	0.00215871	0.998278	0.000971081	1	1	1	0.998278	0.0455305
ENSG00000140575.12	IQGAP1	0.00178256	0.998578	0.197685	2	2	2	0.58553	0.474997
ENSG00000121361.3	KCNJ8	-0.00159686	0.998726	3.42951e-08	1	1	1	0.998726	0.00125166
ENSG00000180479.13	ZNF571	-0.00152317	0.998785	0.0126874	2	2	2	0.603143	0.164588
ENSG00000101197.12	BIRC7	0.00149323	0.998809	0.0483918	3	3	3	0.783554	0.486125
ENSG00000137364.4	TPMT	0.00148628	0.998814	0.0404444	2	2	2	0.043406	0.591035
ENSG00000063127.15	SLC6A16	0.00145879	0.998836	0.0500553	2	2	2	0.812911	0.222802
ENSG00000054983.16	GALC	0.00138076	0.998898	0.00958374	2	2	2	0.918819	0.122275
ENSG00000091490.10	SEL1L3	0.00111151	0.999113	1.47237e-07	1	1	1	0.999113	0.000984151
ENSG00000103148.15	NPRL3	0.000996777	0.999205	0.00415174	1	2	2	0.999205	0.24512
ENSG00000152503.9	TRIM36	0.000962125	0.999232	0.000269439	1	1	1	0.999232	0.0259394
ENSG00000163902.11	RPN1	0.000786251	0.999373	0.00898032	1	1	1	0.999373	0.12952
ENSG00000273198.1	GS1-304P7.3	-0.000758422	0.999395	0.269356	2	2	2	0.690459	0.603955
ENSG00000001461.16	NIPAL3	0.000666291	0.999468	0.000426693	1	1	1	0.999468	0.0480445
ENSG00000118640.10	VAMP8	0.000656383	0.999476	1.12605e-05	1	1	1	0.999476	0.0122205
ENSG00000255418.5	RP11-266A24.1	-0.000573466	0.999542	0.00284913	1	1	1	0.999542	0.124149
ENSG00000231246.1	RP5-965F6.2	0.000503612	0.999598	8.77393e-07	1	1	1	0.999598	0.00494151
ENSG00000173334.3	TRIB1	0.000355779	0.999716	5.1561e-05	1	2	2	0.999716	0.0114088
ENSG00000164418.19	GRIK2	-0.000196319	0.999843	3.79049e-05	2	2	2	0.39234	0.0116396
ENSG00000257894.2	RP1-78O14.1	0.000160498	0.999872	0.000819651	1	1	1	0.999872	0.0665887
ENSG00000111729.13	CLEC4A	#N/A	#N/A	0	1	1	1	0.365673	0
ENSG00000134864.10	GGACT	#N/A	#N/A	0	1	1	1	0.898721	0
ENSG00000185306.12	C12orf56	#N/A	#N/A	0	1	1	1	0.626073	0
ENSG00000198146.4	ZNF770	#N/A	#N/A	0	1	1	1	0.799053	0
ENSG00000226375.1	RP3-395P12.2	#N/A	#N/A	0	1	1	1	0.303659	0
ENSG00000227868.5	C1orf234	#N/A	#N/A	0	1	1	1	0.63917	0
ENSG00000261781.1	LINC01654	#N/A	#N/A	0	1	1	1	0.0165983	0
ENSG00000278090.1	RP11-6O2.2	#N/A	#N/A	0	1	1	1	0.162386	0

### Sheet: 7.ADHD-CU_ACC
gene	gene_name	zscore	pvalue	var_g	n_snps_used	n_snps_in_cov	n_snps_in_model	best_gwas_p	largest_weight
ENSG00000117407.16	ARTN	5.60879	2.03747e-08	0.107455	1	1	1	2.03747e-08	0.562937
ENSG00000160957.12	RECQL4	-5.40855	6.35376e-08	0.00893354	1	2	2	6.35376e-08	0.141547
ENSG00000160973.7	FOXH1	-5.3031	1.13849e-07	0.000212311	1	1	1	1.13849e-07	0.0223773
ENSG00000132768.13	DPH2	5.29217	1.20871e-07	0.00450913	1	1	1	1.20871e-07	0.130496
ENSG00000167702.11	KIFC2	5.26755	1.38256e-07	0.00789456	1	1	1	1.38256e-07	0.136454
ENSG00000163596.16	ICA1L	5.24723	1.54407e-07	0.00788863	1	2	2	1.54407e-07	0.180626
ENSG00000159214.12	CCDC24	5.13901	2.76192e-07	0.00141671	2	2	2	4.11843e-07	0.0564461
ENSG00000160959.7	LRRC14	5.11892	3.07287e-07	1.45457e-07	1	2	2	3.07287e-07	0.000543557
ENSG00000138442.9	WDR12	5.10662	3.27971e-07	0.00240454	1	1	1	3.27971e-07	0.100461
ENSG00000070366.13	SMG6	5.08239	3.72708e-07	0.00135061	1	2	2	3.72708e-07	0.0587695
ENSG00000167720.12	SRR	-5.08239	3.72708e-07	0.147694	1	1	1	3.72708e-07	0.614566
ENSG00000066322.14	ELOVL1	5.05811	4.23431e-07	0.000717537	1	1	1	4.23431e-07	0.042836
ENSG00000117400.16	MPL	4.95046	7.40368e-07	0.00015137	1	1	1	7.40368e-07	0.0199704
ENSG00000173540.12	GMPPB	4.83727	1.31632e-06	0.160969	1	1	1	1.31632e-06	0.744326
ENSG00000198576.3	ARC	-4.81003	1.50908e-06	0.000939327	2	2	2	0.000397434	0.0760507
ENSG00000164167.10	LSM6	4.70177	2.57922e-06	0.0478757	2	2	2	5.66471e-08	0.323274
ENSG00000088970.15	KIZ	4.68473	2.80329e-06	0.0109712	1	2	2	2.80329e-06	0.146924
ENSG00000175426.10	PCSK1	4.67014	3.00997e-06	1.01036e-07	1	1	1	3.00997e-06	0.000711153
ENSG00000066056.13	TIE1	4.60276	4.16922e-06	0.0569215	2	2	2	6.24979e-06	0.21187
ENSG00000196072.11	BLOC1S2	-4.57737	4.70852e-06	0.0340469	2	2	2	4.85957e-06	0.735498
ENSG00000187164.19	SHTN1	-4.54938	5.38051e-06	3.36224e-05	1	1	1	5.38051e-06	0.0111572
ENSG00000136918.7	WDR38	4.51884	6.21781e-06	0.0238686	2	2	2	4.71347e-06	0.243234
ENSG00000186792.16	HYAL3	-4.48829	7.17964e-06	0.122282	1	1	1	7.17964e-06	0.484745
ENSG00000271904.1	CTC-498M16.4	-4.45067	8.56029e-06	0.0752493	2	2	2	1.01705e-05	0.434704
ENSG00000180573.9	HIST1H2AC	-4.4301	9.41892e-06	0.00389255	2	2	2	4.71315e-05	0.0937665
ENSG00000090975.12	PITPNM2	4.36559	1.26779e-05	0.00107365	1	1	1	1.26779e-05	0.0518087
ENSG00000111328.6	CDK2AP1	4.32675	1.51328e-05	0.00169507	2	2	2	5.14084e-05	0.0629527
ENSG00000164076.16	CAMKV	4.31263	1.61326e-05	0.000463805	1	1	1	1.61326e-05	0.0317255
ENSG00000196296.13	ATP2A1	-4.28759	1.80618e-05	0.0151126	1	1	1	1.80618e-05	0.167245
ENSG00000149328.14	GLB1L2	4.28703	1.81078e-05	0.00501111	1	1	1	1.81078e-05	0.114011
ENSG00000105642.15	KCNN1	4.26515	1.99768e-05	6.61822e-09	1	1	1	1.99768e-05	0.000549847
ENSG00000141458.12	NPC1	4.25141	2.1243e-05	0.0252735	2	2	2	4.61738e-05	0.235622
ENSG00000188338.14	SLC38A3	-4.24207	2.2147e-05	0.00942804	2	2	2	1.30298e-06	0.0887942
ENSG00000109332.19	UBE2D3	4.21701	2.47558e-05	0.00202852	2	2	2	3.15315e-05	0.0530584
ENSG00000136950.13	ARPC5L	-4.21132	2.53886e-05	0.00118487	1	1	1	2.53886e-05	0.0491467
ENSG00000051825.14	MPHOSPH9	-4.21088	2.54374e-05	0.00183887	1	1	1	2.54374e-05	0.065448
ENSG00000138380.17	CARF	4.19119	2.77498e-05	0.00574658	2	2	2	3.312e-07	0.125306
ENSG00000178188.14	SH2B1	4.18938	2.79719e-05	0.00101379	1	1	1	2.79719e-05	0.0428675
ENSG00000177875.4	CCDC184	-4.12957	3.6345e-05	0.00415273	1	1	1	3.6345e-05	0.121846
ENSG00000110871.14	COQ5	4.11072	3.94422e-05	0.115002	2	2	2	1.75708e-05	0.476348
ENSG00000112200.16	ZNF451	-4.10362	4.06727e-05	0.000186176	2	2	2	7.2008e-05	0.0262668
ENSG00000255142.1	AP006621.6	4.08956	4.32201e-05	0.191181	2	2	2	7.66226e-05	0.414526
ENSG00000254092.1	RP11-369E15.3	-4.08137	4.47703e-05	7.52036e-05	1	1	1	4.47703e-05	0.0165548
ENSG00000177666.16	PNPLA2	-4.05649	4.98154e-05	0.077254	1	1	1	4.98154e-05	0.400931
ENSG00000213341.10	CHUK	-4.05265	5.06399e-05	3.95837e-06	2	2	2	5.8339e-05	0.00774453
ENSG00000139697.13	SBNO1	4.03607	5.43536e-05	0.00194242	1	1	1	5.43536e-05	0.0683387
ENSG00000196502.11	SULT1A1	4.03222	5.52519e-05	0.0900509	1	1	1	5.52519e-05	0.435124
ENSG00000110934.10	BIN2	-4.02362	5.73094e-05	0.00229338	1	1	1	5.73094e-05	0.116173
ENSG00000164089.8	ETNPPL	-4.01518	5.94014e-05	0.00109045	2	2	2	8.72188e-05	0.0567006
ENSG00000197165.10	SULT1A2	-4.00292	6.25649e-05	0.321348	2	2	2	5.52519e-05	0.81821
ENSG00000152556.15	PFKM	-3.99379	6.50241e-05	0.000346298	1	1	1	6.50241e-05	0.0277861
ENSG00000145354.9	CISD2	3.9819	6.83651e-05	0.0113144	2	2	2	4.23613e-05	0.097318
ENSG00000182196.13	ARL6IP4	-3.96922	7.21094e-05	0.000343809	1	1	1	7.21094e-05	0.0274336
ENSG00000148842.17	CNNM2	3.95133	7.77186e-05	0.00406991	1	1	1	7.77186e-05	0.191578
ENSG00000131351.14	HAUS8	3.95104	7.78108e-05	0.0359412	1	1	1	7.78108e-05	0.271223
ENSG00000110536.13	PTPMT1	3.94384	8.01862e-05	0.00186245	2	2	2	9.09306e-05	0.131772
ENSG00000260807.6	RP11-161M6.2	-3.92436	8.69593e-05	0.0753148	2	2	2	9.36925e-05	0.536431
ENSG00000242259.8	C22orf39	3.92105	8.81642e-05	0.0025822	2	2	2	0.000137399	0.0781834
ENSG00000149187.17	CELF1	3.91924	8.88295e-05	0.000207307	2	2	2	9.09306e-05	0.0439162
ENSG00000182600.9	C2orf82	-3.91835	8.91579e-05	0.210608	2	2	2	9.9839e-05	0.697265
ENSG00000150967.17	ABCB9	-3.90877	9.27689e-05	0.00537679	1	1	1	9.27689e-05	0.108489
ENSG00000180596.7	HIST1H2BC	-3.90175	9.55003e-05	0.00374365	3	3	3	4.71315e-05	0.0656746
ENSG00000141452.9	C18orf8	3.8982	9.69107e-05	0.0267686	1	1	1	9.69107e-05	0.232424
ENSG00000114054.13	PCCB	3.88377	0.000102851	0.0219698	1	2	2	0.000102851	0.248886
ENSG00000123411.14	IKZF4	-3.86757	0.000109927	0.000150204	1	1	1	0.000109927	0.0204773
ENSG00000111325.16	OGFOD2	-3.85818	0.000114235	0.00789915	1	1	1	0.000114235	0.140527
ENSG00000119414.11	PPP6C	3.85481	0.000115819	0.0183618	1	1	1	0.000115819	0.20107
ENSG00000112996.10	MRPS30	3.8541	0.000116156	0.000944254	1	1	1	0.000116156	0.162109
ENSG00000164197.11	RNF180	-3.84935	0.00011843	0.0142601	1	1	1	0.00011843	0.176615
ENSG00000169371.13	SNUPN	3.83865	0.000123712	0.0613299	2	2	2	3.64368e-05	0.373873
ENSG00000001617.11	SEMA3F	-3.82345	0.000131599	0.0064022	1	1	1	0.000131599	0.12212
ENSG00000215014.4	RP5-832C2.5	-3.81479	0.0001363	0.0173302	2	2	2	0.000547893	0.43367
ENSG00000236383.8	LINC00854	-3.812	0.000137844	0.035927	1	1	1	0.000137844	0.286534
ENSG00000169398.19	PTK2	3.79863	0.000145497	0.0232321	1	1	1	0.000145497	0.216503
ENSG00000204475.9	NCR3	-3.78709	0.000152423	0.00014849	2	2	2	4.0595e-05	0.0683661
ENSG00000115474.6	KCNJ13	-3.77838	0.000157852	8.25093e-06	1	1	1	0.000157852	0.00409659
ENSG00000139549.2	DHH	-3.77687	0.000158811	0.000415063	1	1	1	0.000158811	0.0289386
ENSG00000117154.11	IGSF21	3.77625	0.000159208	0.0123068	1	1	1	0.000159208	0.168621
ENSG00000168116.13	KIAA1586	3.75726	0.000171781	0.0596287	2	2	2	0.000444143	0.330942
ENSG00000177614.10	PGBD5	3.73007	0.00019143	2.50727e-05	1	1	1	0.00019143	0.0294208
ENSG00000172260.14	NEGR1	3.71929	0.00019978	0.00327412	1	1	1	0.00019978	0.0838409
ENSG00000170855.3	TRIAP1	3.71848	0.000200427	0.00729687	1	1	1	0.000200427	0.132138
ENSG00000147419.17	CCDC25	-3.71682	0.000201743	0.0382091	2	2	2	0.000197351	0.317794
ENSG00000250673.2	RP11-6L6.2	3.69446	0.000220356	0.0533291	1	1	1	0.000220356	0.342917
ENSG00000108599.14	AKAP10	-3.69044	0.000223867	0.00217647	2	2	2	0.000220525	0.136755
ENSG00000259362.2	RP11-307C19.1	3.68507	0.00022864	0.0535622	1	1	1	0.00022864	0.328774
ENSG00000164308.16	ERAP2	-3.68169	0.000231697	0.581385	1	1	1	0.000231697	1.05418
ENSG00000176046.8	NUPR1	-3.66728	0.000245142	0.00653362	2	2	2	0.000224885	0.114071
ENSG00000197245.5	FAM110D	3.66721	0.000245207	0.136428	2	2	2	1.26593e-05	0.308676
ENSG00000251623.1	RP11-826N14.4	-3.664	0.000248305	0.29338	2	2	2	0.000269428	0.418095
ENSG00000086205.16	FOLH1	3.661	0.000251233	0.0114736	2	2	2	9.13507e-05	0.209823
ENSG00000166170.9	BAG5	3.65951	0.000252702	0.00295333	1	1	1	0.000252702	0.0804044
ENSG00000177352.9	CCDC71	3.64709	0.000265223	0.037241	1	1	1	0.000265223	0.265239
ENSG00000171159.4	C9orf16	3.63433	0.000278702	0.000261743	1	1	1	0.000278702	0.0505089
ENSG00000167523.13	SPATA33	3.63423	0.000278811	0.0318873	1	1	1	0.000278811	0.255737
ENSG00000164078.12	MST1R	3.62267	0.000291583	0.0530954	1	2	2	0.000291583	0.339485
ENSG00000173421.16	CCDC36	-3.61442	0.000301023	0.0152995	1	1	1	0.000301023	0.170631
ENSG00000148057.15	IDNK	3.61201	0.000303838	0.00940137	2	2	2	0.000618134	0.199695
ENSG00000119408.16	NEK6	3.61093	0.000305096	0.00247818	1	1	1	0.000305096	0.0728379
ENSG00000164180.13	TMEM161B	3.60512	0.000312013	0.000932322	2	2	2	0.000207718	0.0523502
ENSG00000015592.16	STMN4	3.59405	0.000325573	0.0131884	2	2	2	0.000327636	0.184434
ENSG00000070444.14	MNT	-3.59335	0.000326451	0.0219326	2	2	2	0.000515353	0.296605
ENSG00000258839.3	MC1R	-3.56956	0.000357583	0.0463604	1	1	1	0.000357583	0.519795
ENSG00000100216.5	TOMM22	-3.56536	0.000363354	0.000579254	2	2	2	0.000560957	0.0469343
ENSG00000101150.17	TPD52L2	-3.55623	0.000376215	0.0174554	2	2	2	0.000382345	0.196199
ENSG00000204301.6	NOTCH4	3.5258	0.000422201	0.0933956	2	2	2	0.0014397	0.283204
ENSG00000166165.12	CKB	-3.5243	0.000424599	0.00164524	2	2	2	0.000962193	0.0600161
ENSG00000144231.10	POLR2D	-3.51977	0.000431919	0.232889	2	2	2	0.00136363	0.47691
ENSG00000140090.17	SLC24A4	-3.51662	0.000437086	0.000172174	1	1	1	0.000437086	0.0353958
ENSG00000089022.13	MAPKAPK5	3.51265	0.000443662	0.00613844	1	1	1	0.000443662	0.163453
ENSG00000151917.17	BEND6	3.50959	0.000448796	0.222954	2	2	2	0.000328675	0.460702
ENSG00000135597.18	REPS1	-3.49851	0.000467863	0.0354072	2	2	2	0.000849707	0.503976
ENSG00000167491.17	GATAD2A	-3.49634	0.000471693	0.00459124	2	2	2	0.00047576	0.0963643
ENSG00000130222.10	GADD45G	-3.4921	0.000479232	0.00141875	1	1	1	0.000479232	0.0704303
ENSG00000143621.16	ILF2	-3.48582	0.000490627	0.000906945	1	1	1	0.000490627	0.0708764
ENSG00000117569.18	PTBP2	3.48398	0.00049402	0.0175393	2	2	2	0.000508535	0.180493
ENSG00000140365.15	COMMD4	-3.4595	0.000541175	0.0543102	2	2	2	5.2438e-05	0.700849
ENSG00000225399.4	RP11-3B7.1	-3.45721	0.00054579	0.0196568	1	1	1	0.00054579	0.193409
ENSG00000108828.15	VAT1	-3.45182	0.000556816	0.00560012	1	1	1	0.000556816	0.112573
ENSG00000174899.10	PQLC2L	-3.43228	0.000598529	0.0648696	2	2	2	0.00176778	0.227302
ENSG00000166579.15	NDEL1	-3.42518	0.000614391	2.31685e-05	1	1	1	0.000614391	0.00747247
ENSG00000111652.9	COPS7A	-3.41836	0.000629993	0.000235871	1	1	1	0.000629993	0.0222049
ENSG00000178966.16	RMI1	3.4145	0.000638987	0.0202798	1	1	1	0.000638987	0.230985
ENSG00000170035.15	UBE2E3	-3.40912	0.000651719	0.000165551	2	2	2	0.000610445	0.0286851
ENSG00000169738.7	DCXR	-3.40339	0.000665545	0.0171962	1	1	1	0.000665545	0.270737
ENSG00000072832.14	CRMP1	3.39943	0.000675268	0.000235729	2	2	2	0.000996632	0.0465856
ENSG00000119655.10	NPC2	-3.38944	0.000700345	0.000855202	1	1	1	0.000700345	0.0586598
ENSG00000122218.14	COPA	3.38922	0.000700912	0.0605839	2	2	2	0.000684201	0.42015
ENSG00000164068.15	RNF123	3.38343	0.000715874	0.00994674	1	1	1	0.000715874	0.136059
ENSG00000120907.17	ADRA1A	3.38063	0.000723211	2.01754e-06	1	1	1	0.000723211	0.00638229
ENSG00000114738.10	MAPKAPK3	3.37577	0.000736087	0.000138036	2	2	2	0.00163131	0.0371194
ENSG00000122861.15	PLAU	-3.37509	0.000737907	0.00248112	2	2	2	0.00294792	0.0909319
ENSG00000234608.7	MAPKAPK5-AS1	-3.37203	0.000746152	5.46299e-05	1	1	1	0.000746152	0.0154019
ENSG00000173065.13	FAM222B	-3.37059	0.000750062	0.00337807	1	1	1	0.000750062	0.11793
ENSG00000233822.4	HIST1H2BN	3.36896	0.000754526	0.0033905	1	1	1	0.000754526	0.147113
ENSG00000160716.5	CHRNB2	3.3688	0.000754949	0.00143243	1	1	1	0.000754949	0.0585612
ENSG00000167004.12	PDIA3	3.36427	0.000767456	0.00264703	2	2	2	0.000719442	0.0843338
ENSG00000165879.8	FRAT1	-3.35893	0.000782461	0.00702363	1	2	2	0.000782461	0.130716
ENSG00000233232.6	NPIPB7	3.34884	0.000811496	0.149925	1	1	1	0.000811496	0.558465
ENSG00000272468.1	RP1-86C11.7	3.32969	0.000869418	1.01968e-06	1	1	1	0.000869418	0.00187337
ENSG00000198252.11	STYX	3.32205	0.000893599	0.0389385	2	2	2	0.000362193	0.162849
ENSG00000204084.12	INPP5B	-3.32166	0.000894843	0.0443013	1	1	1	0.000894843	0.348304
ENSG00000125820.5	NKX2-2	-3.30991	0.000933245	1.00679e-05	1	1	1	0.000933245	0.0057524
ENSG00000128487.16	SPECC1	3.30447	0.000951554	0.000803403	2	2	2	0.00135857	0.0759139
ENSG00000103227.18	LMF1	3.30445	0.000951625	0.633097	3	3	3	9.36925e-05	0.544458
ENSG00000214113.10	LYRM4	3.29843	0.000972255	0.0522012	4	4	4	0.00458276	0.298676
ENSG00000173281.4	PPP1R3B	-3.29836	0.000972523	0.0021462	2	2	2	0.0023984	0.0639383
ENSG00000172890.11	NADSYN1	3.29328	0.000990246	0.0182562	1	2	2	0.000990246	0.209899
ENSG00000104472.9	CHRAC1	3.28015	0.00103753	0.00145081	2	2	2	0.00101802	0.184158
ENSG00000143771.11	CNIH4	3.27853	0.00104348	0.0159143	1	1	1	0.00104348	0.459416
ENSG00000151332.18	MBIP	3.27422	0.00105955	0.000789534	2	2	2	0.00616402	0.0990736
ENSG00000167680.15	SEMA6B	-3.26758	0.00108471	1.74048e-05	1	1	1	0.00108471	0.00648096
ENSG00000148814.17	LRRC27	3.26589	0.00109119	0.107992	2	2	2	0.000341039	0.406681
ENSG00000168036.16	CTNNB1	-3.26563	0.00109223	0.0328706	1	1	1	0.00109223	0.240788
ENSG00000188211.8	NCR3LG1	3.26528	0.00109356	0.000922178	2	2	2	0.000553124	0.0408633
ENSG00000145020.15	AMT	-3.26046	0.00111233	0.0503083	1	1	1	0.00111233	0.355923
ENSG00000153012.11	LGI2	3.25873	0.00111913	4.40907e-05	1	1	1	0.00111913	0.0232461
ENSG00000111275.12	ALDH2	3.24995	0.00115427	0.0116756	1	1	1	0.00115427	0.225165
ENSG00000041802.10	LSG1	3.24959	0.00115572	0.21651	2	2	2	0.000594248	0.867889
ENSG00000136930.12	PSMB7	-3.24321	0.00118189	0.00360862	1	1	1	0.00118189	0.0812031
ENSG00000173517.10	PEAK1	3.24195	0.00118715	0.0447222	1	1	1	0.00118715	0.298102
ENSG00000114316.12	USP4	-3.2399	0.00119572	1.51711e-06	1	1	1	0.00119572	0.00195454
ENSG00000177683.13	THAP5	-3.23074	0.00123469	0.154912	2	2	2	0.000965256	0.515311
ENSG00000159208.15	CIART	3.22346	0.00126653	0.000546947	1	1	1	0.00126653	0.0330759
ENSG00000115541.10	HSPE1	3.22267	0.00127	3.54743e-05	2	2	2	0.00164183	0.0094565
ENSG00000143382.14	ADAMTSL4	-3.21396	0.00130917	0.000369523	1	2	2	0.00130917	0.029491
ENSG00000243477.5	NAT6	3.21017	0.00132657	0.029086	2	2	2	0.000321534	0.287165
ENSG00000051128.18	HOMER3	3.20929	0.00133065	0.014598	1	1	1	0.00133065	0.172507
ENSG00000137824.15	RMDN3	3.20726	0.00134005	0.0314295	1	1	1	0.00134005	0.378246
ENSG00000213658.11	LAT	-3.20186	0.00136543	0.0414277	2	2	2	0.00169343	0.383114
ENSG00000100280.16	AP1B1	-3.19921	0.00137804	5.52652e-07	1	1	1	0.00137804	0.00152302
ENSG00000159479.16	MED8	-3.19554	0.0013957	0.00542537	2	2	2	1.03145e-05	0.175553
ENSG00000184056.14	VPS33B	-3.19232	0.00141135	0.00013655	1	1	1	0.00141135	0.0171342
ENSG00000177600.8	RPLP2	3.18509	0.00144709	0.00132388	2	2	2	0.00190195	0.0289819
ENSG00000172339.9	ALG14	3.17837	0.00148104	0.00190227	2	2	2	0.0015182	0.256373
ENSG00000030110.12	BAK1	3.1749	0.00149887	0.175758	2	2	2	8.79415e-05	0.40174
ENSG00000076604.14	TRAF4	-3.16956	0.00152672	0.00716576	1	1	1	0.00152672	0.122602
ENSG00000168439.16	STIP1	-3.16423	0.00155493	0.000347134	1	1	1	0.00155493	0.0362987
ENSG00000250241.5	RP11-9G1.3	-3.16355	0.0015586	0.00861283	1	1	1	0.0015586	0.186157
ENSG00000114349.9	GNAT1	-3.15801	0.00158849	1.36779e-05	1	1	1	0.00158849	0.00548447
ENSG00000115514.11	TXNDC9	-3.15714	0.00159324	0.00236011	1	1	1	0.00159324	0.0748822
ENSG00000224164.1	RP3-369A17.4	-3.15491	0.0016055	0.0126188	2	2	2	0.00918057	0.232933
ENSG00000221883.2	ARIH2OS	3.15422	0.0016093	0.000150558	1	1	1	0.0016093	0.0176792
ENSG00000107890.16	ANKRD26	-3.14701	0.00164947	0.000283038	2	2	2	0.0390193	0.0487806
ENSG00000129925.10	TMEM8A	-3.14696	0.00164979	0.0228635	1	1	1	0.00164979	0.217215
ENSG00000133884.9	DPF2	3.13882	0.00169627	0.00922111	1	1	1	0.00169627	0.149295
ENSG00000018510.13	AGPS	3.13801	0.001701	0.010878	2	2	2	0.00301512	0.280636
ENSG00000182512.4	GLRX5	-3.13555	0.00171534	0.0135482	2	2	2	0.0161125	0.131278
ENSG00000204540.10	PSORS1C1	3.13422	0.0017231	0.233271	2	2	2	0.000644386	0.674834
ENSG00000058453.16	CROCC	-3.13247	0.00173343	0.0480751	1	1	1	0.00173343	0.330207
ENSG00000204178.9	TMEM57	-3.13086	0.00174294	0.0067779	1	1	1	0.00174294	0.119031
ENSG00000137968.16	SLC44A5	3.12951	0.00175097	1.33206e-05	2	2	2	0.00531857	0.00580399
ENSG00000092607.13	TBX15	-3.12763	0.00176223	2.89391e-06	1	1	1	0.00176223	0.00363776
ENSG00000164989.16	CCDC171	-3.12669	0.00176785	0.110086	3	3	3	0.000876231	0.496231
ENSG00000126746.17	ZNF384	3.12222	0.00179495	0.000768338	1	1	1	0.00179495	0.0700319
ENSG00000178467.17	P4HTM	-3.12185	0.00179718	0.00872926	1	1	1	0.00179718	0.134617
ENSG00000147905.17	ZCCHC7	3.12081	0.00180354	0.0017262	2	2	2	0.00184799	0.0585777
ENSG00000259863.1	SH3RF3-AS1	-3.11887	0.00181546	3.73777e-05	1	1	1	0.00181546	0.0257976
ENSG00000139531.12	SUOX	3.11789	0.00182149	0.0349034	2	2	2	9.18793e-05	0.316496
ENSG00000266472.5	MRPS21	-3.11557	0.00183591	0.0170942	1	2	2	0.00183591	0.186338
ENSG00000164985.14	PSIP1	-3.11458	0.00184209	4.28511e-05	2	2	2	0.00315618	0.0236559
ENSG00000183726.10	TMEM50A	-3.10728	0.00188819	0.0335047	1	1	1	0.00188819	0.264645
ENSG00000064999.13	ANKS1A	3.1046	0.00190533	7.4957e-06	1	1	1	0.00190533	0.0132359
ENSG00000182481.8	KPNA2	-3.10443	0.00190645	0.00639253	1	1	1	0.00190645	0.124007
ENSG00000116221.15	MRPL37	3.10249	0.00191903	0.0118918	2	2	2	0.0019569	0.214516
ENSG00000141854.9	MISP3	3.1024	0.00191959	0.151498	2	2	2	0.00692146	0.503014
ENSG00000163909.7	HEYL	-3.1001	0.00193453	0.00581454	2	2	2	0.00213053	0.0924039
ENSG00000186812.12	ZNF397	-3.09955	0.00193815	1.64891e-06	1	1	1	0.00193815	0.00677425
ENSG00000004534.14	RBM6	-3.08834	0.00201279	0.0919887	1	2	2	0.00201279	0.452865
ENSG00000267289.1	CTD-2623N2.11	3.08713	0.00202097	0.0687212	1	1	1	0.00202097	0.425885
ENSG00000184863.10	RBM33	3.08684	0.00202293	4.16763e-05	1	1	1	0.00202293	0.0102074
ENSG00000171867.16	PRNP	-3.08643	0.00202579	2.49678e-06	1	1	1	0.00202579	0.00709995
ENSG00000087365.15	SF3B2	3.08472	0.00203744	0.0706994	1	1	1	0.00203744	0.414221
ENSG00000054282.15	SDCCAG8	-3.07867	0.00207925	0.0133977	2	2	2	0.0112637	0.172821
ENSG00000101745.16	ANKRD12	-3.07557	0.00210098	0.00298723	1	1	1	0.00210098	0.127122
ENSG00000005483.20	KMT2E	-3.07291	0.00211982	0.00305684	2	2	2	0.00207554	0.0593826
ENSG00000156639.11	ZFAND3	-3.07106	0.00213302	0.00118719	1	1	1	0.00213302	0.0868685
ENSG00000152082.13	MZT2B	3.06126	0.00220406	0.00480403	1	1	1	0.00220406	0.0922771
ENSG00000108846.15	ABCC3	3.06062	0.00220878	0.0356011	1	1	1	0.00220878	0.295129
ENSG00000189091.12	SF3B3	-3.0595	0.0022171	0.00447466	1	1	1	0.0022171	0.0993314
ENSG00000188848.15	BEND4	-3.05902	0.00222065	3.05116e-06	1	1	1	0.00222065	0.00290068
ENSG00000087269.15	NOP14	3.05408	0.00225754	0.000865524	2	2	2	0.00130667	0.0299612
ENSG00000235357.1	LINC01621	3.04866	0.00229864	1.07379e-06	1	1	1	0.00229864	0.0014719
ENSG00000213676.10	ATF6B	-3.04736	0.00230859	0.0429094	1	1	1	0.00230859	0.335991
ENSG00000159377.10	PSMB4	3.047	0.00231139	0.0014334	1	1	1	0.00231139	0.0636024
ENSG00000093009.9	CDC45	3.04587	0.00232008	5.13421e-06	1	1	1	0.00232008	0.0133134
ENSG00000100106.19	TRIOBP	-3.04325	0.00234042	0.0249803	2	2	2	0.00997825	0.230799
ENSG00000103044.10	HAS3	3.03898	0.00237381	0.0047655	1	2	2	0.00237381	0.251401
ENSG00000141314.12	RHBDL3	3.02636	0.00247518	0.0448691	2	2	2	0.0141033	0.319305
ENSG00000271888.1	RP11-560J1.2	3.02632	0.00247549	0.0126108	1	1	1	0.00247549	0.256923
ENSG00000159674.11	SPON2	-3.02291	0.00250354	0.0280785	2	3	3	0.00256291	0.254069
ENSG00000185909.14	KLHDC8B	3.01991	0.00252846	0.00364738	2	2	2	0.000466627	0.0734235
ENSG00000184949.15	FAM227A	3.01706	0.00255242	0.379761	2	2	2	0.00159863	0.480114
ENSG00000087301.8	TXNDC16	3.0071	0.00263756	0.0307176	2	2	2	0.00268898	0.442018
ENSG00000198019.12	FCGR1B	3.00364	0.00266771	0.00829353	1	1	1	0.00266771	0.134495
ENSG00000259439.2	LINC01833	3.00305	0.00267288	0.0187403	1	1	1	0.00267288	0.198268
ENSG00000272798.1	CTA-390C10.9	-3.00297	0.0026736	0.0054796	1	1	1	0.0026736	0.312354
ENSG00000265055.1	AC145343.2	3.00288	0.00267439	0.00794611	2	2	2	0.00232495	0.133281
ENSG00000177595.17	PIDD1	2.99786	0.00271886	0.0188203	1	1	1	0.00271886	0.195872
ENSG00000136522.13	MRPL47	2.99076	0.0027828	0.000239864	1	1	1	0.0027828	0.0350305
ENSG00000113739.10	STC2	-2.98949	0.00279443	5.97422e-07	1	1	1	0.00279443	0.00176378
ENSG00000143442.21	POGZ	-2.98828	0.00280553	0.0107334	1	1	1	0.00280553	0.194171
ENSG00000128534.7	LSM8	2.98672	0.00281992	0.017677	1	1	1	0.00281992	0.202555
ENSG00000159958.6	TNFRSF13C	2.98381	0.0028468	0.0147785	1	1	1	0.0028468	0.587711
ENSG00000123119.11	NECAB1	-2.98167	0.00286682	1.16839e-10	1	1	1	0.00286682	3.93647e-05
ENSG00000132323.8	ILKAP	-2.98148	0.00286861	0.00279472	1	1	1	0.00286861	0.0821576
ENSG00000182511.11	FES	2.97986	0.00288376	0.00900751	2	2	2	0.000162651	0.290464
ENSG00000204767.3	FAM196B	-2.97711	0.00290979	0.0103958	1	1	1	0.00290979	0.161795
ENSG00000068305.17	MEF2A	-2.97558	0.00292438	0.00179918	2	2	2	0.00466437	0.0818188
ENSG00000196110.7	ZNF699	2.97279	0.0029511	0.000327517	1	1	1	0.0029511	0.0254798
ENSG00000115524.15	SF3B1	2.97147	0.00296381	0.00831685	1	1	1	0.00296381	0.132236
ENSG00000183066.14	WBP2NL	-2.97071	0.00297116	0.263781	2	2	2	0.00315495	0.451913
ENSG00000244754.8	N4BP2L2	-2.96124	0.00306401	0.00153838	2	2	2	0.00298844	0.0620723
ENSG00000283458.1	RP11-1I2.1	-2.96087	0.00306767	0.00874253	2	2	2	0.000884282	0.119204
ENSG00000204538.3	PSORS1C2	-2.95677	0.00310875	0.00564538	1	1	1	0.00310875	0.116027
ENSG00000135312.6	HTR1B	2.95486	0.00312807	0.00579709	1	1	1	0.00312807	0.157529
ENSG00000107831.12	FGF8	-2.95485	0.0031282	3.80036e-05	1	1	1	0.0031282	0.00909232
ENSG00000187486.5	KCNJ11	-2.95313	0.00314566	0.00652681	1	1	1	0.00314566	0.112098
ENSG00000126003.6	PLAGL2	-2.94906	0.00318739	1.26107e-06	1	1	1	0.00318739	0.00170537
ENSG00000162664.16	ZNF326	2.94705	0.00320826	2.18107e-05	1	1	1	0.00320826	0.0128864
ENSG00000176476.8	SGF29	2.94479	0.00323172	0.00607366	2	2	2	0.000131872	0.175212
ENSG00000107833.10	NPM3	2.93864	0.00329653	0.0102277	1	1	1	0.00329653	0.153817
ENSG00000214870.8	AC004540.5	2.93736	0.00331022	0.14536	2	2	2	0.00351246	0.569372
ENSG00000188672.17	RHCE	-2.93674	0.00331683	0.269683	1	2	2	0.00331683	0.755376
ENSG00000115661.13	STK16	2.9354	0.00333118	0.00108719	1	1	1	0.00333118	0.120078
ENSG00000204386.10	NEU1	2.92759	0.00341602	0.00133542	2	2	2	0.00377759	0.119854
ENSG00000122548.5	KIAA0087	2.91892	0.00351246	0.109624	1	1	1	0.00351246	0.497138
ENSG00000262772.1	LINC01977	-2.91512	0.00355549	0.000178273	1	1	1	0.00355549	0.0193987
ENSG00000228741.2	SPATA13	-2.91466	0.00356079	0.0778972	3	3	3	0.00403669	0.383596
ENSG00000104888.9	SLC17A7	2.91329	0.00357637	0.000161726	1	1	1	0.00357637	0.0200965
ENSG00000242372.6	EIF6	-2.91134	0.00359879	0.0119758	2	2	2	0.00300963	0.645365
ENSG00000246375.2	RP11-10L7.1	-2.90643	0.00365574	0.958415	3	3	3	0.0104572	1.55372
ENSG00000159692.15	CTBP1	2.9063	0.00365735	0.0115119	2	2	2	0.00383871	0.148685
ENSG00000261824.6	LINC00662	2.90306	0.00369539	0.0294157	2	2	2	0.00272212	0.25646
ENSG00000175084.11	DES	-2.89649	0.00377365	2.15921e-06	1	2	2	0.00377365	0.00496267
ENSG00000054116.11	TRAPPC3	2.8941	0.00380247	0.00150348	1	1	1	0.00380247	0.0562235
ENSG00000261098.1	RP11-819C21.1	2.8932	0.00381341	0.018365	2	2	2	0.0591015	0.219451
ENSG00000273998.1	RP4-777L9.2	-2.89122	0.00383751	0.0642229	2	2	2	0.000406113	0.270525
ENSG00000092295.11	TGM1	-2.89088	0.0038416	0.130159	2	2	2	0.00244551	0.695037
ENSG00000130255.12	RPL36	-2.88414	0.00392482	0.00501873	2	2	2	0.00368578	0.317737
ENSG00000159640.15	ACE	-2.87923	0.00398648	0.0501737	1	1	1	0.00398648	0.319454
ENSG00000132155.11	RAF1	2.87763	0.0040067	0.0150132	2	2	2	0.00113737	0.115856
ENSG00000138079.13	SLC3A1	-2.87445	0.00404732	0.000636295	1	1	1	0.00404732	0.0437271
ENSG00000138594.13	TMOD3	-2.87392	0.00405406	0.0013054	1	2	2	0.00405406	0.131578
ENSG00000203760.8	CENPW	2.8738	0.00405572	0.0123569	1	1	1	0.00405572	0.148769
ENSG00000075975.15	MKRN2	2.87169	0.0040829	0.0715405	1	1	1	0.0040829	0.512148
ENSG00000250156.3	LINC02060	-2.87123	0.00408879	0.0031927	1	1	1	0.00408879	0.0969397
ENSG00000064607.16	SUGP2	-2.86772	0.00413441	0.000159451	2	2	2	0.00472601	0.0540452
ENSG00000261037.1	CTC-471C19.1	2.86184	0.00421193	0.000351112	1	1	1	0.00421193	0.0285801
ENSG00000171984.14	C20orf196	-2.86117	0.00422075	0.153196	2	2	2	0.00279406	0.388297
ENSG00000211456.10	SACM1L	2.85761	0.00426848	0.000359265	1	1	1	0.00426848	0.072106
ENSG00000118900.14	UBN1	-2.85742	0.00427098	0.000569432	1	1	1	0.00427098	0.0669232
ENSG00000134248.13	LAMTOR5	-2.85683	0.00427896	0.000744309	2	2	2	0.022064	0.0599901
ENSG00000165621.8	OXGR1	2.85648	0.00428363	0.068069	2	2	2	0.00490858	0.379882
ENSG00000135835.11	KIAA1614	2.85561	0.0042954	0.0159271	1	1	1	0.0042954	0.190205
ENSG00000270076.1	AF131215.8	2.85458	0.00430943	0.00204907	1	1	1	0.00430943	0.0631669
ENSG00000182199.10	SHMT2	2.85001	0.00437172	0.000759047	2	2	2	0.00257607	0.0413649
ENSG00000152977.9	ZIC1	2.84623	0.00442404	4.91937e-07	1	1	1	0.00442404	0.00174158
ENSG00000196867.7	ZFP28	2.84086	0.00449925	0.0174364	2	2	2	0.0230443	0.222081
ENSG00000065600.12	TMEM206	-2.84026	0.00450774	0.0503791	2	2	2	0.0129386	0.330819
ENSG00000060709.14	RIMBP2	-2.83869	0.00452992	4.74444e-05	2	2	2	0.00596547	0.0113073
ENSG00000231861.2	OR5K2	-2.83513	0.00458074	0.0611837	2	2	2	0.00512708	0.549386
ENSG00000110315.6	RNF141	-2.83439	0.00459133	0.011662	3	3	3	0.0199889	0.323241
ENSG00000178252.17	WDR6	2.82929	0.00466511	0.0836371	2	2	2	0.00207692	0.354492
ENSG00000050393.11	MCUR1	-2.82761	0.00468976	0.00303124	2	2	2	0.00789916	0.0814867
ENSG00000090857.13	PDPR	2.82237	0.00476709	0.0879486	2	2	2	0.0100682	0.378378
ENSG00000012171.19	SEMA3B	-2.82233	0.00476766	0.000911387	1	1	1	0.00476766	0.0639297
ENSG00000117682.16	DHDDS	2.82136	0.00478204	0.00407994	1	1	1	0.00478204	0.0918107
ENSG00000270210.1	RP11-373D23.3	-2.81985	0.00480458	0.0398115	1	2	2	0.00480458	0.282566
ENSG00000148484.17	RSU1	-2.81921	0.00481425	0.0280118	2	3	3	0.00501956	0.389276
ENSG00000164182.10	NDUFAF2	2.81847	0.00482529	0.00919139	2	2	2	0.00848989	0.131964
ENSG00000179859.9	AC025335.1	-2.81826	0.00482845	0.0133555	1	1	1	0.00482845	0.519273
ENSG00000100151.15	PICK1	-2.81695	0.00484823	0.00586144	2	2	2	0.00603194	0.108977
ENSG00000012963.14	UBR7	-2.81654	0.00485446	0.000404745	1	1	1	0.00485446	0.0311207
ENSG00000100519.11	PSMC6	2.81594	0.00486344	0.000536663	2	2	2	0.00548439	0.0339548
ENSG00000213672.7	NCKIPSD	-2.81229	0.00491907	0.0772374	2	2	2	0.00823892	0.353805
ENSG00000174306.21	ZHX3	2.80837	0.00497923	0.00171272	2	2	2	0.0365628	0.0823336
ENSG00000075035.9	WSCD2	-2.80495	0.00503247	0.00043845	1	1	1	0.00503247	0.0360473
ENSG00000188573.7	FBLL1	2.80464	0.0050373	0.0347748	2	2	2	0.0170628	0.288156
ENSG00000104341.16	LAPTM4B	-2.803	0.00506301	0.00997163	1	1	1	0.00506301	0.191207
ENSG00000177225.16	PDDC1	2.79813	0.00513988	0.00788103	1	1	1	0.00513988	0.128724
ENSG00000271303.1	SRXN1	2.79439	0.00519981	0.0114047	2	3	3	0.00915102	0.12529
ENSG00000103994.16	ZNF106	-2.79382	0.00520895	0.000896232	1	1	1	0.00520895	0.134516
ENSG00000099957.16	P2RX6	2.79217	0.00523566	0.0742735	2	2	2	0.0165468	0.611944
ENSG00000167553.15	TUBA1C	-2.79175	0.00524243	0.0682737	1	1	1	0.00524243	0.379095
ENSG00000111300.9	NAA25	-2.7905	0.00526275	0.00903254	1	1	1	0.00526275	0.243492
ENSG00000123124.13	WWP1	2.78843	0.0052964	0.00143541	2	2	2	0.00521048	0.0682135
ENSG00000103591.12	AAGAB	-2.78753	0.00531107	0.000613079	1	2	2	0.00531107	0.0440178
ENSG00000103599.19	IQCH	2.78753	0.00531107	0.0165216	1	2	2	0.00531107	0.228505
ENSG00000167011.8	NAT16	2.78727	0.00531543	0.008766	1	1	1	0.00531543	0.281161
ENSG00000130669.17	PAK4	-2.78509	0.00535129	0.0280523	1	1	1	0.00535129	0.242577
ENSG00000155052.14	CNTNAP5	-2.78293	0.00538703	1.35275e-07	1	1	1	0.00538703	0.000927278
ENSG00000160326.13	SLC2A6	-2.78037	0.00542971	0.00685889	2	2	2	0.00597819	0.155724
ENSG00000071894.16	CPSF1	-2.77866	0.00545831	1.86203	3	3	3	0.00364972	0.949565
ENSG00000132716.18	DCAF8	-2.77793	0.00547061	0.002854	1	1	1	0.00547061	0.0712852
ENSG00000171055.14	FEZ2	-2.77585	0.00550572	0.0439707	1	1	1	0.00550572	0.276079
ENSG00000127585.11	FBXL16	2.77485	0.00552279	1.97708e-05	1	1	1	0.00552279	0.0169152
ENSG00000171631.14	P2RY6	-2.77316	0.0055515	0.00610321	1	1	1	0.0055515	0.153858
ENSG00000142185.16	TRPM2	-2.77079	0.00559204	0.0123316	1	1	1	0.00559204	0.202763
ENSG00000197061.4	HIST1H4C	2.77046	0.00559772	0.000715127	2	2	2	0.00578941	0.0355962
ENSG00000100276.9	RASL10A	-2.77021	0.0056021	6.31489e-05	1	1	1	0.0056021	0.0357066
ENSG00000223704.1	LINC01422	2.76966	0.00561156	0.12389	2	2	2	0.0137738	0.357899
ENSG00000123975.4	CKS2	-2.76847	0.00563204	0.141374	2	2	2	0.00775704	0.943636
ENSG00000188906.14	LRRK2	-2.76798	0.00564048	0.00979545	2	2	2	0.00691873	0.158381
ENSG00000132793.11	LPIN3	2.7679	0.00564195	0.0142024	1	1	1	0.00564195	0.191772
ENSG00000124098.9	FAM210B	2.76752	0.0056484	0.00488646	1	2	2	0.0056484	0.309972
ENSG00000013375.15	PGM3	-2.76537	0.00568591	1.22388e-05	1	1	1	0.00568591	0.00844554
ENSG00000142789.19	CELA3A	-2.76427	0.00570502	1.89109e-05	1	2	2	0.00570502	0.0505269
ENSG00000164749.11	HNF4G	-2.75518	0.00586607	0.00642528	1	1	1	0.00586607	0.116911
ENSG00000183036.10	PCP4	-2.75082	0.00594464	0.000629452	1	1	1	0.00594464	0.0357488
ENSG00000171953.15	ATPAF2	-2.75048	0.00595076	0.00124625	1	1	1	0.00595076	0.0503017
ENSG00000141034.9	GID4	2.75048	0.00595076	1.44578e-06	1	1	1	0.00595076	0.00171329
ENSG00000168101.14	NUDT16L1	2.74855	0.00598598	1.55805e-05	1	1	1	0.00598598	0.015016
ENSG00000106013.14	ANKRD7	-2.74829	0.00599074	0.0643397	2	2	2	0.00182314	0.369593
ENSG00000196542.8	SPTSSB	2.74663	0.0060211	0.00199311	1	1	1	0.0060211	0.0691328
ENSG00000263001.5	GTF2I	2.74631	0.00602704	0.0482213	1	1	1	0.00602704	0.380663
ENSG00000275228.1	RP11-370I10.10	2.74603	0.00603207	0.0262099	2	2	2	0.00246149	0.244449
ENSG00000144214.9	LYG1	2.74461	0.00605821	0.0200601	1	1	1	0.00605821	0.232485
ENSG00000179564.3	LSMEM2	-2.74455	0.00605931	0.000197441	1	1	1	0.00605931	0.0283435
ENSG00000125520.13	SLC2A4RG	2.74415	0.00606682	0.00125903	2	2	2	0.025114	0.10264
ENSG00000109736.14	MFSD10	2.74217	0.00610353	0.00148193	1	2	2	0.00610353	0.0721069
ENSG00000182405.5	PGBD4	-2.74141	0.0061177	0.115209	2	2	2	0.00284888	0.439712
ENSG00000151229.12	SLC2A13	-2.73722	0.00619603	1.12168e-05	1	1	1	0.00619603	0.00600129
ENSG00000101134.11	DOK5	2.73569	0.00622501	9.83389e-06	2	2	2	0.00774844	0.00468966
ENSG00000170222.11	ADPRM	2.73505	0.00623709	0.120173	1	1	1	0.00623709	0.459103
ENSG00000174738.12	NR1D2	2.73465	0.00624459	0.00142051	1	1	1	0.00624459	0.0619953
ENSG00000156150.6	ALX3	-2.73337	0.00626898	0.000406527	1	1	1	0.00626898	0.0274695
ENSG00000108465.14	CDK5RAP3	-2.73158	0.0063032	0.0635759	2	2	2	0.0195781	0.407262
ENSG00000187010.19	RHD	2.73049	0.00632397	0.559685	1	1	1	0.00632397	1.14107
ENSG00000132510.10	KDM6B	-2.72935	0.00634594	0.00381277	1	1	1	0.00634594	0.169737
ENSG00000271259.1	RP11-1109F11.5	2.72888	0.00635504	0.000711455	2	2	2	0.00262389	0.0401705
ENSG00000135862.5	LAMC1	-2.72752	0.0063812	0.00226521	1	1	1	0.0063812	0.0636205
ENSG00000135334.8	AKIRIN2	-2.72332	0.00646301	0.00555818	2	2	2	0.00609799	0.170711
ENSG00000062650.17	WAPL	-2.7212	0.00650451	0.00236582	2	2	2	0.00149658	0.0691444
ENSG00000123416.15	TUBA1B	2.7201	0.00652631	0.00559203	1	1	1	0.00652631	0.10808
ENSG00000273136.6	NBPF26	-2.71598	0.00660804	0.355712	1	1	1	0.00660804	0.878913
ENSG00000079462.7	PAFAH1B3	2.71593	0.00660906	0.000279541	1	1	1	0.00660906	0.0443584
ENSG00000251323.2	RP11-452H21.4	2.71536	0.00662045	0.000983879	1	1	1	0.00662045	0.0607416
ENSG00000068878.14	PSME4	-2.71514	0.00662478	0.000958465	2	2	2	0.0222296	0.11469
ENSG00000104979.8	C19orf53	-2.71278	0.00667207	0.0641513	2	2	2	0.0027776	0.331441
ENSG00000179066.7	CTD-2527I21.15	2.71245	0.00667876	3.81301e-06	1	1	1	0.00667876	0.00255771
ENSG00000205882.8	DEFB134	2.70781	0.00677288	0.0326399	1	1	1	0.00677288	0.255853
ENSG00000110237.3	ARHGEF17	-2.70736	0.00678198	1.76617e-07	1	1	1	0.00678198	0.00111369
ENSG00000172409.5	CLP1	-2.70324	0.00686668	0.0012221	1	1	1	0.00686668	0.0599955
ENSG00000172123.12	SLFN12	-2.70181	0.00689624	0.0103812	1	1	1	0.00689624	0.205522
ENSG00000112335.14	SNX3	2.70055	0.00692257	0.000579906	1	2	2	0.00692257	0.101613
ENSG00000160796.16	NBEAL2	2.7003	0.00692777	0.0569148	2	2	2	0.00870314	0.266698
ENSG00000163806.15	SPDYA	-2.69997	0.00693448	0.000101195	1	1	1	0.00693448	0.0138553
ENSG00000132153.14	DHX30	2.69959	0.00694256	0.000483736	1	1	1	0.00694256	0.0341035
ENSG00000157999.5	ANKRD61	-2.69806	0.00697457	0.00121627	3	3	3	0.00675788	0.0793469
ENSG00000111912.19	NCOA7	-2.69532	0.00703201	0.000167454	1	1	1	0.00703201	0.0326249
ENSG00000114742.13	WDR48	-2.695	0.00703888	0.00364787	1	1	1	0.00703888	0.128507
ENSG00000171448.8	ZBTB26	2.69308	0.00707943	1.08296e-05	1	1	1	0.00707943	0.013886
ENSG00000168309.16	FAM107A	2.68909	0.00716468	1.00842e-05	1	1	1	0.00716468	0.0153522
ENSG00000271265.1	RP11-230C9.4	-2.68664	0.00721757	0.119558	3	3	3	0.000918338	0.470246
ENSG00000185674.9	LYG2	-2.68635	0.00722364	0.0124785	2	2	2	0.00793415	0.17264
ENSG00000107566.13	ERLIN1	2.68363	0.00728272	0.000732163	1	1	1	0.00728272	0.0812564
ENSG00000114378.16	HYAL1	-2.68306	0.00729517	0.0123482	1	1	1	0.00729517	0.225934
ENSG00000011143.16	MKS1	2.68152	0.0073288	0.00382584	1	1	1	0.0073288	0.139903
ENSG00000109103.11	UNC119	2.68145	0.00733037	0.00427101	1	1	1	0.00733037	0.114396
ENSG00000157570.11	TSPAN18	-2.68142	0.00733109	0.0360309	2	2	2	0.00187766	0.357333
ENSG00000109618.11	SEPSECS	-2.68104	0.00733947	6.92313e-05	1	1	1	0.00733947	0.0207242
ENSG00000204572.9	KRTAP5-10	2.68068	0.00734725	0.0569523	1	1	1	0.00734725	0.439654
ENSG00000112242.14	E2F3	-2.68035	0.00735461	1.5905e-08	1	1	1	0.00735461	0.000227401
ENSG00000118231.4	CRYGD	2.67862	0.00739262	3.95726e-06	1	2	2	0.00739262	0.00518381
ENSG00000230725.5	RP4-738P15.1	-2.67795	0.00740747	0.0197683	1	1	1	0.00740747	0.202579
ENSG00000204420.8	MPIG6B	-2.6729	0.00751986	0.00121479	1	1	1	0.00751986	0.117711
ENSG00000107816.17	LZTS2	-2.67245	0.00753002	0.0138987	2	2	2	0.00975607	0.170145
ENSG00000170043.11	TRAPPC1	-2.67112	0.00755991	4.49442e-05	1	1	1	0.00755991	0.0301233
ENSG00000107742.12	SPOCK2	2.66959	0.00759439	0.00239879	2	2	2	0.00948853	0.0665233
ENSG00000179134.15	SAMD4B	2.66955	0.00759524	0.000506477	1	1	1	0.00759524	0.152108
ENSG00000130755.12	GMFG	-2.66955	0.00759524	0.000101122	1	1	1	0.00759524	0.0679666
ENSG00000183496.5	MEX3B	-2.66889	0.00761033	0.000327306	1	1	1	0.00761033	0.0601963
ENSG00000100116.16	GCAT	2.66715	0.00764974	0.0101887	1	2	2	0.00764974	0.156619
ENSG00000166348.18	USP54	-2.66686	0.00765641	0.000163177	1	1	1	0.00765641	0.0573977
ENSG00000173991.5	TCAP	2.66674	0.00765904	0.0052271	1	1	1	0.00765904	0.180076
ENSG00000177169.9	ULK1	2.66644	0.00766596	2.40512e-05	1	1	1	0.00766596	0.0135321
ENSG00000160207.8	HSF2BP	2.66586	0.00767914	0.0291321	1	1	1	0.00767914	0.24342
ENSG00000143195.12	ILDR2	2.66585	0.00767942	0.00471198	2	2	2	0.0362937	0.108502
ENSG00000136238.17	RAC1	2.66358	0.00773134	0.0179125	1	1	1	0.00773134	0.201002
ENSG00000203809.6	LIN28B-AS1	2.66265	0.00775288	0.0180853	2	2	2	0.00603365	0.108234
ENSG00000140564.11	FURIN	-2.66182	0.00777204	0.00371405	1	1	1	0.00777204	0.0907621
ENSG00000187626.8	ZKSCAN4	-2.65989	0.00781655	0.00256831	1	1	1	0.00781655	0.102225
ENSG00000171798.17	KNDC1	-2.65885	0.00784079	0.00600153	1	2	2	0.00784079	0.116816
ENSG00000164975.15	SNAPC3	2.65829	0.00785384	0.00327326	1	1	1	0.00785384	0.144547
ENSG00000259330.2	INAFM2	2.65659	0.0078935	0.0333628	1	1	1	0.0078935	0.271032
ENSG00000277151.1	RP11-380B4.3	-2.65554	0.00791818	7.81419e-05	1	1	1	0.00791818	0.0373005
ENSG00000214013.9	GANC	-2.65551	0.00791875	0.0218129	2	2	2	0.00620753	0.330965
ENSG00000174226.8	SNX31	-2.65394	0.00795588	0.256416	1	1	1	0.00795588	0.686376
ENSG00000144649.8	FAM198A	-2.64807	0.00809531	0.0095942	1	1	1	0.00809531	0.191839
ENSG00000138604.9	GLCE	-2.64795	0.00809813	0.00584324	3	3	3	0.00860352	0.0878808
ENSG00000095485.16	CWF19L1	-2.64704	0.00811998	0.227023	2	2	2	0.000106394	0.659843
ENSG00000198208.11	RPS6KL1	-2.64634	0.00813686	0.00134106	1	2	2	0.00813686	0.0472725
ENSG00000131023.12	LATS1	-2.64569	0.00815244	0.0172405	2	2	2	0.00196479	0.183127
ENSG00000146966.12	DENND2A	-2.6451	0.00816676	4.75126e-07	1	1	1	0.00816676	0.00136544
ENSG00000083444.16	PLOD1	-2.64355	0.00820406	0.00634035	1	1	1	0.00820406	0.11585
ENSG00000110665.11	C11orf21	2.64151	0.00825384	0.0742215	1	1	1	0.00825384	0.38854
ENSG00000136147.17	PHF11	2.64108	0.00826426	0.00364076	1	1	1	0.00826426	0.0957485
ENSG00000258144.1	RP11-554L12.1	-2.63983	0.00829465	0.00748415	1	1	1	0.00829465	0.145061
ENSG00000116406.18	EDEM3	-2.63928	0.00830811	0.0152491	1	1	1	0.00830811	0.172878
ENSG00000196353.11	CPNE4	2.63871	0.0083221	0.000233089	1	1	1	0.0083221	0.0308308
ENSG00000198626.15	RYR2	-2.63546	0.00840242	0.0016281	1	2	2	0.00840242	0.144836
ENSG00000261701.6	HPR	2.63474	0.00842026	0.374362	2	2	2	0.00988125	1.16959
ENSG00000196968.10	FUT11	2.63195	0.00848951	0.0851758	1	1	1	0.00848951	0.416085
ENSG00000279325.1	RP11-24H2.3	-2.63138	0.00850377	0.00704611	1	1	1	0.00850377	0.119432
ENSG00000139219.17	COL2A1	-2.63003	0.00853773	0.00315406	1	1	1	0.00853773	0.105938
ENSG00000164252.12	AGGF1	-2.62918	0.00855904	0.00260292	2	2	2	0.0229669	0.0946881
ENSG00000084234.16	APLP2	2.62607	0.00863773	0.00164102	1	1	1	0.00863773	0.0931671
ENSG00000107020.9	PLGRKT	-2.62553	0.00865143	0.00287953	2	2	2	0.0296772	0.0780479
ENSG00000114646.9	CSPG5	2.62504	0.00866392	0.000998021	1	1	1	0.00866392	0.0489852
ENSG00000213614.9	HEXA	-2.62446	0.00867871	0.020828	1	1	1	0.00867871	0.422974
ENSG00000071073.12	MGAT4A	2.62104	0.0087662	0.000544554	1	1	1	0.0087662	0.0468087
ENSG00000130159.13	ECSIT	-2.62058	0.00877803	0.00206049	1	1	1	0.00877803	0.172683
ENSG00000114861.18	FOXP1	-2.62038	0.00878311	5.62655e-06	1	1	1	0.00878311	0.00851446
ENSG00000231439.4	WASIR2	2.61793	0.00884642	0.400193	1	2	2	0.00884642	0.964885
ENSG00000106305.9	AIMP2	-2.61736	0.00886122	0.00055087	2	2	2	0.00638901	0.0376149
ENSG00000105429.12	MEGF8	-2.61719	0.0088656	0.00017588	1	1	1	0.0088656	0.0388686
ENSG00000105427.9	CNFN	-2.61638	0.00888673	6.0757e-05	2	2	2	0.00819987	0.0193636
ENSG00000151779.12	NBAS	-2.61573	0.00890357	0.0352481	1	1	1	0.00890357	0.310683
ENSG00000140830.8	TXNL4B	2.61302	0.00897472	0.0961011	2	2	2	0.00865218	0.534552
ENSG00000198742.9	SMURF1	2.61258	0.00898624	0.00067416	1	1	1	0.00898624	0.0987747
ENSG00000174282.11	ZBTB4	-2.61243	0.00899009	0.000616024	2	2	2	0.0202487	0.0629462
ENSG00000271952.1	LINC01954	2.61234	0.00899244	0.298186	2	2	2	0.00892253	0.78414
ENSG00000176986.15	SEC24C	-2.61002	0.00905365	2.84363e-06	1	1	1	0.00905365	0.00351396
ENSG00000249158.6	PCDHA11	-2.60992	0.00905643	0.0214284	1	1	1	0.00905643	0.358271
ENSG00000251350.1	LVCAT1	2.60985	0.00905815	0.0959601	2	2	2	0.0110019	0.509878
ENSG00000125872.7	LRRN4	2.60956	0.00906576	8.46334e-07	1	1	1	0.00906576	0.010689
ENSG00000138172.10	CALHM2	2.60836	0.00909766	0.0293911	1	1	1	0.00909766	0.241664
ENSG00000271320.1	RP11-1152H14.1	-2.60517	0.00918274	0.000324539	1	1	1	0.00918274	0.0719526
ENSG00000166963.12	MAP1A	-2.60514	0.00918367	0.000712653	1	1	1	0.00918367	0.042157
ENSG00000283632.2	EXOC3L2	2.60187	0.00927183	0.000751945	2	2	2	0.0103663	0.0428197
ENSG00000175606.10	TMEM70	2.60126	0.00928831	0.000287161	1	1	1	0.00928831	0.0240302
ENSG00000106976.20	DNM1	2.60024	0.00931575	0.00105473	1	1	1	0.00931575	0.0438212
ENSG00000183578.6	TNFAIP8L3	-2.59846	0.00936441	0.00823112	1	1	1	0.00936441	0.13295
ENSG00000114933.15	INO80D	2.59739	0.00939355	0.019616	1	1	1	0.00939355	0.202496
ENSG00000243709.1	LEFTY1	2.59404	0.00948568	0.15312	4	4	4	0.0387565	0.742082
ENSG00000126860.11	EVI2A	2.59392	0.00948879	0.0032663	1	1	1	0.00948879	0.0848662
ENSG00000187288.10	CIDEC	2.59117	0.00956493	0.00678705	1	1	1	0.00956493	0.152548
ENSG00000092871.16	RFFL	-2.59058	0.00958134	0.0372912	2	2	2	0.0246941	0.23885
ENSG00000197251.3	LINC00336	-2.59055	0.00958223	0.0722167	1	1	1	0.00958223	0.462022
ENSG00000033170.16	FUT8	-2.58861	0.00963653	0.00223159	2	2	2	0.00641421	0.194747
ENSG00000163945.15	UVSSA	-2.58728	0.00967374	0.335475	4	4	4	0.00275878	0.920159
ENSG00000119703.13	ZC2HC1C	2.58471	0.00974614	0.0132379	1	1	1	0.00974614	0.165661
ENSG00000204344.14	STK19	2.58424	0.00975952	0.000135041	1	2	2	0.00975952	0.0522153
ENSG00000270091.1	RP11-78O7.2	2.58372	0.00977417	0.0221712	2	2	2	0.0135741	0.204132
ENSG00000065060.16	UHRF1BP1	2.58358	0.00977796	0.153298	2	2	2	0.0172708	0.454287
ENSG00000254470.2	AP5B1	-2.58233	0.00981352	0.0394385	2	2	2	0.000781467	0.188958
ENSG00000128266.8	GNAZ	2.58229	0.00981482	0.0401517	2	2	2	0.00844647	0.260699
ENSG00000272275.1	RP11-791G15.2	-2.58152	0.00983659	0.0343532	2	2	2	0.00135868	0.241908
ENSG00000234104.1	RP5-1177M21.1	2.58046	0.009867	0.0513194	2	2	2	0.00613218	0.235854
ENSG00000105143.12	SLC1A6	-2.57788	0.00994071	0.0365556	1	1	1	0.00994071	0.287329
ENSG00000124496.12	TRERF1	2.57712	0.00996284	0.0150424	1	1	1	0.00996284	0.48986
ENSG00000184254.16	ALDH1A3	-2.57664	0.0099767	5.75099e-07	1	1	1	0.0099767	0.001418
ENSG00000175110.11	MRPS22	-2.57642	0.00998285	1.34421e-05	1	1	1	0.00998285	0.021542
ENSG00000042317.16	SPATA7	2.57609	0.00999245	0.150994	2	2	2	0.00543569	0.524193
ENSG00000171121.16	KCNMB3	-2.57608	0.00999289	0.0160454	1	1	1	0.00999289	0.216266
ENSG00000272682.1	AC004471.10	-2.57508	0.0100218	0.00485409	1	1	1	0.0100218	0.127947
ENSG00000111875.7	ASF1A	2.57489	0.0100272	0.00114754	2	2	2	0.00388624	0.0502982
ENSG00000148572.15	NRBF2	2.57456	0.0100368	8.10523e-05	2	2	2	0.079403	0.0142461
ENSG00000089248.6	ERP29	2.57454	0.0100373	4.1625e-05	1	1	1	0.0100373	0.0165294
ENSG00000198270.12	TMEM116	-2.57454	0.0100373	0.023464	1	2	2	0.0100373	0.392447
ENSG00000130312.6	MRPL34	2.57397	0.0100539	0.131417	2	2	2	0.00996962	0.463598
ENSG00000121417.13	ZNF211	2.56554	0.0103014	0.0237767	1	1	1	0.0103014	0.286067
ENSG00000174652.17	ZNF266	2.56548	0.0103034	1.60551	2	2	2	0.00571294	0.994544
ENSG00000136010.13	ALDH1L2	-2.56346	0.0103634	0.0150389	2	2	2	0.00961629	0.236919
ENSG00000114503.10	NCBP2	2.56169	0.0104164	0.00187982	1	1	1	0.0104164	0.137449
ENSG00000135709.12	KIAA0513	-2.55656	0.0105713	0.00148367	2	2	2	0.00294727	0.0559781
ENSG00000158234.12	FAIM	2.55632	0.0105786	0.0403511	1	1	1	0.0105786	0.282046
ENSG00000204624.7	DISP3	-2.55503	0.0106179	0.000206666	2	2	2	0.0119277	0.0227341
ENSG00000188559.13	RALGAPA2	-2.55455	0.0106325	0.00132439	1	2	2	0.0106325	0.138443
ENSG00000114686.8	MRPL3	2.55302	0.0106793	0.000277784	1	1	1	0.0106793	0.0979282
ENSG00000143147.14	GPR161	-2.55202	0.0107099	0.0247736	2	2	2	0.0117403	0.267909
ENSG00000273381.1	RP11-305L7.7	-2.55038	0.0107606	0.00190921	1	1	1	0.0107606	0.0988303
ENSG00000133028.10	SCO1	2.5494	0.0107909	0.0816295	1	2	2	0.0107909	0.380043
ENSG00000141738.13	GRB7	-2.54905	0.0108016	6.52982e-05	1	1	1	0.0108016	0.0249079
ENSG00000088205.12	DDX18	2.54788	0.0108379	0.00345834	1	2	2	0.0108379	0.186431
ENSG00000170242.17	USP47	-2.54776	0.0108417	0.00749824	2	2	2	0.0279243	0.14378
ENSG00000175581.13	MRPL48	2.54494	0.0109295	0.0234115	3	3	3	0.0109631	0.252984
ENSG00000104892.16	KLC3	2.54329	0.0109815	0.269625	3	3	3	0.0250835	0.455596
ENSG00000070413.19	DGCR2	2.54179	0.0110288	0.0392867	1	2	2	0.0110288	0.363997
ENSG00000281406.1	BLACAT1	2.54053	0.0110684	1.09391e-05	1	1	1	0.0110684	0.0159897
ENSG00000152332.15	UHMK1	2.54046	0.0110706	0.000317675	2	2	2	0.0179779	0.0900221
ENSG00000148600.14	CDHR1	2.54032	0.0110752	0.173872	2	2	2	0.0118016	0.599509
ENSG00000137513.9	NARS2	-2.5403	0.0110758	0.152889	2	2	2	0.0108289	0.670823
ENSG00000106771.12	TMEM245	2.53954	0.0111	0.0283522	2	2	2	0.0347542	0.217575
ENSG00000119608.12	PROX2	2.53518	0.0112388	0.00134493	1	1	1	0.0112388	0.0784226
ENSG00000171680.21	PLEKHG5	-2.53506	0.0112427	0.011485	2	2	2	0.0113094	0.151386
ENSG00000011275.18	RNF216	2.53348	0.0112937	0.0047984	2	2	2	0.00106874	0.0893025
ENSG00000185238.12	PRMT3	-2.53174	0.01135	1.64336e-05	1	1	1	0.01135	0.00570186
ENSG00000198523.5	PLN	-2.52947	0.0114237	2.73947e-05	2	2	2	0.0246313	0.0294081
ENSG00000187837.3	HIST1H1C	2.52548	0.0115541	0.0125382	2	2	2	0.013908	0.162045
ENSG00000066855.15	MTFR1	-2.52188	0.011673	0.000445008	2	2	2	0.0255227	0.123471
ENSG00000172530.20	BANP	2.51931	0.0117584	0.00166413	2	2	2	0.0136872	0.0831928
ENSG00000184908.17	CLCNKB	-2.51747	0.0118202	0.000228316	1	1	1	0.0118202	0.0364777
ENSG00000128944.13	KNSTRN	-2.5174	0.0118224	0.353928	1	1	1	0.0118224	1.29193
ENSG00000155428.12	TRIM74	-2.51684	0.0118413	0.0119857	1	2	2	0.0118413	0.235605
ENSG00000172728.15	FUT10	-2.51549	0.0118866	0.0402882	2	2	2	0.00353623	0.167501
ENSG00000183049.12	CAMK1D	2.51486	0.011908	4.62403e-06	1	1	1	0.011908	0.00662821
ENSG00000153956.15	CACNA2D1	2.51459	0.0119169	1.23157e-05	1	2	2	0.0119169	0.00790641
ENSG00000109927.9	TECTA	-2.51146	0.0120232	4.90445e-06	1	1	1	0.0120232	0.00747933
ENSG00000179021.9	C3orf38	2.50998	0.0120739	0.0141015	1	1	1	0.0120739	0.21389
ENSG00000128829.11	EIF2AK4	-2.50887	0.0121118	0.0593115	3	3	3	0.0351018	0.368188
ENSG00000230676.1	RP11-65J3.3	-2.50807	0.0121393	0.0041403	2	2	2	0.0138917	0.0827515
ENSG00000188825.13	LINC00910	2.50696	0.0121773	0.00181077	1	1	1	0.0121773	0.0605656
ENSG00000117280.12	RAB29	2.50643	0.0121958	0.0224775	2	3	3	0.0255528	0.458565
ENSG00000158373.8	HIST1H2BD	-2.50628	0.0122009	0.00520729	1	1	1	0.0122009	0.141331
ENSG00000112137.17	PHACTR1	2.50449	0.0122627	2.96502e-06	1	1	1	0.0122627	0.0044871
ENSG00000188501.11	LCTL	-2.5038	0.0122869	0.0108002	2	2	2	0.00688975	0.137783
ENSG00000128596.16	CCDC136	-2.50337	0.0123016	1.0663e-05	1	1	1	0.0123016	0.0379408
ENSG00000168026.18	TTC21A	-2.50152	0.012366	0.0172193	2	2	2	0.000659022	0.276327
ENSG00000136643.11	RPS6KC1	-2.50143	0.0123692	0.00149655	1	1	1	0.0123692	0.0584805
ENSG00000197119.12	SLC25A29	2.50134	0.0123724	0.00605177	1	1	1	0.0123724	0.120131
ENSG00000187824.8	TMEM220	-2.50083	0.0123904	0.0555839	1	1	1	0.0123904	0.313605
ENSG00000086506.2	HBQ1	2.49684	0.0125304	0.00372499	2	2	2	0.0121294	0.111412
ENSG00000175229.6	GAL3ST3	-2.49671	0.0125352	0.000335301	1	1	1	0.0125352	0.0262242
ENSG00000006025.11	OSBPL7	2.49425	0.0126224	0.00250726	2	2	2	0.0015433	0.100152
ENSG00000104343.19	UBE2W	2.49424	0.0126228	0.00853851	1	1	1	0.0126228	0.17791
ENSG00000182621.17	PLCB1	-2.49411	0.0126274	3.79019e-05	1	1	1	0.0126274	0.00916989
ENSG00000231028.8	LINC00271	-2.49392	0.0126341	0.00753628	1	1	1	0.0126341	0.12521
ENSG00000130856.15	ZNF236	-2.4932	0.0126599	0.00364804	1	1	1	0.0126599	0.1132
ENSG00000271856.1	LINC01215	-2.49198	0.0127033	4.57146e-05	1	1	1	0.0127033	0.00863771
ENSG00000174891.12	RSRC1	2.49195	0.0127043	0.00814312	1	1	1	0.0127043	0.146925
ENSG00000187715.13	KBTBD12	-2.49185	0.0127081	0.121704	1	1	1	0.0127081	1.04763
ENSG00000082641.15	NFE2L1	-2.48843	0.0128309	0.000866176	2	2	2	0.0158074	0.0432215
ENSG00000135801.9	TAF5L	2.48806	0.0128442	4.37439e-06	2	2	2	0.01198	0.00666654
ENSG00000154582.16	ELOC	2.48796	0.0128479	0.000120255	1	1	1	0.0128479	0.0164799
ENSG00000204140.9	CLPSL1	-2.48706	0.0128804	0.0522423	2	2	2	0.0144154	0.310926
ENSG00000151490.13	PTPRO	-2.48565	0.0129316	2.01191e-05	1	1	1	0.0129316	0.00724698
ENSG00000204388.6	HSPA1B	-2.4855	0.0129369	0.00145462	2	2	2	0.0132963	0.149965
ENSG00000272140.2	RP11-574K11.29	2.48352	0.0130092	0.0118588	1	2	2	0.0130092	0.155255
ENSG00000176390.11	CRLF3	2.48346	0.0130112	0.133763	2	2	2	0.0253497	0.565163
ENSG00000170627.10	GTSF1	2.48345	0.0130115	0.0523002	2	2	2	0.0129738	0.66837
ENSG00000241404.6	EGFL8	2.48308	0.0130252	0.000542831	2	2	2	0.0101508	0.0371147
ENSG00000181789.14	COPG1	-2.48266	0.0130405	7.01103e-05	1	1	1	0.0130405	0.0178963
ENSG00000089009.15	RPL6	2.48245	0.0130481	9.46016e-06	1	1	1	0.0130481	0.00831704
ENSG00000179295.17	PTPN11	-2.48245	0.0130481	0.000197616	1	1	1	0.0130481	0.0380129
ENSG00000102547.18	CAB39L	2.48216	0.013059	0.111557	1	1	1	0.013059	0.70416
ENSG00000101367.8	MAPRE1	2.48149	0.0130833	0.00173651	1	2	2	0.0130833	0.0642321
ENSG00000157216.15	SSBP3	-2.47884	0.013181	9.67136e-07	2	2	2	0.0276055	0.00331608
ENSG00000234127.8	TRIM26	-2.47524	0.0133148	0.0405187	2	2	2	0.0459869	0.267891
ENSG00000186432.8	KPNA4	2.47516	0.0133178	3.51601e-05	1	1	1	0.0133178	0.0178065
ENSG00000273611.4	ZNHIT3	2.47501	0.0133231	0.00220463	1	1	1	0.0133231	0.0668508
ENSG00000100387.8	RBX1	-2.47386	0.0133662	8.18445e-05	1	1	1	0.0133662	0.0344159
ENSG00000133619.17	KRBA1	2.47363	0.0133748	4.05637e-05	1	1	1	0.0133748	0.00930559
ENSG00000168453.14	HR	-2.47231	0.0134244	0.000327435	2	2	2	0.00881536	0.0694409
ENSG00000181856.14	SLC2A4	-2.47001	0.0135109	0.0148524	2	2	2	0.0122472	0.174597
ENSG00000204120.14	GIGYF2	2.46891	0.0135525	0.00412089	2	2	2	0.017023	0.111224
ENSG00000175115.11	PACS1	2.46864	0.0135628	0.0359202	1	1	1	0.0135628	0.306966
ENSG00000106631.8	MYL7	-2.46795	0.013589	0.0421329	2	2	2	0.00352632	0.351717
ENSG00000075785.12	RAB7A	2.4679	0.0135908	0.00292907	1	1	1	0.0135908	0.132459
ENSG00000010319.6	SEMA3G	-2.46777	0.013596	0.000549123	1	1	1	0.013596	0.0703702
ENSG00000180155.19	LYNX1	2.46551	0.0136817	0.0154924	1	1	1	0.0136817	0.214275
ENSG00000074527.11	NTN4	-2.46322	0.0137695	0.00832812	1	1	1	0.0137695	0.12881
ENSG00000253762.1	RP11-579E24.2	2.46195	0.0138184	7.69429e-10	1	1	1	0.0138184	4.20175e-05
ENSG00000119599.16	DCAF4	2.46178	0.0138248	0.0157803	1	1	1	0.0138248	0.207564
ENSG00000128346.10	C22orf23	2.4617	0.0138282	0.00895969	1	1	1	0.0138282	0.158816
ENSG00000128891.15	C15orf57	-2.46129	0.013844	0.105611	1	1	1	0.013844	0.449632
ENSG00000183161.4	FANCF	-2.46021	0.0138856	0.000280675	2	2	2	0.0138602	0.0322461
ENSG00000168137.15	SETD5	-2.45917	0.0139257	3.59985e-06	1	1	1	0.0139257	0.00523526
ENSG00000134255.13	CEPT1	-2.45916	0.0139263	1.75512e-05	1	1	1	0.0139263	0.00904135
ENSG00000145022.4	TCTA	-2.4581	0.0139673	0.00100142	2	2	2	0.00119572	0.106756
ENSG00000273209.1	RP11-107N15.1	2.458	0.0139715	0.0119428	2	2	2	0.0136219	0.165657
ENSG00000048740.18	CELF2	-2.45643	0.0140325	4.53305e-05	1	2	2	0.0140325	0.0102207
ENSG00000196074.12	SYCP2	-2.45566	0.0140625	1.64164e-05	1	1	1	0.0140625	0.0182056
ENSG00000102934.9	PLLP	2.45496	0.0140899	6.79632e-06	1	2	2	0.0140899	0.00535712
ENSG00000188766.12	SPRED3	2.45446	0.0141095	0.000504443	1	1	1	0.0141095	0.0712015
ENSG00000160972.9	PPP1R16A	-2.45434	0.0141143	0.0002459	2	2	2	0.0117835	0.0238162
ENSG00000132003.9	ZSWIM4	2.45418	0.0141205	0.0101427	1	1	1	0.0141205	0.182981
ENSG00000236819.1	LINC01563	2.45381	0.0141354	0.00686301	2	2	2	0.0102964	0.124482
ENSG00000148935.10	GAS2	2.45296	0.0141685	0.0189343	2	2	2	0.0124849	0.266833
ENSG00000147813.15	NAPRT	2.45236	0.0141921	0.71664	2	3	3	0.0319532	1.10994
ENSG00000101017.13	CD40	-2.4513	0.0142339	0.0420703	2	2	2	0.00402159	0.252194
ENSG00000167904.14	TMEM68	2.44834	0.0143516	0.0273581	2	2	2	0.0209399	0.275671
ENSG00000206530.10	CFAP44	2.44818	0.014358	0.0130229	2	2	2	0.0214276	0.217513
ENSG00000128011.4	LRFN1	-2.44544	0.0144677	8.81786e-05	1	1	1	0.0144677	0.0634678
ENSG00000078070.12	MCCC1	2.44518	0.0144779	0.0352963	2	2	2	0.0102763	0.296499
ENSG00000276814.1	RP1-228P16.8	2.44476	0.0144948	2.09251e-05	1	1	1	0.0144948	0.00871319
ENSG00000109956.12	B3GAT1	2.44136	0.0146322	0.00093342	1	1	1	0.0146322	0.0605212
ENSG00000172404.4	DNAJB7	2.44069	0.0146594	2.54543e-05	1	1	1	0.0146594	0.0191931
ENSG00000105983.20	LMBR1	-2.44049	0.0146674	0.000241254	1	1	1	0.0146674	0.0263956
ENSG00000133612.18	AGAP3	2.44017	0.0146804	5.51389e-05	2	2	2	0.0167586	0.0118086
ENSG00000076003.4	MCM6	-2.44001	0.0146867	0.0254022	2	2	2	0.0211987	0.346641
ENSG00000188343.12	FAM92A	-2.43871	0.0147399	6.7935e-08	1	1	1	0.0147399	0.000436705
ENSG00000169241.17	SLC50A1	-2.43863	0.014743	1.08439e-05	1	2	2	0.014743	0.0173723
ENSG00000163808.16	KIF15	2.43819	0.014761	0.0412371	1	1	1	0.014761	0.538762
ENSG00000197385.5	ZNF860	-2.43798	0.0147695	0.00171795	2	2	2	0.0184327	0.197823
ENSG00000221988.12	PPT2	2.43738	0.014794	0.00354454	2	2	2	0.0107007	0.0939006
ENSG00000161558.10	TMEM143	-2.43716	0.0148033	0.0200472	1	2	2	0.0148033	0.229323
ENSG00000241878.11	PISD	-2.43551	0.0148708	0.0369251	2	2	2	0.0111786	0.269048
ENSG00000007372.21	PAX6	2.43437	0.0149176	2.9593e-09	1	1	1	0.0149176	0.000113359
ENSG00000185862.6	EVI2B	2.43184	0.0150224	0.0021718	1	1	1	0.0150224	0.0692017
ENSG00000166526.16	ZNF3	2.4283	0.0151696	9.87745e-05	1	1	1	0.0151696	0.0335653
ENSG00000103995.13	CEP152	2.42694	0.0152267	0.00235158	2	2	2	0.0176863	0.093282
ENSG00000117399.13	CDC20	2.42456	0.0153269	8.95207e-08	1	2	2	0.0153269	0.00175799
ENSG00000196821.9	C6orf106	2.4226	0.0154099	0.089571	2	2	2	0.0231206	0.552769
ENSG00000043514.15	TRIT1	2.42181	0.0154435	0.0630676	3	3	3	0.0104505	0.545637
ENSG00000172380.5	GNG12	2.42134	0.0154634	0.00112688	1	1	1	0.0154634	0.0521139
ENSG00000165457.13	FOLR2	-2.42057	0.0154962	0.000290095	1	2	2	0.0154962	0.0611372
ENSG00000164615.4	CAMLG	2.41952	0.0155412	0.180753	1	2	2	0.0155412	1.04054
ENSG00000169826.7	CSGALNACT2	2.41902	0.0155626	0.151401	2	2	2	0.0148732	0.659152
ENSG00000143110.11	C1orf162	2.41685	0.0156556	0.0079953	1	1	1	0.0156556	0.133462
ENSG00000153140.8	CETN3	2.41655	0.0156683	0.00109527	1	1	1	0.0156683	0.0566956
ENSG00000102781.13	KATNAL1	2.41566	0.0157065	0.0158814	1	1	1	0.0157065	0.178706
ENSG00000100226.15	GTPBP1	2.41479	0.0157444	1.36086e-05	1	1	1	0.0157444	0.00541684
ENSG00000160256.12	FAM207A	2.41473	0.0157467	0.00105797	2	2	2	0.0100404	0.0932538
ENSG00000136811.16	ODF2	2.41339	0.0158051	0.0281208	1	1	1	0.0158051	0.287138
ENSG00000250565.6	ATP6V1E2	-2.41306	0.015819	0.273545	3	3	3	0.0185585	0.738449
ENSG00000145332.13	KLHL8	2.41295	0.0158241	0.0017235	2	2	2	0.0384498	0.103737
ENSG00000134909.18	ARHGAP32	-2.41265	0.0158372	0.000692741	1	1	1	0.0158372	0.0571714
ENSG00000134757.4	DSG3	-2.412	0.0158652	6.73562e-05	1	1	1	0.0158652	0.0136288
ENSG00000170291.14	ELP5	2.41196	0.0158672	0.0369427	2	2	2	0.0404763	0.217762
ENSG00000114270.17	COL7A1	-2.41131	0.0158955	1.17059e-05	1	1	1	0.0158955	0.0201028
ENSG00000140265.12	ZSCAN29	-2.41074	0.0159203	0.0268835	1	2	2	0.0159203	0.258996
ENSG00000114388.12	NPRL2	2.41026	0.015941	1.72403e-05	1	2	2	0.015941	0.00762514
ENSG00000185518.11	SV2B	-2.40873	0.0160082	0.000569186	3	3	3	0.0163851	0.0703682
ENSG00000067369.13	TP53BP1	2.40818	0.0160321	0.00079301	1	1	1	0.0160321	0.0453152
ENSG00000213465.7	ARL2	2.40715	0.0160776	0.00030487	1	1	1	0.0160776	0.0589692
ENSG00000175548.8	ALG10B	-2.4062	0.0161192	0.00312537	2	2	2	0.0554388	0.214048
ENSG00000185482.7	STAC3	2.40571	0.0161411	0.00189479	1	1	1	0.0161411	0.0690744
ENSG00000159363.17	ATP13A2	2.40427	0.016205	0.00318646	1	1	1	0.016205	0.0926441
ENSG00000168591.15	TMUB2	-2.40351	0.0162385	0.000523637	1	1	1	0.0162385	0.102821
ENSG00000168016.13	TRANK1	-2.40212	0.0163005	0.000350897	2	2	2	0.0574529	0.0789955
ENSG00000189127.7	ANKRD34B	-2.40176	0.0163162	1.53211e-05	1	1	1	0.0163162	0.00828273
ENSG00000112308.12	C6orf62	-2.40035	0.0163793	0.0226471	1	1	1	0.0163793	0.29474
ENSG00000257017.8	HP	2.39888	0.0164451	0.0788907	1	1	1	0.0164451	0.559804
ENSG00000107651.12	SEC23IP	-2.39823	0.0164746	0.0107332	2	2	2	0.0162503	0.168647
ENSG00000254827.5	SLC22A18AS	2.39761	0.0165024	0.0421882	2	2	2	0.0161177	0.297776
ENSG00000177030.16	DEAF1	-2.3976	0.0165028	0.000934085	1	1	1	0.0165028	0.051806
ENSG00000118777.10	ABCG2	-2.39737	0.0165131	0.000465273	1	1	1	0.0165131	0.0664875
ENSG00000124201.14	ZNFX1	-2.39688	0.0165354	1.41924e-05	1	1	1	0.0165354	0.0437718
ENSG00000186184.16	POLR1D	-2.39686	0.0165361	0.0151867	1	2	2	0.0165361	0.181758
ENSG00000172935.8	MRGPRF	2.39615	0.0165685	1.06775e-06	1	1	1	0.0165685	0.00157526
ENSG00000173611.17	SCAI	2.39595	0.0165771	0.000622406	1	1	1	0.0165771	0.0361077
ENSG00000197183.14	NOL4L	2.39437	0.0166489	0.00114819	1	1	1	0.0166489	0.0503907
ENSG00000255670.1	RP11-253I19.3	-2.39383	0.0166734	0.00387654	1	1	1	0.0166734	0.152384
ENSG00000163877.10	SNIP1	2.39296	0.0167131	0.00559699	2	2	2	0.052894	0.107763
ENSG00000198498.9	TMA16	2.39056	0.0168226	0.0115809	2	2	2	0.0152658	0.150978
ENSG00000011426.10	ANLN	2.38979	0.0168582	4.87091e-06	1	1	1	0.0168582	0.0106697
ENSG00000273233.1	RP11-713D19.1	2.3893	0.0168804	0.00643232	1	1	1	0.0168804	0.111557
ENSG00000157379.13	DHRS1	2.38925	0.0168826	0.201062	3	3	3	0.00664197	0.601069
ENSG00000100290.2	BIK	2.38788	0.016946	0.0248369	2	2	2	0.0125729	0.267058
ENSG00000163817.15	SLC6A20	2.38762	0.0169578	0.00483554	2	2	2	0.0142296	0.090894
ENSG00000187048.12	CYP4A11	2.3861	0.0170282	0.0766945	1	1	1	0.0170282	0.476754
ENSG00000146054.17	TRIM7	2.38599	0.0170331	0.0437929	1	1	1	0.0170331	0.361385
ENSG00000167182.13	SP2	2.38597	0.0170343	0.0014089	1	1	1	0.0170343	0.131406
ENSG00000176399.3	DMRTA1	-2.38474	0.017091	0.000180995	2	2	2	0.01716	0.0204974
ENSG00000251632.1	LINC02172	2.38445	0.0171044	0.0199961	1	1	1	0.0171044	0.229363
ENSG00000105011.8	ASF1B	2.3837	0.0171395	2.40531e-05	1	2	2	0.0171395	0.00989282
ENSG00000261542.1	RP11-16E18.3	-2.38208	0.0172153	6.36278e-05	1	1	1	0.0172153	0.0107588
ENSG00000244215.1	LINC02016	-2.38162	0.0172366	1.04146e-09	2	2	2	0.0172366	4.9776e-05
ENSG00000107862.4	GBF1	2.3805	0.0172891	4.61141e-05	2	2	2	0.0183622	0.0107492
ENSG00000204427.11	ABHD16A	2.37939	0.0173415	3.30867e-06	1	1	1	0.0173415	0.00446967
ENSG00000102743.14	SLC25A15	2.37709	0.01745	0.0155222	1	1	1	0.01745	0.176204
ENSG00000203722.7	RAET1G	-2.37653	0.0174765	0.291168	1	1	1	0.0174765	0.782421
ENSG00000259905.5	PWRN1	-2.37603	0.0175001	0.373708	2	2	2	0.0164219	0.704002
ENSG00000113396.12	SLC27A6	2.37373	0.0176093	0.19321	1	2	2	0.0176093	0.699362
ENSG00000140848.16	CPNE2	-2.37115	0.017733	0.00306442	1	1	1	0.017733	0.116194
ENSG00000151353.14	TMEM18	2.36941	0.0178163	0.00130435	2	2	2	0.03033	0.0647676
ENSG00000118894.14	EEF2KMT	-2.36816	0.0178768	0.00148567	2	2	2	0.00580519	0.147336
ENSG00000144554.10	FANCD2	-2.36588	0.0179874	0.0256616	2	2	2	0.0247048	0.187721
ENSG00000212643.2	ZRSR1	-2.36479	0.0180401	0.00674566	1	1	1	0.0180401	0.125693
ENSG00000185803.8	SLC52A2	2.36479	0.0180403	0.0261775	1	1	1	0.0180403	0.222215
ENSG00000138078.15	PREPL	2.36398	0.0180799	0.000819143	1	1	1	0.0180799	0.0418617
ENSG00000203880.11	PCMTD2	-2.36397	0.0180803	0.0959786	3	3	3	0.0371594	0.400155
ENSG00000198265.11	HELZ	2.36382	0.0180874	0.000437363	2	2	2	0.00419284	0.0395778
ENSG00000144452.14	ABCA12	2.36369	0.018094	3.13466e-06	1	1	1	0.018094	0.0104028
ENSG00000167874.6	TMEM88	-2.36355	0.0181009	0.00117842	2	2	2	0.0255075	0.117961
ENSG00000157322.17	CLEC18A	2.36351	0.0181029	0.411523	1	2	2	0.0181029	0.951889
ENSG00000158987.20	RAPGEF6	2.36301	0.0181271	0.00957323	1	1	1	0.0181271	0.182318
ENSG00000165379.13	LRFN5	-2.36197	0.0181779	8.29133e-06	1	1	1	0.0181779	0.00423728
ENSG00000171103.10	TRMT61B	-2.36197	0.0181779	0.0810501	1	1	1	0.0181779	0.393603
ENSG00000124562.9	SNRPC	-2.36157	0.018198	0.0837685	1	1	1	0.018198	0.460499
ENSG00000169598.15	DFFB	2.36082	0.0182344	0.106944	3	3	3	0.0327507	0.375553
ENSG00000165474.5	GJB2	-2.36007	0.0182714	0.00858249	1	1	1	0.0182714	0.48873
ENSG00000156411.9	C14orf2	2.35993	0.0182784	0.00098654	1	1	1	0.0182784	0.259021
ENSG00000241935.8	HOGA1	-2.35727	0.0184098	0.00771007	1	1	1	0.0184098	0.119153
ENSG00000198780.11	FAM169A	2.35666	0.0184399	0.000478716	2	2	2	0.0542822	0.0553551
ENSG00000254415.3	SIGLEC14	2.35439	0.0185534	0.10212	1	1	1	0.0185534	0.622585
ENSG00000185808.13	PIGP	-2.35438	0.0185537	0.0913714	2	2	2	0.00869927	0.271332
ENSG00000095380.10	NANS	-2.35291	0.0186271	0.00524381	2	2	2	0.00446502	0.0713802
ENSG00000184486.9	POU3F2	-2.35262	0.0186418	9.84861e-06	2	2	2	0.0298099	0.00365632
ENSG00000138942.15	RNF185	2.3512	0.0187128	0.0370097	2	2	2	0.0180408	0.247698
ENSG00000185155.11	MIXL1	-2.35105	0.0187208	0.0628116	1	1	1	0.0187208	0.38182
ENSG00000106263.17	EIF3B	-2.35095	0.0187257	0.025003	1	1	1	0.0187257	0.22697
ENSG00000138035.14	PNPT1	-2.35071	0.0187376	0.0105698	2	2	2	0.0339916	0.270263
ENSG00000196388.8	INCA1	-2.35008	0.0187693	0.0371001	2	2	2	0.0136719	0.286436
ENSG00000122679.8	RAMP3	2.3497	0.0187885	0.000486944	2	2	2	0.0191832	0.0683146
ENSG00000137819.13	PAQR5	2.34952	0.0187978	0.00977701	1	1	1	0.0187978	0.189716
ENSG00000184060.10	ADAP2	-2.34943	0.0188022	0.0014404	1	1	1	0.0188022	0.0838736
ENSG00000172171.10	TEFM	2.34943	0.0188022	0.0374994	1	1	1	0.0188022	0.427953
ENSG00000161664.6	ASB16	-2.34879	0.0188346	8.4879e-07	1	1	1	0.0188346	0.00413967
ENSG00000185149.5	NPY2R	2.34858	0.0188451	0.122706	1	1	1	0.0188451	0.912818
ENSG00000183955.12	KMT5A	2.34796	0.0188767	0.0435732	2	2	2	0.000545124	0.238208
ENSG00000124171.8	PARD6B	2.34754	0.0188977	0.00288045	2	2	2	0.0127855	0.162218
ENSG00000196678.13	ERI2	2.34746	0.0189019	0.000354939	1	1	1	0.0189019	0.155366
ENSG00000088682.13	COQ9	2.34742	0.018904	0.0408042	2	2	2	0.0286225	0.309937
ENSG00000109686.17	SH3D19	-2.34717	0.0189167	0.00820231	1	1	1	0.0189167	0.131628
ENSG00000111266.8	DUSP16	-2.34709	0.0189206	0.0109617	1	1	1	0.0189206	0.143097
ENSG00000166037.10	CEP57	2.34706	0.018922	0.00729092	2	2	2	0.0235177	0.155303
ENSG00000174606.13	ANGEL2	2.34664	0.0189434	0.0212358	1	1	1	0.0189434	0.218397
ENSG00000155636.14	RBM45	-2.34536	0.0190087	0.00110249	2	2	2	0.0174983	0.0498995
ENSG00000100197.20	CYP2D6	2.34381	0.0190878	0.193144	1	2	2	0.0190878	0.682724
ENSG00000243317.7	C7orf73	2.34268	0.0191456	0.0457004	1	2	2	0.0191456	0.41869
ENSG00000197951.8	ZNF71	2.34213	0.0191741	0.00543027	2	2	2	0.022384	0.113437
ENSG00000178538.9	CA8	2.34172	0.0191952	0.00963145	2	2	2	0.020396	0.191855
ENSG00000164434.11	FABP7	-2.34083	0.0192409	0.000453563	1	1	1	0.0192409	0.125133
ENSG00000066629.16	EML1	2.34015	0.0192761	0.000439452	1	1	1	0.0192761	0.0418269
ENSG00000137693.13	YAP1	2.33764	0.0194058	2.98912e-05	2	2	2	0.0254565	0.00827576
ENSG00000158748.3	HTR6	2.33673	0.0194533	0.0421836	2	2	2	0.0195143	0.170434
ENSG00000087053.18	MTMR2	-2.33567	0.0195084	0.00199286	2	2	2	0.019706	0.0616767
ENSG00000131238.16	PPT1	2.33547	0.0195189	0.00119408	1	1	1	0.0195189	0.0608488
ENSG00000273449.1	RP11-218F10.3	-2.33518	0.0195341	0.204454	1	1	1	0.0195341	0.653746
ENSG00000238121.5	LINC00426	-2.33454	0.0195675	0.0382855	2	2	2	0.0252175	0.345285
ENSG00000197050.10	ZNF420	-2.33187	0.0197075	0.00348631	1	1	1	0.0197075	0.0954248
ENSG00000225706.1	PTPRD-AS1	-2.33161	0.019721	0.402003	2	2	2	0.0542741	0.968267
ENSG00000101493.10	ZNF516	2.33044	0.0197827	0.000105518	1	1	1	0.0197827	0.0255066
ENSG00000178980.14	SELENOW	-2.32849	0.0198861	0.00885756	2	2	2	0.00733965	0.0954419
ENSG00000256092.2	RP13-942N8.1	-2.32657	0.0199884	0.145845	2	2	2	0.038916	1.31389
ENSG00000151023.16	ENKUR	2.32637	0.0199987	3.95836e-07	1	1	1	0.0199987	0.00199453
ENSG00000136379.11	ABHD17C	-2.3255	0.020045	0.000629504	1	1	1	0.020045	0.0642805
ENSG00000166387.11	PPFIBP2	-2.32481	0.0200824	0.00820091	2	3	3	0.0417046	0.140999
ENSG00000185621.11	LMLN	-2.32459	0.0200939	0.000338258	2	2	2	0.0301201	0.0629877
ENSG00000100629.16	CEP128	2.32425	0.0201122	0.00888178	1	1	1	0.0201122	0.153309
ENSG00000085465.12	OVGP1	-2.32375	0.0201389	0.0231935	1	1	1	0.0201389	0.226724
ENSG00000259834.1	RP11-284N8.3	2.32031	0.020324	0.000709918	1	1	1	0.020324	0.0396812
ENSG00000203666.12	EFCAB2	2.31976	0.0203539	0.393349	2	2	2	0.000261653	0.644839
ENSG00000263050.1	RP11-667K14.3	-2.31786	0.0204572	2.33138e-05	2	2	2	0.101588	0.0114169
ENSG00000139540.11	SLC39A5	-2.31747	0.0204783	1.28728e-11	1	2	2	0.0204783	8.54934e-06
ENSG00000096717.11	SIRT1	2.3174	0.0204821	0.000445844	2	2	2	0.0202449	0.0420433
ENSG00000261786.1	RP4-555D20.2	-2.31724	0.0204906	0.00137318	1	1	1	0.0204906	0.095146
ENSG00000173114.12	LRRN3	-2.31681	0.0205142	7.23123e-06	1	1	1	0.0205142	0.0120829
ENSG00000109047.7	RCVRN	2.3161	0.0205529	1.23412	3	3	3	0.0351609	1.02332
ENSG00000136715.17	SAP130	-2.31555	0.0205828	0.000786489	1	1	1	0.0205828	0.0698509
ENSG00000253704.1	RP11-267M23.4	-2.31546	0.020588	0.0354947	2	2	2	0.0462494	0.30949
ENSG00000187166.1	H1FNT	2.31402	0.0206668	0.032022	2	2	2	0.00246149	0.265864
ENSG00000080802.18	CNOT4	2.3139	0.0206734	0.000642789	1	1	1	0.0206734	0.0455436
ENSG00000106366.8	SERPINE1	-2.31362	0.0206886	1.30893e-06	1	1	1	0.0206886	0.001774
ENSG00000177888.7	ZBTB41	2.3134	0.0207006	0.000129937	1	1	1	0.0207006	0.0176868
ENSG00000070190.12	DAPP1	-2.31339	0.0207014	4.66333e-05	1	1	1	0.0207014	0.0150915
ENSG00000155393.12	HEATR3	2.31296	0.0207246	0.573823	2	2	2	0.00116124	0.881402
ENSG00000144021.2	CIAO1	-2.31281	0.0207331	0.0209271	1	1	1	0.0207331	0.213877
ENSG00000134153.9	EMC7	-2.31238	0.0207567	0.000147883	1	1	1	0.0207567	0.0282843
ENSG00000119682.16	AREL1	2.3123	0.0207612	0.00720723	1	1	1	0.0207612	0.142841
ENSG00000198911.11	SREBF2	2.31218	0.0207676	0.000250037	1	1	1	0.0207676	0.0242463
ENSG00000133059.16	DSTYK	-2.31109	0.0208279	0.0285269	2	2	2	0.0234061	0.22877
ENSG00000111252.10	SH2B3	-2.30967	0.0209063	1.47333e-05	1	1	1	0.0209063	0.00712101
ENSG00000158793.13	NIT1	2.30959	0.0209108	0.023708	1	1	1	0.0209108	1.04069
ENSG00000178386.12	ZNF223	-2.30907	0.0209399	0.00340165	1	1	1	0.0209399	0.0978575
ENSG00000136003.15	ISCU	-2.30838	0.0209782	0.00263768	1	1	1	0.0209782	0.106893
ENSG00000152778.8	IFIT5	-2.30785	0.0210077	0.118345	2	2	2	0.0199058	0.524215
ENSG00000140718.20	FTO	-2.30687	0.0210619	0.0295824	1	1	1	0.0210619	0.474584
ENSG00000071054.16	MAP4K4	2.30627	0.0210953	0.00435268	1	1	1	0.0210953	0.0992466
ENSG00000100083.18	GGA1	2.30594	0.0211142	0.00113983	2	2	2	0.026293	0.185244
ENSG00000128563.13	PRKRIP1	2.30557	0.0211347	0.0400128	1	1	1	0.0211347	0.336196
ENSG00000168491.9	CCDC110	-2.30543	0.0211425	0.0403313	1	1	1	0.0211425	0.367573
ENSG00000162510.5	MATN1	-2.30496	0.021169	8.35584e-05	1	1	1	0.021169	0.0270227
ENSG00000283317.1	RP11-122G18.11	2.30411	0.0212165	0.108804	1	1	1	0.0212165	0.497388
ENSG00000164118.12	CEP44	-2.30319	0.021268	0.00731032	2	2	2	0.0286121	0.112901
ENSG00000166900.15	STX3	-2.30276	0.0212921	0.00413789	1	2	2	0.0212921	0.214034
ENSG00000155621.14	C9orf85	-2.30267	0.0212973	0.000340913	1	2	2	0.0212973	0.0737453
ENSG00000177728.16	TMEM94	-2.30039	0.0214262	3.09685e-05	2	2	2	0.00253891	0.0173804
ENSG00000227917.2	RP11-143M1.3	2.29985	0.021457	0.0492079	1	1	1	0.021457	0.335466
ENSG00000226363.3	HAGLROS	2.29831	0.0215439	0.0124681	2	2	2	0.0407447	0.145966
ENSG00000125319.14	C17orf53	2.2981	0.0215561	5.13744e-06	2	2	2	0.0177326	0.00910675
ENSG00000119125.16	GDA	2.29744	0.0215936	1.98355e-08	1	1	1	0.0215936	0.000485869
ENSG00000166886.12	NAB2	2.29741	0.0215954	4.5288e-08	1	1	1	0.0215954	0.000479314
ENSG00000066136.20	NFYC	2.29665	0.0216389	0.0130459	1	1	1	0.0216389	0.198891
ENSG00000170390.15	DCLK2	-2.29651	0.0216469	0.0140395	1	1	1	0.0216469	0.196076
ENSG00000147485.12	PXDNL	2.2959	0.0216815	0.000551344	1	1	1	0.0216815	0.0371058
ENSG00000149735.6	GPHA2	2.29584	0.0216848	2.18425e-06	1	1	1	0.0216848	0.00499136
ENSG00000141744.3	PNMT	-2.29476	0.0217466	0.0203209	2	2	2	0.0405631	0.197061
ENSG00000157103.10	SLC6A1	-2.29357	0.0218152	0.000434189	1	1	1	0.0218152	0.0322541
ENSG00000243708.10	PLA2G4B	-2.2926	0.0218713	0.0528808	2	2	2	0.0107587	0.233808
ENSG00000182103.4	FAM181B	2.29122	0.0219504	0.002181	1	1	1	0.0219504	0.0657517
ENSG00000134198.9	TSPAN2	2.29112	0.0219564	0.0109184	2	2	2	0.0117477	0.180213
ENSG00000006071.12	ABCC8	2.29104	0.0219611	0.109329	3	3	3	0.00141152	0.315257
ENSG00000162636.15	FAM102B	-2.28977	0.0220344	1.08595e-07	1	1	1	0.0220344	0.00111294
ENSG00000100218.11	RSPH14	-2.28966	0.0220411	0.0272404	2	2	2	0.0216437	0.245814
ENSG00000117620.14	SLC35A3	-2.28851	0.0221077	0.00934659	1	1	1	0.0221077	0.199599
ENSG00000088888.17	MAVS	-2.2878	0.022149	0.00716118	1	1	1	0.022149	0.164454
ENSG00000076513.16	ANKRD13A	2.28777	0.0221507	0.00381803	1	1	1	0.0221507	0.14211
ENSG00000242247.10	ARFGAP3	2.28767	0.0221567	0.0266627	2	2	2	0.0509027	0.258261
ENSG00000284237.1	RP11-328D5.4	2.28562	0.0222764	0.0281818	2	2	2	0.0238176	0.241412
ENSG00000206567.9	AC022007.5	2.28537	0.0222913	0.0100152	1	1	1	0.0222913	0.173136
ENSG00000100014.19	SPECC1L	2.28332	0.0224113	0.00477734	2	2	2	0.0242539	0.213378
ENSG00000275963.1	RP11-180M15.6	-2.28328	0.0224138	0.0202072	2	2	2	0.0253571	0.383403
ENSG00000076356.6	PLXNA2	2.28075	0.022563	8.64108e-06	2	2	2	0.0103143	0.013806
ENSG00000175175.5	PPM1E	-2.28013	0.0225999	0.000298106	1	1	1	0.0225999	0.0266623
ENSG00000151503.12	NCAPD3	2.27855	0.0226941	0.00232834	2	2	2	0.0153934	0.153963
ENSG00000248508.6	SRP14-AS1	-2.27815	0.0227179	0.0627119	3	3	3	0.0340364	0.358223
ENSG00000204711.8	C9orf135	2.27784	0.022736	0.0295259	1	2	2	0.022736	0.397877
ENSG00000152137.6	HSPB8	-2.27745	0.0227591	0.00336047	1	1	1	0.0227591	0.16496
ENSG00000179085.7	DPM3	2.27669	0.0228045	0.000495246	1	1	1	0.0228045	0.117401
ENSG00000271653.1	RP11-259K5.1	-2.27598	0.0228472	3.18494e-05	2	2	2	0.00118926	0.017439
ENSG00000082258.12	CCNT2	-2.27568	0.0228654	0.0151189	1	1	1	0.0228654	0.215305
ENSG00000214063.10	TSPAN4	-2.27431	0.0229475	0.0844277	3	3	3	0.00206339	0.196659
ENSG00000165219.21	GAPVD1	2.27423	0.0229523	0.00780778	1	1	1	0.0229523	0.120458
ENSG00000140043.11	PTGR2	2.27403	0.0229643	0.231876	3	3	3	0.0157187	0.555899
ENSG00000104497.13	SNX16	2.2738	0.022978	0.143086	2	2	2	0.0142809	0.398433
ENSG00000235072.2	AC012074.2	2.27311	0.0230196	0.000458918	1	1	1	0.0230196	0.0855619
ENSG00000277972.1	CISD3	-2.27282	0.0230369	0.0119132	2	2	2	0.0495924	0.150632
ENSG00000169860.6	P2RY1	2.27228	0.0230693	2.77994e-05	1	1	1	0.0230693	0.0124088
ENSG00000128683.13	GAD1	2.27209	0.0230809	0.0026022	2	2	2	0.023605	0.146364
ENSG00000124226.10	RNF114	2.27175	0.0231013	0.00612638	2	2	2	0.0190687	0.191101
ENSG00000188243.12	COMMD6	2.27014	0.0231991	0.0123976	2	2	2	0.0339963	0.133545
ENSG00000250067.11	YJEFN3	-2.26927	0.023252	0.000550621	1	1	1	0.023252	0.193511
ENSG00000145934.16	TENM2	-2.26808	0.0233241	3.17197e-05	1	1	1	0.0233241	0.0149423
ENSG00000091656.15	ZFHX4	2.26729	0.0233727	1.70548e-05	1	1	1	0.0233727	0.00912655
ENSG00000091536.16	MYO15A	2.26703	0.0233884	0.0301754	1	1	1	0.0233884	0.243111
ENSG00000067560.10	RHOA	-2.26489	0.0235194	2.96142e-06	1	1	1	0.0235194	0.00240996
ENSG00000092200.12	RPGRIP1	-2.26355	0.0236018	0.00304618	1	1	1	0.0236018	0.172309
ENSG00000127220.5	ABHD8	2.26108	0.0237543	0.0131943	2	2	2	0.0536327	0.104288
ENSG00000117222.13	RBBP5	2.26029	0.0238036	0.0108745	2	2	2	0.0691808	0.143762
ENSG00000110700.6	RPS13	-2.25967	0.0238418	0.000225317	1	1	1	0.0238418	0.0881963
ENSG00000186847.5	KRT14	2.25896	0.0238862	3.02204e-07	1	1	1	0.0238862	0.0029001
ENSG00000127483.17	HP1BP3	2.25849	0.023915	0.00138368	1	1	1	0.023915	0.0506162
ENSG00000143674.10	MAP3K21	-2.25832	0.0239259	0.0527524	1	2	2	0.0239259	0.435828
ENSG00000214706.10	IFRD2	-2.25781	0.0239574	0.00176877	1	1	1	0.0239574	0.0635774
ENSG00000169750.8	RAC3	-2.25761	0.0239703	0.0044645	2	2	2	0.0201369	0.131341
ENSG00000131873.5	CHSY1	2.25597	0.0240725	0.000625278	1	1	1	0.0240725	0.0514445
ENSG00000106018.13	VIPR2	-2.25513	0.0241254	0.0261467	1	2	2	0.0241254	0.339405
ENSG00000163297.16	ANTXR2	2.25496	0.024136	0.000903099	1	1	1	0.024136	0.101493
ENSG00000158106.13	RHPN1	-2.25316	0.0242489	2.57223e-05	1	1	1	0.0242489	0.0267558
ENSG00000168243.10	GNG4	2.25269	0.0242786	0.000345045	1	1	1	0.0242786	0.0316376
ENSG00000148965.9	SAA4	2.25263	0.0242824	8.58016e-06	1	1	1	0.0242824	0.0105144
ENSG00000067606.16	PRKCZ	-2.25247	0.0242924	4.11239e-09	1	1	1	0.0242924	0.00043343
ENSG00000274386.5	TMEM269	-2.25132	0.0243651	0.000501358	2	2	2	0.0226113	0.131658
ENSG00000261159.1	RP11-723O4.9	2.25113	0.0243771	0.279461	2	2	2	0.0223221	0.82803
ENSG00000055950.16	MRPL43	-2.25078	0.0243993	0.0200106	1	1	1	0.0243993	0.218044
ENSG00000174851.15	YIF1A	2.25057	0.0244128	0.00364643	2	2	2	0.0247092	0.104867
ENSG00000169900.7	PYDC1	2.2494	0.0244873	0.00987065	1	1	1	0.0244873	0.142075
ENSG00000163040.14	CCDC74A	2.24835	0.0245536	0.0469417	1	1	1	0.0245536	0.326702
ENSG00000187742.14	SECISBP2	2.24766	0.0245977	0.00253928	1	1	1	0.0245977	0.29608
ENSG00000120137.6	PANK3	-2.24652	0.024671	0.000546585	1	1	1	0.024671	0.0456056
ENSG00000231500.6	RPS18	2.24616	0.0246935	0.063856	2	2	2	0.0296793	0.570956
ENSG00000171970.12	ZNF57	-2.24594	0.0247077	0.0188098	2	2	2	0.02407	0.209218
ENSG00000105137.12	SYDE1	-2.24559	0.0247301	0.000462254	1	1	1	0.0247301	0.0290104
ENSG00000115073.7	ACTR1B	2.24486	0.0247774	0.00542259	2	2	2	0.0203242	0.216214
ENSG00000172831.11	CES2	-2.24329	0.0248781	0.000605477	1	1	1	0.0248781	0.0652071
ENSG00000164758.7	MED30	-2.24286	0.0249056	0.0236676	1	1	1	0.0249056	0.303961
ENSG00000136051.13	WASHC4	-2.24285	0.0249062	0.0144249	2	2	2	0.0123655	0.205767
ENSG00000130305.16	NSUN5	-2.24265	0.0249196	2.08601e-06	1	1	1	0.0249196	0.00298188
ENSG00000144028.14	SNRNP200	2.24221	0.0249478	0.000141491	1	1	1	0.0249478	0.0175863
ENSG00000176834.13	VSIG10	-2.24214	0.0249521	0.0139515	1	1	1	0.0249521	0.170381
ENSG00000135828.11	RNASEL	-2.24169	0.0249816	0.0844192	1	1	1	0.0249816	0.413537
ENSG00000181322.13	NME9	2.24004	0.0250882	0.0437904	2	2	2	0.0246373	0.282279
ENSG00000166260.10	COX11	-2.23984	0.0251014	0.18116	3	3	3	0.0196447	0.365698
ENSG00000174564.12	IL20RB	2.23956	0.0251193	0.00399623	1	1	1	0.0251193	0.0935297
ENSG00000164855.15	TMEM184A	-2.23954	0.025121	0.0248926	1	1	1	0.025121	0.228773
ENSG00000103091.14	WDR59	2.23918	0.0251439	0.00016	2	2	2	0.0219906	0.0850006
ENSG00000167434.9	CA4	-2.23904	0.0251532	0.00271804	1	1	1	0.0251532	0.173469
ENSG00000136868.10	SLC31A1	2.2388	0.0251686	0.0107293	1	2	2	0.0251686	0.150352
ENSG00000161929.14	SCIMP	-2.23771	0.0252398	0.00573471	1	1	1	0.0252398	0.399501
ENSG00000166192.14	SENP8	2.23693	0.025291	0.00379597	1	1	1	0.025291	0.19235
ENSG00000184402.14	SS18L1	2.23623	0.0253368	0.00187521	1	1	1	0.0253368	0.0868623
ENSG00000162374.16	ELAVL4	2.23591	0.0253579	1.21695e-07	1	1	1	0.0253579	0.000510602
ENSG00000134668.12	SPOCD1	-2.23467	0.0254391	0.00419949	2	2	2	0.0856004	0.147347
ENSG00000277459.1	RP11-732A21.3	-2.2344	0.0254565	0.00956944	1	1	1	0.0254565	0.141828
ENSG00000153253.16	SCN3A	2.23411	0.025476	1.8786e-06	1	1	1	0.025476	0.00263892
ENSG00000150401.14	DCUN1D2	-2.23335	0.025526	0.044184	2	2	2	0.0230535	0.303693
ENSG00000178202.12	KDELC2	2.23289	0.0255563	0.0176475	1	2	2	0.0255563	0.250587
ENSG00000130723.18	PRRC2B	-2.23247	0.025584	0.000130433	1	1	1	0.025584	0.0298093
ENSG00000095951.16	HIVEP1	2.23233	0.0255931	2.22701e-08	1	1	1	0.0255931	0.000487668
ENSG00000132535.18	DLG4	2.23124	0.0256654	1.40442e-05	1	1	1	0.0256654	0.0168389
ENSG00000117298.14	ECE1	-2.23047	0.0257161	0.000668682	2	2	2	0.0348293	0.0397815
ENSG00000139352.3	ASCL1	2.22792	0.0258861	0.00158681	1	1	1	0.0258861	0.0584925
ENSG00000105655.18	ISYNA1	2.22639	0.0259879	0.00156399	1	1	1	0.0259879	0.0570592
ENSG00000254997.3	KRTAP5-9	-2.22589	0.0260214	0.0542875	1	2	2	0.0260214	0.372595
ENSG00000142233.11	NTN5	-2.22571	0.0260338	0.103234	2	2	2	0.0192857	0.426723
ENSG00000116991.10	SIPA1L2	2.22548	0.0260493	2.26281e-05	2	2	2	0.0309064	0.0224458
ENSG00000205808.5	PLPP6	2.22535	0.0260579	0.00458718	2	2	2	0.0197445	0.107548
ENSG00000110768.11	GTF2H1	-2.22524	0.0260653	0.138379	2	2	2	0.00136186	0.375469
ENSG00000100726.14	TELO2	2.22494	0.0260849	0.119651	2	2	2	0.027435	0.510538
ENSG00000178187.7	ZNF454	2.22434	0.0261254	0.0934106	1	1	1	0.0261254	0.412851
ENSG00000196704.11	AMZ2	2.22335	0.0261921	0.0079263	2	2	2	0.0336448	0.155796
ENSG00000170175.10	CHRNB1	-2.22274	0.0262331	0.0298037	1	2	2	0.0262331	0.303065
ENSG00000176208.8	ATAD5	-2.22208	0.026278	0.0177159	1	1	1	0.026278	0.277358
ENSG00000092847.11	AGO1	-2.22023	0.0264034	0.000990873	2	2	2	0.0266498	0.0664167
ENSG00000160710.15	ADAR	2.22018	0.0264064	0.00209496	1	1	1	0.0264064	0.0767479
ENSG00000242282.6	AC108488.4	2.21989	0.0264261	0.00355833	2	2	2	0.0604667	0.169439
ENSG00000263429.3	LINC00675	2.21979	0.026433	0.000175453	1	1	1	0.026433	0.0202555
ENSG00000198729.4	PPP1R14C	2.21905	0.0264833	0.00405133	1	1	1	0.0264833	0.113253
ENSG00000110888.17	CAPRIN2	-2.21866	0.0265099	0.0577863	3	3	3	0.0117113	0.355707
ENSG00000069188.16	SDK2	2.21824	0.0265382	0.00222775	2	2	2	0.0527213	0.133643
ENSG00000032742.17	IFT88	2.218	0.0265546	0.0386405	2	2	2	0.0239081	0.348682
ENSG00000260805.2	RP11-61J19.5	-2.21765	0.0265789	0.0267074	2	2	2	0.122855	0.760321
ENSG00000122574.10	WIPF3	2.21719	0.0266098	0.00608418	2	2	2	0.057633	0.177127
ENSG00000213551.4	DNAJC9	-2.21718	0.0266111	0.00405187	1	1	1	0.0266111	0.196207
ENSG00000100365.14	NCF4	2.21688	0.0266316	0.00194038	2	2	2	0.0588843	0.0815398
ENSG00000148798.10	INA	-2.21665	0.0266468	0.00176747	1	2	2	0.0266468	0.0637232
ENSG00000108479.11	GALK1	2.21628	0.0266722	0.005632	2	2	2	0.0203736	0.154564
ENSG00000154822.17	PLCL2	-2.21561	0.0267185	0.000733278	1	1	1	0.0267185	0.0415435
ENSG00000104760.16	FGL1	-2.21388	0.0268371	0.0288304	2	2	2	0.0214726	0.512536
ENSG00000213799.11	ZNF845	-2.21355	0.02686	0.00130054	1	1	1	0.02686	0.0510544
ENSG00000164902.13	PHAX	-2.21317	0.0268857	0.00161631	1	1	1	0.0268857	0.194362
ENSG00000205307.11	SAP25	2.21307	0.0268931	0.0311445	2	2	2	0.027439	0.439617
ENSG00000177697.17	CD151	2.21299	0.0268984	0.0650555	2	2	2	0.00411205	0.311927
ENSG00000198018.6	ENTPD7	-2.21272	0.026917	0.00831616	2	2	2	0.0238689	0.137387
ENSG00000167083.6	GNGT2	2.2127	0.0269186	0.01417	2	2	2	0.0269455	0.171152
ENSG00000271967.1	RP11-134K13.4	2.21068	0.0270582	0.104039	2	2	2	0.0364764	0.718478
ENSG00000135093.12	USP30	2.20903	0.0271726	1.35751e-05	1	1	1	0.0271726	0.0216484
ENSG00000153201.15	RANBP2	2.20857	0.0272046	0.00253877	1	1	1	0.0272046	0.167651
ENSG00000118194.18	TNNT2	-2.20629	0.0273638	5.69182e-07	1	1	1	0.0273638	0.00196597
ENSG00000184178.15	SCFD2	-2.20588	0.0273926	1.09644e-06	1	1	1	0.0273926	0.0023356
ENSG00000139572.3	GPR84	2.20354	0.0275567	0.000260244	1	1	1	0.0275567	0.0265156
ENSG00000183379.8	SYNDIG1L	-2.20292	0.0276005	0.0192183	2	2	2	0.0313552	0.19229
ENSG00000164587.11	RPS14	2.20271	0.0276153	0.012214	2	2	2	0.00896896	0.173439
ENSG00000117091.9	CD48	2.20124	0.0277188	0.000133452	1	1	1	0.0277188	0.0174767
ENSG00000228127.2	LINC01649	-2.20111	0.0277284	0.00677812	1	1	1	0.0277284	0.25377
ENSG00000161618.9	ALDH16A1	2.20072	0.0277558	0.52327	3	3	3	0.00532025	1.112
ENSG00000137764.19	MAP2K5	2.19792	0.0279545	0.00094217	2	2	2	0.00812279	0.0648183
ENSG00000185015.7	CA13	2.1974	0.0279919	0.0385695	1	1	1	0.0279919	0.28879
ENSG00000128656.13	CHN1	-2.19667	0.0280441	0.000942359	1	1	1	0.0280441	0.0462892
ENSG00000165943.4	MOAP1	2.19388	0.0282438	2.77325e-05	2	2	2	0.0204029	0.043434
ENSG00000145029.13	NICN1	2.19385	0.0282464	0.0014687	1	1	1	0.0282464	0.0541828
ENSG00000104983.8	CCDC61	2.19376	0.0282523	1.99133e-05	1	1	1	0.0282523	0.0262195
ENSG00000170581.13	STAT2	-2.19353	0.0282692	0.000214996	2	2	2	0.0447159	0.0324178
ENSG00000180537.12	RNF182	-2.19238	0.0283522	9.52786e-05	2	2	2	0.045389	0.0247019
ENSG00000213185.6	FAM24B	2.19213	0.0283698	0.000357274	1	1	1	0.0283698	0.0688355
ENSG00000272343.1	RP11-140I16.3	-2.19202	0.0283783	0.000840186	1	1	1	0.0283783	0.0593839
ENSG00000206560.11	ANKRD28	2.19192	0.0283851	0.00542052	2	2	2	0.029611	0.114659
ENSG00000198792.12	TMEM184B	2.18982	0.0285376	5.18406e-05	1	1	1	0.0285376	0.0423047
ENSG00000260171.1	RP11-95H11.1	-2.18967	0.028548	1.48188e-06	1	1	1	0.028548	0.00317218
ENSG00000196850.5	PPTC7	2.18916	0.0285852	4.21019e-05	1	2	2	0.0285852	0.0143395
ENSG00000108551.4	RASD1	2.18832	0.0286466	0.00306773	1	1	1	0.0286466	0.0899821
ENSG00000189144.13	ZNF573	2.18832	0.0286466	0.00818993	1	1	1	0.0286466	0.166163
ENSG00000145808.9	ADAMTS19	2.18785	0.0286806	0.00479083	2	2	2	0.0287933	0.156341
ENSG00000105464.3	GRIN2D	-2.18783	0.028682	1.5676e-06	1	1	1	0.028682	0.00846233
ENSG00000150527.16	CTAGE5	2.18745	0.0287096	0.00439567	1	1	1	0.0287096	0.16986
ENSG00000120798.16	NR2C1	2.18696	0.0287455	4.70332e-06	1	1	1	0.0287455	0.014658
ENSG00000104980.7	TIMM44	2.18657	0.0287741	0.0377545	2	2	2	0.019614	0.554006
ENSG00000175161.13	CADM2	-2.18493	0.0288938	9.15663e-07	1	1	1	0.0288938	0.00429965
ENSG00000106780.8	MEGF9	-2.18443	0.0289308	0.000640079	1	1	1	0.0289308	0.0424027
ENSG00000188779.10	SKOR1	2.18427	0.0289422	0.000290708	1	1	1	0.0289422	0.0342007
ENSG00000139547.7	RDH16	2.18344	0.0290037	0.0149086	3	3	3	0.0200983	0.213517
ENSG00000113643.8	RARS	2.18309	0.0290289	0.0079468	2	2	2	0.0268755	0.168648
ENSG00000227373.5	RP11-160H22.5	-2.18115	0.0291725	0.055394	1	1	1	0.0291725	0.380703
ENSG00000187240.13	DYNC2H1	-2.17908	0.0293257	0.0048057	2	2	2	0.0303711	0.109744
ENSG00000275342.4	PRAG1	2.17862	0.0293599	0.00169304	2	2	2	0.0713412	0.12117
ENSG00000196981.3	WDR5B	-2.17752	0.0294417	0.0250044	2	2	2	0.0372698	0.237022
ENSG00000066455.12	GOLGA5	2.17745	0.0294472	0.000193999	1	2	2	0.0294472	0.0193675
ENSG00000122512.14	PMS2	-2.17738	0.0294524	0.0624402	3	3	3	0.00638901	0.234499
ENSG00000170634.12	ACYP2	2.17661	0.0295099	0.00799623	3	3	3	0.0381225	0.107031
ENSG00000151575.14	TEX9	-2.17572	0.029576	0.0731495	1	1	1	0.029576	0.526924
ENSG00000120324.8	PCDHB10	2.17536	0.0296033	0.0625868	1	2	2	0.0296033	0.353818
ENSG00000169519.20	METTL15	-2.17514	0.0296198	0.0529789	2	2	2	0.000416284	0.253247
ENSG00000206527.9	HACD2	2.17455	0.0296637	0.0161736	2	2	2	0.0384508	0.317598
ENSG00000173258.12	ZNF483	2.17384	0.0297168	0.0162796	2	2	2	0.0286719	0.455326
ENSG00000171517.5	LPAR3	2.17368	0.0297293	0.0108681	1	1	1	0.0297293	0.165429
ENSG00000143891.16	GALM	-2.17345	0.0297465	0.0636034	1	1	1	0.0297465	0.617243
ENSG00000164414.17	SLC35A1	2.17343	0.0297481	0.00470421	1	1	1	0.0297481	0.106762
ENSG00000164142.15	FAM160A1	2.17339	0.0297509	0.0047193	1	1	1	0.0297509	0.0976122
ENSG00000214046.8	SMIM7	-2.17283	0.0297932	0.0370289	2	2	2	0.0827739	0.509013
ENSG00000178342.4	KCNG2	2.16978	0.0300238	5.56033e-06	1	1	1	0.0300238	0.00355255
ENSG00000119986.6	AVPI1	-2.16948	0.0300463	0.0302725	2	2	2	0.0317352	0.200643
ENSG00000145388.14	METTL14	2.16928	0.0300613	0.015543	2	2	2	0.0192616	0.307325
ENSG00000148308.17	GTF3C5	2.16902	0.0300809	0.00254604	1	1	1	0.0300809	0.0739422
ENSG00000131323.14	TRAF3	2.16866	0.0301086	0.0378793	2	2	2	0.0288616	0.182116
ENSG00000174599.5	TRAM1L1	-2.16719	0.0302205	6.75703e-06	1	1	1	0.0302205	0.00569865
ENSG00000131966.13	ACTR10	-2.16686	0.0302454	0.0313109	3	3	3	0.00278262	0.345715
ENSG00000204262.11	COL5A2	2.16591	0.030318	0.00482587	2	2	2	0.0289234	0.11348
ENSG00000108561.8	C1QBP	2.16447	0.030428	0.00355925	1	1	1	0.030428	0.14176
ENSG00000123908.11	AGO2	-2.16318	0.0305277	0.000150959	1	1	1	0.0305277	0.0414952
ENSG00000068697.6	LAPTM4A	-2.16296	0.0305446	0.00143783	1	1	1	0.0305446	0.0587962
ENSG00000131016.16	AKAP12	-2.16158	0.0306508	0.00066421	1	1	1	0.0306508	0.0524002
ENSG00000100767.15	PAPLN	-2.16055	0.03073	9.41485e-07	1	1	1	0.03073	0.00248592
ENSG00000149115.13	TNKS1BP1	-2.16023	0.0307547	0.000223206	1	1	1	0.0307547	0.028819
ENSG00000267519.5	CTD-3252C9.4	-2.15977	0.0307903	1.82224e-05	1	1	1	0.0307903	0.0206373
ENSG00000112812.15	PRSS16	-2.1595	0.0308116	2.74338e-06	1	1	1	0.0308116	0.00559385
ENSG00000138459.8	SLC35A5	2.15903	0.030848	0.00531843	1	1	1	0.030848	0.20047
ENSG00000153531.13	ADPRHL1	2.15881	0.0308652	0.000133376	1	2	2	0.0308652	0.0230177
ENSG00000187021.14	PNLIPRP1	-2.15814	0.0309167	0.000180447	1	1	1	0.0309167	0.0363241
ENSG00000278129.1	ZNF8	2.15779	0.0309443	0.040692	1	1	1	0.0309443	0.307519
ENSG00000197885.10	NKIRAS1	-2.15753	0.0309644	0.00291959	3	3	3	0.0157689	0.0895904
ENSG00000183624.13	HMCES	-2.15726	0.030985	0.00128862	2	2	2	0.0251132	0.0862615
ENSG00000106333.12	PCOLCE	-2.15548	0.0311246	0.00127226	2	2	2	0.0342144	0.0349324
ENSG00000198380.12	GFPT1	2.15354	0.0312764	0.000391601	2	2	2	0.0295625	0.0693567
ENSG00000148604.13	RGR	2.15277	0.0313371	0.170802	1	1	1	0.0313371	0.59424
ENSG00000104312.7	RIPK2	2.15268	0.0313439	0.00178315	2	2	2	0.0328443	0.0555142
ENSG00000111877.17	MCM9	-2.15252	0.0313564	0.02559	2	2	2	0.00574341	0.502117
ENSG00000197142.10	ACSL5	2.15231	0.031373	0.00237553	1	1	1	0.031373	0.0690004
ENSG00000119522.16	DENND1A	-2.15029	0.0315321	0.00220253	1	1	1	0.0315321	0.0846226
ENSG00000236714.1	LINC01844	2.15018	0.0315408	0.000119528	2	2	2	0.0385309	0.0208534
ENSG00000262468.5	LINC01569	2.14969	0.0315798	0.12022	2	2	2	0.0242826	0.305264
ENSG00000178726.6	THBD	-2.14939	0.0316031	2.17002e-05	1	1	1	0.0316031	0.0114467
ENSG00000106624.10	AEBP1	-2.1488	0.0316505	0.20912	3	3	3	0.00887219	0.350924
ENSG00000014824.13	SLC30A9	-2.1483	0.0316896	0.00845555	2	2	2	0.00585579	0.266898
ENSG00000137714.2	FDX1	-2.1483	0.0316901	0.00615052	2	2	2	0.0174045	0.111313
ENSG00000142409.5	ZNF787	2.14775	0.0317336	0.0121087	1	1	1	0.0317336	0.181574
ENSG00000108556.7	CHRNE	-2.14762	0.031744	0.194641	2	2	2	0.0321912	0.988467
ENSG00000047662.4	FAM184B	-2.14742	0.0317599	0.00070477	1	1	1	0.0317599	0.0454349
ENSG00000110887.7	DAO	2.147	0.0317933	2.56592e-05	1	1	1	0.0317933	0.00773411
ENSG00000197646.7	PDCD1LG2	-2.14679	0.0318102	0.0595625	1	2	2	0.0318102	0.373205
ENSG00000140323.5	DISP2	2.14615	0.031861	0.0238887	2	2	2	0.0175291	0.279948
ENSG00000124772.11	CPNE5	-2.14566	0.0318997	0.00029657	1	1	1	0.0318997	0.039526
ENSG00000269038.1	AP001462.6	-2.14464	0.0319819	0.000170524	1	1	1	0.0319819	0.0284694
ENSG00000104957.13	CCDC130	2.14427	0.0320109	0.00224843	2	2	2	0.0477437	0.254901
ENSG00000115239.21	ASB3	-2.1432	0.0320971	0.00132896	2	2	2	0.0324947	0.0903115
ENSG00000163453.11	IGFBP7	-2.14237	0.0321639	0.0714364	2	2	2	0.0268629	0.337733
ENSG00000178718.6	RPP25	-2.14052	0.0323126	0.000419367	1	1	1	0.0323126	0.0433337
ENSG00000154319.14	FAM167A	-2.14037	0.0323248	0.00932021	1	1	1	0.0323248	0.185761
ENSG00000145725.19	PPIP5K2	-2.13952	0.0323936	0.00421761	1	1	1	0.0323936	0.108845
ENSG00000148384.12	INPP5E	2.13878	0.0324537	0.064466	2	2	2	0.0327323	0.256413
ENSG00000139436.20	GIT2	2.13845	0.03248	0.000655984	2	2	2	0.0221507	0.058487
ENSG00000107819.13	SFXN3	2.1382	0.0325008	0.0721946	2	2	2	0.0247339	0.350362
ENSG00000183793.13	NPIPA5	-2.13787	0.0325274	0.000153806	1	2	2	0.0325274	0.102274
ENSG00000141446.10	ESCO1	2.13779	0.032534	0.00327799	1	1	1	0.032534	0.108642
ENSG00000036054.12	TBC1D23	-2.13692	0.0326047	0.000214386	1	1	1	0.0326047	0.0245514
ENSG00000101222.12	SPEF1	-2.13666	0.032626	0.00322537	1	1	1	0.032626	0.0804009
ENSG00000113391.18	FAM172A	2.13623	0.0326609	0.00014895	1	1	1	0.0326609	0.0303047
ENSG00000138032.20	PPM1B	2.13613	0.0326691	0.00150924	2	2	2	0.0187519	0.0623069
ENSG00000122565.18	CBX3	2.13588	0.0326895	5.47324e-05	1	1	1	0.0326895	0.017579
ENSG00000274678.1	RP11-2C24.7	-2.13395	0.0328468	0.000407254	1	1	1	0.0328468	0.0316727
ENSG00000164062.12	APEH	2.13337	0.0328943	0.0015394	1	1	1	0.0328943	0.0553494
ENSG00000122035.6	RASL11A	-2.13337	0.0328945	0.00168054	1	1	1	0.0328945	0.0602672
ENSG00000254081.1	LINC01299	2.13308	0.032918	0.17036	3	3	3	0.015228	0.553069
ENSG00000142528.15	ZNF473	-2.13306	0.0329198	1.42101e-05	1	1	1	0.0329198	0.00643595
ENSG00000105053.10	VRK3	-2.13306	0.0329198	0.00196324	1	1	1	0.0329198	0.0756484
ENSG00000260664.2	AC004158.3	-2.13279	0.0329421	9.85086e-05	2	2	2	0.0380197	0.0139465
ENSG00000157916.19	RER1	-2.13141	0.0330556	0.00199828	2	2	2	0.0367432	0.0597266
ENSG00000185684.12	EP400NL	2.13108	0.0330827	0.191357	3	3	3	0.0357439	0.613168
ENSG00000104885.17	DOT1L	2.13057	0.0331248	0.000525297	1	2	2	0.0331248	0.033424
ENSG00000239642.5	MEIKIN	2.13028	0.0331489	0.02216	2	2	2	0.0109071	0.222237
ENSG00000274605.1	RP11-12G12.7	2.12937	0.0332237	0.0032781	2	2	2	0.0280976	0.156506
ENSG00000196284.15	SUPT3H	2.12897	0.0332566	0.00337137	1	1	1	0.0332566	0.280706
ENSG00000186446.11	ZNF501	2.12852	0.0332939	0.0301503	1	1	1	0.0332939	0.307346
ENSG00000196653.11	ZNF502	2.12852	0.0332939	0.0945663	1	1	1	0.0332939	0.544313
ENSG00000164039.14	BDH2	-2.12696	0.0334231	0.0229777	2	2	2	0.0127535	0.229491
ENSG00000278259.4	MYO19	2.12673	0.0334427	0.0250369	2	2	2	0.0309268	0.222029
ENSG00000180185.11	FAHD1	-2.12663	0.0334509	0.132534	1	2	2	0.0334509	0.734341
ENSG00000272375.1	RP11-51J9.6	2.12644	0.0334662	0.0285943	1	1	1	0.0334662	0.507801
ENSG00000141965.4	FEM1A	-2.12638	0.0334714	0.00441527	1	1	1	0.0334714	0.142999
ENSG00000048342.15	CC2D2A	-2.12572	0.0335264	0.00616395	1	1	1	0.0335264	0.106799
ENSG00000187474.4	FPR3	2.12386	0.0336822	0.00441563	1	1	1	0.0336822	0.118735
ENSG00000052850.5	ALX4	2.1237	0.0336948	0.00158781	1	1	1	0.0336948	0.0552372
ENSG00000226913.1	BSN-AS2	2.12308	0.0337475	0.0941392	1	1	1	0.0337475	0.423526
ENSG00000181019.12	NQO1	-2.12232	0.0338112	0.00293632	1	1	1	0.0338112	0.0731164
ENSG00000074266.19	EED	-2.12227	0.0338154	0.00434916	1	1	1	0.0338154	0.0949542
ENSG00000233954.6	UQCRHL	-2.12148	0.033881	0.000186852	1	1	1	0.033881	0.0329995
ENSG00000180176.14	TH	2.121	0.0339218	0.00805959	1	1	1	0.0339218	0.168584
ENSG00000082175.14	PGR	2.1206	0.0339551	0.000306915	1	1	1	0.0339551	0.0487103
ENSG00000227640.2	SOX21-AS1	-2.12036	0.0339753	0.000175902	1	1	1	0.0339753	0.0299984
ENSG00000125285.5	SOX21	2.12036	0.0339753	4.63584e-10	1	1	1	0.0339753	4.86998e-05
ENSG00000165006.13	UBAP1	-2.11995	0.0340105	0.00949004	1	1	1	0.0340105	0.165549
ENSG00000148396.18	SEC16A	2.1185	0.0341323	0.00334709	2	2	2	0.0303447	0.119028
ENSG00000276073.1	RP5-1125A11.7	-2.11843	0.0341384	0.100744	1	1	1	0.0341384	0.445506
ENSG00000138379.4	MSTN	2.11824	0.0341549	0.00270658	1	1	1	0.0341549	0.0968859
ENSG00000125779.21	PANK2	2.11767	0.034203	0.0132063	3	3	3	0.016029	0.168677
ENSG00000166352.15	C11orf74	2.1149	0.0344384	0.0166862	2	2	2	0.0498409	0.150191
ENSG00000096996.15	IL12RB1	2.11486	0.0344421	0.00800563	1	1	1	0.0344421	0.141276
ENSG00000129460.15	NGDN	-2.11484	0.0344435	1.95402e-05	1	1	1	0.0344435	0.0106714
ENSG00000186298.11	PPP1CC	-2.11426	0.0344931	0.000713609	1	1	1	0.0344931	0.054894
ENSG00000176920.11	FUT2	-2.11418	0.0345002	0.0304038	1	1	1	0.0345002	0.257732
ENSG00000183431.11	SF3A3	-2.11345	0.034562	0.00671398	1	1	1	0.034562	0.113034
ENSG00000111786.8	SRSF9	-2.11169	0.034713	0.00246561	1	1	1	0.034713	0.0657737
ENSG00000100554.11	ATP6V1D	-2.11153	0.0347265	0.00419144	2	2	2	0.0422593	0.179073
ENSG00000187553.8	CYP26C1	-2.11125	0.0347507	0.0859024	1	1	1	0.0347507	0.453499
ENSG00000100890.15	KIAA0391	-2.11042	0.0348218	0.00801686	1	2	2	0.0348218	0.16873
ENSG00000154079.5	SDHAF4	2.1104	0.0348238	0.041562	2	2	2	0.0346022	0.217647
ENSG00000196357.11	ZNF565	-2.11009	0.034851	0.0810138	1	1	1	0.034851	0.396842
ENSG00000198963.10	RORB	-2.10935	0.0349142	2.65646e-06	2	2	2	0.108519	0.00998235
ENSG00000227192.1	RP1-45I4.3	2.10894	0.0349494	0.0175008	1	1	1	0.0349494	0.594421
ENSG00000132024.17	CC2D1A	-2.10858	0.0349811	4.76252e-05	1	1	1	0.0349811	0.0125684
ENSG00000110047.17	EHD1	2.10796	0.0350341	0.00200951	1	1	1	0.0350341	0.151395
ENSG00000150764.13	DIXDC1	-2.10792	0.0350381	4.2569e-06	1	2	2	0.0350381	0.00557913
ENSG00000119138.4	KLF9	-2.10705	0.035113	3.06555e-05	1	1	1	0.035113	0.029209
ENSG00000151136.14	BTBD11	-2.10688	0.0351277	1.69805e-05	1	1	1	0.0351277	0.00912392
ENSG00000180340.6	FZD2	-2.10688	0.0351279	0.00169941	2	2	2	0.0447163	0.0938733
ENSG00000132305.20	IMMT	2.10671	0.0351424	0.0166274	1	2	2	0.0351424	0.192537
ENSG00000004799.7	PDK4	2.10656	0.0351556	0.00184734	2	2	2	0.0320656	0.0449519
ENSG00000281189.1	GHET1	2.10545	0.0352521	0.000682513	2	2	2	0.0496923	0.0510525
ENSG00000257093.6	KIAA1147	-2.10433	0.0353493	0.00459821	2	2	2	0.0390774	0.150209
ENSG00000153179.12	RASSF3	-2.10417	0.0353639	4.08795e-07	1	1	1	0.0353639	0.00147048
ENSG00000040933.15	INPP4A	-2.10374	0.0354014	1.30808e-05	1	1	1	0.0354014	0.00561179
ENSG00000100979.14	PLTP	2.10241	0.0355178	0.00230001	2	2	2	0.0299346	0.104168
ENSG00000143575.14	HAX1	-2.10117	0.0356261	0.0229604	1	1	1	0.0356261	0.241089
ENSG00000174529.7	TMEM81	2.09989	0.0357387	0.0194994	2	2	2	0.0388533	0.190083
ENSG00000169432.14	SCN9A	2.09968	0.0357572	0.013615	1	1	1	0.0357572	0.685587
ENSG00000132274.15	TRIM22	2.09966	0.0357588	0.0190802	1	1	1	0.0357588	0.319844
ENSG00000173838.11	MARCH10	2.09846	0.0358648	0.037699	2	2	2	0.037973	0.265135
ENSG00000204961.6	PCDHA9	2.09843	0.0358671	0.108003	2	2	2	0.0140342	0.460607
ENSG00000125851.9	PCSK2	2.09837	0.0358727	0.000140803	2	2	2	0.0300149	0.0329219
ENSG00000231367.5	AC016995.3	2.09832	0.0358767	0.0194156	1	1	1	0.0358767	0.220012
ENSG00000271734.1	RP1-111B22.3	-2.09751	0.0359487	0.000951938	1	1	1	0.0359487	0.208534
ENSG00000206561.12	COLQ	-2.09444	0.0362205	0.0017286	2	2	2	0.0198552	0.0851122
ENSG00000170891.10	CYTL1	2.0941	0.0362511	0.00659292	1	1	1	0.0362511	0.164527
ENSG00000169251.12	NMD3	-2.09362	0.0362937	0.00527026	1	1	1	0.0362937	0.103815
ENSG00000093167.17	LRRFIP2	-2.0936	0.0362959	0.0269021	2	2	2	0.0164363	0.239208
ENSG00000087152.15	ATXN7L3	-2.09326	0.0363264	2.30898e-05	2	2	2	0.044439	0.0200611
ENSG00000116786.11	PLEKHM2	-2.09292	0.0363567	0.00344524	1	2	2	0.0363567	0.169316
ENSG00000182670.13	TTC3	2.09284	0.0363632	0.03932	2	2	2	0.061173	0.20419
ENSG00000165533.18	TTC8	-2.09232	0.0364103	9.96795e-06	1	1	1	0.0364103	0.00521671
ENSG00000159063.12	ALG8	2.09232	0.0364103	0.183208	1	1	1	0.0364103	0.583507
ENSG00000164520.11	RAET1E	-2.09216	0.036424	0.00604293	1	1	1	0.036424	0.125596
ENSG00000111452.12	ADGRD1	2.09062	0.0365621	4.1561e-05	2	2	2	0.0252299	0.0155965
ENSG00000242553.1	AP001432.14	2.09034	0.0365872	0.00220749	2	2	2	0.0718693	0.0778319
ENSG00000095539.15	SEMA4G	2.08878	0.0367276	0.0024298	2	2	2	0.0829456	0.0804688
ENSG00000070614.14	NDST1	2.08765	0.0368294	0.0120856	2	2	2	0.0408145	0.308799
ENSG00000179532.12	DNHD1	2.08737	0.0368551	0.00126023	3	3	3	0.0111486	0.0569793
ENSG00000073711.10	PPP2R3A	2.08656	0.0369277	0.00307072	1	1	1	0.0369277	0.0868172
ENSG00000272031.2	ANKRD34A	2.08631	0.0369501	0.00170077	1	1	1	0.0369501	0.0588157
ENSG00000180198.15	RCC1	2.08603	0.0369762	3.23693e-07	1	2	2	0.0369762	0.00300017
ENSG00000272506.1	RP4-535B20.4	-2.08528	0.0370439	0.00459391	1	1	1	0.0370439	0.10039
ENSG00000261949.5	GFY	2.08473	0.037094	9.66498e-07	1	1	1	0.037094	0.00168254
ENSG00000169299.13	PGM2	-2.08356	0.0372006	0.0951278	1	1	1	0.0372006	0.457994
ENSG00000187741.14	FANCA	-2.08333	0.0372212	0.0178351	1	1	1	0.0372212	0.21
ENSG00000133193.12	FAM104A	-2.0829	0.0372599	7.6615e-08	1	1	1	0.0372599	0.00105298
ENSG00000103489.11	XYLT1	-2.08239	0.0373066	0.00349471	1	1	1	0.0373066	0.10824
ENSG00000142694.6	EVA1B	2.08005	0.0375206	0.0364539	2	2	2	0.00363337	0.268182
ENSG00000278311.4	GGNBP2	-2.07999	0.0375262	0.0446371	2	2	2	0.0309268	0.162482
ENSG00000171202.6	TMEM126A	-2.07976	0.0375475	0.000403385	2	2	2	0.0176066	0.0327064
ENSG00000135185.11	TMEM243	-2.07976	0.0375476	0.00213	1	1	1	0.0375476	0.10025
ENSG00000156042.17	CFAP70	-2.07932	0.0375877	0.010739	1	1	1	0.0375877	0.319425
ENSG00000110777.11	POU2AF1	-2.07848	0.037665	0.000399687	1	1	1	0.037665	0.037891
ENSG00000167107.12	ACSF2	-2.07826	0.0376854	0.000153404	2	2	2	0.0309796	0.0354902
ENSG00000153037.13	SRP19	-2.07711	0.0377911	0.0101882	1	1	1	0.0377911	0.141262
ENSG00000125388.19	GRK4	2.07694	0.0378072	0.0952732	1	1	1	0.0378072	0.466784
ENSG00000148606.12	POLR3A	-2.07611	0.0378833	1.61308e-05	1	1	1	0.0378833	0.0180465
ENSG00000185666.14	SYN3	-2.07565	0.0379266	8.30078e-05	1	1	1	0.0379266	0.0144455
ENSG00000110057.7	UNC93B1	2.07439	0.0380431	0.0133562	2	2	2	0.0316867	0.192674
ENSG00000129351.17	ILF3	-2.07186	0.0382788	0.00211386	1	1	1	0.0382788	0.0650533
ENSG00000170558.8	CDH2	-2.07008	0.0384445	0.000141618	1	1	1	0.0384445	0.0208159
ENSG00000120733.13	KDM3B	2.06901	0.0385451	0.00189693	2	2	2	0.0705437	0.065523
ENSG00000271576.1	RP11-486G15.2	-2.06793	0.0386471	0.00926006	2	2	2	0.037087	0.140292
ENSG00000206562.11	METTL6	-2.06709	0.0387257	0.0165366	2	2	2	0.041114	0.293123
ENSG00000234056.1	LINC00463	2.06693	0.0387411	0.0315578	1	1	1	0.0387411	0.709522
ENSG00000055917.15	PUM2	-2.06679	0.0387539	0.000238412	1	1	1	0.0387539	0.0651534
ENSG00000166896.7	ATP23	2.06679	0.0387543	0.855459	2	2	2	0.0381225	0.71655
ENSG00000076554.15	TPD52	2.06616	0.0388133	0.00656131	2	2	2	0.0219989	0.116631
ENSG00000119684.15	MLH3	-2.06607	0.0388217	0.00171031	1	2	2	0.0388217	0.174506
ENSG00000185811.16	IKZF1	-2.06587	0.0388407	1.10917e-05	1	1	1	0.0388407	0.00558789
ENSG00000138080.13	EMILIN1	2.06514	0.0389095	7.92007e-06	1	2	2	0.0389095	0.0084512
ENSG00000140534.13	TICRR	2.06503	0.0389205	0.0590667	2	2	2	0.0425644	0.21039
ENSG00000127124.14	HIVEP3	2.06465	0.0389558	7.42864e-05	2	2	2	0.0194337	0.0343571
ENSG00000186469.8	GNG2	2.06461	0.03896	3.9026e-07	1	1	1	0.03896	0.00143676
ENSG00000176915.14	ANKLE2	-2.06421	0.0389982	0.0148354	1	1	1	0.0389982	0.19628
ENSG00000036257.12	CUL3	-2.06377	0.0390393	0.00155416	1	1	1	0.0390393	0.0649725
ENSG00000113272.13	THG1L	2.06307	0.0391064	0.112967	1	1	1	0.0391064	0.593788
ENSG00000272138.1	LINC01607	-2.06226	0.0391827	0.104501	1	1	1	0.0391827	0.475527
ENSG00000147488.11	ST18	-2.06137	0.0392677	1.37374e-10	1	1	1	0.0392677	1.78609e-05
ENSG00000089692.8	LAG3	-2.06123	0.039281	0.000587224	1	1	1	0.039281	0.0526375
ENSG00000157191.19	NECAP2	-2.05951	0.0394452	6.88043e-05	1	1	1	0.0394452	0.0401011
ENSG00000230733.2	AC092171.4	-2.05933	0.0394628	0.000177445	1	1	1	0.0394628	0.0255584
ENSG00000131808.10	FSHB	-2.05925	0.0394705	0.00346332	1	1	1	0.0394705	0.083314
ENSG00000133433.10	GSTT2B	2.0589	0.0395036	0.769658	3	6	6	0.048168	1.127
ENSG00000169118.17	CSNK1G1	2.05805	0.0395858	8.90843e-05	1	1	1	0.0395858	0.0237959
ENSG00000259224.2	SLC35G6	2.05743	0.0396447	0.0194936	1	1	1	0.0396447	0.229487
ENSG00000130176.7	CNN1	-2.05703	0.0396831	0.00160688	2	2	2	0.084268	0.115818
ENSG00000134256.12	CD101	-2.05702	0.0396848	9.7497e-05	2	2	2	0.0269995	0.0159928
ENSG00000162896.5	PIGR	2.05696	0.0396903	0.00117899	1	1	1	0.0396903	0.0533408
ENSG00000177359.17	OVOS2	-2.05658	0.0397265	0.00478577	1	1	1	0.0397265	0.16782
ENSG00000137831.14	UACA	-2.05463	0.0399145	0.0170286	2	2	2	0.0531092	0.198759
ENSG00000149084.12	HSD17B12	2.054	0.0399755	0.195525	2	2	2	0.0378301	0.694908
ENSG00000088808.16	PPP1R13B	-2.05386	0.0399896	0.00699345	2	2	2	0.0211888	0.111516
ENSG00000142599.17	RERE	2.05306	0.0400669	0.0113277	1	1	1	0.0400669	0.157127
ENSG00000261478.1	RP11-429B14.4	-2.05301	0.0400714	0.23845	1	1	1	0.0400714	0.725112
ENSG00000109572.13	CLCN3	2.05246	0.0401251	2.02069e-05	1	1	1	0.0401251	0.0264121
ENSG00000165807.7	PPP1R36	2.05199	0.0401704	0.0161394	2	2	2	0.0691403	0.199024
ENSG00000269945.1	RP6-91H8.5	2.05189	0.0401808	0.00427337	1	1	1	0.0401808	0.1147
ENSG00000104205.12	SGK3	-2.05151	0.0402173	9.40427e-05	1	1	1	0.0402173	0.0468826
ENSG00000145375.7	SPATA5	-2.05018	0.0403469	3.9073e-05	1	1	1	0.0403469	0.0726282
ENSG00000140262.17	TCF12	2.04973	0.0403908	0.00043934	1	1	1	0.0403908	0.05561
ENSG00000188517.14	COL25A1	-2.04891	0.0404712	0.00142917	1	1	1	0.0404712	0.0606866
ENSG00000105287.12	PRKD2	2.0489	0.0404723	0.192454	2	2	2	0.00164195	0.439494
ENSG00000236255.1	AC009404.2	2.04735	0.0406239	0.0245901	1	2	2	0.0406239	0.212081
ENSG00000154814.13	OXNAD1	-2.04571	0.0407849	0.00011753	2	2	2	0.0432352	0.0252469
ENSG00000174792.10	C4orf26	-2.04558	0.0407976	0.164765	2	2	2	0.0178809	0.411139
ENSG00000185513.14	L3MBTL1	-2.04486	0.0408683	0.000118445	1	1	1	0.0408683	0.0639458
ENSG00000156265.15	MAP3K7CL	-2.0443	0.0409242	0.0527824	2	2	2	0.00433741	0.271613
ENSG00000246705.4	H2AFJ	2.0425	0.0411023	0.00329047	2	2	2	0.14047	0.123277
ENSG00000115561.15	CHMP3	-2.04237	0.0411153	0.0131282	2	2	2	0.0375891	0.148438
ENSG00000150403.17	TMCO3	-2.04165	0.0411858	0.0194448	1	1	1	0.0411858	0.277923
ENSG00000112249.13	ASCC3	-2.04158	0.041193	0.0213167	2	2	2	0.0102402	0.178263
ENSG00000221823.10	PPP3R1	2.04009	0.0413415	0.00231845	1	1	1	0.0413415	0.0708297
ENSG00000065183.15	WDR3	-2.03949	0.0414012	0.00974242	2	2	2	0.0415795	0.476952
ENSG00000030582.17	GRN	-2.0387	0.0414798	0.0446074	1	1	1	0.0414798	0.370959
ENSG00000197614.10	MFAP5	-2.03812	0.0415375	1.61471e-05	1	1	1	0.0415375	0.00997784
ENSG00000183439.7	TRIM61	-2.03803	0.0415474	0.0764684	2	2	2	0.0498	0.898442
ENSG00000258636.1	CTD-2298J14.2	-2.03776	0.0415743	0.00195406	1	1	1	0.0415743	0.0905627
ENSG00000170296.9	GABARAP	-2.03733	0.0416165	2.09023e-08	1	1	1	0.0416165	0.000212217
ENSG00000015133.18	CCDC88C	-2.03722	0.0416277	0.088724	2	2	2	0.00111527	0.284838
ENSG00000179111.8	HES7	-2.03596	0.0417546	0.0215892	1	1	1	0.0417546	0.496233
ENSG00000241484.9	ARHGAP8	2.03558	0.0417922	0.014776	1	1	1	0.0417922	0.225512
ENSG00000138030.12	KHK	-2.03495	0.0418559	0.00894462	1	1	1	0.0418559	0.144587
ENSG00000166145.14	SPINT1	-2.03417	0.0419346	0.00571392	1	1	1	0.0419346	0.124078
ENSG00000125787.11	GNRH2	-2.03314	0.0420386	0.0322371	2	2	2	0.0498231	0.327936
ENSG00000231533.1	RP1-232L24.3	-2.03264	0.0420887	0.0213753	3	3	3	0.0493179	0.19701
ENSG00000100410.7	PHF5A	-2.03154	0.0421998	0.00166308	1	1	1	0.0421998	0.0739327
ENSG00000150977.10	RILPL2	2.03121	0.0422332	0.0049805	1	1	1	0.0422332	0.0977255
ENSG00000077454.15	LRCH4	2.03035	0.0423212	0.00678607	1	1	1	0.0423212	0.20518
ENSG00000247077.6	PGAM5	2.02988	0.0423687	0.000415172	1	1	1	0.0423687	0.048829
ENSG00000104756.15	KCTD9	2.02973	0.0423843	6.12833e-06	1	1	1	0.0423843	0.0145454
ENSG00000120875.8	DUSP4	2.0295	0.0424077	7.91107e-06	1	1	1	0.0424077	0.0112339
ENSG00000113555.5	PCDH12	-2.02908	0.04245	0.000256122	1	1	1	0.04245	0.0309912
ENSG00000136280.15	CCM2	-2.02903	0.0424555	0.00983329	2	2	2	0.0201429	0.150131
ENSG00000065000.15	AP3D1	2.02876	0.042483	0.00162815	1	2	2	0.042483	0.0560956
ENSG00000142910.15	TINAGL1	-2.0269	0.0426721	6.69863e-07	1	1	1	0.0426721	0.0067495
ENSG00000197322.3	C17orf102	2.02681	0.0426816	0.0372612	3	3	3	0.013844	0.242805
ENSG00000117640.17	MTFR1L	2.02561	0.0428043	0.0326382	1	1	1	0.0428043	0.297166
ENSG00000081052.11	COL4A4	-2.02393	0.0429773	3.9216e-05	1	1	1	0.0429773	0.023823
ENSG00000108176.14	DNAJC12	-2.02367	0.0430044	0.00487467	2	2	2	0.0313808	0.129421
ENSG00000163002.12	NUP35	-2.02315	0.0430575	0.0329204	2	2	2	0.077205	0.379022
ENSG00000076864.19	RAP1GAP	2.02228	0.0431476	0.00101508	2	2	2	0.0448903	0.0495061
ENSG00000136514.2	RTP4	-2.02214	0.0431623	0.014167	2	2	2	0.0434794	0.175297
ENSG00000090013.9	BLVRB	2.02193	0.0431839	0.0033645	1	1	1	0.0431839	0.257209
ENSG00000135503.12	ACVR1B	-2.02183	0.0431937	6.70429e-05	1	1	1	0.0431937	0.0345501
ENSG00000258561.1	RP11-72M17.1	2.02082	0.0432984	5.14985e-05	1	1	1	0.0432984	0.0143947
ENSG00000213064.9	SFT2D2	-2.02073	0.0433081	0.00122642	1	1	1	0.0433081	0.0529402
ENSG00000164181.13	ELOVL7	-2.02034	0.0433485	0.000250149	1	1	1	0.0433485	0.0329579
ENSG00000105352.10	CEACAM4	2.02017	0.0433656	0.0038797	1	1	1	0.0433656	0.165254
ENSG00000091127.13	PUS7	-2.02012	0.0433712	0.00317397	1	1	1	0.0433712	0.124808
ENSG00000172794.19	RAB37	-2.01994	0.0433895	0.0129932	2	2	2	0.0430735	0.263563
ENSG00000197261.11	C6orf141	2.01923	0.0434634	6.07115e-05	2	2	2	0.0759168	0.0200757
ENSG00000170549.3	IRX1	-2.019	0.0434875	0.019276	1	1	1	0.0434875	0.233602
ENSG00000122696.13	SLC25A51	-2.01855	0.0435335	0.29685	2	2	2	0.03675	1.09581
ENSG00000163870.14	TPRA1	2.01813	0.0435772	0.0126259	1	1	1	0.0435772	0.152899
ENSG00000072609.17	CHFR	-2.01751	0.0436419	0.111717	2	2	2	0.0105705	0.413966
ENSG00000143194.12	MAEL	-2.01719	0.043676	0.770509	3	3	3	0.0362937	0.758339
ENSG00000107404.19	DVL1	-2.01656	0.0437417	0.000660377	1	1	1	0.0437417	0.0792103
ENSG00000166558.10	SLC38A8	-2.01608	0.0437921	0.11196	2	2	2	0.048165	0.409368
ENSG00000146386.7	ABRACL	-2.01378	0.0440328	0.0179944	2	2	2	0.0428566	0.203514
ENSG00000101236.16	RNF24	2.01361	0.0440501	0.11261	1	2	2	0.0440501	0.486019
ENSG00000163703.17	CRELD1	-2.01303	0.0441114	0.0119109	2	2	2	0.0420895	0.197285
ENSG00000152219.4	ARL14EP	-2.0121	0.0442098	0.0239612	1	1	1	0.0442098	0.235978
ENSG00000144229.11	THSD7B	2.01162	0.0442602	0.00785106	1	1	1	0.0442602	0.123645
ENSG00000013364.18	MVP	-2.01157	0.0442657	0.00183236	1	1	1	0.0442657	0.0913294
ENSG00000023191.16	RNH1	2.01086	0.0443398	1.71322e-05	1	2	2	0.0443398	0.0279755
ENSG00000177551.5	NHLH2	2.01036	0.0443927	0.0200133	2	2	2	0.00919025	0.17034
ENSG00000123066.7	MED13L	2.0101	0.0444203	0.00173309	2	2	2	0.0381243	0.0721179
ENSG00000173273.15	TNKS	-2.00972	0.044461	0.00672272	1	1	1	0.044461	0.129731
ENSG00000163541.11	SUCLG1	2.00969	0.0444637	0.00866187	1	1	1	0.0444637	0.262385
ENSG00000163032.11	VSNL1	-2.00947	0.0444868	6.92222e-06	2	2	2	0.0347941	0.00543606
ENSG00000276547.1	PCDHGB5	2.00903	0.0445341	0.00275976	2	2	2	0.0182371	0.0716584
ENSG00000235863.3	B3GALT4	-2.00858	0.0445817	0.0157202	2	2	2	0.0296793	0.288438
ENSG00000160785.13	SLC25A44	-2.00835	0.044606	0.00491775	2	2	2	0.0432684	0.311159
ENSG00000182362.13	YBEY	-2.00815	0.0446276	0.261824	1	1	1	0.0446276	0.895676
ENSG00000176386.8	CDC26	-2.0079	0.0446539	0.205198	2	2	2	0.0202461	0.421316
ENSG00000029153.14	ARNTL2	2.00706	0.0447429	4.72752e-05	2	2	2	0.0559231	0.0224327
ENSG00000228817.4	BACH1-IT2	-2.00694	0.0447561	9.5561e-07	1	1	1	0.0447561	0.00144966
ENSG00000118322.12	ATP10B	2.00565	0.0448931	0.0821598	1	1	1	0.0448931	0.487106
ENSG00000213923.11	CSNK1E	-2.00563	0.0448962	0.00259512	2	2	2	0.0812492	0.242969
ENSG00000143768.12	LEFTY2	2.00554	0.0449056	0.0649435	2	2	2	0.0423861	0.350749
ENSG00000108587.15	GOSR1	-2.00395	0.0450754	0.132131	1	1	1	0.0450754	0.511274
ENSG00000160801.13	PTH1R	-2.00204	0.0452802	0.0312761	2	2	2	0.0471671	1.03878
ENSG00000171988.18	JMJD1C	-2.00127	0.0453636	0.0013673	2	2	2	0.0225356	0.0492688
ENSG00000169752.16	NRG4	2.00117	0.0453736	0.215998	1	1	1	0.0453736	0.95215
ENSG00000122432.17	SPATA1	-2.00083	0.0454105	0.0316587	2	2	2	0.0465515	0.265765
ENSG00000198169.8	ZNF251	-2.0008	0.0454134	0.0234908	1	1	1	0.0454134	0.218217
ENSG00000114867.20	EIF4G1	-2.00066	0.0454292	5.89373e-07	1	2	2	0.0454292	0.00371145
ENSG00000281937.1	RP3-510D11.4	-2.00021	0.0454776	0.000425406	1	1	1	0.0454776	0.030892
ENSG00000103051.18	COG4	-1.99995	0.0455061	0.0547381	2	2	2	0.0372388	0.509009
ENSG00000106367.13	AP1S1	-1.9998	0.0455223	9.69707e-05	1	1	1	0.0455223	0.0146927
ENSG00000215704.9	CELA2B	1.99979	0.0455227	5.27826e-06	1	1	1	0.0455227	0.00387043
ENSG00000216921.7	AC131097.4	1.99955	0.0455484	0.00892815	1	1	1	0.0455484	0.139496
ENSG00000205669.2	ACOT6	1.99949	0.0455553	0.0384742	1	1	1	0.0455553	0.27589
ENSG00000166869.2	CHP2	-1.99849	0.0456636	0.00707857	1	1	1	0.0456636	0.142162
ENSG00000177098.8	SCN4B	1.99806	0.0457098	0.00914274	1	1	1	0.0457098	0.138646
ENSG00000182901.16	RGS7	1.99775	0.0457439	4.19558e-06	2	2	2	0.0276057	0.00408099
ENSG00000115596.3	WNT6	1.99761	0.0457586	0.110617	2	2	2	0.0297851	0.795157
ENSG00000136451.8	VEZF1	1.99744	0.0457775	2.87201e-05	1	1	1	0.0457775	0.0189132
ENSG00000108588.13	CCDC47	-1.99716	0.0458074	4.29772e-05	1	1	1	0.0458074	0.0104305
ENSG00000198231.12	DDX42	1.99716	0.0458074	0.115587	1	1	1	0.0458074	0.54093
ENSG00000154277.12	UCHL1	1.99684	0.0458428	1.14908e-05	1	1	1	0.0458428	0.00869417
ENSG00000154274.14	C4orf19	-1.99455	0.0460918	0.00571325	1	1	1	0.0460918	0.110831
ENSG00000163884.3	KLF15	-1.99226	0.0463422	1.86067e-06	1	1	1	0.0463422	0.00518918
ENSG00000132406.11	TMEM128	1.99107	0.0464727	0.0598424	3	3	3	0.151412	0.376987
ENSG00000241127.7	YAE1D1	-1.99103	0.0464771	0.000720117	1	1	1	0.0464771	0.0346406
ENSG00000114395.10	CYB561D2	1.99037	0.0465506	0.000358109	1	1	1	0.0465506	0.0542152
ENSG00000129473.9	BCL2L2	1.9897	0.0466244	0.00176381	1	1	1	0.0466244	0.157516
ENSG00000125618.16	PAX8	1.98947	0.0466494	0.645243	2	2	2	0.00498064	0.887968
ENSG00000086189.9	DIMT1	-1.98917	0.0466822	0.000337278	1	1	1	0.0466822	0.0506746
ENSG00000152822.13	GRM1	-1.98885	0.0467176	1.43935e-05	1	1	1	0.0467176	0.00565019
ENSG00000144355.14	DLX1	1.98878	0.0467252	2.15032e-05	2	2	2	0.102794	0.0137428
ENSG00000118939.17	UCHL3	1.98776	0.0468383	0.167374	3	3	3	0.0142952	0.691698
ENSG00000273295.1	AP000350.5	-1.98767	0.0468477	0.704978	1	1	1	0.0468477	1.21747
ENSG00000250668.1	LINC02123	-1.98712	0.0469088	0.00179803	1	1	1	0.0469088	0.0631509
ENSG00000166823.5	MESP1	-1.98674	0.0469512	0.00278861	1	2	2	0.0469512	0.160267
ENSG00000179399.14	GPC5	1.98598	0.0470353	0.00947106	1	1	1	0.0470353	0.146398
ENSG00000269949.1	RP11-738E22.3	1.98402	0.0472534	0.16803	1	1	1	0.0472534	0.591634
ENSG00000243678.11	NME2	-1.98401	0.0472551	0.0469011	1	1	1	0.0472551	0.283667
ENSG00000100485.11	SOS2	1.9839	0.0472669	0.00535942	2	2	2	0.048024	0.139504
ENSG00000125835.18	SNRPB	1.98329	0.0473355	6.72112e-05	1	1	1	0.0473355	0.0164119
ENSG00000153975.9	ZUFSP	-1.98308	0.0473587	0.010429	1	1	1	0.0473587	0.201122
ENSG00000171595.13	DNAI2	1.98278	0.0473924	0.000693457	1	1	1	0.0473924	0.0387231
ENSG00000262814.7	MRPL12	-1.98263	0.0474088	0.000980301	1	1	1	0.0474088	0.0489733
ENSG00000174780.15	SRP72	-1.98261	0.0474105	0.0115224	2	2	2	0.0940004	0.260546
ENSG00000175470.18	PPP2R2D	-1.98231	0.047445	0.000269477	2	2	2	0.0578095	0.0556869
ENSG00000226791.6	AC109826.1	-1.98116	0.0475729	0.00597675	1	1	1	0.0475729	0.114024
ENSG00000166902.4	MRPL16	-1.98108	0.0475819	7.18985e-06	1	2	2	0.0475819	0.00925033
ENSG00000122986.13	HVCN1	1.98095	0.0475974	0.00099578	1	1	1	0.0475974	0.064845
ENSG00000167656.4	LY6D	1.97967	0.0477402	0.0584425	1	1	1	0.0477402	0.355743
ENSG00000105793.15	GTPBP10	1.97924	0.0477892	0.00862959	1	1	1	0.0477892	0.371029
ENSG00000196118.11	CCDC189	1.97918	0.0477953	0.0633034	1	1	1	0.0477953	0.383312
ENSG00000254004.6	ZNF260	-1.97888	0.0478301	0.0396881	2	2	2	0.0712359	0.197627
ENSG00000197321.14	SVIL	1.97858	0.047863	0.000221288	2	2	2	0.0210757	0.0242415
ENSG00000110955.8	ATP5B	-1.97814	0.0479124	2.74659e-05	1	1	1	0.0479124	0.0307929
ENSG00000167244.18	IGF2	-1.9779	0.0479398	4.61404e-05	1	1	1	0.0479398	0.0101237
ENSG00000184500.14	PROS1	-1.9775	0.0479855	0.00638191	1	1	1	0.0479855	0.15419
ENSG00000144674.16	GOLGA4	-1.977	0.0480422	0.010051	2	2	2	0.00546852	0.134037
ENSG00000111144.9	LTA4H	-1.9766	0.0480871	3.36021e-05	1	1	1	0.0480871	0.0100286
ENSG00000091317.7	CMTM6	1.97644	0.0481048	0.00284966	1	1	1	0.0481048	0.129498
ENSG00000166960.16	CCDC178	-1.97492	0.0482777	5.11268e-09	1	1	1	0.0482777	0.000140041
ENSG00000174197.16	MGA	-1.97492	0.0482778	0.000551583	1	1	1	0.0482778	0.046625
ENSG00000100578.14	KIAA0586	1.97397	0.0483853	0.00206087	2	2	2	0.00885205	0.0704516
ENSG00000143119.12	CD53	1.97245	0.0485579	0.0310184	1	1	1	0.0485579	0.301569
ENSG00000100139.13	MICALL1	1.97219	0.0485884	0.00581215	1	1	1	0.0485884	0.11354
ENSG00000188725.7	SMIM15	-1.97195	0.0486152	9.78819e-05	1	1	1	0.0486152	0.0141241
ENSG00000124243.17	BCAS4	1.97189	0.0486225	3.08427e-05	1	1	1	0.0486225	0.0176059
ENSG00000157087.17	ATP2B2	-1.97178	0.048635	1.42896e-06	2	2	2	0.0114931	0.00250015
ENSG00000164619.8	BMPER	1.9704	0.0487927	0.0067583	1	1	1	0.0487927	0.121985
ENSG00000213639.9	PPP1CB	1.97037	0.0487956	0.233785	3	3	3	0.0106579	0.352879
ENSG00000130045.15	NXNL2	1.96974	0.0488676	0.00317835	1	1	1	0.0488676	0.13798
ENSG00000196569.11	LAMA2	-1.96914	0.0489369	1.12476e-05	2	2	2	0.0195717	0.0103806
ENSG00000273456.1	RP11-686O6.2	1.96879	0.0489775	0.0726546	1	1	1	0.0489775	0.570375
ENSG00000187607.15	ZNF286A	1.96802	0.0490652	0.0356574	1	2	2	0.0490652	0.274093
ENSG00000049167.13	ERCC8	-1.9663	0.0492635	0.00840178	2	2	2	0.0243041	0.188612
ENSG00000100258.17	LMF2	-1.96604	0.0492944	0.0382068	3	3	3	0.0924947	0.475465
ENSG00000186153.16	WWOX	-1.96562	0.0493422	0.0316865	2	2	2	0.0263529	0.227436
ENSG00000156735.10	BAG4	1.96493	0.049422	7.48533e-07	1	2	2	0.049422	0.00150303
ENSG00000175324.9	LSM1	-1.96493	0.049422	0.00107535	1	1	1	0.049422	0.0569686
ENSG00000148082.9	SHC3	-1.96467	0.0494528	9.27151e-05	1	1	1	0.0494528	0.0209101
ENSG00000107518.16	ATRNL1	1.96284	0.049665	0.000242999	1	1	1	0.049665	0.0366871
ENSG00000112511.17	PHF1	1.96213	0.0497469	0.00164708	1	2	2	0.0497469	0.086589
ENSG00000069018.17	TRPC7	-1.96005	0.04999	1.97689e-06	2	2	2	0.107826	0.00204785
ENSG00000180479.13	ZNF571	1.95998	0.0499978	0.0126874	2	2	2	0.0713002	0.164588
ENSG00000169570.9	DTWD2	-1.95824	0.0502017	0.0259261	2	2	2	0.055246	0.323276
ENSG00000185269.11	NOTUM	1.95821	0.0502049	0.0190396	1	1	1	0.0502049	0.209787
ENSG00000173930.8	SLCO4C1	-1.95802	0.0502278	0.0198756	1	1	1	0.0502278	0.204423
ENSG00000166068.12	SPRED1	1.95757	0.0502809	0.000281717	1	1	1	0.0502809	0.0430486
ENSG00000079337.15	RAPGEF3	-1.95689	0.050361	0.0317097	2	2	2	0.0723157	0.362203
ENSG00000141956.13	PRDM15	-1.9567	0.0503823	0.166335	2	2	2	0.02064	0.507876
ENSG00000168818.9	STX18	-1.95664	0.0503894	0.00521973	1	1	1	0.0503894	0.349279
ENSG00000186638.16	KIF24	-1.9555	0.0505235	1.8936e-07	1	1	1	0.0505235	0.00103399
ENSG00000173020.10	GRK2	-1.95471	0.0506175	2.49902e-07	2	2	2	0.0450484	0.00113967
ENSG00000105671.11	DDX49	-1.95436	0.0506584	0.000318689	2	2	2	0.0161674	0.0669374
ENSG00000100379.17	KCTD17	-1.95398	0.0507039	0.00426517	1	1	1	0.0507039	0.134834
ENSG00000169813.16	HNRNPF	1.95347	0.0507641	0.00038203	2	2	2	0.0459389	0.0337278
ENSG00000250790.4	RP11-46H11.3	1.95337	0.0507752	0.0808862	2	3	3	0.0388407	0.317836
ENSG00000197479.6	PCDHB11	-1.95269	0.0508569	0.0278068	2	2	2	0.0587902	0.302897
ENSG00000115896.15	PLCL1	-1.9515	0.0509978	2.97878e-05	2	2	2	0.00775094	0.00951198
ENSG00000158220.13	ESYT3	1.95127	0.0510244	4.33516e-05	1	2	2	0.0510244	0.0189929
ENSG00000172456.17	FGGY	1.95093	0.0510649	1.4156e-05	1	2	2	0.0510649	0.0107791
ENSG00000179387.9	ELMOD2	-1.9506	0.0511043	0.00871709	2	2	2	0.0463036	0.125661
ENSG00000107281.9	NPDC1	1.94849	0.0513559	0.00138555	1	1	1	0.0513559	0.102709
ENSG00000124802.11	EEF1E1	1.94655	0.0515882	0.00186692	1	2	2	0.0515882	0.0899295
ENSG00000254901.7	BORCS8	1.94642	0.051604	0.0135644	2	2	2	0.0554645	0.158036
ENSG00000196588.14	MKL1	1.9461	0.0516426	0.0012889	1	1	1	0.0516426	0.0674172
ENSG00000161981.10	SNRNP25	1.94584	0.051674	0.0358194	2	2	2	0.0281784	0.375758
ENSG00000170577.7	SIX2	1.94561	0.0517013	0.00363731	2	2	2	0.0739999	0.0836551
ENSG00000088756.12	ARHGAP28	1.94532	0.051736	0.0676402	1	2	2	0.051736	0.397862
ENSG00000198315.10	ZKSCAN8	1.9449	0.0517875	0.0191093	2	2	2	0.0507178	0.232605
ENSG00000085788.13	DDHD2	-1.94407	0.0518873	0.00658841	1	1	1	0.0518873	0.14101
ENSG00000124780.13	KCNK17	-1.94372	0.051929	0.0184307	1	1	1	0.051929	0.175735
ENSG00000111554.14	MDM1	1.94366	0.0519367	0.0311401	1	1	1	0.0519367	0.268809
ENSG00000169291.9	SHE	1.94342	0.0519654	0.00175716	1	1	1	0.0519654	0.0790718
ENSG00000238266.1	LINC00707	-1.94308	0.0520059	0.0116257	2	2	2	0.0556107	0.2042
ENSG00000115446.11	UNC50	1.94282	0.0520383	0.00819324	1	1	1	0.0520383	0.141011
ENSG00000183513.8	COA5	1.94282	0.0520383	0.028515	1	1	1	0.0520383	0.263064
ENSG00000172164.13	SNTB1	-1.94264	0.0520602	4.81921e-05	1	1	1	0.0520602	0.0122432
ENSG00000084092.6	NOA1	-1.94241	0.0520876	0.012432	1	1	1	0.0520876	0.168895
ENSG00000258366.7	RTEL1	-1.94096	0.0522633	0.00603358	1	1	1	0.0522633	0.127597
ENSG00000175003.12	SLC22A1	1.94048	0.0523212	0.0120757	1	1	1	0.0523212	0.176454
ENSG00000158555.14	GDPD5	-1.93959	0.05243	4.35411e-05	1	1	1	0.05243	0.0296493
ENSG00000185163.9	DDX51	-1.93941	0.0524509	0.117056	2	2	2	0.0715593	0.352568
ENSG00000265750.1	RP11-799B12.4	-1.9383	0.0525865	0.0729564	1	1	1	0.0525865	0.397089
ENSG00000219545.11	UMAD1	1.93796	0.0526275	0.00112531	2	2	2	0.0576365	0.086912
ENSG00000134452.19	FBXO18	1.93746	0.0526892	0.00981537	2	2	2	0.0524614	0.211826
ENSG00000082898.16	XPO1	1.93717	0.0527247	0.00102545	1	1	1	0.0527247	0.0638234
ENSG00000168310.10	IRF2	-1.93603	0.0528635	5.90522e-06	1	1	1	0.0528635	0.00643968
ENSG00000213983.11	AP1G2	-1.93588	0.0528826	0.00012421	1	1	1	0.0528826	0.0276737
ENSG00000099994.10	SUSD2	1.93585	0.0528866	0.0532819	1	2	2	0.0528866	0.693176
ENSG00000273045.5	C2orf15	1.93583	0.052889	5.26043e-05	1	1	1	0.052889	0.0125665
ENSG00000213445.9	SIPA1	1.9351	0.0529782	0.00533749	2	2	2	0.0810549	0.0952392
ENSG00000163576.17	EFHB	1.93445	0.0530575	0.816374	3	3	3	0.0348796	1.06402
ENSG00000086102.18	NFX1	-1.93367	0.0531532	0.0055013	2	2	2	0.0579213	0.108232
ENSG00000249992.1	TMEM158	1.93279	0.0532621	0.000510018	1	1	1	0.0532621	0.101475
ENSG00000112031.15	MTRF1L	1.93265	0.0532798	0.251616	1	1	1	0.0532798	0.795986
ENSG00000168066.20	SF1	1.9323	0.0533225	0.00331897	2	2	2	0.0319819	0.123629
ENSG00000182732.16	RGS6	-1.93173	0.0533923	2.62343e-08	1	1	1	0.0533923	0.000423506
ENSG00000125107.17	CNOT1	1.93127	0.0534491	0.000410228	2	2	2	0.0628208	0.0336119
ENSG00000136237.18	RAPGEF5	1.93014	0.0535896	4.68258e-05	1	1	1	0.0535896	0.00985268
ENSG00000187527.10	ATP13A5	-1.92983	0.0536276	4.69451e-07	1	1	1	0.0536276	0.00114005
ENSG00000130311.10	DDA1	-1.92979	0.0536327	0.00040827	1	1	1	0.0536327	0.0303388
ENSG00000143614.9	GATAD2B	1.92795	0.0538618	0.000709375	1	1	1	0.0538618	0.0543766
ENSG00000138031.14	ADCY3	-1.92793	0.0538639	0.0203397	2	2	2	0.0606927	0.186101
ENSG00000156535.13	CD109	-1.92779	0.0538818	9.96073e-08	1	1	1	0.0538818	0.00185438
ENSG00000143727.15	ACP1	1.92759	0.0539057	0.00069346	1	2	2	0.0539057	0.0382061
ENSG00000131043.11	AAR2	1.92733	0.053939	0.000252806	1	1	1	0.053939	0.0579036
ENSG00000105928.13	DFNA5	1.9273	0.0539425	0.374626	2	3	3	0.07431	0.677622
ENSG00000141759.14	TXNL4A	1.92699	0.0539811	3.49901e-10	1	1	1	0.0539811	9.04318e-05
ENSG00000101546.12	RBFA	-1.92699	0.0539811	0.00145515	1	2	2	0.0539811	0.184418
ENSG00000171759.9	PAH	-1.92686	0.0539977	0.165621	3	3	3	0.0258861	0.525301
ENSG00000095261.13	PSMD5	-1.92648	0.0540442	0.00889591	1	1	1	0.0540442	0.136036
ENSG00000102870.5	ZNF629	1.92629	0.0540676	7.76012e-05	1	1	1	0.0540676	0.0138013
ENSG00000117519.15	CNN3	-1.926	0.054104	7.8052e-07	1	1	1	0.054104	0.00352862
ENSG00000087263.16	OGFOD1	1.92508	0.0542192	0.000604418	1	1	1	0.0542192	0.0612342
ENSG00000144566.10	RAB5A	-1.92353	0.0544131	0.012265	2	2	2	0.0348796	0.121542
ENSG00000153896.17	ZNF599	1.9234	0.0544304	0.00328509	1	1	1	0.0544304	0.277091
ENSG00000132394.10	EEFSEC	1.92323	0.0544506	0.0400008	1	1	1	0.0544506	0.30885
ENSG00000152795.17	HNRNPDL	1.92202	0.0546033	0.00087752	1	1	1	0.0546033	0.0868197
ENSG00000157219.3	HTR5A	-1.92178	0.0546339	1.77532e-13	1	1	1	0.0546339	6.83422e-07
ENSG00000179242.15	CDH4	-1.92169	0.0546442	1.69448e-05	1	1	1	0.0546442	0.00662404
ENSG00000085719.12	CPNE3	-1.92026	0.0548247	0.0096672	3	3	3	0.000226259	0.119526
ENSG00000176715.15	ACSF3	1.92005	0.0548519	0.283422	3	3	3	0.0349166	0.530512
ENSG00000197977.3	ELOVL2	1.91951	0.0549202	0.00987025	2	2	2	0.0648324	0.134442
ENSG00000119699.7	TGFB3	-1.9189	0.0549975	0.000176814	1	2	2	0.0549975	0.0465515
ENSG00000173272.15	MZT2A	1.91784	0.0551312	0.0809783	1	2	2	0.0551312	0.634037
ENSG00000091640.7	SPAG7	-1.91774	0.0551435	0.0399208	1	1	1	0.0551435	0.504266
ENSG00000136448.11	NMT1	1.91705	0.0552319	0.0261986	2	2	2	0.0809436	0.178255
ENSG00000110756.17	HPS5	1.9163	0.0553271	0.00119893	2	2	2	0.000574699	0.0565313
ENSG00000163888.3	CAMK2N2	-1.91621	0.055338	0.00987944	2	2	2	0.0518817	0.146317
ENSG00000131507.10	NDFIP1	1.916	0.0553651	0.000485987	1	1	1	0.0553651	0.0373858
ENSG00000197355.10	UAP1L1	1.91566	0.0554089	0.0147816	2	2	2	0.0167917	0.127097
ENSG00000198590.11	C3orf35	1.9152	0.0554674	0.000450906	1	1	1	0.0554674	0.0717151
ENSG00000160703.15	NLRX1	-1.91519	0.0554681	0.000189296	1	1	1	0.0554681	0.0493862
ENSG00000184226.14	PCDH9	1.91422	0.0555922	0.000306651	1	1	1	0.0555922	0.0242285
ENSG00000142065.13	ZFP14	-1.91407	0.0556111	0.0014251	1	1	1	0.0556111	0.0673982
ENSG00000254245.2	PCDHGA3	1.91207	0.0558669	0.00231617	2	2	2	0.0545969	0.101697
ENSG00000241186.9	TDGF1	1.91125	0.0559719	0.364851	2	2	2	0.0631562	0.917675
ENSG00000254087.7	LYN	-1.91073	0.0560397	0.00376435	2	2	2	0.0328624	0.086256
ENSG00000163689.19	C3orf67	1.9106	0.0560565	0.0100991	1	1	1	0.0560565	0.276248
ENSG00000171307.18	ZDHHC16	1.9097	0.0561719	0.0046892	2	2	2	0.115562	0.101312
ENSG00000237248.4	LINC00987	-1.90865	0.0563067	0.00455305	1	2	2	0.0563067	0.213912
ENSG00000184209.14	SNRNP35	-1.90803	0.056387	0.00360937	2	2	2	0.0778772	0.252099
ENSG00000111696.11	NT5DC3	-1.90801	0.0563905	0.0186061	2	2	2	0.0394296	0.176155
ENSG00000127666.9	TICAM1	1.90792	0.056402	0.0137449	1	1	1	0.056402	0.244011
ENSG00000155313.15	USP25	1.90774	0.0564244	0.0034827	2	2	2	0.0538458	0.120297
ENSG00000271614.1	ATP2B1-AS1	1.90753	0.0564523	0.00339955	1	1	1	0.0564523	0.107415
ENSG00000108582.11	CPD	1.90733	0.0564776	0.0134199	2	2	2	0.0543828	0.0994984
ENSG00000264247.1	LINC00909	-1.90722	0.0564924	0.119342	3	3	3	0.0240539	0.536236
ENSG00000113712.17	CSNK1A1	-1.90695	0.0565268	0.000176891	1	1	1	0.0565268	0.0389801
ENSG00000235140.1	RP11-135D11.2	1.90616	0.0566299	2.06747e-05	1	1	1	0.0566299	0.0136544
ENSG00000275023.4	MLLT6	-1.9057	0.0566896	0.00111984	1	1	1	0.0566896	0.0593559
ENSG00000148019.12	CEP78	1.90547	0.0567186	0.00816258	2	2	2	0.0197075	0.185943
ENSG00000112851.14	ERBIN	-1.90543	0.056724	0.00169734	1	1	1	0.056724	0.199174
ENSG00000189114.6	BLOC1S3	1.90508	0.0567699	0.0625579	2	2	2	0.0383381	0.949501
ENSG00000233967.6	RP11-250B2.3	1.90504	0.0567747	0.0100269	1	1	1	0.0567747	0.142809
ENSG00000088305.18	DNMT3B	1.9047	0.0568185	0.0158011	2	2	2	0.064016	0.174098
ENSG00000179119.14	SPTY2D1	-1.90463	0.0568287	0.000681139	1	1	1	0.0568287	0.0669377
ENSG00000145734.18	BDP1	1.90368	0.0569512	4.09973e-05	1	1	1	0.0569512	0.0121066
ENSG00000177885.13	GRB2	-1.90362	0.0569595	0.000213625	2	2	2	0.0938934	0.0555336
ENSG00000171314.8	PGAM1	-1.90266	0.0570846	0.0113768	2	2	2	0.0547224	0.359183
ENSG00000124588.19	NQO2	1.90247	0.05711	0.134296	3	4	4	0.0900207	0.816739
ENSG00000155115.6	GTF3C6	-1.90202	0.0571686	9.6561e-05	1	1	1	0.0571686	0.0810363
ENSG00000166510.13	CCDC68	-1.90194	0.0571793	0.0137588	2	2	2	0.0171113	0.117551
ENSG00000257698.1	RP11-620J15.3	1.90091	0.057314	0.00225308	2	2	2	0.0526206	0.0723666
ENSG00000164627.17	KIF6	1.90048	0.0573703	0.0733	2	2	2	0.113488	0.648383
ENSG00000213996.12	TM6SF2	1.8994	0.0575118	0.0180716	2	2	2	7.43947e-05	0.125143
ENSG00000105705.15	SUGP1	1.89903	0.0575601	0.000186735	1	1	1	0.0575601	0.042121
ENSG00000260613.1	RP3-522J7.6	-1.89765	0.0577421	0.0361039	2	2	2	0.0578128	0.262966
ENSG00000165300.7	SLITRK5	-1.89748	0.0577648	6.26149e-05	1	1	1	0.0577648	0.0132684
ENSG00000243244.5	STON1	1.89654	0.0578887	0.159591	3	3	3	0.0685138	0.495756
ENSG00000127241.16	MASP1	-1.89503	0.0580885	0.00129577	1	1	1	0.0580885	0.151892
ENSG00000188086.13	PRSS45	-1.89491	0.0581038	0.566843	2	2	2	0.0535058	0.882579
ENSG00000115486.11	GGCX	1.89486	0.0581111	0.46384	2	2	2	0.0499406	0.529223
ENSG00000164692.17	COL1A2	-1.89441	0.0581701	2.6174e-05	1	1	1	0.0581701	0.00936392
ENSG00000131849.11	ZNF132	1.89387	0.0582424	0.00551825	1	1	1	0.0582424	0.129353
ENSG00000178031.16	ADAMTSL1	1.89371	0.0582632	0.000284135	1	1	1	0.0582632	0.0383549
ENSG00000105173.13	CCNE1	-1.89325	0.0583252	0.00448258	1	1	1	0.0583252	0.103226
ENSG00000263033.2	RP11-396B14.2	1.89309	0.0583463	0.0921952	2	2	2	0.044261	0.229646
ENSG00000170468.7	RIOX1	1.89199	0.0584924	0.000195428	1	1	1	0.0584924	0.0216765
ENSG00000178950.16	GAK	1.89183	0.0585138	0.0388737	3	3	3	0.0490265	0.235741
ENSG00000177303.9	CASKIN2	-1.89113	0.0586069	0.0004536	2	2	2	0.0510034	0.052688
ENSG00000170743.16	SYT9	1.89079	0.0586524	1.03451e-05	1	1	1	0.0586524	0.00965878
ENSG00000165895.17	ARHGAP42	-1.89028	0.0587209	0.000635515	2	2	2	0.0910112	0.10323
ENSG00000183833.16	MAATS1	1.88929	0.0588528	0.00227287	2	2	2	0.0844176	0.266909
ENSG00000106868.16	SUSD1	-1.88917	0.0588685	0.0339391	1	1	1	0.0588685	0.276098
ENSG00000102900.12	NUP93	-1.88902	0.0588898	0.0516529	2	2	2	0.0575502	0.212863
ENSG00000058063.15	ATP11B	1.88893	0.0589007	0.00683574	2	2	2	0.0439137	0.162161
ENSG00000072364.12	AFF4	1.88861	0.0589435	0.00109559	1	1	1	0.0589435	0.0663942
ENSG00000104872.10	PIH1D1	1.88851	0.058957	0.00194604	1	1	1	0.058957	0.0766367
ENSG00000136937.12	NCBP1	-1.88715	0.0591407	1.43848e-07	1	1	1	0.0591407	0.00170419
ENSG00000272576.1	RP11-365H22.2	1.88673	0.0591971	0.00123514	1	1	1	0.0591971	0.0588844
ENSG00000050165.17	DKK3	1.88634	0.0592493	0.00197616	1	1	1	0.0592493	0.0886975
ENSG00000158863.21	FAM160B2	-1.88539	0.0593768	0.00593386	2	2	2	0.0941817	0.129147
ENSG00000233087.7	WTH3DI	1.88515	0.0594101	0.0120338	1	1	1	0.0594101	0.226481
ENSG00000109743.10	BST1	-1.88438	0.0595133	0.00236714	1	1	1	0.0595133	0.0685377
ENSG00000100024.14	UPB1	1.88431	0.0595234	0.0664917	2	2	2	0.0535896	0.350369
ENSG00000188916.8	FAM196A	1.88425	0.0595306	0.00560708	1	1	1	0.0595306	0.153231
ENSG00000159200.17	RCAN1	-1.88413	0.059547	0.000616881	2	2	2	0.0591871	0.0552563
ENSG00000187902.11	SHISA7	1.88393	0.0595742	3.80448e-05	1	1	1	0.0595742	0.0094321
ENSG00000254986.7	DPP3	-1.8836	0.0596197	0.000149021	2	2	2	0.11253	0.0227637
ENSG00000244953.1	RP11-613D13.8	-1.88212	0.0598192	0.0102323	1	1	1	0.0598192	0.152531
ENSG00000052795.12	FNIP2	-1.88189	0.0598513	0.00269327	1	1	1	0.0598513	0.0725596
ENSG00000232855.6	AF131217.1	1.88186	0.0598555	0.0409971	2	2	2	0.0177216	0.256968
ENSG00000112941.13	PAPD7	-1.88183	0.0598593	0.00644791	2	2	2	0.04719	0.335632
ENSG00000104643.9	MTMR9	1.88036	0.0600594	0.00103919	1	1	1	0.0600594	0.0445687
ENSG00000166603.4	MC4R	-1.88024	0.0600748	0.00140255	1	1	1	0.0600748	0.220046
ENSG00000034053.14	APBA2	-1.88011	0.0600931	0.00120342	1	1	1	0.0600931	0.0495244
ENSG00000079999.13	KEAP1	1.87998	0.0601109	0.00112944	1	1	1	0.0601109	0.0717029
ENSG00000182173.12	TSEN54	1.8797	0.0601493	0.0117167	2	2	2	0.0198455	0.117455
ENSG00000134851.12	TMEM165	-1.8794	0.0601898	0.00331106	2	2	2	0.0677649	0.0902909
ENSG00000173214.5	MFSD4B	1.87928	0.0602058	0.0244489	1	1	1	0.0602058	0.313643
ENSG00000113319.12	RASGRF2	1.8792	0.0602172	0.00035138	2	2	2	0.039776	0.0477084
ENSG00000100201.20	DDX17	-1.87898	0.0602473	0.00015024	1	1	1	0.0602473	0.0517208
ENSG00000182224.11	CYB5D1	1.87806	0.0603724	0.00038109	1	1	1	0.0603724	0.0536625
ENSG00000185745.9	IFIT1	-1.87791	0.0603938	0.0388076	1	1	1	0.0603938	0.335525
ENSG00000167766.18	ZNF83	1.87712	0.0605013	0.0644167	3	3	3	0.0614259	0.364015
ENSG00000158014.14	SLC30A2	-1.87594	0.0606641	3.17124e-10	1	1	1	0.0606641	3.46288e-05
ENSG00000103005.11	USB1	-1.87543	0.0607335	0.000146344	1	1	1	0.0607335	0.0638191
ENSG00000116191.17	RALGPS2	1.87524	0.0607602	0.0339949	2	2	2	0.0668918	0.174073
ENSG00000115233.11	PSMD14	1.87521	0.0607634	0.000111824	2	2	2	0.0486152	0.0199554
ENSG00000214530.8	STARD10	-1.87451	0.0608596	0.0588109	2	2	2	0.0641444	0.34658
ENSG00000149656.8	LINC00266-1	-1.87382	0.0609552	0.172253	2	2	2	0.090696	1.13937
ENSG00000273073.1	RP11-109E12.1	-1.87296	0.0610746	0.25984	1	2	2	0.0610746	1.12318
ENSG00000016864.18	GLT8D1	1.87234	0.0611591	0.00100672	1	1	1	0.0611591	0.0978005
ENSG00000204536.13	CCHCR1	-1.87215	0.0611864	0.0337811	3	3	3	0.0221356	0.26637
ENSG00000175073.7	VCPIP1	1.87187	0.0612242	1.08453e-06	1	1	1	0.0612242	0.00503465
ENSG00000072858.10	SIDT1	1.87171	0.0612469	0.0244756	2	3	3	0.0390176	0.263613
ENSG00000267547.1	RP11-686D22.4	1.87169	0.0612495	0.0475395	3	3	3	0.00998667	0.26913
ENSG00000196812.4	ZSCAN16	1.87167	0.0612517	0.0137154	1	1	1	0.0612517	0.184993
ENSG00000166265.11	CYYR1	1.87128	0.0613056	0.00229574	1	1	1	0.0613056	0.0991324
ENSG00000139132.14	FGD4	1.87125	0.0613103	0.00562076	3	3	3	0.0128347	0.0557342
ENSG00000147724.11	FAM135B	-1.86961	0.0615386	3.60445e-05	1	1	1	0.0615386	0.0101445
ENSG00000151414.14	NEK7	1.86914	0.0616028	0.000748704	2	2	2	0.0448113	0.0621399
ENSG00000180574.3	EIF2S3L	1.86878	0.0616541	8.27019e-05	1	1	1	0.0616541	0.019596
ENSG00000170234.12	PWWP2A	-1.86862	0.0616759	0.000241775	1	1	1	0.0616759	0.0698669
ENSG00000170959.14	DCDC1	-1.86768	0.061807	0.0070919	1	1	1	0.061807	0.130736
ENSG00000170946.14	DNAJC24	1.86768	0.061807	0.00754553	1	1	1	0.061807	0.134853
ENSG00000082556.10	OPRK1	1.86757	0.0618219	2.41322e-05	1	1	1	0.0618219	0.0109453
ENSG00000177511.5	ST8SIA3	-1.86752	0.0618295	0.00122181	1	1	1	0.0618295	0.0479329
ENSG00000110900.14	TSPAN11	-1.86742	0.0618424	0.338201	3	3	3	0.0103308	0.772858
ENSG00000128833.12	MYO5C	-1.86713	0.0618835	0.00709153	2	2	2	0.012588	0.306479
ENSG00000227502.2	LINC01268	1.86675	0.0619364	0.000535577	1	1	1	0.0619364	0.0493761
ENSG00000119820.10	YIPF4	-1.86661	0.0619565	0.00584951	2	2	2	0.141524	0.244004
ENSG00000261594.3	TPBGL	-1.86637	0.0619897	0.0156589	2	2	2	0.0619707	0.183345
ENSG00000267013.5	LINC01929	-1.86599	0.0620429	8.2665e-09	1	1	1	0.0620429	0.000157951
ENSG00000174145.7	NWD2	-1.86569	0.0620844	4.91007e-07	1	1	1	0.0620844	0.00200751
ENSG00000145723.16	GIN1	1.86539	0.0621266	0.00972464	1	1	1	0.0621266	0.162087
ENSG00000158480.10	SPATA2	-1.86506	0.0621734	0.000931763	2	2	2	0.0673954	0.081298
ENSG00000250075.5	RP11-584P21.2	1.86505	0.0621742	0.0604629	1	1	1	0.0621742	0.431884
ENSG00000047315.15	POLR2B	1.86473	0.0622191	0.000552872	1	1	1	0.0622191	0.0356171
ENSG00000260633.1	RP11-375I20.6	1.86397	0.0623264	0.257909	2	2	2	0.0979724	0.724931
ENSG00000152700.13	SAR1B	1.86353	0.0623876	0.000843949	1	1	1	0.0623876	0.0594478
ENSG00000135045.6	C9orf40	1.86276	0.062496	0.00565996	2	2	2	0.0602432	0.117941
ENSG00000104442.9	ARMC1	-1.86191	0.0626156	0.0561569	2	2	2	0.0407268	0.37646
ENSG00000149516.13	MS4A3	-1.86175	0.062638	6.32925e-06	1	1	1	0.062638	0.00379357
ENSG00000028839.9	TBPL1	1.86168	0.0626482	0.000464898	1	1	1	0.0626482	0.0773953
ENSG00000141646.13	SMAD4	-1.86168	0.0626489	0.00303872	1	1	1	0.0626489	0.0842959
ENSG00000178234.12	GALNT11	1.86137	0.0626913	0.0149144	1	1	1	0.0626913	1.41896
ENSG00000100600.14	LGMN	-1.86134	0.0626963	0.000419946	1	1	1	0.0626963	0.0285869
ENSG00000174871.10	CNIH2	-1.86091	0.0627572	0.000608986	2	2	2	0.0608263	0.0426653
ENSG00000152527.13	PLEKHH2	1.86081	0.0627715	0.0765013	2	2	2	0.0564086	0.46922
ENSG00000023228.13	NDUFS1	-1.86077	0.0627771	0.0451575	2	2	2	0.0490708	0.287259
ENSG00000136492.8	BRIP1	-1.86055	0.0628073	0.0460176	2	2	2	0.0824772	0.291421
ENSG00000196735.11	HLA-DQA1	1.85982	0.0629108	0.0648722	1	1	1	0.0629108	0.367484
ENSG00000142748.12	FCN3	1.85948	0.0629588	5.78063e-05	1	1	1	0.0629588	0.0160291
ENSG00000173302.5	GPR148	-1.85865	0.0630762	7.64191e-07	1	1	1	0.0630762	0.00513635
ENSG00000113552.15	GNPDA1	1.85803	0.0631645	0.000173626	2	2	2	0.0752754	0.0218295
ENSG00000100558.8	PLEK2	-1.85789	0.0631846	3.17201e-08	1	1	1	0.0631846	0.000677534
ENSG00000182134.15	TDRKH	1.85769	0.0632128	0.00924504	2	2	2	0.0731428	0.112924
ENSG00000224307.1	RP11-344B5.2	-1.85703	0.0633069	0.000139418	1	1	1	0.0633069	0.0193873
ENSG00000169696.15	ASPSCR1	1.85666	0.0633598	0.0028072	2	2	2	0.0628207	0.0991025
ENSG00000275636.1	RP11-521C20.5	-1.85621	0.0634238	0.124722	2	2	2	0.128187	0.419306
ENSG00000279873.2	LINC01126	1.85594	0.063462	0.0098549	2	2	2	0.10073	0.135994
ENSG00000204033.9	LRIT2	1.85575	0.063489	0.181959	2	2	2	0.0118016	0.536397
ENSG00000120742.10	SERP1	1.85515	0.0635754	3.41523e-07	2	2	2	0.080352	0.00243527
ENSG00000129003.15	VPS13C	1.8549	0.0636104	0.0103837	2	2	2	0.080224	0.138491
ENSG00000135049.15	AGTPBP1	-1.85415	0.0637181	0.00117404	2	2	2	0.0880884	0.0562038
ENSG00000225975.6	LINC01534	-1.85362	0.0637938	0.00517502	1	1	1	0.0637938	0.111798
ENSG00000172346.14	CSDC2	1.8534	0.0638253	0.143512	2	2	2	0.139388	0.648933
ENSG00000213865.7	C8orf44	-1.85321	0.0638519	0.000465333	2	2	2	0.0612242	0.10352
ENSG00000231389.7	HLA-DPA1	-1.8532	0.0638534	0.0600899	2	2	2	0.0926192	0.310796
ENSG00000114698.14	PLSCR4	1.85315	0.0638604	0.0125218	1	1	1	0.0638604	0.163285
ENSG00000144550.12	CPNE9	-1.85313	0.0638633	0.000200655	1	1	1	0.0638633	0.0238975
ENSG00000023041.11	ZDHHC6	-1.85214	0.064005	0.0800366	2	2	2	0.00567885	0.482114
ENSG00000102996.4	MMP15	1.85188	0.0640431	2.0999e-05	1	1	1	0.0640431	0.0193362
ENSG00000119638.12	NEK9	1.85115	0.0641482	0.00147508	1	2	2	0.0641482	0.0526671
ENSG00000163528.12	CHCHD4	-1.85095	0.0641774	0.00837069	2	2	2	0.0548282	0.203538
ENSG00000124140.13	SLC12A5	1.85078	0.0642016	3.22269e-05	1	1	1	0.0642016	0.0130562
ENSG00000173812.10	EIF1	1.85063	0.064223	0.000205868	2	2	2	0.0653148	0.0495611
ENSG00000110944.8	IL23A	-1.84971	0.0643561	0.0503569	1	1	1	0.0643561	0.544373
ENSG00000165115.14	KIF27	-1.84905	0.0644503	0.00535396	1	1	1	0.0644503	0.151388
ENSG00000129158.10	SERGEF	-1.84854	0.0645249	0.00847281	1	1	1	0.0645249	0.180279
ENSG00000183571.10	PGPEP1L	-1.84849	0.0645318	0.060899	1	1	1	0.0645318	0.350647
ENSG00000250377.1	CTC-467M3.3	-1.8484	0.0645449	0.00399537	1	1	1	0.0645449	0.118077
ENSG00000138069.16	RAB1A	1.84737	0.0646942	7.63082e-05	1	1	1	0.0646942	0.0272719
ENSG00000125458.6	NT5C	-1.84722	0.0647148	0.0088395	2	2	2	0.0389991	0.106885
ENSG00000072135.12	PTPN18	1.84702	0.0647448	0.0206168	2	2	2	0.0181071	0.169447
ENSG00000129083.12	COPB1	1.84659	0.0648066	0.00119023	1	1	1	0.0648066	0.0491859
ENSG00000122705.16	CLTA	-1.84649	0.0648207	0.00175137	1	2	2	0.0648207	0.107335
ENSG00000189077.10	TMEM120A	1.84557	0.0649553	0.00562784	1	1	1	0.0649553	0.1988
ENSG00000167377.17	ZNF23	-1.84539	0.0649809	0.0662892	2	2	2	0.0143429	0.358018
ENSG00000245680.9	ZNF585B	-1.8451	0.0650236	0.0134866	1	1	1	0.0650236	0.218847
ENSG00000071994.10	PDCD2	1.84386	0.0652034	0.058001	2	3	3	0.0729924	0.199149
ENSG00000114670.13	NEK11	1.84379	0.065214	0.0553474	2	2	2	0.0978518	0.250946
ENSG00000137822.12	TUBGCP4	-1.84347	0.0652602	0.00752682	2	2	2	0.0159203	0.158225
ENSG00000262874.1	C19orf84	1.84332	0.0652816	0.123217	1	1	1	0.0652816	0.719145
ENSG00000116863.10	ADPRHL2	1.84324	0.0652933	1.78447e-07	1	1	1	0.0652933	0.00105216
ENSG00000034971.16	MYOC	1.84287	0.065348	0.000252338	2	2	2	0.0464509	0.0266119
ENSG00000262267.5	U95743.1	1.84214	0.0654541	5.20463e-07	1	1	1	0.0654541	0.00423886
ENSG00000239332.5	LINC01119	1.84185	0.0654969	0.0248971	2	2	2	0.0984518	0.253144
ENSG00000149600.11	COMMD7	1.84142	0.0655605	0.0242244	1	1	1	0.0655605	0.20982
ENSG00000197081.12	IGF2R	-1.841	0.0656223	0.00037788	1	1	1	0.0656223	0.0498574
ENSG00000223501.8	VPS52	-1.8394	0.0658568	0.00394161	2	2	2	0.164135	0.228998
ENSG00000204588.5	LINC01123	-1.83925	0.0658788	0.0361337	1	1	1	0.0658788	0.665476
ENSG00000101544.8	ADNP2	1.83921	0.0658839	0.00138771	1	2	2	0.0658839	0.0876719
ENSG00000100246.12	DNAL4	-1.83905	0.0659073	0.000778221	1	2	2	0.0659073	0.0501123
ENSG00000100242.15	SUN2	1.83905	0.0659073	1.74542e-05	1	1	1	0.0659073	0.00750485
ENSG00000116852.14	KIF21B	-1.83855	0.0659818	0.0095603	1	1	1	0.0659818	0.167341
ENSG00000152061.23	RABGAP1L	-1.83817	0.0660367	0.00222899	1	1	1	0.0660367	0.0672193
ENSG00000095015.5	MAP3K1	-1.83792	0.0660737	0.00156114	1	1	1	0.0660737	0.0725597
ENSG00000138279.15	ANXA7	-1.83748	0.0661391	8.35127e-05	1	1	1	0.0661391	0.0289707
ENSG00000232977.6	LINC00327	1.8368	0.0662394	0.135142	2	2	2	0.0352844	0.456558
ENSG00000197935.6	ZNF311	1.83612	0.0663401	0.00279419	1	2	2	0.0663401	0.158738
ENSG00000189157.13	FAM47E	1.83587	0.0663773	0.528091	2	2	2	0.0871	0.54677
ENSG00000236423.5	LINC01134	1.8349	0.06652	0.0179297	2	3	3	0.138461	0.323885
ENSG00000111231.8	GPN3	1.8346	0.0665643	2.08792e-06	1	1	1	0.0665643	0.00319331
ENSG00000143013.12	LMO4	-1.83418	0.0666279	0.000199672	1	1	1	0.0666279	0.0435556
ENSG00000171368.11	TPPP	1.83414	0.0666334	0.0190968	1	2	2	0.0666334	0.293367
ENSG00000166402.8	TUB	1.83404	0.066648	8.75441e-05	1	1	1	0.066648	0.0130145
ENSG00000183723.12	CMTM4	1.8339	0.0666688	0.000131802	1	2	2	0.0666688	0.0605652
ENSG00000272933.1	RP11-47A8.5	-1.83386	0.0666744	0.0144767	1	1	1	0.0666744	0.169885
ENSG00000168679.17	SLC16A4	-1.83316	0.0667781	0.00710111	1	1	1	0.0667781	0.284597
ENSG00000084731.14	KIF3C	-1.83295	0.0668097	6.67237e-08	1	1	1	0.0668097	0.000710064
ENSG00000172667.10	ZMAT3	-1.83285	0.0668243	7.37474e-07	1	1	1	0.0668243	0.00268104
ENSG00000166770.10	ZNF667-AS1	1.83281	0.0668311	0.202257	3	3	3	0.00944741	0.456193
ENSG00000127824.13	TUBA4A	1.8327	0.0668467	6.27091e-07	1	1	1	0.0668467	0.00301252
ENSG00000135912.10	TTLL4	1.83267	0.066852	0.000520482	2	2	2	0.0132039	0.079984
ENSG00000132849.19	PATJ	1.83245	0.0668851	0.0110594	2	2	2	0.0515991	0.243051
ENSG00000170647.3	TMEM133	1.8321	0.0669364	2.38465e-06	1	1	1	0.0669364	0.00329471
ENSG00000166863.11	TAC3	1.832	0.0669507	0.000885419	2	2	2	0.0445397	0.0665844
ENSG00000196776.14	CD47	-1.83182	0.0669784	0.00027035	1	1	1	0.0669784	0.0537311
ENSG00000161692.17	DBF4B	1.83129	0.0670567	0.241225	2	2	2	0.00136154	0.835293
ENSG00000179562.2	GCC1	1.8312	0.0670704	0.00834647	1	1	1	0.0670704	0.155678
ENSG00000160783.19	PMF1	-1.8311	0.0670853	0.00694072	2	2	2	0.0432684	0.323295
ENSG00000175482.8	POLD4	-1.83093	0.0671117	0.000182035	1	1	1	0.0671117	0.0389194
ENSG00000152377.13	SPOCK1	1.83054	0.0671695	1.9293e-05	1	1	1	0.0671695	0.00706814
ENSG00000229255.1	RP11-407H12.8	-1.83037	0.067194	0.00032504	1	1	1	0.067194	0.0304635
ENSG00000278214.1	LINC02139	1.82991	0.0672637	0.0287118	2	2	2	0.0665314	0.238792
ENSG00000204130.12	RUFY2	-1.82982	0.0672772	0.0119866	2	2	2	0.0693874	0.25479
ENSG00000248713.1	RP11-766F14.2	-1.82922	0.0673667	4.67026e-07	1	1	1	0.0673667	0.00307069
ENSG00000175279.21	CENPS	1.82873	0.0674401	0.0227954	3	3	3	0.0540982	0.284729
ENSG00000196247.11	ZNF107	-1.82869	0.0674461	0.0492683	1	2	2	0.0674461	0.368428
ENSG00000178821.12	TMEM52	1.82869	0.0674463	0.00236313	1	2	2	0.0674463	0.194159
ENSG00000132475.10	H3F3B	1.82851	0.0674732	2.01186e-05	1	1	1	0.0674732	0.00702723
ENSG00000134780.9	DAGLA	-1.82839	0.0674908	8.59664e-05	1	1	1	0.0674908	0.0162352
ENSG00000198517.9	MAFK	-1.82789	0.0675657	0.000200486	1	1	1	0.0675657	0.018816
ENSG00000091583.10	APOH	1.82747	0.0676288	6.79448e-05	1	1	1	0.0676288	0.0295879
ENSG00000176978.13	DPP7	1.82737	0.0676438	0.00420369	2	4	4	0.0662547	0.16363
ENSG00000143793.12	C1orf35	1.82717	0.067674	0.000276294	1	1	1	0.067674	0.0701387
ENSG00000154813.9	DPH3	-1.82694	0.067709	0.00270077	1	1	1	0.067709	0.0719411
ENSG00000250091.2	DNAH10OS	1.82693	0.0677101	0.0395593	1	1	1	0.0677101	0.303209
ENSG00000242689.2	CNTF	-1.82626	0.0678104	0.0144856	1	1	1	0.0678104	0.224139
ENSG00000086200.16	IPO11	1.82553	0.0679205	0.000647816	1	1	1	0.0679205	0.0663251
ENSG00000166166.12	TRMT61A	1.8255	0.067926	0.0205287	2	2	2	0.0797616	0.193703
ENSG00000075407.18	ZNF37A	1.82543	0.0679365	0.0240588	3	3	3	0.014253	0.142639
ENSG00000048707.13	VPS13D	1.82473	0.068042	1.77548e-05	1	1	1	0.068042	0.0120718
ENSG00000179284.5	DAND5	-1.82357	0.0682173	0.00159816	1	1	1	0.0682173	0.0707606
ENSG00000126803.9	HSPA2	-1.82353	0.068223	0.00318474	2	2	2	0.06802	0.0878319
ENSG00000130592.15	LSP1	-1.82304	0.0682967	0.0254118	1	1	1	0.0682967	0.513115
ENSG00000259459.5	RP11-321G12.1	-1.82169	0.068502	0.00552408	2	2	2	0.0647588	0.270095
ENSG00000185523.6	SPATA45	-1.82101	0.0686059	0.107481	2	2	2	0.0612341	0.640434
ENSG00000111247.14	RAD51AP1	-1.82058	0.0686701	3.28528e-06	1	1	1	0.0686701	0.00814426
ENSG00000007341.18	ST7L	-1.82004	0.0687525	0.235934	2	2	2	0.0412001	0.447944
ENSG00000130598.15	TNNI2	1.81966	0.068811	1.10495e-05	1	1	1	0.068811	0.00614466
ENSG00000011523.13	CEP68	-1.819	0.068911	0.00249994	2	2	2	0.0895838	0.151863
ENSG00000271862.1	RP11-343L5.2	1.81877	0.068946	0.000945456	1	1	1	0.068946	0.0947777
ENSG00000180425.11	C11orf71	1.81876	0.0689486	0.0123236	2	2	2	0.0699008	0.300014
ENSG00000092470.11	WDR76	-1.81722	0.0691838	0.000651816	2	2	2	0.066565	0.0416671
ENSG00000165527.6	ARF6	1.81655	0.0692866	0.00101927	1	1	1	0.0692866	0.0625284
ENSG00000185739.13	SRL	-1.81594	0.06938	0.00543134	1	1	1	0.06938	0.120971
ENSG00000112769.18	LAMA4	1.81572	0.0694127	0.00108211	1	1	1	0.0694127	0.0479782
ENSG00000155287.10	SLC25A28	1.8156	0.0694316	0.000114825	2	2	2	0.0777024	0.0144508
ENSG00000228031.2	AC078842.3	-1.81542	0.0694597	0.0200954	2	2	2	0.068426	0.205301
ENSG00000254139.1	CTD-2339F6.1	1.815	0.0695241	0.232293	4	4	4	0.0164684	0.530122
ENSG00000136895.18	GARNL3	-1.81476	0.0695612	0.00036291	1	1	1	0.0695612	0.0724709
ENSG00000090520.11	DNAJB11	1.81442	0.0696134	0.0161738	1	1	1	0.0696134	0.25682
ENSG00000149488.12	TMC2	-1.81438	0.0696194	0.00115022	1	1	1	0.0696194	0.0455788
ENSG00000178038.16	ALS2CL	1.81352	0.0697509	0.0444623	1	1	1	0.0697509	0.288166
ENSG00000173692.12	PSMD1	-1.81317	0.0698053	6.65668e-06	1	1	1	0.0698053	0.00491442
ENSG00000165264.10	NDUFB6	-1.81307	0.0698212	0.00146993	1	1	1	0.0698212	0.0596075
ENSG00000169397.3	RNASE3	-1.81163	0.0700427	0.00159349	1	1	1	0.0700427	0.0541358
ENSG00000165650.11	PDZD8	-1.81073	0.0701827	0.0776787	2	2	2	0.102743	0.334503
ENSG00000103742.11	IGDCC4	1.81065	0.0701949	0.00224696	1	1	1	0.0701949	0.0870508
ENSG00000100095.18	SEZ6L	-1.81033	0.0702443	3.95734e-06	1	1	1	0.0702443	0.0083941
ENSG00000150867.13	PIP4K2A	-1.80999	0.0702971	8.39451e-06	1	1	1	0.0702971	0.00466233
ENSG00000119771.14	KLHL29	1.80873	0.0704935	0.00289178	1	2	2	0.0704935	0.0742296
ENSG00000135318.11	NT5E	1.80862	0.0705105	0.0124765	1	1	1	0.0705105	0.225564
ENSG00000072778.19	ACADVL	1.8082	0.0705753	0.00643127	1	1	1	0.0705753	0.120774
ENSG00000111639.7	MRPL51	-1.80806	0.0705977	0.0048564	1	1	1	0.0705977	0.121963
ENSG00000170915.8	PAQR8	-1.80803	0.0706023	0.0136438	2	2	2	0.109609	0.187768
ENSG00000101160.13	CTSZ	1.80786	0.0706283	0.00259318	1	1	1	0.0706283	0.0712183
ENSG00000090924.14	PLEKHG2	-1.80768	0.0706557	7.1366e-06	1	1	1	0.0706557	0.00935237
ENSG00000272894.5	RP5-1159O4.1	1.80721	0.07073	0.102354	2	2	2	0.0990266	0.534273
ENSG00000088986.10	DYNLL1	1.80655	0.0708317	0.00446781	1	1	1	0.0708317	0.135624
ENSG00000186862.17	PDZD7	-1.80615	0.0708946	0.0289383	2	2	2	0.113235	0.182166
ENSG00000162614.18	NEXN	-1.80463	0.0711333	3.3381e-05	2	2	2	0.0535906	0.0254741
ENSG00000236914.3	LINC01852	1.80459	0.0711387	3.69357e-05	1	1	1	0.0711387	0.0172942
ENSG00000106603.18	COA1	-1.80431	0.0711826	0.00908411	2	2	2	0.266833	0.215138
ENSG00000175792.11	RUVBL1	1.80315	0.0713644	0.00297042	2	2	2	0.0256839	0.0869174
ENSG00000146700.8	SSC4D	1.80172	0.0715888	0.00494643	2	2	2	0.0631046	0.155797
ENSG00000054611.13	TBC1D22A	-1.80121	0.0716697	0.0434392	1	1	1	0.0716697	0.342215
ENSG00000213088.9	ACKR1	1.80045	0.0717898	0.00485321	1	1	1	0.0717898	0.119636
ENSG00000186350.9	RXRA	-1.80035	0.0718049	5.52418e-07	1	1	1	0.0718049	0.00146692
ENSG00000121900.18	TMEM54	-1.79986	0.0718823	0.00313335	1	1	1	0.0718823	0.270616
ENSG00000134516.15	DOCK2	1.79982	0.0718895	0.00155694	1	1	1	0.0718895	0.177297
ENSG00000159784.17	FAM131B	1.79928	0.0719748	2.1944e-06	2	2	2	0.0449592	0.00528961
ENSG00000049449.8	RCN1	1.79889	0.0720362	9.63834e-06	1	1	1	0.0720362	0.00719719
ENSG00000236782.6	RP11-96L14.7	-1.7988	0.0720504	1.36139e-05	1	1	1	0.0720504	0.00554007
ENSG00000142675.17	CNKSR1	1.7988	0.0720504	0.260227	1	2	2	0.0720504	0.76595
ENSG00000117697.14	NSL1	-1.79838	0.0721171	0.00160505	2	2	2	0.120432	0.0882673
ENSG00000169908.11	TM4SF1	-1.79562	0.0725547	0.000491941	1	1	1	0.0725547	0.0807735
ENSG00000109911.18	ELP4	1.79529	0.0726071	1.06639e-05	1	1	1	0.0726071	0.00587242
ENSG00000148950.9	IMMP1L	1.79529	0.0726071	0.000282367	1	1	1	0.0726071	0.0302179
ENSG00000232006.8	AC005537.2	-1.79444	0.0727431	0.0103991	1	1	1	0.0727431	0.152397
ENSG00000227051.6	C14orf132	-1.79297	0.0729774	0.00524765	1	1	1	0.0729774	0.263812
ENSG00000167615.16	LENG8	-1.79257	0.0730418	0.00261004	1	1	1	0.0730418	0.0748569
ENSG00000105519.15	CAPS	1.79201	0.0731316	0.0428978	2	2	2	0.105889	0.325632
ENSG00000138600.9	SPPL2A	-1.79133	0.0732411	0.062299	3	3	3	0.0301533	0.266289
ENSG00000099991.17	CABIN1	1.79124	0.0732551	0.00542665	2	2	2	0.0818162	0.126744
ENSG00000068831.18	RASGRP2	1.79087	0.0733145	0.000122408	1	1	1	0.0733145	0.0278937
ENSG00000148843.13	PDCD11	1.7896	0.0735184	0.00187632	2	2	2	0.0781895	0.0682872
ENSG00000151553.14	FAM160B1	-1.78901	0.0736134	8.79557e-06	1	1	1	0.0736134	0.0125142
ENSG00000161677.11	JOSD2	1.78845	0.0737027	0.00682213	1	1	1	0.0737027	0.435735
ENSG00000135469.13	COQ10A	1.78786	0.073798	0.00146485	2	2	2	0.12494	0.13566
ENSG00000172995.16	ARPP21	-1.78726	0.0738953	0.000110427	1	1	1	0.0738953	0.0176451
ENSG00000214160.9	ALG3	-1.78707	0.0739262	0.01072	1	1	1	0.0739262	0.166682
ENSG00000204305.13	AGER	-1.78539	0.0741976	0.00482954	1	2	2	0.0741976	0.138661
ENSG00000197114.11	ZGPAT	-1.78515	0.0742375	0.0171149	2	2	2	0.0617015	0.13536
ENSG00000185697.16	MYBL1	-1.7848	0.0742931	0.000275271	1	1	1	0.0742931	0.0802101
ENSG00000281327.1	LINC01338	-1.78473	0.0743046	0.00220394	1	1	1	0.0743046	0.144706
ENSG00000167641.10	PPP1R14A	1.78417	0.0743963	5.64069e-05	1	1	1	0.0743963	0.0363091
ENSG00000116815.15	CD58	1.7841	0.0744075	0.000178877	1	1	1	0.0744075	0.0219504
ENSG00000117984.13	CTSD	-1.783	0.0745864	0.00389183	1	1	1	0.0745864	0.142358
ENSG00000186340.14	THBS2	1.78217	0.0747214	0.015666	2	2	2	0.0127086	0.20232
ENSG00000145198.14	VWA5B2	1.78207	0.0747384	0.143292	1	1	1	0.0747384	0.634436
ENSG00000184672.11	RALYL	1.78136	0.074854	6.66613e-06	2	2	2	0.0595022	0.0092434
ENSG00000101349.16	PAK5	-1.78132	0.0748601	0.000140942	3	3	3	0.0552558	0.019314
ENSG00000196381.10	ZNF781	1.78049	0.0749959	0.255916	2	2	2	0.0807789	0.515004
ENSG00000116771.5	AGMAT	1.78047	0.0749991	0.0198403	2	3	3	0.0754963	0.213358
ENSG00000135698.9	MPHOSPH6	1.78046	0.0750007	0.0168155	1	2	2	0.0750007	0.217742
ENSG00000167972.13	ABCA3	-1.78009	0.0750606	5.47379e-08	1	1	1	0.0750606	0.00158131
ENSG00000055483.19	USP36	1.77995	0.0750848	0.0607214	2	2	2	0.0446513	0.287983
ENSG00000132749.10	TESMIN	1.77991	0.0750911	0.0275142	1	1	1	0.0750911	0.272641
ENSG00000171574.17	ZNF584	1.77961	0.07514	0.0169125	1	1	1	0.07514	0.235298
ENSG00000137218.10	FRS3	-1.77928	0.0751934	0.00216119	1	2	2	0.0751934	0.0653879
ENSG00000233608.3	TWIST2	-1.77899	0.0752414	3.00447e-05	2	2	2	0.0758736	0.00967441
ENSG00000122870.11	BICC1	1.7785	0.0753214	0.0388689	1	1	1	0.0753214	0.285044
ENSG00000273765.1	RP11-370I10.11	1.77816	0.0753772	0.00455857	2	2	2	0.0198351	0.118261
ENSG00000171311.12	EXOSC1	-1.77808	0.0753908	0.00419682	2	2	2	0.115562	0.135077
ENSG00000173852.14	DPY19L1	1.778	0.0754031	0.0181207	2	2	2	0.0904612	0.193064
ENSG00000168899.4	VAMP5	-1.77711	0.0755495	0.000985935	2	2	2	0.136837	0.0470868
ENSG00000198829.6	SUCNR1	-1.7766	0.0756345	0.0163142	1	1	1	0.0756345	0.170686
ENSG00000253967.1	RP11-333A23.4	-1.77616	0.0757063	0.0215778	2	2	2	0.0697656	0.190051
ENSG00000105122.12	RASAL3	-1.77592	0.0757453	0.000166953	1	1	1	0.0757453	0.0226828
ENSG00000085274.15	MYNN	1.77539	0.0758329	0.0100314	2	2	2	0.0529064	0.151165
ENSG00000204709.4	LINC01556	1.77512	0.0758774	0.0389602	2	2	2	0.0647978	0.274196
ENSG00000174429.3	ABRA	-1.77479	0.0759328	0.00265577	1	1	1	0.0759328	0.074612
ENSG00000183735.9	TBK1	-1.77339	0.0761634	0.00135681	1	1	1	0.0761634	0.0928669
ENSG00000130558.19	OLFM1	-1.7733	0.0761795	0.000802245	1	1	1	0.0761795	0.037584
ENSG00000141384.12	TAF4B	1.77295	0.0762364	0.00138087	1	1	1	0.0762364	0.0864297
ENSG00000138495.6	COX17	1.77257	0.0763003	0.0103299	2	2	2	0.0995992	0.170476
ENSG00000005007.12	UPF1	-1.7725	0.0763116	1.27119e-05	2	2	2	0.0229459	0.0146529
ENSG00000230387.2	RP4-737E23.2	-1.77237	0.0763337	0.0873022	2	2	2	0.0745724	0.387242
ENSG00000261504.1	LINC01686	-1.77211	0.0763756	0.000197436	1	1	1	0.0763756	0.0387712
ENSG00000188315.7	C3orf62	-1.76993	0.0767396	0.001122	1	1	1	0.0767396	0.0819809
ENSG00000223768.1	LINC00205	-1.76958	0.0767977	1.20212	2	2	2	0.0606055	0.896133
ENSG00000226717.2	PTPRD-AS2	-1.76925	0.0768518	0.00572238	1	1	1	0.0768518	0.165706
ENSG00000173531.15	MST1	1.76837	0.0769998	0.0118711	1	2	2	0.0769998	0.191009
ENSG00000224177.6	LINC00570	-1.76836	0.0770001	5.97442e-07	1	1	1	0.0770001	0.00178976
ENSG00000261371.5	PECAM1	1.76815	0.0770354	4.70344e-08	1	1	1	0.0770354	0.000475069
ENSG00000072682.18	P4HA2	-1.76696	0.0772354	0.00516998	2	2	2	0.146688	0.117011
ENSG00000198331.10	HYLS1	-1.7669	0.0772449	0.000124626	1	1	1	0.0772449	0.0223929
ENSG00000167216.16	KATNAL2	1.76671	0.077276	0.0108783	2	2	2	0.0744158	0.286251
ENSG00000143653.9	SCCPDH	-1.76643	0.0773238	0.0111967	2	2	2	0.0107151	0.158034
ENSG00000058085.14	LAMC2	1.76637	0.0773344	0.685538	2	2	2	0.0283401	0.681542
ENSG00000260947.1	RP11-384P7.7	1.76614	0.0773724	0.31701	2	2	2	0.0766658	1.58478
ENSG00000120471.15	TP53AIP1	1.76602	0.077393	1.57801e-05	1	1	1	0.077393	0.0103516
ENSG00000260988.1	RP11-285A1.1	-1.76507	0.0775525	9.36871e-08	1	1	1	0.0775525	0.000858411
ENSG00000120029.12	C10orf76	1.76468	0.0776178	0.00269231	1	1	1	0.0776178	0.0955913
ENSG00000136872.17	ALDOB	-1.76459	0.0776321	0.0395024	1	1	1	0.0776321	0.287657
ENSG00000256422.5	RP11-886D15.1	1.76457	0.0776364	0.000525315	1	1	1	0.0776364	0.0377343
ENSG00000119431.9	HDHD3	1.76423	0.0776926	0.151596	4	4	4	0.0939542	1.73871
ENSG00000166578.9	IQCD	-1.76419	0.0777001	0.00182178	1	1	1	0.0777001	0.0661825
ENSG00000269067.1	ZNF728	-1.76392	0.0777448	0.00671866	2	2	2	0.115739	0.243586
ENSG00000277692.1	RP11-358N2.2	-1.76335	0.0778423	0.00764718	1	1	1	0.0778423	0.12639
ENSG00000104331.8	IMPAD1	1.76325	0.0778585	0.000549472	2	2	2	0.00450885	0.0459706
ENSG00000165568.17	AKR1E2	-1.76273	0.0779458	0.0109425	1	1	1	0.0779458	0.211529
ENSG00000102468.10	HTR2A	1.76117	0.0782094	5.70312e-05	1	1	1	0.0782094	0.0115707
ENSG00000100097.11	LGALS1	-1.76047	0.0783284	0.0169494	2	2	2	0.115437	0.204887
ENSG00000100364.18	KIAA0930	1.76016	0.0783801	0.00870387	2	2	2	0.0457104	0.135872
ENSG00000248161.5	RP11-499E18.1	-1.7599	0.0784243	0.0326041	1	1	1	0.0784243	0.273516
ENSG00000167674.14	CTB-50L17.10	1.75978	0.0784449	0.00105308	1	1	1	0.0784449	0.0597841
ENSG00000277159.1	RP11-88E10.4	1.75975	0.0784501	0.145123	2	2	2	0.0577562	0.362841
ENSG00000113838.12	TBCCD1	-1.75949	0.078494	8.962e-05	1	1	1	0.078494	0.0191173
ENSG00000131669.9	NINJ1	1.75787	0.0787689	0.0218141	2	2	2	0.0625395	0.243482
ENSG00000267868.1	RP11-120K24.3	-1.75738	0.0788529	0.0540535	2	2	2	0.103272	0.594036
ENSG00000166188.2	ZNF319	-1.75735	0.0788574	0.000223927	1	1	1	0.0788574	0.0789434
ENSG00000149761.8	NUDT22	1.7573	0.0788671	0.00185554	2	2	2	0.0716814	0.0615366
ENSG00000105993.14	DNAJB6	1.75707	0.0789062	0.000256439	2	2	2	0.0765217	0.0720766
ENSG00000163975.11	MELTF	-1.75703	0.0789129	0.000397213	1	2	2	0.0789129	0.0895524
ENSG00000134086.7	VHL	1.75663	0.0789814	0.00243782	1	2	2	0.0789814	0.0763967
ENSG00000271882.1	KB-1410C5.5	-1.75629	0.0790396	0.00331033	1	1	1	0.0790396	0.0906589
ENSG00000271811.1	RP1-79C4.4	-1.75619	0.0790558	0.324939	2	2	2	0.05804	0.461619
ENSG00000167767.13	KRT80	-1.75587	0.0791113	0.000214442	1	1	1	0.0791113	0.0657992
ENSG00000170703.15	TTLL6	-1.75559	0.0791593	0.0564889	1	1	1	0.0791593	0.371207
ENSG00000176194.17	CIDEA	-1.75397	0.0794355	0.0258998	3	3	3	0.00891376	0.243435
ENSG00000130713.15	EXOSC2	-1.7539	0.0794484	0.0124457	1	1	1	0.0794484	0.501274
ENSG00000156453.13	PCDH1	-1.75377	0.0794692	5.69536e-05	2	2	2	0.0838883	0.0112051
ENSG00000179922.5	ZNF784	1.75298	0.0796054	1.96124e-05	1	1	1	0.0796054	0.00761393
ENSG00000237352.3	LINC01358	-1.75283	0.0796313	0.000458971	2	2	2	0.0458061	0.0789781
ENSG00000235358.1	RP11-399E6.1	1.75256	0.0796777	0.0189489	1	2	2	0.0796777	0.191924
ENSG00000278535.4	DHRS11	-1.75256	0.0796777	0.18993	1	1	1	0.0796777	0.616975
ENSG00000161896.11	IP6K3	-1.75145	0.0798687	0.0184572	2	2	2	0.00198785	0.147413
ENSG00000212124.2	TAS2R19	-1.75141	0.0798748	0.0111007	1	1	1	0.0798748	0.168177
ENSG00000057608.16	GDI2	-1.75122	0.0799075	0.0165394	1	1	1	0.0799075	0.211257
ENSG00000065989.15	PDE4A	1.75108	0.0799316	0.00047712	2	2	2	0.161533	0.0490979
ENSG00000179627.9	ZBTB42	1.75097	0.0799503	0.00117093	1	1	1	0.0799503	0.0515337
ENSG00000118496.4	FBXO30	-1.75071	0.079996	1.25687e-06	1	1	1	0.079996	0.00658717
ENSG00000239900.12	ADSL	-1.75051	0.0800298	0.00111255	1	2	2	0.0800298	0.0589272
ENSG00000261997.1	RP11-212I21.4	1.75022	0.080081	0.00415089	1	1	1	0.080081	0.180687
ENSG00000127914.16	AKAP9	-1.74978	0.0801571	0.00324538	1	1	1	0.0801571	0.0856123
ENSG00000136560.13	TANK	1.74976	0.0801591	0.00029982	2	2	2	0.111118	0.0491278
ENSG00000188064.9	WNT7B	1.74942	0.0802186	0.000521197	1	1	1	0.0802186	0.0360522
ENSG00000185860.13	CCDC190	1.74911	0.0802713	0.182625	2	2	2	0.0391217	0.651156
ENSG00000143498.17	TAF1A	-1.74863	0.080355	0.0512178	2	2	2	0.0750473	0.277984
ENSG00000180938.5	ZNF572	-1.74833	0.080407	0.002538	2	2	2	0.103092	0.162442
ENSG00000104635.13	SLC39A14	1.74799	0.0804654	0.00100743	1	1	1	0.0804654	0.0894829
ENSG00000160117.14	ANKLE1	-1.74734	0.0805781	0.0429047	2	2	2	0.101807	0.257637
ENSG00000186652.9	PRG2	-1.74696	0.0806436	0.00402582	1	1	1	0.0806436	0.185959
ENSG00000116489.12	CAPZA1	-1.74683	0.0806673	0.0148523	1	1	1	0.0806673	0.169916
ENSG00000135916.15	ITM2C	-1.74646	0.0807315	1.70004e-06	1	2	2	0.0807315	0.00365666
ENSG00000197782.14	ZNF780A	-1.74616	0.0807831	0.107513	3	3	3	0.0495703	0.485633
ENSG00000282608.1	ADORA3	-1.74556	0.0808869	0.00502137	1	1	1	0.0808869	0.11212
ENSG00000205413.7	SAMD9	1.74525	0.080941	0.000496847	1	1	1	0.080941	0.106395
ENSG00000205212.3	CCDC144NL	1.74463	0.0810495	0.103152	2	2	2	0.0828413	0.651683
ENSG00000116962.14	NID1	1.74423	0.0811187	6.21631e-06	1	1	1	0.0811187	0.0146494
ENSG00000174446.12	SNAPC5	1.74332	0.0812775	0.000763056	2	2	2	0.0780713	0.051136
ENSG00000142230.11	SAE1	1.74297	0.0813382	0.00145671	1	1	1	0.0813382	0.0552266
ENSG00000214290.8	COLCA2	-1.74201	0.0815059	0.00591293	1	1	1	0.0815059	0.10423
ENSG00000272455.1	RP4-758J18.13	-1.74188	0.0815293	0.0112493	2	2	2	0.112489	0.474377
ENSG00000163362.10	C1orf106	1.74175	0.0815519	0.000295951	1	1	1	0.0815519	0.0448293
ENSG00000242028.6	HYPK	1.74155	0.0815877	0.00554177	1	1	1	0.0815877	0.176888
ENSG00000100605.16	ITPK1	-1.74094	0.0816936	0.000328997	2	2	2	0.0817741	0.0877112
ENSG00000171109.18	MFN1	-1.74015	0.0818326	0.0552184	2	2	2	0.0695874	0.302094
ENSG00000223685.5	LINC00571	-1.73923	0.081995	0.00542646	1	1	1	0.081995	0.207678
ENSG00000164494.11	PDSS2	1.73889	0.0820541	0.000139152	1	1	1	0.0820541	0.0471148
ENSG00000188011.5	RTP5	-1.73857	0.0821107	0.00138178	2	2	2	0.0698896	0.0808068
ENSG00000124299.13	PEPD	-1.73852	0.0821197	0.104396	2	2	2	0.0385755	0.598534
ENSG00000171502.14	COL24A1	1.73851	0.0821213	0.0056433	1	1	1	0.0821213	0.312705
ENSG00000142279.12	WTIP	1.73817	0.0821814	0.00425307	2	2	2	0.00916676	0.157505
ENSG00000258429.1	PDF	-1.73799	0.0822121	0.00178816	1	1	1	0.0822121	0.0696193
ENSG00000105376.4	ICAM5	-1.73793	0.0822226	0.000413284	1	1	1	0.0822226	0.061049
ENSG00000156299.13	TIAM1	-1.7377	0.0822631	4.67757e-05	1	1	1	0.0822631	0.0152552
ENSG00000182389.19	CACNB4	1.73742	0.0823129	8.99345e-06	2	2	2	0.0716072	0.0136509
ENSG00000105248.15	CCDC94	1.73652	0.082472	0.0784473	1	2	2	0.082472	0.460088
ENSG00000002919.14	SNX11	1.73643	0.0824875	0.0300737	1	1	1	0.0824875	0.292564
ENSG00000090539.15	CHRD	1.73629	0.0825121	0.000517674	1	1	1	0.0825121	0.0332002
ENSG00000104432.13	IL7	-1.73618	0.0825327	0.000141715	1	1	1	0.0825327	0.0233153
ENSG00000135549.14	PKIB	1.7349	0.0827589	0.00205932	2	2	2	0.0458638	0.096829
ENSG00000078304.19	PPP2R5C	1.73457	0.0828169	0.0241588	3	3	3	0.11707	0.380484
ENSG00000183340.6	JRKL	1.7343	0.0828649	0.00255914	1	1	1	0.0828649	0.177102
ENSG00000205981.6	DNAJC19	-1.73416	0.0828889	4.01212e-05	1	1	1	0.0828889	0.0122205
ENSG00000130023.15	ERMARD	1.7339	0.0829351	0.00306878	1	2	2	0.0829351	0.123563
ENSG00000274776.1	RP11-687F6.5	-1.7338	0.0829531	0.0104183	2	2	2	0.186898	0.338647
ENSG00000126777.17	KTN1	1.73373	0.0829652	0.00297927	1	1	1	0.0829652	0.0772727
ENSG00000158711.13	ELK4	1.73344	0.083017	0.0022606	2	2	2	0.11006	0.0680552
ENSG00000121274.12	PAPD5	1.73338	0.0830279	1.71867e-05	1	1	1	0.0830279	0.00680394
ENSG00000111215.11	PRR4	-1.73311	0.0830756	0.157071	2	2	2	0.0792166	0.489001
ENSG00000173250.2	GPR151	1.73308	0.0830807	2.73959e-07	1	1	1	0.0830807	0.00134098
ENSG00000154473.17	BUB3	-1.73232	0.083216	1.45624e-07	1	1	1	0.083216	0.000894823
ENSG00000156486.7	KCNS2	-1.73222	0.0832342	3.06191e-05	1	1	1	0.0832342	0.00807436
ENSG00000148690.11	FRA10AC1	1.73218	0.083242	0.650547	3	3	3	0.0212894	1.05391
ENSG00000280789.1	PAGR1	1.73054	0.0835333	0.00597282	2	2	2	0.0419004	0.140941
ENSG00000067704.9	IARS2	1.73041	0.0835573	0.00108058	2	2	2	0.0563266	0.198829
ENSG00000116151.13	MORN1	-1.73038	0.0835616	0.0378064	2	2	2	0.0450786	0.237038
ENSG00000183530.13	PRR14L	-1.73036	0.0835654	6.69768e-07	1	1	1	0.0835654	0.00553139
ENSG00000274312.1	RP11-167B3.2	1.73036	0.0835667	1.75851e-05	1	1	1	0.0835667	0.0058069
ENSG00000138760.9	SCARB2	-1.73012	0.0836094	1.43409e-05	1	2	2	0.0836094	0.0121895
ENSG00000228570.7	NUTM2E	-1.73012	0.0836095	0.378218	2	5	5	0.110362	1.16879
ENSG00000132740.8	IGHMBP2	1.72986	0.0836548	0.0342917	1	2	2	0.0836548	0.304191
ENSG00000160767.20	FAM189B	-1.72932	0.0837523	0.00637175	2	2	2	0.0778844	0.129011
ENSG00000139292.12	LGR5	1.72891	0.0838246	0.0034703	2	2	2	0.0793023	0.102478
ENSG00000085265.10	FCN1	1.72883	0.0838393	0.0160164	2	2	2	0.0596035	0.183633
ENSG00000260645.1	RP11-250B2.5	1.72853	0.0838938	0.00778656	1	1	1	0.0838938	0.125847
ENSG00000185880.12	TRIM69	-1.72824	0.0839457	0.0911701	2	2	2	0.213465	1.06162
ENSG00000161016.17	RPL8	1.72805	0.08398	0.010912	2	2	2	0.0807696	0.143516
ENSG00000239672.7	NME1	1.72791	0.0840039	0.139322	2	2	2	0.0579119	0.279309
ENSG00000185730.7	ZNF696	1.72753	0.0840717	0.0324392	1	1	1	0.0840717	0.263434
ENSG00000106399.11	RPA3	-1.72741	0.0840946	0.0178384	1	1	1	0.0840946	0.248018
ENSG00000167196.13	FBXO22	1.72694	0.0841788	0.0109654	1	1	1	0.0841788	0.322773
ENSG00000129167.9	TPH1	-1.72607	0.0843357	0.00754947	1	1	1	0.0843357	0.169278
ENSG00000169744.12	LDB2	-1.72491	0.0845442	6.86632e-06	1	1	1	0.0845442	0.00550011
ENSG00000068976.13	PYGM	-1.72463	0.0845938	0.0110277	1	1	1	0.0845938	0.269044
ENSG00000255046.1	RP11-297N6.4	-1.72425	0.0846628	0.0623098	1	1	1	0.0846628	0.516455
ENSG00000129749.3	CHRNA10	1.72416	0.0846797	0.00057693	1	1	1	0.0846797	0.0565292
ENSG00000165392.9	WRN	-1.72397	0.0847137	0.000465016	1	1	1	0.0847137	0.104252
ENSG00000141504.11	SAT2	1.72366	0.0847684	0.029431	2	2	2	0.105319	0.250814
ENSG00000136717.14	BIN1	-1.72353	0.0847934	0.00529653	2	2	2	0.0277857	0.160894
ENSG00000151327.12	FAM177A1	-1.72349	0.0847999	0.0104603	2	2	2	0.0838986	0.11692
ENSG00000115526.10	CHST10	-1.72331	0.0848318	0.0232193	1	1	1	0.0848318	0.199213
ENSG00000204446.4	C9orf170	1.72331	0.0848327	0.00520674	1	1	1	0.0848327	0.103399
ENSG00000226994.7	AC012593.1	1.72293	0.0849005	0.000192926	1	1	1	0.0849005	0.0304259
ENSG00000277531.2	LLNLF-187D8.1	-1.72229	0.0850168	0.00794459	1	1	1	0.0850168	0.142535
ENSG00000232388.4	LINC00493	-1.72193	0.085082	0.111148	2	2	2	0.0500304	0.366172
ENSG00000160799.11	CCDC12	1.72124	0.0852076	4.80899e-05	1	1	1	0.0852076	0.0100553
ENSG00000169169.14	CPT1C	1.72102	0.0852464	0.00482796	2	3	3	0.226532	0.222174
ENSG00000175105.6	ZNF654	-1.72099	0.0852528	2.13322e-05	2	2	2	0.164455	0.015809
ENSG00000205078.5	SYCE1L	-1.72044	0.085352	0.27757	1	1	1	0.085352	0.868297
ENSG00000273156.1	RP11-127B20.2	1.72042	0.0853566	0.00180284	2	2	2	0.0880353	0.124265
ENSG00000066933.15	MYO9A	1.72015	0.0854046	2.83849e-05	1	1	1	0.0854046	0.0166331
ENSG00000196166.3	C8orf86	1.71977	0.085474	0.00469913	1	1	1	0.085474	0.123605
ENSG00000167635.11	ZNF146	-1.7194	0.0855411	0.0176508	2	2	2	0.0855556	0.341124
ENSG00000213719.8	CLIC1	-1.71888	0.085636	4.20552e-11	1	1	1	0.085636	2.1192e-05
ENSG00000160075.11	SSU72	1.71888	0.0856368	0.0180225	1	1	1	0.0856368	0.218815
ENSG00000119411.10	BSPRY	1.71888	0.085637	0.499869	2	2	2	0.0416047	0.577807
ENSG00000250584.2	LINC01511	-1.71845	0.0857154	0.0129421	3	3	3	0.085729	0.130889
ENSG00000160908.14	ZNF394	-1.71831	0.0857392	0.00042414	1	1	1	0.0857392	0.239288
ENSG00000158022.6	TRIM63	-1.71812	0.0857747	0.0520741	2	2	2	0.0897182	0.449838
ENSG00000137285.9	TUBB2B	1.71793	0.0858093	9.67268e-05	1	1	1	0.0858093	0.0332155
ENSG00000100336.17	APOL4	-1.71754	0.0858807	0.0475758	2	2	2	0.0702329	0.533027
ENSG00000015676.17	NUDCD3	1.71725	0.0859336	0.00380961	1	1	1	0.0859336	0.103495
ENSG00000121289.17	CEP89	1.71675	0.0860256	0.0573613	1	1	1	0.0860256	0.483652
ENSG00000143315.6	PIGM	1.71636	0.0860957	0.000183461	1	2	2	0.0860957	0.0227898
ENSG00000105409.16	ATP1A3	-1.71541	0.0862701	1.89191e-08	1	1	1	0.0862701	0.000481534
ENSG00000164574.15	GALNT10	1.71502	0.0863407	0.00219766	1	1	1	0.0863407	0.0874039
ENSG00000236700.5	LINC01010	-1.71467	0.0864067	0.0148718	1	1	1	0.0864067	0.220646
ENSG00000171219.8	CDC42BPG	1.71436	0.0864634	0.0129589	2	2	2	0.0707033	0.287928
ENSG00000204022.9	LIPJ	-1.714	0.0865285	0.00171092	1	1	1	0.0865285	0.0625527
ENSG00000161654.9	LSM12	-1.71388	0.0865514	3.86723e-06	1	1	1	0.0865514	0.00829799
ENSG00000003400.14	CASP10	-1.7135	0.0866213	0.00128684	1	1	1	0.0866213	0.0950625
ENSG00000141556.20	TBCD	-1.71291	0.0867293	0.00434535	2	2	2	0.0485742	0.144653
ENSG00000035499.12	DEPDC1B	-1.71274	0.0867597	0.000381477	2	2	2	0.165812	0.063242
ENSG00000166436.15	TRIM66	1.71254	0.0867973	0.0386474	1	1	1	0.0867973	0.278035
ENSG00000125812.15	GZF1	1.71209	0.086881	0.000592679	1	1	1	0.086881	0.0795559
ENSG00000137312.14	FLOT1	-1.71194	0.0869071	0.0342411	2	2	2	0.0646406	0.345846
ENSG00000255418.5	RP11-266A24.1	1.71179	0.0869355	0.00284913	1	1	1	0.0869355	0.124149
ENSG00000273403.1	RP11-329B9.3	1.71158	0.0869736	0.0288283	1	1	1	0.0869736	0.234248
ENSG00000234350.4	AC007405.4	1.71157	0.0869765	0.0076187	1	1	1	0.0869765	0.126154
ENSG00000122741.15	DCAF10	-1.71138	0.0870103	0.021851	2	2	2	0.0241447	0.309457
ENSG00000272142.1	RP11-428J1.5	1.71137	0.0870131	0.000154999	1	1	1	0.0870131	0.0497253
ENSG00000075886.10	TUBA3D	1.71047	0.0871782	0.0588746	2	2	2	0.0572685	0.53027
ENSG00000158050.4	DUSP2	-1.71009	0.0872497	0.000111381	1	1	1	0.0872497	0.0401485
ENSG00000175137.10	SH3BP5L	1.70973	0.0873154	0.0061153	1	1	1	0.0873154	0.125569
ENSG00000281721.1	LINC01080	1.70942	0.0873733	0.620993	3	3	3	0.0885112	0.612583
ENSG00000233117.2	LINC00702	1.70841	0.0875612	0.00790954	1	1	1	0.0875612	0.245398
ENSG00000253953.2	PCDHGB4	-1.70826	0.0875876	0.0098417	2	2	2	0.119717	0.240162
ENSG00000251664.3	PCDHA12	-1.70804	0.0876295	0.00188612	1	1	1	0.0876295	0.173459
ENSG00000105722.9	ERF	1.7079	0.0876548	2.91118e-06	1	1	1	0.0876548	0.00525921
ENSG00000154143.2	PANX3	1.70786	0.0876615	1.00678e-05	1	1	1	0.0876615	0.00841821
ENSG00000165572.7	KBTBD6	1.70739	0.0877493	0.000525649	1	1	1	0.0877493	0.0671952
ENSG00000156599.10	ZDHHC5	-1.70694	0.0878324	0.00290455	1	1	1	0.0878324	0.130739
ENSG00000151322.18	NPAS3	-1.70662	0.0878927	1.43302e-06	1	1	1	0.0878927	0.00809093
ENSG00000271892.1	CTD-2228A4.1	-1.70661	0.087894	0.178833	1	1	1	0.087894	0.625673
ENSG00000129933.20	MAU2	-1.70649	0.0879167	0.00460612	2	2	2	0.0575601	0.183143
ENSG00000101474.11	APMAP	1.7063	0.0879514	0.00913863	2	2	2	0.0999917	0.163857
ENSG00000116922.14	C1orf109	-1.7062	0.0879707	0.0227019	2	2	2	0.0886632	0.242736
ENSG00000100150.16	DEPDC5	1.70593	0.0880214	0.0162543	2	2	2	0.115235	0.277179
ENSG00000160602.13	NEK8	-1.70577	0.0880506	0.00235537	1	1	1	0.0880506	0.11422
ENSG00000167994.11	RAB3IL1	1.70558	0.0880869	0.00774968	1	1	1	0.0880869	0.138145
ENSG00000143457.10	GOLPH3L	-1.70543	0.088114	0.000625526	1	1	1	0.088114	0.0382359
ENSG00000198937.8	CCDC167	-1.70483	0.0882257	0.061077	2	2	2	0.0705977	0.367236
ENSG00000141655.16	TNFRSF11A	-1.70467	0.0882551	2.22487e-06	1	1	1	0.0882551	0.00876407
ENSG00000132026.13	RTBDN	-1.70465	0.0882597	0.000803773	1	1	1	0.0882597	0.0621034
ENSG00000151014.5	NOCT	-1.70406	0.0883691	0.000188102	1	1	1	0.0883691	0.0663049
ENSG00000119318.12	RAD23B	-1.70402	0.088377	0.000179586	1	2	2	0.088377	0.0213908
ENSG00000185619.18	PCGF3	-1.70397	0.0883861	0.0839186	2	3	3	0.165366	0.52713
ENSG00000135473.14	PAN2	-1.70395	0.0883897	0.00499706	1	1	1	0.0883897	0.171484
ENSG00000136478.7	TEX2	-1.70384	0.0884116	2.25967e-05	1	1	1	0.0884116	0.0392013
ENSG00000149658.17	YTHDF1	-1.70344	0.0884851	0.0042705	2	2	2	0.0836502	0.0667786
ENSG00000215012.8	C22orf29	1.7032	0.0885299	0.0360367	2	2	2	0.0511639	0.361292
ENSG00000135040.15	NAA35	-1.70251	0.0886599	9.55854e-07	1	1	1	0.0886599	0.00660796
ENSG00000134690.10	CDCA8	1.70249	0.0886632	5.12073e-06	1	1	1	0.0886632	0.00364664
ENSG00000142396.10	ERVK3-1	-1.70218	0.0887211	0.0378924	3	3	3	0.15798	0.804688
ENSG00000187554.11	TLR5	-1.70149	0.0888509	2.02145e-08	1	1	1	0.0888509	0.000687353
ENSG00000143494.15	VASH2	-1.70148	0.0888531	2.5877e-06	1	1	1	0.0888531	0.00426785
ENSG00000176953.12	NFATC2IP	-1.70143	0.0888628	0.00551958	1	1	1	0.0888628	0.102488
ENSG00000232070.8	TMEM253	1.7008	0.0889805	0.00144936	1	1	1	0.0889805	0.13328
ENSG00000221953.5	C1orf229	-1.70059	0.0890195	0.34085	2	2	2	0.0512155	0.531769
ENSG00000165269.12	AQP7	1.69885	0.0893476	0.362432	1	1	1	0.0893476	1.35709
ENSG00000132386.10	SERPINF1	1.69864	0.0893868	0.000341353	2	2	2	0.110381	0.0857576
ENSG00000125166.12	GOT2	-1.69822	0.0894661	0.000208673	2	2	2	0.0904668	0.0350757
ENSG00000109943.8	CRTAM	-1.69807	0.0894937	5.38939e-05	1	1	1	0.0894937	0.0157988
ENSG00000165959.11	CLMN	-1.69744	0.0896138	1.10362e-05	1	1	1	0.0896138	0.0175255
ENSG00000084733.10	RAB10	-1.69699	0.0896979	4.96795e-05	1	1	1	0.0896979	0.0131413
ENSG00000186448.14	ZNF197	-1.69678	0.0897389	0.0101439	1	1	1	0.0897389	0.168332
ENSG00000132185.16	FCRLA	1.69678	0.0897391	0.00640739	1	1	1	0.0897391	0.182137
ENSG00000068912.13	ERLEC1	-1.6963	0.0898286	0.00117484	2	2	2	0.190727	0.1863
ENSG00000003393.14	ALS2	-1.69622	0.0898443	0.000609165	1	1	1	0.0898443	0.104145
ENSG00000121310.16	ECHDC2	1.6959	0.0899044	0.000515556	2	2	2	0.0307316	0.115719
ENSG00000261603.1	PRSS46	-1.69584	0.0899161	0.00412186	1	1	1	0.0899161	0.136294
ENSG00000152154.10	TMEM178A	1.6957	0.0899418	0.000570249	1	1	1	0.0899418	0.0326684
ENSG00000165476.13	REEP3	1.69567	0.0899488	0.0114877	2	2	2	0.102002	0.155557
ENSG00000168765.16	GSTM4	1.69528	0.0900222	0.117582	2	2	2	0.0722597	0.526111
ENSG00000146731.10	CCT6A	1.69511	0.0900551	0.00250334	2	2	2	0.141257	0.200619
ENSG00000185942.11	NKAIN3	1.69494	0.0900865	1.67575e-06	1	1	1	0.0900865	0.00196888
ENSG00000119314.15	PTBP3	-1.69423	0.0902215	0.00464694	1	1	1	0.0902215	0.121484
ENSG00000126790.11	L3HYPDH	1.69406	0.090254	0.31773	3	3	3	0.00305234	0.694023
ENSG00000228971.2	RP11-286B14.1	1.6937	0.0903215	0.000456739	1	1	1	0.0903215	0.0497073
ENSG00000117724.12	CENPF	1.69362	0.0903376	0.00094557	2	2	2	0.094986	0.148224
ENSG00000182255.6	KCNA4	-1.69362	0.0903384	0.000507562	1	1	1	0.0903384	0.0609206
ENSG00000137106.17	GRHPR	1.69336	0.0903871	0.0257249	1	1	1	0.0903871	0.261718
ENSG00000104626.14	ERI1	1.6929	0.0904749	0.0102795	1	1	1	0.0904749	0.216699
ENSG00000065320.8	NTN1	1.69159	0.0907238	0.000746252	1	1	1	0.0907238	0.0403295
ENSG00000001626.14	CFTR	-1.69152	0.0907369	0.0109747	1	1	1	0.0907369	0.150031
ENSG00000177464.4	GPR4	-1.6913	0.0907798	0.000124467	2	2	2	0.123634	0.0180492
ENSG00000064652.10	SNX24	1.69064	0.0909054	0.0384037	1	1	1	0.0909054	0.611811
ENSG00000007171.16	NOS2	1.69025	0.0909799	0.0912907	1	1	1	0.0909799	0.495881
ENSG00000144369.12	FAM171B	1.69015	0.091	3.93847e-05	1	1	1	0.091	0.0166307
ENSG00000254990.5	RP11-108O10.2	-1.69011	0.0910071	0.00340026	2	2	2	0.0762357	0.0756005
ENSG00000131373.14	HACL1	1.69003	0.0910231	0.00359684	2	2	2	0.219535	0.108872
ENSG00000120440.13	TTLL2	1.68979	0.0910682	0.0268751	2	2	2	0.0571009	0.195297
ENSG00000186806.5	VSIG10L	1.68965	0.0910952	0.00480491	1	1	1	0.0910952	0.0970108
ENSG00000184207.8	PGP	1.68927	0.0911682	7.61005e-06	1	1	1	0.0911682	0.00519856
ENSG00000171931.12	FBXW10	-1.68899	0.0912213	0.0921073	2	2	2	0.0465485	0.321929
ENSG00000038295.7	TLL1	-1.68856	0.091303	2.28457e-07	1	1	1	0.091303	0.00201686
ENSG00000015475.18	BID	-1.68851	0.0913142	0.0381298	2	2	2	0.0904592	0.337433
ENSG00000181315.10	ZNF322	-1.68825	0.0913628	0.359112	2	3	3	0.0844821	0.52809
ENSG00000185614.4	FAM212A	1.68723	0.0915598	0.0151852	1	1	1	0.0915598	0.188586
ENSG00000119718.10	EIF2B2	1.68721	0.0915636	0.189588	2	2	2	0.0714362	0.312897
ENSG00000278765.1	RP5-890E16.5	-1.68712	0.0915794	0.0346017	1	1	1	0.0915794	0.313817
ENSG00000008735.13	MAPK8IP2	-1.68665	0.0916701	4.81507e-05	2	2	2	0.0725526	0.0156686
ENSG00000163931.15	TKT	-1.68648	0.0917036	0.0235941	2	2	2	0.103634	0.24513
ENSG00000254480.1	RP11-23F23.2	1.68561	0.0918707	0.00238573	1	1	1	0.0918707	0.0719619
ENSG00000103888.16	CEMIP	1.68551	0.0918907	0.00677102	1	1	1	0.0918907	0.11093
ENSG00000183763.8	TRAIP	-1.68485	0.0920166	0.000799003	1	1	1	0.0920166	0.0409012
ENSG00000173442.12	EHBP1L1	-1.68479	0.0920297	0.00192428	1	2	2	0.0920297	0.112386
ENSG00000158077.4	NLRP14	-1.68413	0.0921556	3.63182e-05	1	1	1	0.0921556	0.0254293
ENSG00000204390.9	HSPA1L	-1.68397	0.092188	6.46732e-06	1	1	1	0.092188	0.0171883
ENSG00000105058.11	FAM32A	-1.68392	0.0921968	0.00529725	1	2	2	0.0921968	0.204118
ENSG00000274523.4	RCC1L	1.68355	0.0922681	0.0250312	1	2	2	0.0922681	0.225892
ENSG00000105568.17	PPP2R1A	1.68349	0.0922806	0.00260517	1	2	2	0.0922806	0.0934548
ENSG00000106665.15	CLIP2	-1.68249	0.0924741	0.0131211	1	1	1	0.0924741	0.163548
ENSG00000174021.10	GNG5	-1.68201	0.0925671	0.00318075	2	2	2	0.0266178	0.158357
ENSG00000167525.13	PROCA1	1.68187	0.092594	0.044986	2	2	2	0.121966	0.465493
ENSG00000160408.14	ST6GALNAC6	1.6815	0.0926656	0.00141913	1	1	1	0.0926656	0.0545222
ENSG00000121064.12	SCPEP1	-1.68149	0.0926673	0.00539373	1	2	2	0.0926673	0.118538
ENSG00000249664.1	CTD-2227C6.2	1.6814	0.0926852	0.308883	2	2	2	0.0782697	0.778624
ENSG00000273424.1	CTA-223H9.9	1.68103	0.0927573	3.71828e-06	1	1	1	0.0927573	0.00349584
ENSG00000273008.1	RP11-351D16.3	1.68047	0.0928668	0.00932204	1	1	1	0.0928668	0.142591
ENSG00000180785.8	OR51E1	-1.6801	0.0929375	0.00716227	2	2	2	0.122701	0.155828
ENSG00000151704.15	KCNJ1	1.67954	0.0930462	0.013323	1	1	1	0.0930462	0.193364
ENSG00000123643.12	SLC36A1	-1.67933	0.0930871	0.00395035	3	3	3	0.144156	0.0991463
ENSG00000155893.12	PXYLP1	1.6793	0.0930928	7.59512e-05	1	1	1	0.0930928	0.0268629
ENSG00000120008.15	WDR11	1.6789	0.093172	0.239389	2	2	2	0.0434336	0.409202
ENSG00000170759.10	KIF5B	-1.6786	0.0932292	0.00172862	2	2	2	0.00654474	0.0584734
ENSG00000248099.3	INSL3	-1.67857	0.0932357	0.20407	2	3	3	0.0803602	0.661231
ENSG00000112530.11	PACRG	-1.67828	0.0932928	0.0701234	1	2	2	0.0932928	0.51591
ENSG00000115457.9	IGFBP2	-1.67737	0.0934693	0.00116761	1	2	2	0.0934693	0.0506726
ENSG00000105880.4	DLX5	1.67699	0.0935441	9.40484e-06	1	1	1	0.0935441	0.00813633
ENSG00000178882.14	RFLNA	1.67664	0.0936138	0.00227365	1	1	1	0.0936138	0.0722742
ENSG00000237765.6	FAM200B	1.67628	0.0936836	0.0535859	3	3	3	0.0149317	0.546376
ENSG00000152213.3	ARL11	-1.67588	0.0937617	0.000826548	2	2	2	0.0729226	0.135265
ENSG00000092108.20	SCFD1	-1.67558	0.0938209	0.0687887	2	2	2	0.0416172	0.247889
ENSG00000112309.10	B3GAT2	1.67553	0.0938311	0.00451826	1	1	1	0.0938311	0.0963529
ENSG00000135077.8	HAVCR2	-1.67461	0.0940114	6.03131e-07	1	1	1	0.0940114	0.00409702
ENSG00000174928.15	C3orf33	-1.67449	0.0940348	7.03058e-05	1	1	1	0.0940348	0.0199236
ENSG00000173406.15	DAB1	1.67389	0.0941518	0.00010251	1	1	1	0.0941518	0.0304044
ENSG00000100522.8	GNPNAT1	1.67373	0.0941827	0.000317402	2	2	2	0.0986646	0.040652
ENSG00000089041.16	P2RX7	1.67352	0.094224	0.00350966	1	1	1	0.094224	0.163466
ENSG00000149925.17	ALDOA	-1.67284	0.0943583	1.37608e-06	1	1	1	0.0943583	0.00336074
ENSG00000183060.15	LYSMD4	-1.67274	0.0943779	0.53278	2	2	2	0.0777531	0.800246
ENSG00000271780.1	RP11-1017G21.5	-1.67234	0.0944575	0.113982	1	1	1	0.0944575	0.894673
ENSG00000185043.10	CIB1	-1.67225	0.0944754	0.0115373	2	2	2	0.142368	0.152378
ENSG00000148337.20	CIZ1	1.6722	0.0944846	0.000216148	1	1	1	0.0944846	0.0587202
ENSG00000127415.12	IDUA	-1.67193	0.0945391	0.00746178	1	1	1	0.0945391	0.122781
ENSG00000123297.17	TSFM	1.67155	0.094614	0.0702262	2	2	2	0.0937521	0.365774
ENSG00000143774.16	GUK1	-1.67149	0.0946254	0.0061695	1	1	1	0.0946254	0.331434
ENSG00000197444.9	OGDHL	1.67104	0.0947138	0.00646125	1	1	1	0.0947138	0.176219
ENSG00000162244.10	RPL29	-1.67101	0.0947189	0.00198373	1	2	2	0.0947189	0.367299
ENSG00000104435.13	STMN2	-1.67019	0.0948826	8.86949e-06	1	1	1	0.0948826	0.00587791
ENSG00000164651.16	SP8	-1.67	0.094919	5.20909e-07	1	1	1	0.094919	0.00112572
ENSG00000175591.11	P2RY2	-1.66946	0.0950261	3.08102e-05	1	1	1	0.0950261	0.021116
ENSG00000172543.7	CTSW	-1.66927	0.0950635	0.0541985	2	2	2	0.125612	0.453163
ENSG00000159763.3	PIP	1.66906	0.0951048	3.96237e-05	1	1	1	0.0951048	0.0304317
ENSG00000204241.7	RP11-713P17.3	1.66843	0.0952295	0.10466	1	1	1	0.0952295	0.510883
ENSG00000157353.16	FUK	1.66842	0.0952318	0.000775191	1	1	1	0.0952318	0.105918
ENSG00000176155.18	CCDC57	-1.66823	0.0952693	0.0262633	2	2	2	0.0952123	0.239997
ENSG00000139438.5	FAM222A	1.66801	0.0953131	0.00698134	2	2	2	0.138052	0.221451
ENSG00000100316.15	RPL3	1.66794	0.095328	0.00927646	3	3	3	0.0883547	0.146092
ENSG00000230555.2	RP11-517P14.2	1.66783	0.0953494	0.147744	2	2	2	0.0574807	0.710417
ENSG00000133069.15	TMCC2	1.6669	0.095535	0.0174655	2	2	2	0.00596811	0.19637
ENSG00000157837.15	SPPL3	-1.66664	0.095585	0.061671	1	2	2	0.095585	0.338023
ENSG00000275720.1	CTB-75G16.3	-1.66651	0.095612	0.122669	1	1	1	0.095612	0.538729
ENSG00000139178.10	C1RL	-1.66645	0.0956247	0.00626783	2	2	2	0.133789	0.132445
ENSG00000130383.7	FUT5	-1.66584	0.0957451	0.00410318	1	1	1	0.0957451	0.13163
ENSG00000129226.13	CD68	1.66571	0.0957707	0.000826024	1	1	1	0.0957707	0.041453
ENSG00000136059.14	VILL	-1.66534	0.0958451	0.177355	2	2	2	0.132966	0.653293
ENSG00000120899.17	PTK2B	1.66484	0.0959454	8.5318e-05	1	1	1	0.0959454	0.01385
ENSG00000168078.9	PBK	1.6647	0.0959726	7.36658e-05	1	1	1	0.0959726	0.018801
ENSG00000197363.9	ZNF517	1.66395	0.0961221	0.0562208	2	2	2	0.0923834	0.342499
ENSG00000178852.15	EFCAB13	-1.6634	0.0962314	0.0788412	1	1	1	0.0962314	0.389232
ENSG00000186814.13	ZSCAN30	-1.66298	0.0963174	0.00166915	1	1	1	0.0963174	0.0958008
ENSG00000147679.11	UTP23	1.6629	0.0963318	0.00631565	2	2	2	0.0901082	0.113496
ENSG00000250358.5	LINC02200	1.66289	0.0963347	0.0166487	2	2	2	0.0720042	0.179261
ENSG00000281357.2	ARRDC3-AS1	-1.66286	0.0963406	0.0159966	1	1	1	0.0963406	0.356572
ENSG00000105281.12	SLC1A5	1.66249	0.0964147	5.25394e-05	1	1	1	0.0964147	0.0129175
ENSG00000272515.1	RP11-29P20.1	-1.66116	0.0966817	0.000109279	1	1	1	0.0966817	0.0306379
ENSG00000181904.8	C5orf24	-1.66088	0.096738	2.95844e-05	1	1	1	0.096738	0.0129607
ENSG00000138944.7	KIAA1644	1.66026	0.0968625	0.00231431	1	1	1	0.0968625	0.070497
ENSG00000257595.2	RP3-473L9.4	-1.65943	0.0970288	0.0016785	2	2	2	0.0995045	0.0743624
ENSG00000159086.14	PAXBP1	-1.65927	0.0970623	0.000789304	1	1	1	0.0970623	0.0445819
ENSG00000149577.15	SIDT2	-1.65918	0.0970793	0.000219892	1	1	1	0.0970793	0.0457078
ENSG00000075399.13	VPS9D1	-1.65889	0.097137	0.0250124	1	1	1	0.097137	0.260378
ENSG00000143363.15	PRUNE1	-1.65807	0.0973033	4.01847e-06	1	1	1	0.0973033	0.00969123
ENSG00000129028.8	THAP10	-1.65792	0.0973334	0.00463217	1	1	1	0.0973334	0.152271
ENSG00000130244.12	FAM98C	-1.65704	0.0975115	0.0120166	2	3	3	0.031393	0.159976
ENSG00000278376.1	RP11-158I9.8	-1.65694	0.0975314	0.19662	2	2	2	0.0546843	0.609932
ENSG00000168806.7	LCMT2	-1.65613	0.0976962	0.0246754	1	1	1	0.0976962	0.341124
ENSG00000168803.14	ADAL	-1.65613	0.0976962	0.216819	1	1	1	0.0976962	1.01118
ENSG00000125885.13	MCM8	1.65609	0.0977039	0.192898	4	4	4	0.0791131	0.65632
ENSG00000124659.6	TBCC	1.65606	0.0977087	3.78711e-06	1	1	1	0.0977087	0.0114342
ENSG00000172594.12	SMPDL3A	-1.65599	0.0977248	0.0130379	2	2	2	0.107117	0.21319
ENSG00000128285.4	MCHR1	-1.65578	0.0977667	0.0017857	1	1	1	0.0977667	0.0591785
ENSG00000172273.12	HINFP	1.65578	0.0977667	0.011298	1	1	1	0.0977667	0.144635
ENSG00000115523.16	GNLY	1.65527	0.0978706	0.156112	1	1	1	0.0978706	0.558616
ENSG00000008018.8	PSMB1	-1.65503	0.0979177	0.0129446	2	2	2	0.10391	0.165148
ENSG00000107798.17	LIPA	-1.6548	0.0979659	0.000411456	1	1	1	0.0979659	0.0855922
ENSG00000170633.16	RNF34	-1.65476	0.0979724	0.00190147	1	1	1	0.0979724	0.0586027
ENSG00000166797.10	FAM96A	-1.65429	0.0980687	0.00142758	1	1	1	0.0980687	0.0559627
ENSG00000171723.15	GPHN	-1.65422	0.0980827	0.0166161	2	2	2	0.0235926	0.667486
ENSG00000073605.18	GSDMB	-1.65412	0.0981036	0.0126678	2	2	2	0.0727584	0.359321
ENSG00000154040.20	CABYR	1.654	0.0981271	0.0186876	2	2	2	0.093782	0.19718
ENSG00000164744.12	SUN3	-1.65392	0.0981447	3.43894e-10	1	1	1	0.0981447	2.54167e-05
ENSG00000272720.1	CTA-228A9.3	1.65386	0.0981568	0.000135036	1	1	1	0.0981568	0.020144
ENSG00000002746.14	HECW1	1.65382	0.0981643	1.53786e-07	1	1	1	0.0981643	0.00206881
ENSG00000132906.17	CASP9	1.65379	0.0981699	0.0157499	1	1	1	0.0981699	0.19044
ENSG00000172000.7	ZNF556	-1.65289	0.0983542	0.0309635	1	1	1	0.0983542	0.35071
ENSG00000188997.7	KCTD21	1.65285	0.0983621	0.413595	3	3	3	0.0230793	0.726295
ENSG00000100403.11	ZC3H7B	1.65208	0.0985184	0.00565551	2	2	2	0.10779	0.107985
ENSG00000136404.15	TM6SF1	-1.652	0.0985337	0.000958858	2	2	2	0.062773	0.100648
ENSG00000130935.9	NOL11	-1.65199	0.0985369	0.000177006	1	1	1	0.0985369	0.0292446
ENSG00000117151.12	CTBS	-1.65131	0.0986748	0.0056494	2	2	2	0.0874278	0.165319
ENSG00000122482.20	ZNF644	-1.65067	0.0988058	1.62453e-05	1	1	1	0.0988058	0.0272418
ENSG00000146535.13	GNA12	1.65066	0.0988089	0.00155476	1	1	1	0.0988089	0.0641431
ENSG00000148291.9	SURF2	1.64967	0.0990107	0.00123539	2	2	2	0.0349071	0.201046
ENSG00000226125.1	LINC01907	1.64961	0.0990227	0.013469	1	1	1	0.0990227	0.313066
ENSG00000259431.5	THTPA	1.64899	0.0991487	0.00560309	1	1	1	0.0991487	0.18302
ENSG00000136367.13	ZFHX2	1.64899	0.0991487	0.000290958	1	1	1	0.0991487	0.0417062
ENSG00000156427.7	FGF18	1.64873	0.0992021	0.000137315	1	1	1	0.0992021	0.049446
ENSG00000267440.1	CTC-501O10.1	-1.64826	0.0992998	0.0359736	2	2	2	0.0836729	0.394498
ENSG00000108352.11	RAPGEFL1	-1.64817	0.0993187	2.17567e-05	1	1	1	0.0993187	0.0384658
ENSG00000269514.1	RP11-370I10.12	1.64811	0.0993301	0.00846596	2	2	2	0.119659	0.172656
ENSG00000172795.15	DCP2	-1.64611	0.0997416	0.000520869	1	1	1	0.0997416	0.0963023
ENSG00000272444.1	RP11-1017G21.6	-1.64604	0.0997556	0.0502615	2	2	2	0.0944575	0.593306
ENSG00000067066.16	SP100	1.64601	0.0997616	0.00038777	1	2	2	0.0997616	0.034789
ENSG00000089505.17	CMTM1	-1.64595	0.0997739	0.02049	1	1	1	0.0997739	0.308052
ENSG00000166454.9	ATMIN	-1.64572	0.0998223	0.012901	2	2	2	0.0995017	0.236271
ENSG00000225877.1	PSG8-AS1	1.6448	0.100011	5.49136e-05	1	1	1	0.100011	0.012797
ENSG00000101003.9	GINS1	1.64425	0.100125	0.0076762	1	2	2	0.100125	0.123598
ENSG00000130338.12	TULP4	-1.64385	0.100207	0.00366735	1	1	1	0.100207	0.0828461
ENSG00000123609.10	NMI	1.6435	0.100279	0.000688331	2	2	2	0.0210002	0.0248205
ENSG00000181744.8	C3orf58	1.64347	0.100286	0.000509994	1	1	1	0.100286	0.0309103
ENSG00000144848.10	ATG3	1.64335	0.100311	0.000295463	2	2	2	0.167408	0.0639505
ENSG00000272192.1	CTD-2532N20.1	-1.6429	0.100404	0.00115607	2	2	2	0.0959722	0.0481953
ENSG00000204052.4	LRRC73	-1.64287	0.10041	0.000196173	1	1	1	0.10041	0.0510072
ENSG00000118600.11	TMEM5	1.6428	0.100424	0.0148812	2	2	2	0.0818294	0.254744
ENSG00000106244.12	PDAP1	1.64272	0.10044	3.98236e-05	1	1	1	0.10044	0.0147976
ENSG00000106245.10	BUD31	1.64272	0.10044	0.00204667	1	1	1	0.10044	0.106083
ENSG00000166557.12	TMED3	-1.64235	0.100517	0.00248654	1	1	1	0.100517	0.0749565
ENSG00000141736.13	ERBB2	1.64231	0.100526	0.0015561	2	2	2	0.100801	0.0619687
ENSG00000157933.9	SKI	-1.64208	0.100574	3.45072e-08	1	1	1	0.100574	0.000468335
ENSG00000137154.12	RPS6	-1.64188	0.100615	0.00355775	2	2	2	0.122241	0.155517
ENSG00000091831.22	ESR1	-1.64166	0.10066	3.46837e-07	1	1	1	0.10066	0.000888044
ENSG00000167968.12	DNASE1L2	1.6416	0.100672	0.00044514	1	1	1	0.100672	0.0327147
ENSG00000009950.15	MLXIPL	1.6411	0.100778	0.00386766	1	1	1	0.100778	0.150135
ENSG00000188677.14	PARVB	1.64102	0.100793	0.0154941	1	1	1	0.100793	0.190964
ENSG00000100813.14	ACIN1	-1.64099	0.100799	1.22442e-06	1	1	1	0.100799	0.00324306
ENSG00000110400.10	NECTIN1	1.64046	0.100909	0.0019192	2	2	2	0.111683	0.0660391
ENSG00000185522.8	LMNTD2	1.63999	0.101006	0.0227159	2	2	2	0.0507148	0.484687
ENSG00000170275.14	CRTAP	1.63868	0.10128	0.0160809	2	2	2	0.101022	0.260999
ENSG00000108510.9	MED13	1.6385	0.101317	0.00134688	2	2	2	0.0948188	0.0725945
ENSG00000089723.9	OTUB2	-1.63742	0.101544	0.00382112	1	1	1	0.101544	0.0959645
ENSG00000171714.10	ANO5	1.63695	0.101642	0.0227595	1	1	1	0.101642	0.260525
ENSG00000130307.11	USHBP1	1.63616	0.101807	7.97436e-07	1	1	1	0.101807	0.00147774
ENSG00000146414.15	SHPRH	-1.6341	0.102239	0.021997	2	2	2	0.0770002	0.224448
ENSG00000144744.16	UBA3	1.63393	0.102274	0.00175727	1	1	1	0.102274	0.0798477
ENSG00000108924.13	HLF	1.63345	0.102375	3.281e-06	1	1	1	0.102375	0.00689076
ENSG00000078487.17	ZCWPW1	-1.63255	0.102565	0.105615	1	1	1	0.102565	0.605918
ENSG00000169439.11	SDC2	-1.63248	0.102578	8.55083e-07	1	1	1	0.102578	0.0107441
ENSG00000168528.11	SERINC2	-1.63184	0.102714	0.0332387	3	3	3	0.153772	0.394043
ENSG00000205581.10	HMGN1	-1.6318	0.102722	0.0351877	2	2	2	0.0836759	0.186824
ENSG00000109610.5	SOD3	1.63164	0.102756	0.0130759	2	2	2	0.138779	0.476007
ENSG00000133055.8	MYBPH	-1.63156	0.102773	5.94703e-05	1	1	1	0.102773	0.0308009
ENSG00000168958.19	MFF	1.63144	0.102797	0.157826	2	2	2	0.0810211	0.377237
ENSG00000232233.1	LINC02043	-1.6312	0.102848	0.01131	1	1	1	0.102848	0.477855
ENSG00000157578.13	LCA5L	1.63113	0.102864	0.745094	2	2	2	0.124004	0.822879
ENSG00000007923.15	DNAJC11	1.63093	0.102906	1.22336e-06	1	1	1	0.102906	0.0015792
ENSG00000069275.12	NUCKS1	-1.63073	0.102947	0.0087314	2	2	2	0.0383992	0.12718
ENSG00000213722.8	DDAH2	-1.63057	0.10298	0.00849364	1	1	1	0.10298	0.142374
ENSG00000275784.1	RP5-1125A11.6	-1.63014	0.103073	0.0200728	2	2	2	0.0275591	0.176223
ENSG00000173207.12	CKS1B	-1.62987	0.10313	1.97902e-06	1	1	1	0.10313	0.00593605
ENSG00000187815.9	ZFP69	1.62961	0.103184	0.373893	2	3	3	0.141981	1.15495
ENSG00000177427.12	MIEF2	-1.6288	0.103356	8.30726e-05	1	1	1	0.103356	0.0616028
ENSG00000115935.17	WIPF1	1.6285	0.103418	4.10251e-08	1	1	1	0.103418	0.000421564
ENSG00000103460.16	TOX3	1.62845	0.10343	1.95346e-08	1	1	1	0.10343	0.000220776
ENSG00000107099.15	DOCK8	-1.62843	0.103433	0.114894	3	3	3	0.150322	0.304664
ENSG00000168386.18	FILIP1L	1.62839	0.103443	0.000100674	1	2	2	0.103443	0.0177599
ENSG00000170619.9	COMMD5	1.62787	0.103552	0.0177609	2	2	2	0.122428	0.434408
ENSG00000254670.1	CTC-497E21.3	1.6278	0.103567	0.000176022	2	2	2	0.0661024	0.026807
ENSG00000160191.17	PDE9A	-1.62741	0.103651	0.0244568	2	2	2	0.0239338	0.169087
ENSG00000132763.14	MMACHC	1.62728	0.103677	0.0138593	1	2	2	0.103677	0.231852
ENSG00000221821.3	C6orf226	-1.62705	0.103727	0.0330447	1	1	1	0.103727	0.627116
ENSG00000127083.7	OMD	1.62668	0.103805	0.00472243	1	1	1	0.103805	0.24058
ENSG00000272360.1	RP11-359I18.5	-1.62639	0.103867	0.0495394	1	1	1	0.103867	0.417961
ENSG00000273243.1	CTA-217C2.2	-1.62638	0.103869	0.00699363	1	1	1	0.103869	0.135115
ENSG00000109436.7	TBC1D9	1.6256	0.104036	0.000313501	2	2	2	0.187502	0.0498682
ENSG00000105329.9	TGFB1	1.62556	0.104043	0.000182416	2	2	2	0.0595424	0.0337751
ENSG00000162576.16	MXRA8	-1.62291	0.104608	0.011269	2	2	2	0.109163	0.560687
ENSG00000157827.19	FMNL2	-1.62265	0.104663	9.47744e-05	2	2	2	0.0502545	0.0291546
ENSG00000258102.3	MAP1LC3B2	1.62241	0.104716	3.23575e-06	1	1	1	0.104716	0.00507131
ENSG00000279727.1	LINC02033	-1.62231	0.104737	0.00125423	1	1	1	0.104737	0.0810254
ENSG00000130024.14	PHF10	1.6215	0.104911	0.00125504	2	2	2	0.101394	0.0797159
ENSG00000177628.15	GBA	-1.62136	0.104941	9.38108e-05	1	1	1	0.104941	0.0510962
ENSG00000010282.14	HHATL	1.62083	0.105055	0.0325243	2	2	2	0.0612883	0.261595
ENSG00000140943.16	MBTPS1	-1.62056	0.105111	0.0025318	2	2	2	0.120285	0.130705
ENSG00000106537.7	TSPAN13	-1.62056	0.105113	6.72449e-05	1	1	1	0.105113	0.0185478
ENSG00000175868.13	CALCB	-1.62025	0.105179	7.47925e-07	1	1	1	0.105179	0.00121641
ENSG00000254968.6	RP11-65M17.3	1.62025	0.105179	3.27401e-05	1	1	1	0.105179	0.00793181
ENSG00000187987.9	ZSCAN23	-1.61999	0.105235	0.0899675	1	1	1	0.105235	0.414691
ENSG00000101152.10	DNAJC5	1.61928	0.105386	3.9759e-05	1	1	1	0.105386	0.0184803
ENSG00000123444.13	KBTBD4	-1.61921	0.105401	7.54653e-05	1	1	1	0.105401	0.0133674
ENSG00000257556.1	RP11-44N21.1	1.61892	0.105465	0.00485572	2	2	2	0.109225	0.330889
ENSG00000184731.5	FAM110C	1.61887	0.105476	0.00142751	1	1	1	0.105476	0.132271
ENSG00000161980.5	POLR3K	-1.61835	0.105586	0.00258464	1	1	1	0.105586	0.0722138
ENSG00000174059.16	CD34	-1.61781	0.105704	1.83758e-05	1	1	1	0.105704	0.0168847
ENSG00000164032.11	H2AFZ	1.61759	0.105751	0.000162987	1	1	1	0.105751	0.0213374
ENSG00000184164.14	CRELD2	1.61747	0.105776	0.000435986	1	1	1	0.105776	0.172193
ENSG00000177963.14	RIC8A	-1.61674	0.105935	0.069324	3	3	3	0.0344011	0.313644
ENSG00000137726.16	FXYD6	1.61601	0.106091	1.05967e-06	1	1	1	0.106091	0.00144536
ENSG00000186687.15	LYRM7	1.61531	0.106244	0.00364249	1	1	1	0.106244	0.19133
ENSG00000216937.13	CCDC7	1.61508	0.106293	0.0461623	2	2	2	0.0765483	0.348737
ENSG00000155096.13	AZIN1	1.61451	0.106417	0.000203377	2	2	2	0.11688	0.0340061
ENSG00000258472.8	RP11-192H23.4	1.6144	0.10644	0.0126681	1	1	1	0.10644	0.174638
ENSG00000148386.9	LCN9	-1.61411	0.106503	0.0269546	1	1	1	0.106503	0.224392
ENSG00000172469.15	MANEA	-1.61325	0.10669	0.0338228	3	3	3	0.00419525	0.294544
ENSG00000105699.16	LSR	-1.61311	0.106722	0.00113186	2	2	2	0.106148	0.0624031
ENSG00000070778.12	PTPN21	-1.6129	0.106765	8.96183e-05	1	1	1	0.106765	0.0326585
ENSG00000166448.14	TMEM130	-1.61246	0.106863	1.20084e-05	1	1	1	0.106863	0.0126198
ENSG00000136213.9	CHST12	1.61228	0.1069	0.0134461	1	1	1	0.1069	0.16407
ENSG00000228789.6	HCG22	-1.61146	0.107079	0.204966	2	2	2	0.11768	0.670462
ENSG00000185176.12	AQP12B	-1.6109	0.107202	8.05866e-06	1	2	2	0.107202	0.0103382
ENSG00000175087.9	PDIK1L	1.61032	0.107328	0.0136519	1	1	1	0.107328	0.23011
ENSG00000160688.18	FLAD1	-1.61004	0.10739	0.000316723	1	1	1	0.10739	0.0750953
ENSG00000180801.13	ARSJ	-1.60998	0.107402	0.005947	1	1	1	0.107402	0.109066
ENSG00000142549.9	IGLON5	1.60946	0.107516	0.00553303	1	1	1	0.107516	0.106856
ENSG00000278570.4	NR2E3	-1.60942	0.107525	0.00325626	2	2	2	0.110324	0.0923264
ENSG00000151834.15	GABRA2	-1.60886	0.107646	0.00463383	1	1	1	0.107646	0.101083
ENSG00000140463.13	BBS4	1.6083	0.10777	0.0229774	2	2	2	0.0401938	0.304393
ENSG00000197837.3	HIST4H4	1.60814	0.107805	4.30405e-05	1	1	1	0.107805	0.0133941
ENSG00000248098.11	BCKDHA	1.60807	0.107819	0.0148733	1	1	1	0.107819	0.188403
ENSG00000115423.18	DNAH6	1.60804	0.107826	0.000250153	1	2	2	0.107826	0.0553706
ENSG00000134824.13	FADS2	1.60804	0.107826	0.000342691	1	1	1	0.107826	0.0294536
ENSG00000116691.10	MIIP	1.60799	0.107837	0.0123342	1	1	1	0.107837	0.167466
ENSG00000169905.12	TOR1AIP2	1.60798	0.10784	0.00423461	1	1	1	0.10784	0.0957245
ENSG00000164309.14	CMYA5	-1.60778	0.107883	0.00119229	1	1	1	0.107883	0.0915035
ENSG00000143184.4	XCL1	-1.60734	0.107979	0.000316003	1	1	1	0.107979	0.0416458
ENSG00000241233.3	KRTAP5-8	-1.60719	0.108014	1.05036e-08	1	1	1	0.108014	0.000169881
ENSG00000138018.17	SELENOI	1.60635	0.108198	0.000876424	1	1	1	0.108198	0.0431985
ENSG00000180370.10	PAK2	1.60628	0.108211	0.00138533	1	1	1	0.108211	0.0531418
ENSG00000141429.13	GALNT1	1.60582	0.108312	0.00862775	1	1	1	0.108312	0.294464
ENSG00000164066.12	INTU	-1.60508	0.108475	0.000823314	2	2	2	0.111334	0.100719
ENSG00000142252.10	GEMIN7	1.60469	0.108561	0.0971011	2	2	2	0.113152	0.416163
ENSG00000058056.8	USP13	-1.60402	0.108709	0.0140281	2	2	2	0.109195	0.215905
ENSG00000144792.9	ZNF660	-1.60362	0.108798	0.212859	2	2	2	0.134178	0.677436
ENSG00000101198.14	NKAIN4	-1.60271	0.108998	0.0536124	1	1	1	0.108998	0.529743
ENSG00000004766.15	VPS50	1.6026	0.109023	1.3006e-06	1	1	1	0.109023	0.00314679
ENSG00000254333.1	NDST1-AS1	1.60213	0.109126	0.284667	1	1	1	0.109126	1.53907
ENSG00000144824.20	PHLDB2	-1.60207	0.10914	0.000289429	1	1	1	0.10914	0.0516321
ENSG00000149489.8	ROM1	-1.60095	0.109389	1.43971e-05	1	1	1	0.109389	0.0200171
ENSG00000104218.14	CSPP1	1.60089	0.109401	1.548e-06	1	1	1	0.109401	0.00524998
ENSG00000055044.10	NOP58	1.60042	0.109506	0.00565793	1	1	1	0.109506	0.163346
ENSG00000100908.13	EMC9	1.60025	0.109544	0.00862672	2	2	2	0.109926	0.141511
ENSG00000187049.9	TMEM216	1.60008	0.10958	0.0451257	2	2	2	0.124425	0.334433
ENSG00000115137.11	DNAJC27	-1.60008	0.109581	0.00549452	1	1	1	0.109581	0.153363
ENSG00000149679.11	CABLES2	1.59997	0.109604	0.0393465	3	3	3	0.13921	0.162858
ENSG00000179133.12	C10orf67	1.59887	0.109849	0.097675	2	2	2	0.0493154	0.27769
ENSG00000052723.11	SIKE1	-1.59851	0.10993	0.00304346	1	1	1	0.10993	0.0988541
ENSG00000214595.11	EML6	1.5984	0.109954	0.00392595	2	2	2	0.0112575	0.18784
ENSG00000167562.12	ZNF701	-1.59821	0.109997	1.29126e-05	1	1	1	0.109997	0.0296337
ENSG00000048392.11	RRM2B	1.59788	0.11007	0.00244718	2	2	2	0.182747	0.0968788
ENSG00000151748.14	SAV1	-1.59778	0.110092	0.0216066	1	1	1	0.110092	0.215404
ENSG00000091664.7	SLC17A6	-1.59764	0.110124	0.00011453	1	1	1	0.110124	0.01797
ENSG00000169385.2	RNASE2	-1.5975	0.110155	0.000234815	1	1	1	0.110155	0.022788
ENSG00000239389.7	PCDHA13	1.59712	0.110238	0.190476	1	1	1	0.110238	0.632833
ENSG00000166897.14	ELFN2	-1.5971	0.110244	2.39018e-06	1	1	1	0.110244	0.00652361
ENSG00000172009.14	THOP1	1.59682	0.110306	0.029431	2	2	2	0.130691	0.159741
ENSG00000155903.11	RASA2	-1.5968	0.11031	3.11188e-05	1	1	1	0.11031	0.00853709
ENSG00000111615.13	KRR1	1.5967	0.110332	0.0708607	2	2	2	0.119027	0.433836
ENSG00000134684.10	YARS	1.59666	0.110341	0.0059768	2	2	2	0.00878079	0.244984
ENSG00000168329.13	CX3CR1	-1.59618	0.11045	0.00158503	1	1	1	0.11045	0.0567602
ENSG00000006128.11	TAC1	-1.59596	0.110497	0.00178903	1	1	1	0.110497	0.0617775
ENSG00000164172.18	MOCS2	-1.59547	0.110608	0.0136302	2	2	2	0.152525	0.237715
ENSG00000204713.10	TRIM27	1.5953	0.110645	0.00773046	2	2	2	0.0631591	0.166158
ENSG00000167378.8	IRGQ	-1.59399	0.110938	0.00258189	2	2	2	0.0956011	0.0711775
ENSG00000100065.14	CARD10	1.59341	0.111068	0.000475682	1	1	1	0.111068	0.147411
ENSG00000153495.10	TEX29	-1.592	0.111384	0.184667	3	3	3	0.00146392	0.509117
ENSG00000111799.20	COL12A1	-1.59196	0.111394	5.83517e-07	1	1	1	0.111394	0.00223881
ENSG00000167208.14	SNX20	1.59162	0.111471	1.77531e-05	2	2	2	0.105193	0.00631757
ENSG00000249669.9	CARMN	1.591	0.11161	0.00023567	1	1	1	0.11161	0.0345765
ENSG00000162909.17	CAPN2	-1.59073	0.11167	5.50916e-07	1	1	1	0.11167	0.00146178
ENSG00000153832.11	FBXO36	-1.59056	0.111709	0.075027	2	2	2	0.197194	1.1445
ENSG00000143520.6	FLG2	1.58987	0.111864	0.000296555	1	1	1	0.111864	0.0328017
ENSG00000128581.15	IFT22	1.58925	0.112004	0.000258454	1	1	1	0.112004	0.0308771
ENSG00000160691.18	SHC1	1.58923	0.112009	0.000605244	1	1	1	0.112009	0.10381
ENSG00000166199.12	ALKBH3	-1.58913	0.112031	0.219944	3	3	3	0.0549515	0.602276
ENSG00000178177.15	LCORL	1.58868	0.112133	0.000484607	1	1	1	0.112133	0.083745
ENSG00000129353.14	SLC44A2	1.58811	0.112262	0.00103885	2	2	2	0.210859	0.0703845
ENSG00000205302.6	SNX2	-1.58783	0.112325	3.96422e-05	1	1	1	0.112325	0.0122665
ENSG00000185324.21	CDK10	-1.58716	0.112477	0.0255744	2	3	3	0.0545918	0.51874
ENSG00000103023.11	PRSS54	1.58699	0.112515	0.134113	2	2	2	0.0485969	0.396371
ENSG00000103257.8	SLC7A5	1.58661	0.112602	0.00199606	2	2	2	0.0939348	0.0573198
ENSG00000120705.12	ETF1	1.58654	0.112617	7.15714e-05	1	1	1	0.112617	0.0982962
ENSG00000100373.9	UPK3A	-1.58638	0.112654	0.451284	2	2	2	0.0852867	0.572997
ENSG00000118922.17	KLF12	1.58632	0.112667	1.18651e-05	1	1	1	0.112667	0.010344
ENSG00000086598.10	TMED2	1.5856	0.112829	0.0103434	1	1	1	0.112829	0.159728
ENSG00000167508.11	MVD	-1.58554	0.112845	0.0126929	2	2	2	0.121842	0.148035
ENSG00000226751.2	AF127936.5	1.58549	0.112855	0.00347651	1	1	1	0.112855	0.0803547
ENSG00000143970.16	ASXL2	1.58526	0.112908	0.00188736	1	2	2	0.112908	0.0687953
ENSG00000129596.4	CDO1	-1.58498	0.112972	0.00762111	1	1	1	0.112972	0.123425
ENSG00000002330.13	BAD	1.58494	0.112979	0.000383015	1	1	1	0.112979	0.0685148
ENSG00000066405.12	CLDN18	-1.58485	0.113	0.00450771	2	2	2	0.110136	0.115341
ENSG00000173744.17	AGFG1	1.58469	0.113037	0.000326644	2	2	2	0.0996896	0.0623999
ENSG00000256001.1	RP11-575F12.2	-1.58414	0.113162	0.00141053	1	1	1	0.113162	0.0531695
ENSG00000118162.13	KPTN	-1.58403	0.113188	0.0228522	1	1	1	0.113188	0.888215
ENSG00000255561.6	FDXACB1	1.58353	0.113302	0.00242153	1	1	1	0.113302	0.0832936
ENSG00000014216.15	CAPN1	-1.58285	0.113456	1.50434e-05	1	1	1	0.113456	0.00802467
ENSG00000162877.12	PM20D1	-1.58275	0.113478	0.530044	2	2	2	0.0239571	0.624151
ENSG00000183117.18	CSMD1	-1.58216	0.113613	8.52643e-08	1	1	1	0.113613	0.000472322
ENSG00000083857.13	FAT1	1.58202	0.113645	0.00301287	1	1	1	0.113645	0.140781
ENSG00000137261.13	KIAA0319	1.58178	0.113699	0.00200534	2	2	2	0.00480997	0.0952682
ENSG00000212127.5	TAS2R14	-1.58156	0.113749	0.0666376	2	2	2	0.190572	0.418615
ENSG00000115841.19	RMDN2	1.58145	0.113776	0.000521406	1	1	1	0.113776	0.0831572
ENSG00000107672.14	NSMCE4A	-1.58118	0.113836	0.00208732	2	2	2	0.113591	0.265083
ENSG00000164488.11	DACT2	1.58079	0.113927	0.0597888	1	1	1	0.113927	0.433706
ENSG00000173914.11	RBM4B	1.58067	0.113954	2.24122e-06	1	1	1	0.113954	0.00524105
ENSG00000113212.6	PCDHB7	1.58062	0.113964	6.4437e-05	1	1	1	0.113964	0.0423477
ENSG00000166831.8	RBPMS2	1.57992	0.114126	0.0234283	2	2	2	0.219907	0.364598
ENSG00000141101.12	NOB1	-1.5791	0.114313	0.0259625	1	1	1	0.114313	0.227984
ENSG00000181061.13	HIGD1A	1.57897	0.114342	0.0792087	1	1	1	0.114342	0.461902
ENSG00000172500.12	FIBP	1.57894	0.11435	0.0205608	1	1	1	0.11435	0.289238
ENSG00000136261.14	BZW2	1.57851	0.114448	0.00028239	1	1	1	0.114448	0.0361271
ENSG00000235106.9	LINC00094	-1.57836	0.114484	0.0108937	1	1	1	0.114484	0.161839
ENSG00000066827.15	ZFAT	1.57821	0.114517	0.0024279	1	1	1	0.114517	0.0731146
ENSG00000014914.20	MTMR11	1.57813	0.114536	0.0167815	1	1	1	0.114536	0.223011
ENSG00000143515.16	ATP8B2	-1.578	0.114566	0.000102757	1	1	1	0.114566	0.020973
ENSG00000213762.11	ZNF134	-1.57786	0.114597	0.0175689	3	3	3	0.0690812	0.17704
ENSG00000254101.5	LINC02055	-1.57781	0.11461	0.000236345	1	1	1	0.11461	0.0226499
ENSG00000162139.9	NEU3	-1.57747	0.114688	0.0377267	2	2	2	0.0416047	0.256835
ENSG00000227579.5	RP1-35C21.2	1.57733	0.11472	6.36398e-06	1	1	1	0.11472	0.00611972
ENSG00000132467.3	UTP3	-1.57731	0.114724	5.26198e-07	1	1	1	0.114724	0.00168718
ENSG00000111596.11	CNOT2	-1.57723	0.114744	0.00501568	2	2	2	0.0801796	0.110448
ENSG00000232859.9	LYRM9	-1.57693	0.114812	0.0767305	1	1	1	0.114812	0.464475
ENSG00000175414.6	ARL10	-1.57668	0.114868	0.0043375	2	2	2	0.105263	0.0990972
ENSG00000136146.14	MED4	1.57575	0.115083	0.000733054	1	2	2	0.115083	0.102999
ENSG00000146112.11	PPP1R18	1.57556	0.115128	0.0029339	2	2	2	0.114793	0.0904489
ENSG00000086061.15	DNAJA1	1.57555	0.11513	0.011296	3	3	3	0.112427	0.107353
ENSG00000067221.13	STOML1	1.57554	0.115132	0.0119427	2	2	2	0.00639168	0.151256
ENSG00000168061.14	SAC3D1	1.57512	0.115229	9.71245e-05	2	2	2	0.0787712	0.0261616
ENSG00000173212.4	MAB21L3	-1.57507	0.115241	0.00459584	1	1	1	0.115241	0.166583
ENSG00000134247.9	PTGFRN	-1.575	0.115256	0.00140658	2	2	2	0.112989	0.127444
ENSG00000214338.10	SOGA3	-1.57454	0.115362	5.05824e-05	1	2	2	0.115362	0.0417882
ENSG00000223573.6	TINCR	-1.57442	0.11539	0.00880749	2	2	2	0.0021427	0.130509
ENSG00000102606.17	ARHGEF7	1.5744	0.115394	0.00283451	1	1	1	0.115394	0.0797908
ENSG00000106153.12	CHCHD2	1.57425	0.115429	0.0733055	2	3	3	0.0837482	0.252784
ENSG00000120896.13	SORBS3	1.5738	0.115534	0.0061437	2	2	2	0.170528	0.0808269
ENSG00000132466.18	ANKRD17	-1.57368	0.115562	0.000138372	1	1	1	0.115562	0.0183721
ENSG00000100802.14	C14orf93	-1.57303	0.115713	1.54156e-05	1	1	1	0.115713	0.026537
ENSG00000197217.12	ENTPD4	1.57297	0.115726	0.00546728	2	2	2	0.0639622	0.0924984
ENSG00000156261.12	CCT8	-1.57106	0.116169	0.0055473	2	2	2	0.0995616	0.182949
ENSG00000170122.5	FOXD4	-1.571	0.116182	0.00439082	1	4	4	0.116182	0.101658
ENSG00000159079.18	C21orf59	1.57096	0.116192	0.00954901	2	2	2	0.113046	0.319706
ENSG00000275294.4	RP11-428O18.6	1.57068	0.116257	0.00571442	1	1	1	0.116257	0.216571
ENSG00000198468.7	FLVCR1-AS1	-1.57056	0.116284	0.470374	3	3	3	0.0927237	1.02443
ENSG00000273674.4	CTD-2378E12.1	1.57002	0.11641	0.113679	2	2	2	0.100042	0.585443
ENSG00000070759.16	TESK2	1.56879	0.116698	0.0103104	1	1	1	0.116698	0.199976
ENSG00000163735.6	CXCL5	1.56848	0.116769	0.000667406	1	1	1	0.116769	0.0632282
ENSG00000171903.16	CYP4F11	1.56805	0.11687	0.00583812	1	1	1	0.11687	0.120811
ENSG00000272092.1	RP11-350N15.5	1.56672	0.11718	0.00653979	1	1	1	0.11718	0.144908
ENSG00000100078.3	PLA2G3	1.56642	0.117251	1.10121e-09	1	1	1	0.117251	6.66531e-05
ENSG00000263004.1	RP11-166P13.3	-1.56608	0.117329	0.00876179	1	2	2	0.117329	0.143697
ENSG00000215915.9	ATAD3C	-1.56602	0.117343	0.24246	2	2	2	0.0928908	0.965927
ENSG00000183662.10	FAM19A1	-1.56518	0.117541	1.62586e-06	1	1	1	0.117541	0.00216861
ENSG00000228065.10	LINC01515	-1.56466	0.117662	0.0992305	3	3	3	0.00190551	1.57887
ENSG00000259017.1	RP11-561B11.6	1.56464	0.117667	1.25746e-05	1	1	1	0.117667	0.01349
ENSG00000106258.13	CYP3A5	-1.56464	0.117667	0.0463763	1	1	1	0.117667	0.682702
ENSG00000068784.12	SRBD1	1.56439	0.117725	0.00206608	1	1	1	0.117725	0.092228
ENSG00000089693.10	MLF2	-1.56433	0.117739	0.000116152	1	1	1	0.117739	0.0168438
ENSG00000205309.13	NT5M	-1.56415	0.117782	0.00936016	2	2	2	0.0992191	0.54486
ENSG00000168495.12	POLR3D	-1.56407	0.117801	1.89863e-06	1	1	1	0.117801	0.0045028
ENSG00000141485.16	SLC13A5	1.56361	0.11791	3.02072e-06	1	1	1	0.11791	0.00916891
ENSG00000156587.15	UBE2L6	-1.56256	0.118157	0.0057453	2	2	2	0.114465	0.130055
ENSG00000185955.4	C7orf61	-1.56241	0.118192	0.00685959	1	1	1	0.118192	0.154419
ENSG00000163069.12	SGCB	1.5622	0.11824	0.00152452	1	2	2	0.11824	0.0593857
ENSG00000140905.10	GCSH	-1.56169	0.118361	0.0409007	2	2	2	0.0375932	0.268669
ENSG00000116183.10	PAPPA2	1.56146	0.118415	3.96151e-06	1	1	1	0.118415	0.0105001
ENSG00000165794.9	SLC39A2	-1.56076	0.118581	0.12397	1	1	1	0.118581	0.514074
ENSG00000120370.12	GORAB	-1.56008	0.118741	0.0664651	2	2	2	0.139703	0.445089
ENSG00000114859.15	CLCN2	1.55989	0.118786	0.0104482	1	1	1	0.118786	0.171263
ENSG00000155592.15	ZKSCAN2	-1.55964	0.118845	0.027044	2	2	2	0.121077	0.213761
ENSG00000130303.12	BST2	-1.55949	0.118881	0.00297528	1	1	1	0.118881	0.245092
ENSG00000276043.4	UHRF1	-1.55865	0.11908	3.62598e-06	1	1	1	0.11908	0.0057183
ENSG00000122877.15	EGR2	-1.55843	0.11913	4.19239e-05	1	1	1	0.11913	0.0171584
ENSG00000147650.11	LRP12	-1.55818	0.119191	0.00149611	2	2	2	0.0234951	0.0859115
ENSG00000119283.15	TRIM67	1.55764	0.11932	7.75369e-06	1	1	1	0.11932	0.00416132
ENSG00000187091.13	PLCD1	-1.55756	0.119338	0.00020747	1	1	1	0.119338	0.0696349
ENSG00000173064.12	HECTD4	1.55729	0.119402	0.00021375	2	2	2	0.0250161	0.0345084
ENSG00000134001.12	EIF2S1	1.55702	0.119465	0.00109237	1	1	1	0.119465	0.159784
ENSG00000153291.15	SLC25A27	-1.55639	0.119615	0.390066	3	3	3	0.141849	0.557329
ENSG00000157326.18	DHRS4	1.55624	0.11965	0.0239066	2	3	3	0.315005	0.414301
ENSG00000110148.9	CCKBR	-1.55528	0.11988	0.00343415	1	1	1	0.11988	0.0975078
ENSG00000198203.9	SULT1C2	1.55521	0.119897	0.399226	1	1	1	0.119897	1.25573
ENSG00000111880.15	RNGTT	-1.55481	0.119991	1.14846e-08	1	1	1	0.119991	0.000198815
ENSG00000162642.13	C1orf52	-1.55472	0.120013	0.00162872	2	2	2	0.17408	0.0732181
ENSG00000184381.18	PLA2G6	-1.55452	0.120061	0.0125544	1	1	1	0.120061	0.153283
ENSG00000136021.18	SCYL2	-1.55429	0.120115	0.00134239	1	1	1	0.120115	0.177128
ENSG00000101333.16	PLCB4	1.5541	0.12016	2.10327e-05	1	1	1	0.12016	0.00725937
ENSG00000109180.14	OCIAD1	-1.55401	0.120182	0.00354863	2	2	2	0.114698	0.0880205
ENSG00000054148.17	PHPT1	1.55359	0.120281	0.00018032	2	2	2	0.0668385	0.0536832
ENSG00000169641.13	LUZP1	-1.55327	0.120359	0.00209688	1	1	1	0.120359	0.0657517
ENSG00000147894.14	C9orf72	-1.55268	0.120499	0.0485883	2	2	2	0.197625	0.604998
ENSG00000243811.8	APOBEC3D	-1.55262	0.120513	0.017125	1	1	1	0.120513	0.197327
ENSG00000167333.12	TRIM68	-1.55242	0.120563	0.0288331	1	1	1	0.120563	0.486473
ENSG00000262097.1	LINC02185	1.55232	0.120586	0.00220461	1	1	1	0.120586	0.0710063
ENSG00000196305.17	IARS	1.55209	0.120642	0.001825	1	1	1	0.120642	0.149557
ENSG00000106113.18	CRHR2	-1.55194	0.120676	0.000196453	1	1	1	0.120676	0.0199714
ENSG00000100982.11	PCIF1	1.55178	0.120716	0.000338408	1	1	1	0.120716	0.0530652
ENSG00000136114.15	THSD1	1.55172	0.12073	1.84058e-06	1	1	1	0.12073	0.0041818
ENSG00000150672.16	DLG2	1.55149	0.120784	0.000377471	1	1	1	0.120784	0.0292047
ENSG00000092421.16	SEMA6A	1.55094	0.120916	3.83642e-05	1	1	1	0.120916	0.027831
ENSG00000175575.12	PAAF1	-1.54942	0.121281	0.125165	2	2	2	0.159591	0.912277
ENSG00000179774.8	ATOH7	1.54939	0.121287	2.77192e-08	1	1	1	0.121287	0.000978238
ENSG00000136270.13	TBRG4	-1.54926	0.121319	0.0225901	1	2	2	0.121319	0.246674
ENSG00000115419.12	GLS	-1.54907	0.121365	0.000318863	1	1	1	0.121365	0.0557484
ENSG00000186007.9	LEMD1	-1.5488	0.121431	0.00417649	1	1	1	0.121431	0.20176
ENSG00000105559.11	PLEKHA4	-1.54853	0.121494	0.000681644	1	1	1	0.121494	0.0567116
ENSG00000036530.8	CYP46A1	-1.54832	0.121546	5.64778e-05	2	2	2	0.0752778	0.0163996
ENSG00000150456.10	EEF1AKMT1	1.54813	0.12159	0.00101473	2	2	2	0.115925	0.0677656
ENSG00000117408.10	IPO13	1.54808	0.121603	2.77875e-08	1	1	1	0.121603	0.000979441
ENSG00000181074.3	OR52N4	1.54787	0.121654	0.000230349	2	2	2	0.0621275	0.0279654
ENSG00000156110.13	ADK	1.54783	0.121664	0.00152184	2	2	2	0.0778938	0.0514107
ENSG00000173068.17	BNC2	1.54777	0.121678	7.09234e-05	1	1	1	0.121678	0.0242932
ENSG00000132823.10	OSER1	1.5472	0.121816	0.00157253	1	1	1	0.121816	0.0806452
ENSG00000147535.16	PLPP5	-1.54671	0.121933	0.0163689	1	1	1	0.121933	0.229256
ENSG00000231680.1	AP003774.6	1.54653	0.121977	0.110105	1	1	1	0.121977	0.436791
ENSG00000171790.15	SLFNL1	1.54615	0.122069	0.000246098	2	2	2	0.186101	0.0390629
ENSG00000269873.1	CTD-2587H19.3	-1.54602	0.122101	0.0222498	2	2	2	0.120299	0.264386
ENSG00000132604.10	TERF2	-1.54584	0.122144	0.0143802	1	1	1	0.122144	0.196809
ENSG00000185339.8	TCN2	1.54567	0.122183	0.0152053	2	2	2	0.122393	0.258333
ENSG00000166925.8	TSC22D4	-1.54552	0.12222	0.00162276	2	2	2	0.121109	0.0750766
ENSG00000137103.16	TMEM8B	1.5453	0.122274	0.131702	1	1	1	0.122274	0.50972
ENSG00000105229.6	PIAS4	-1.54507	0.122328	0.00416098	2	2	2	0.212503	0.0988593
ENSG00000170837.2	GPR27	1.54504	0.122337	0.0378754	1	1	1	0.122337	0.326077
ENSG00000130309.10	COLGALT1	1.54478	0.122399	0.00504974	2	2	2	0.157306	0.0872177
ENSG00000247595.4	SPTY2D1-AS1	-1.54471	0.122416	0.000159106	1	1	1	0.122416	0.0271454
ENSG00000122481.16	RWDD3	1.5445	0.122468	0.0930782	2	3	3	0.221478	0.827414
ENSG00000152926.14	ZNF117	1.54439	0.122494	0.115574	2	2	2	0.0544235	0.560317
ENSG00000205784.2	ARRDC5	-1.54419	0.122542	2.3663e-05	2	2	2	0.11908	0.014596
ENSG00000231690.2	LINC00574	-1.5441	0.122563	0.152944	3	3	3	0.104294	0.419321
ENSG00000196748.9	CLPSL2	-1.54405	0.122576	0.0695755	2	2	2	0.0178451	0.441878
ENSG00000141367.11	CLTC	-1.54362	0.12268	2.15402e-06	2	2	2	0.11083	0.00236258
ENSG00000164294.13	GPX8	1.54342	0.12273	0.000392908	1	1	1	0.12273	0.0334932
ENSG00000164776.9	PHKG1	-1.54293	0.122849	0.00127623	1	1	1	0.122849	0.0517403
ENSG00000238142.1	RP11-108M9.4	-1.5429	0.122854	0.32826	4	5	5	0.200705	0.786158
ENSG00000113356.11	POLR3G	-1.54286	0.122865	0.0140713	1	1	1	0.122865	0.226861
ENSG00000233237.6	LINC00472	1.54272	0.122899	0.00199685	1	1	1	0.122899	0.169995
ENSG00000167005.13	NUDT21	1.54239	0.122979	0.00237673	2	2	2	0.0523562	0.10061
ENSG00000187186.14	RP11-195F19.5	1.5422	0.123025	0.000262093	2	2	2	0.123025	0.0324739
ENSG00000178695.5	KCTD12	-1.54202	0.123068	0.0038344	2	2	2	0.0972469	0.0598959
ENSG00000139631.18	CSAD	1.54166	0.123157	0.03771	2	2	2	0.113933	0.266405
ENSG00000167535.7	CACNB3	1.54159	0.123174	0.0123481	1	1	1	0.123174	0.173554
ENSG00000182903.15	ZNF721	1.54099	0.12332	0.014231	2	2	2	0.053389	0.214346
ENSG00000077147.14	TM9SF3	-1.5397	0.123633	0.00486348	1	1	1	0.123633	0.124086
ENSG00000113649.11	TCERG1	1.53947	0.123691	3.07845e-06	1	1	1	0.123691	0.0052689
ENSG00000135723.13	FHOD1	-1.53946	0.123692	0.000886416	2	2	2	0.160118	0.0940525
ENSG00000105723.11	GSK3A	1.53879	0.123856	0.000189577	1	1	1	0.123856	0.0424403
ENSG00000077782.19	FGFR1	1.53835	0.123962	0.00780369	1	1	1	0.123962	0.126327
ENSG00000133773.11	CCDC59	-1.53835	0.123962	0.000156283	1	1	1	0.123962	0.0257192
ENSG00000251575.2	C5orf64-AS1	1.53835	0.123964	0.0382371	1	1	1	0.123964	0.285335
ENSG00000196935.8	SRGAP1	1.53823	0.123991	0.000150152	2	2	2	0.503188	0.0457319
ENSG00000006062.14	MAP3K14	-1.53815	0.124011	0.00350915	1	1	1	0.124011	0.204361
ENSG00000175920.16	DOK7	1.53813	0.124018	0.00225093	2	2	2	0.126365	0.213439
ENSG00000198420.9	TCAF1	1.53788	0.124079	0.00641458	3	3	3	0.150802	0.193008
ENSG00000122566.20	HNRNPA2B1	-1.53777	0.124106	0.000130281	1	1	1	0.124106	0.055181
ENSG00000131480.8	AOC2	-1.53756	0.124156	9.62882e-06	1	1	1	0.124156	0.0118046
ENSG00000112339.14	HBS1L	1.53742	0.124191	0.0599784	2	2	2	0.083188	0.227021
ENSG00000004399.12	PLXND1	1.53738	0.124199	0.005961	1	1	1	0.124199	0.407307
ENSG00000272010.1	CTD-3025N20.3	1.53721	0.124241	0.417855	2	2	2	0.0698206	0.563268
ENSG00000122085.16	MTERF4	1.53692	0.124313	0.162004	2	3	3	0.125564	0.747545
ENSG00000092850.11	TEKT2	-1.5369	0.124317	2.67246e-06	1	1	1	0.124317	0.00413024
ENSG00000182366.9	FAM87A	-1.53672	0.124362	0.0268138	1	1	1	0.124362	0.328462
ENSG00000162775.14	RBM15	-1.53667	0.124373	0.000700681	2	2	2	0.189834	0.113654
ENSG00000116830.11	TTF2	-1.53665	0.124379	0.121449	1	1	1	0.124379	1.22004
ENSG00000187068.2	C3orf70	-1.53628	0.12447	0.0102434	2	2	2	0.118896	0.27874
ENSG00000179750.15	APOBEC3B	1.53618	0.124494	1.74931e-07	1	1	1	0.124494	0.000648528
ENSG00000134545.13	KLRC1	1.53617	0.124496	0.304238	2	2	2	0.124403	1.20301
ENSG00000272551.1	RP11-324L17.1	1.53583	0.124581	0.0894045	1	1	1	0.124581	0.897911
ENSG00000176438.12	SYNE3	1.53553	0.124654	0.00594333	1	1	1	0.124654	0.115453
ENSG00000260646.1	LA16c-385E7.1	-1.53546	0.12467	0.000220795	1	1	1	0.12467	0.0404263
ENSG00000107771.15	CCSER2	1.5353	0.124711	0.00351859	1	1	1	0.124711	0.102436
ENSG00000147548.16	NSD3	1.53481	0.12483	0.000795937	2	2	2	0.11718	0.0471086
ENSG00000165238.16	WNK2	1.53467	0.124865	0.00115213	1	1	1	0.124865	0.0965891
ENSG00000134697.12	GNL2	-1.53467	0.124865	0.043639	1	1	1	0.124865	0.302905
ENSG00000115041.12	KCNIP3	-1.53467	0.124865	0.0130786	1	1	1	0.124865	0.177801
ENSG00000263508.5	RP11-963H4.3	1.53393	0.125046	0.0431793	2	2	2	0.180894	0.276718
ENSG00000037241.7	RPL26L1	-1.53381	0.125076	3.65655e-06	1	1	1	0.125076	0.00645808
ENSG00000069482.6	GAL	-1.53368	0.125109	0.0155405	2	2	2	0.116464	0.185408
ENSG00000116213.15	WRAP73	-1.53348	0.125159	0.00653634	1	1	1	0.125159	0.322909
ENSG00000100427.15	MLC1	-1.53293	0.125292	6.3055e-05	1	1	1	0.125292	0.017885
ENSG00000273142.1	RP11-458F8.4	1.53251	0.125397	0.0501783	1	1	1	0.125397	0.36062
ENSG00000247516.6	MIR4458HG	1.5325	0.125399	0.00338116	2	2	2	0.168792	0.246399
ENSG00000078902.15	TOLLIP	1.53214	0.125489	9.39713e-07	1	1	1	0.125489	0.00435575
ENSG00000161647.18	MPP3	1.53214	0.125489	0.00304724	1	1	1	0.125489	0.0938095
ENSG00000188897.8	CTD-3088G3.8	1.53195	0.125536	0.0113876	1	1	1	0.125536	0.250229
ENSG00000115649.15	CNPPD1	1.53152	0.125641	0.00146937	1	1	1	0.125641	0.153101
ENSG00000100348.9	TXN2	-1.53138	0.125676	0.0226615	2	3	3	0.157557	0.557246
ENSG00000157045.8	NTAN1	-1.53053	0.125885	0.00039378	1	2	2	0.125885	0.116595
ENSG00000064115.10	TM7SF3	-1.53004	0.126008	0.0678313	2	2	2	0.163536	0.290442
ENSG00000187866.8	FAM122A	1.52989	0.126044	0.000187903	2	2	2	0.0981922	0.0284846
ENSG00000112365.4	ZBTB24	-1.52982	0.126061	7.4927e-07	1	1	1	0.126061	0.00274411
ENSG00000243335.9	KCTD7	1.52957	0.126123	0.0173493	2	2	2	0.132587	0.182393
ENSG00000141564.13	RPTOR	-1.52933	0.126183	0.000645007	1	1	1	0.126183	0.0457939
ENSG00000094804.9	CDC6	1.529	0.126263	0.000105707	2	2	2	0.142921	0.0236748
ENSG00000160791.13	CCR5	1.52886	0.1263	0.00966099	2	2	2	0.133688	0.155739
ENSG00000109063.14	MYH3	1.52863	0.126356	0.0334165	1	1	1	0.126356	0.247984
ENSG00000245522.2	RP11-540A21.2	-1.52738	0.126666	0.00153112	1	1	1	0.126666	0.0703282
ENSG00000149575.5	SCN2B	-1.52732	0.126681	5.70084e-10	1	2	2	0.126681	7.80247e-05
ENSG00000272769.1	RP11-725P16.2	1.52723	0.126703	0.00253454	1	1	1	0.126703	0.0887885
ENSG00000253633.1	KB-1980E6.3	1.52656	0.126871	0.0186949	1	1	1	0.126871	0.242015
ENSG00000132196.13	HSD17B7	1.52631	0.126932	0.0273701	2	3	3	0.0409637	0.41094
ENSG00000234719.8	NPIPB2	-1.52607	0.126993	0.593138	1	1	1	0.126993	1.10548
ENSG00000227885.1	RP11-79N23.1	-1.52606	0.126995	0.00768499	2	2	2	0.0830361	0.094283
ENSG00000163364.9	LINC01116	1.52603	0.127003	0.1023	2	2	2	0.124581	0.957815
ENSG00000100426.6	ZBED4	-1.52599	0.127011	6.99158e-06	1	1	1	0.127011	0.0218055
ENSG00000259438.1	CTD-2650P22.1	-1.52584	0.12705	0.0043659	1	1	1	0.12705	0.117567
ENSG00000140400.16	MAN2C1	1.52558	0.127115	0.0584496	1	1	1	0.127115	0.405955
ENSG00000151135.9	TMEM263	1.52517	0.127216	0.00283862	1	1	1	0.127216	0.0878348
ENSG00000133704.9	IPO8	1.52515	0.127222	0.106859	2	2	2	0.0313702	0.416422
ENSG00000149292.16	TTC12	1.52487	0.127292	0.99104	3	4	4	0.113152	0.673877
ENSG00000085831.15	TTC39A	1.52484	0.127299	0.00131517	2	2	2	0.177129	0.0939166
ENSG00000104529.17	EEF1D	1.52483	0.127302	2.6552e-05	2	2	2	0.169849	0.0280443
ENSG00000138615.5	CILP	-1.52462	0.127355	0.0087045	1	1	1	0.127355	0.128704
ENSG00000101096.19	NFATC2	-1.52395	0.127521	0.000647495	1	1	1	0.127521	0.0625269
ENSG00000159733.13	ZFYVE28	1.52394	0.127523	4.98772e-05	1	1	1	0.127523	0.0341428
ENSG00000135625.7	EGR4	-1.52382	0.127553	3.81768e-07	1	1	1	0.127553	0.00174194
ENSG00000107874.10	CUEDC2	1.52363	0.127601	0.00626097	2	2	2	0.0595945	0.115604
ENSG00000135902.9	CHRND	1.52328	0.127688	0.0108905	1	1	1	0.127688	0.162399
ENSG00000270020.1	RP11-463O9.9	1.52292	0.127778	1.54432	3	3	3	0.0913822	1.54671
ENSG00000204128.5	C2orf72	-1.5228	0.127809	0.00953171	1	1	1	0.127809	0.185259
ENSG00000278464.1	RP11-96A15.1	-1.52271	0.127832	7.13569e-06	1	1	1	0.127832	0.00503889
ENSG00000119508.17	NR4A3	-1.52231	0.127931	7.83432e-05	1	1	1	0.127931	0.0598236
ENSG00000203791.14	METTL10	-1.52201	0.128006	0.0767922	1	1	1	0.128006	0.377658
ENSG00000125384.6	PTGER2	-1.52196	0.128018	0.00324483	2	2	2	0.181225	0.128243
ENSG00000212743.2	RP11-563J2.3	1.52181	0.128056	0.00627275	1	1	1	0.128056	0.10979
ENSG00000272325.1	NUDT3	1.52164	0.128099	0.000676482	2	2	2	0.121966	0.0410686
ENSG00000259584.1	RP11-521C20.2	-1.52129	0.128187	0.0567705	1	1	1	0.128187	0.38457
ENSG00000223572.9	CKMT1A	1.52055	0.128372	0.0151081	1	1	1	0.128372	0.267973
ENSG00000078403.16	MLLT10	1.52035	0.128424	0.00106849	1	1	1	0.128424	0.0470973
ENSG00000149196.15	HIKESHI	1.5202	0.128461	0.00258669	2	2	2	0.12959	0.14675
ENSG00000161509.13	GRIN2C	-1.5197	0.128586	0.00342456	1	1	1	0.128586	0.0891541
ENSG00000173889.15	PHC3	1.51965	0.1286	2.90247e-05	1	1	1	0.1286	0.0116269
ENSG00000103966.10	EHD4	-1.51961	0.128609	0.027226	2	2	2	0.125283	0.322329
ENSG00000075290.7	WNT8B	1.51933	0.12868	0.0317905	1	1	1	0.12868	0.31697
ENSG00000248677.1	LINC02102	1.51889	0.12879	0.00289835	2	2	2	0.0273549	0.155127
ENSG00000160404.17	TOR2A	-1.51878	0.128819	0.000113993	1	2	2	0.128819	0.0450518
ENSG00000145075.11	CCDC39	1.51878	0.128819	7.24416e-06	1	1	1	0.128819	0.00519272
ENSG00000072571.19	HMMR	1.51842	0.128908	2.37908e-06	1	1	1	0.128908	0.00463189
ENSG00000196890.4	HIST3H2BB	-1.51829	0.128943	5.55556e-05	1	1	1	0.128943	0.0437943
ENSG00000143162.7	CREG1	-1.51817	0.128972	0.0726679	2	2	2	0.0960643	0.541014
ENSG00000094975.13	SUCO	-1.51811	0.128986	0.0177125	2	2	2	0.109926	0.196587
ENSG00000213160.9	KLHL23	-1.51764	0.129106	0.000675089	2	2	2	0.144299	0.0609665
ENSG00000186132.14	C2orf76	1.51736	0.129177	0.00116573	1	1	1	0.129177	0.0529764
ENSG00000270039.1	RP11-571M6.17	1.51724	0.129206	0.0330968	1	1	1	0.129206	0.272481
ENSG00000140995.16	DEF8	1.5172	0.129217	0.0117156	2	2	2	0.111886	0.194362
ENSG00000100345.20	MYH9	1.51719	0.129219	5.16389e-05	1	1	1	0.129219	0.0205874
ENSG00000272221.1	XXbac-BPG181B23.7	1.51685	0.129305	0.603129	2	2	2	0.0975996	0.728765
ENSG00000147439.12	BIN3	-1.51661	0.129365	0.0442413	2	2	2	0.0844629	0.304915
ENSG00000123427.16	METTL21B	-1.51629	0.129446	0.177786	1	1	1	0.129446	0.631528
ENSG00000101246.19	ARFRP1	-1.51629	0.129446	0.0180106	1	1	1	0.129446	0.217679
ENSG00000111012.9	CYP27B1	1.51629	0.129446	0.0133854	1	1	1	0.129446	0.17626
ENSG00000139190.16	VAMP1	-1.51612	0.129488	0.0247306	2	2	2	0.0677101	0.233864
ENSG00000119787.13	ATL2	1.51583	0.129561	0.0164121	2	2	2	0.0614133	0.19462
ENSG00000283992.1	LYNX1	-1.51578	0.129575	0.0238016	1	1	1	0.129575	0.226808
ENSG00000189079.15	ARID2	1.51487	0.129805	0.00167609	1	1	1	0.129805	0.155744
ENSG00000134285.10	FKBP11	-1.51467	0.129856	0.0616088	2	2	2	0.172541	0.33492
ENSG00000260259.1	LINC02166	-1.51447	0.129906	0.115212	2	3	3	0.126629	0.460965
ENSG00000179630.10	LACC1	-1.51434	0.129939	0.0828275	2	2	2	0.177925	0.445954
ENSG00000110074.10	FOXRED1	1.51424	0.129964	0.0973957	2	2	2	0.112089	0.483633
ENSG00000108506.11	INTS2	-1.51395	0.130038	0.000687444	1	2	2	0.130038	0.0486419
ENSG00000112033.13	PPARD	-1.51386	0.130063	5.21602e-08	1	1	1	0.130063	0.00120485
ENSG00000260876.5	LINC01229	-1.51339	0.130182	2.12443e-05	1	1	1	0.130182	0.00742015
ENSG00000138758.11	SEPT11	-1.51333	0.130197	0.0260693	1	1	1	0.130197	0.221295
ENSG00000205659.10	LIN52	1.51314	0.130243	0.0998972	2	2	2	0.138494	0.313901
ENSG00000176771.16	NCKAP5	-1.51309	0.130256	3.63188e-05	1	1	1	0.130256	0.00863275
ENSG00000155087.3	ODF1	1.51302	0.130274	0.0266015	1	1	1	0.130274	0.229381
ENSG00000114739.13	ACVR2B	1.51283	0.130323	0.00218628	1	1	1	0.130323	0.14823
ENSG00000205710.3	C17orf107	1.51277	0.130339	0.0448021	4	4	4	0.0523378	0.498
ENSG00000117523.15	PRRC2C	1.51276	0.130341	1.19658e-05	1	1	1	0.130341	0.00677489
ENSG00000219435.5	TEX40	-1.51264	0.130372	0.134556	1	1	1	0.130372	0.68749
ENSG00000198873.11	GRK5	1.5122	0.130483	0.000309641	1	1	1	0.130483	0.0416822
ENSG00000111262.5	KCNA1	-1.51211	0.130506	0.000214152	2	2	2	0.214389	0.0529157
ENSG00000146411.5	SLC2A12	-1.51203	0.130527	0.0145475	1	1	1	0.130527	0.177042
ENSG00000113889.11	KNG1	1.51195	0.130546	0.0647251	2	2	2	0.00640605	0.400122
ENSG00000118197.13	DDX59	1.51189	0.130561	0.0963683	2	2	2	0.150806	0.434049
ENSG00000100523.14	DDHD1	1.51139	0.13069	0.0299369	2	2	2	0.166531	0.303332
ENSG00000101194.17	SLC17A9	-1.51045	0.13093	0.009739	2	2	2	0.169834	0.302829
ENSG00000087077.13	TRIP6	1.51021	0.13099	0.00061045	2	2	2	0.121358	0.0823015
ENSG00000110492.15	MDK	-1.50993	0.131062	0.011498	1	1	1	0.131062	0.196918
ENSG00000141338.13	ABCA8	-1.50978	0.1311	0.0673129	1	1	1	0.1311	0.809989
ENSG00000146842.16	TMEM209	-1.50884	0.131341	0.000173077	1	1	1	0.131341	0.0230833
ENSG00000151640.12	DPYSL4	-1.5088	0.13135	0.0276908	1	1	1	0.13135	0.245166
ENSG00000135679.22	MDM2	-1.5086	0.1314	0.00274021	1	1	1	0.1314	0.25307
ENSG00000014257.15	ACPP	1.50824	0.131492	0.00048711	2	2	2	0.12329	0.0425859
ENSG00000185272.13	RBM11	1.5082	0.131503	0.00561616	1	1	1	0.131503	0.103002
ENSG00000186395.7	KRT10	-1.50783	0.131599	0.00187477	1	1	1	0.131599	0.0743205
ENSG00000163660.11	CCNL1	-1.5078	0.131605	0.00156238	2	2	2	0.0145913	0.055366
ENSG00000128591.15	FLNC	-1.50742	0.131704	0.00887865	1	2	2	0.131704	0.282961
ENSG00000139220.16	PPFIA2	-1.50691	0.131834	2.85155e-05	1	1	1	0.131834	0.00816374
ENSG00000130643.8	CALY	1.50604	0.132058	2.65144e-08	2	2	2	0.123303	0.00169062
ENSG00000101203.16	COL20A1	1.50533	0.13224	0.00242858	1	1	1	0.13224	0.0738109
ENSG00000198841.3	KTI12	1.50519	0.132276	0.00254216	2	2	2	0.147838	0.130194
ENSG00000119938.8	PPP1R3C	1.5045	0.132452	0.00260916	1	1	1	0.132452	0.087677
ENSG00000186714.12	CCDC73	1.50374	0.132648	4.29503e-06	1	1	1	0.132648	0.00384481
ENSG00000022355.16	GABRA1	1.50371	0.132657	1.34365e-05	1	1	1	0.132657	0.00500325
ENSG00000196337.11	CGB7	1.50323	0.132779	0.0324598	2	2	2	0.105313	0.18084
ENSG00000205189.11	ZBTB10	1.50316	0.132797	0.00292486	2	2	2	0.145717	0.05381
ENSG00000109861.15	CTSC	-1.50303	0.132832	0.0298527	2	2	2	0.0531351	0.345479
ENSG00000100053.9	CRYBB3	1.50299	0.132841	0.127267	1	1	1	0.132841	0.479006
ENSG00000204764.13	RANBP17	1.50299	0.132841	0.189647	2	2	2	0.126902	0.351571
ENSG00000091704.9	CPA1	1.50296	0.132848	0.000214735	2	2	2	0.00866257	0.0498861
ENSG00000182158.14	CREB3L2	-1.50292	0.132861	1.48989e-06	1	1	1	0.132861	0.00487517
ENSG00000151116.16	UEVLD	1.50276	0.132902	0.000644348	1	1	1	0.132902	0.133913
ENSG00000137275.13	RIPK1	1.50184	0.133137	8.45606e-05	1	1	1	0.133137	0.0540303
ENSG00000006451.7	RALA	1.50094	0.13337	0.000777966	1	1	1	0.13337	0.0427351
ENSG00000107371.12	EXOSC3	1.50085	0.133395	0.0160026	2	2	2	0.0209892	0.226213
ENSG00000163041.9	H3F3A	1.50064	0.133448	0.0783944	2	2	2	0.147154	0.45837
ENSG00000016602.9	CLCA4	-1.50009	0.133592	0.0330176	2	2	2	0.170373	0.519223
ENSG00000264364.2	DYNLL2	1.50005	0.133601	0.0134968	1	1	1	0.133601	0.176992
ENSG00000198482.11	ZNF808	1.49997	0.133622	0.00320146	2	2	2	0.13367	0.112378
ENSG00000089775.11	ZBTB25	-1.49933	0.133787	0.00134484	1	1	1	0.133787	0.17729
ENSG00000261423.1	RP11-1007O24.3	-1.49912	0.133842	7.72674e-05	2	2	2	0.130745	0.027801
ENSG00000115520.8	COQ10B	-1.49911	0.133845	0.000151763	1	1	1	0.133845	0.017993
ENSG00000166743.9	ACSM1	-1.49881	0.133923	0.000452461	1	1	1	0.133923	0.0356395
ENSG00000184786.5	TCTE3	-1.49877	0.133933	0.000773292	2	2	2	0.0829351	0.112074
ENSG00000243414.5	TICAM2	1.49835	0.134041	0.0165424	1	1	1	0.134041	0.244987
ENSG00000151967.18	SCHIP1	1.49789	0.134161	0.002237	2	2	2	0.0662837	0.0932384
ENSG00000106571.12	GLI3	-1.49771	0.134208	0.00156353	2	2	2	0.0677708	0.0637722
ENSG00000198642.6	KLHL9	-1.49724	0.134332	0.0229651	1	1	1	0.134332	0.504228
ENSG00000198668.10	CALM1	1.4972	0.134342	0.000671892	2	2	2	0.103424	0.049864
ENSG00000038210.12	PI4K2B	-1.49717	0.134348	0.000110442	2	2	2	0.132016	0.0616019
ENSG00000166503.8	RP11-382A20.3	1.49703	0.134384	0.000311295	1	1	1	0.134384	0.0595873
ENSG00000273899.4	NOL12	-1.49701	0.134392	0.00953905	1	1	1	0.134392	0.138269
ENSG00000123064.12	DDX54	-1.49685	0.134433	1.82276e-05	1	1	1	0.134433	0.0128209
ENSG00000266573.5	RP11-449D8.5	1.49683	0.134437	0.000247786	1	1	1	0.134437	0.0265981
ENSG00000181409.11	AATK	-1.49666	0.134482	0.00543421	1	2	2	0.134482	0.240897
ENSG00000151651.15	ADAM8	1.49608	0.134632	0.0397873	2	2	2	0.167686	0.270433
ENSG00000136144.11	RCBTB1	1.49579	0.13471	0.0183143	1	1	1	0.13471	0.266181
ENSG00000149474.13	KAT14	-1.49577	0.134715	0.00595704	2	2	2	0.0351084	0.100433
ENSG00000008118.9	CAMK1G	1.49576	0.134716	0.00681043	2	2	2	0.139114	0.0756135
ENSG00000269964.2	MEI4	1.49565	0.134746	6.85739e-05	1	1	1	0.134746	0.0196767
ENSG00000180332.6	KCTD4	-1.49547	0.134792	0.00155299	1	1	1	0.134792	0.231546
ENSG00000264968.1	RP11-387H17.4	1.49523	0.134855	0.00658601	1	1	1	0.134855	0.141672
ENSG00000213020.9	ZNF611	-1.49522	0.134857	0.00647188	1	2	2	0.134857	0.112931
ENSG00000166913.12	YWHAB	-1.4952	0.134862	0.000938637	1	1	1	0.134862	0.122366
ENSG00000243566.6	UPK3B	1.49485	0.134952	0.84869	2	2	2	0.173893	0.861792
ENSG00000083838.15	ZNF446	1.49457	0.135026	0.00506247	1	1	1	0.135026	0.136073
ENSG00000273723.1	RP11-93H24.3	-1.49422	0.135119	0.00343949	1	1	1	0.135119	0.185922
ENSG00000149927.17	DOC2A	1.49403	0.135168	2.74086e-07	1	1	1	0.135168	0.00353847
ENSG00000067208.14	EVI5	1.49396	0.135185	0.0161053	2	2	2	0.191618	0.343354
ENSG00000157693.14	TMEM268	1.49354	0.135295	0.00366585	1	1	1	0.135295	0.140823
ENSG00000186910.3	SERPINA11	-1.49348	0.135311	0.0021923	1	1	1	0.135311	0.084426
ENSG00000151498.11	ACAD8	-1.49316	0.135396	0.00196127	1	1	1	0.135396	0.129795
ENSG00000013503.9	POLR3B	-1.49235	0.135606	0.00173793	1	1	1	0.135606	0.219927
ENSG00000152642.10	GPD1L	1.49214	0.135661	0.00357302	1	1	1	0.135661	0.140679
ENSG00000182325.10	FBXL6	-1.492	0.135699	0.0205134	2	2	2	0.0273503	0.283465
ENSG00000197905.8	TEAD4	-1.49171	0.135776	0.00023729	1	1	1	0.135776	0.0425046
ENSG00000271200.1	RP11-430G17.3	-1.49158	0.135809	7.47413e-06	1	1	1	0.135809	0.00728736
ENSG00000162944.10	RFTN2	1.49158	0.135811	7.72472e-05	1	1	1	0.135811	0.0247785
ENSG00000154174.7	TOMM70	-1.49131	0.13588	3.92732e-06	1	1	1	0.13588	0.00525776
ENSG00000176401.5	EID2B	1.49041	0.136117	0.00670224	2	2	2	0.158989	0.120077
ENSG00000177239.14	MAN1B1	1.49032	0.13614	0.0216205	1	1	1	0.13614	0.26204
ENSG00000101162.3	TUBB1	1.49011	0.136194	2.89267e-05	1	1	1	0.136194	0.0204604
ENSG00000089486.16	CDIP1	-1.49005	0.136211	0.104542	2	2	2	0.0842101	0.276256
ENSG00000272716.1	RP11-563N4.1	-1.48988	0.136257	0.017126	1	1	1	0.136257	0.259237
ENSG00000131019.10	ULBP3	-1.48979	0.136279	0.00718257	2	2	2	0.0901628	0.179963
ENSG00000156642.16	NPTN	1.48894	0.136503	2.06252e-06	1	1	1	0.136503	0.00843825
ENSG00000249709.7	ZNF564	1.48872	0.136562	9.29779e-06	2	2	2	0.0103628	0.00624751
ENSG00000237649.7	KIFC1	1.48871	0.136563	6.58238e-05	2	2	2	0.0806359	0.0152464
ENSG00000185798.7	WDR53	1.4883	0.136673	0.0112675	1	1	1	0.136673	0.162279
ENSG00000272076.1	RP11-11C20.3	-1.48828	0.136678	0.00221522	1	1	1	0.136678	0.106456
ENSG00000169857.7	AVEN	1.48827	0.136681	0.176804	2	3	3	0.0244805	0.507261
ENSG00000165923.15	AGBL2	1.48784	0.136792	0.000589765	2	2	2	5.21504e-05	0.0889666
ENSG00000175664.9	TEX26	1.48775	0.136818	0.00681003	1	2	2	0.136818	0.484873
ENSG00000100296.13	THOC5	-1.48755	0.136871	0.00645026	1	1	1	0.136871	0.169948
ENSG00000100439.10	ABHD4	1.487	0.137016	0.000910713	1	1	1	0.137016	0.0728533
ENSG00000070756.15	PABPC1	-1.48686	0.137051	0.00860977	2	2	2	0.0297811	0.123431
ENSG00000135517.6	MIP	1.48682	0.137063	0.0469543	1	1	1	0.137063	0.914345
ENSG00000124783.12	SSR1	1.48677	0.137075	0.045056	1	1	1	0.137075	0.68324
ENSG00000106400.11	ZNHIT1	1.48637	0.137182	0.020974	2	2	2	0.098826	0.132561
ENSG00000177613.8	CSTF2T	1.48632	0.137196	0.000481305	2	2	2	0.0147221	0.124285
ENSG00000150760.12	DOCK1	1.48592	0.1373	0.000744154	2	2	2	0.222591	0.0568663
ENSG00000247596.8	TWF2	1.48565	0.137371	1.67442e-06	1	1	1	0.137371	0.00195613
ENSG00000134508.12	CABLES1	-1.48542	0.137432	0.000366076	1	1	1	0.137432	0.0498583
ENSG00000143164.15	DCAF6	1.48528	0.137469	5.70261e-05	1	1	1	0.137469	0.0126703
ENSG00000090612.20	ZNF268	1.48513	0.137509	0.0470421	2	2	2	0.0106519	0.404893
ENSG00000164530.13	PI16	1.48495	0.137557	0.0556758	3	3	3	0.099542	0.232099
ENSG00000130584.10	ZBTB46	-1.48434	0.137719	0.027619	1	1	1	0.137719	0.234497
ENSG00000119913.4	TECTB	-1.4842	0.137756	0.11992	1	1	1	0.137756	0.846703
ENSG00000204308.7	RNF5	1.48409	0.137786	0.00514447	2	2	2	0.177802	0.150029
ENSG00000186470.13	BTN3A2	1.48381	0.13786	0.255276	3	3	3	0.0659519	0.944266
ENSG00000270750.1	RP11-461L13.3	1.48365	0.137901	3.65449e-06	1	1	1	0.137901	0.0129207
ENSG00000154237.12	LRRK1	-1.48332	0.137988	3.30723e-05	1	2	2	0.137988	0.0388691
ENSG00000196460.12	RFX8	-1.48317	0.138029	0.0066682	1	1	1	0.138029	0.13402
ENSG00000183850.13	ZNF730	1.48266	0.138165	0.0171759	2	2	2	0.0240837	0.272854
ENSG00000203747.10	FCGR3A	-1.48243	0.138225	0.000849652	2	2	2	0.00619314	0.0537209
ENSG00000081665.13	ZNF506	1.48239	0.138237	0.0936101	2	2	2	0.121934	0.571458
ENSG00000167280.16	ENGASE	1.4823	0.138261	0.135098	4	5	5	0.0836431	0.710803
ENSG00000170419.10	VSTM2A	-1.48174	0.138409	0.000125095	1	1	1	0.138409	0.0204712
ENSG00000119711.12	ALDH6A1	-1.48142	0.138494	0.00385146	1	1	1	0.138494	0.0897998
ENSG00000138472.10	GUCA1C	-1.48111	0.138578	0.0332314	2	2	2	0.0421289	0.30605
ENSG00000091542.8	ALKBH5	1.48076	0.138671	0.0608546	2	2	2	0.0834259	0.321647
ENSG00000189350.12	TOGARAM2	-1.48014	0.138835	0.75462	2	2	2	0.0267305	1.074
ENSG00000167325.14	RRM1	-1.47839	0.139303	0.179477	2	2	2	0.123628	0.37252
ENSG00000026103.21	FAS	-1.47763	0.139506	0.228783	2	2	2	0.144777	0.660614
ENSG00000165810.16	BTNL9	1.47722	0.139616	0.000660481	1	1	1	0.139616	0.0720751
ENSG00000177106.14	EPS8L2	1.47618	0.139895	0.124468	2	2	2	0.0953125	0.477759
ENSG00000054793.13	ATP9A	-1.47607	0.139925	0.00139358	2	2	2	0.141722	0.0553236
ENSG00000267723.1	CTD-2189E23.1	-1.47591	0.139969	0.0321837	1	2	2	0.139969	0.331623
ENSG00000105357.15	MYH14	1.47553	0.140069	0.00644749	2	2	2	0.138686	0.186051
ENSG00000223561.6	AC003090.1	1.47549	0.140081	0.0860061	2	3	3	0.0557513	0.850648
ENSG00000121060.16	TRIM25	-1.47532	0.140128	0.00310614	1	1	1	0.140128	0.103911
ENSG00000240771.6	ARHGEF25	-1.47421	0.140425	0.00044311	1	1	1	0.140425	0.0590352
ENSG00000260951.1	RP5-978I12.1	-1.47394	0.140497	7.18791e-06	1	1	1	0.140497	0.00408451
ENSG00000136319.11	TTC5	1.47393	0.140501	0.000806607	2	2	2	0.16817	0.0973412
ENSG00000135823.13	STX6	1.47385	0.140522	0.0315	2	2	2	0.144148	0.266805
ENSG00000144647.5	POMGNT2	-1.47364	0.140577	0.0474654	1	1	1	0.140577	0.307373
ENSG00000163590.13	PPM1L	1.47357	0.140597	0.000202268	2	2	2	0.182081	0.0215394
ENSG00000136156.12	ITM2B	1.47342	0.140639	8.89842e-05	1	1	1	0.140639	0.077792
ENSG00000174946.6	GPR171	1.47327	0.140677	0.000343598	2	2	2	0.140128	0.0283924
ENSG00000112276.13	BVES	-1.47326	0.140682	0.00395869	2	2	2	0.0177955	0.161383
ENSG00000135407.10	AVIL	-1.4731	0.140724	0.00137329	1	1	1	0.140724	0.0555041
ENSG00000151500.14	THYN1	-1.47291	0.140774	3.64938e-05	2	2	2	0.135396	0.0177065
ENSG00000151849.14	CENPJ	1.47274	0.140822	0.123693	3	3	3	0.0673023	0.431447
ENSG00000277007.1	RP11-392O17.2	-1.47271	0.140829	0.00134451	1	1	1	0.140829	0.215444
ENSG00000146834.13	MEPCE	1.47271	0.140831	0.0277774	1	1	1	0.140831	0.310739
ENSG00000113456.18	RAD1	-1.47222	0.140961	0.00377329	2	2	2	0.142248	0.0968595
ENSG00000162616.8	DNAJB4	1.47114	0.141253	0.000242997	2	2	2	0.127284	0.104458
ENSG00000163394.5	CCKAR	-1.47068	0.141377	1.41206e-06	1	1	1	0.141377	0.00803152
ENSG00000170100.13	ZNF778	1.4704	0.141454	0.134393	1	1	1	0.141454	1.93397
ENSG00000079950.13	STX7	1.47031	0.141479	0.00306574	2	2	2	0.15265	0.0780964
ENSG00000270115.1	RP11-415J8.7	-1.47024	0.141498	4.09765e-06	1	1	1	0.141498	0.00770073
ENSG00000204498.10	NFKBIL1	-1.46959	0.141672	0.000311331	1	1	1	0.141672	0.119257
ENSG00000271752.1	RP11-269M20.3	-1.46902	0.141828	0.00042274	2	2	2	0.0894682	0.0258962
ENSG00000080822.16	CLDND1	-1.46879	0.141891	5.17197e-07	1	1	1	0.141891	0.00347678
ENSG00000109854.13	HTATIP2	1.46861	0.141938	0.0757419	1	1	1	0.141938	0.38454
ENSG00000129151.8	BBOX1	-1.46783	0.142151	0.000637664	1	1	1	0.142151	0.0369346
ENSG00000185774.14	KCNIP4	1.46783	0.142151	2.3428e-07	1	1	1	0.142151	0.000709465
ENSG00000198945.7	L3MBTL3	1.46783	0.142151	0.0148159	1	1	1	0.142151	0.17035
ENSG00000103043.14	VAC14	-1.46763	0.142204	0.00135803	1	1	1	0.142204	0.0579478
ENSG00000134627.11	PIWIL4	1.46734	0.142283	0.01307	1	2	2	0.142283	0.174823
ENSG00000064419.13	TNPO3	-1.46734	0.142283	0.00351215	1	1	1	0.142283	0.114103
ENSG00000186453.12	FAM228A	1.46659	0.142487	0.000879847	1	1	1	0.142487	0.118472
ENSG00000130766.4	SESN2	-1.46647	0.14252	0.000741536	2	2	2	0.141644	0.131243
ENSG00000184599.13	FAM19A3	-1.46639	0.142541	0.000129057	1	1	1	0.142541	0.0225529
ENSG00000262165.2	RP11-81A22.5	1.46632	0.14256	0.341148	2	2	2	0.0749197	0.883047
ENSG00000165046.12	LETM2	-1.46562	0.142751	0.00149381	1	1	1	0.142751	0.0692561
ENSG00000155367.15	PPM1J	-1.46533	0.14283	6.95567e-05	1	1	1	0.14283	0.0169223
ENSG00000275632.1	RP5-967N21.11	-1.46501	0.142919	0.0134051	1	1	1	0.142919	0.247024
ENSG00000260907.1	AC008088.4	1.46401	0.14319	0.0154102	1	1	1	0.14319	0.178431
ENSG00000102595.19	UGGT2	-1.46362	0.143296	0.00303782	2	2	2	0.154795	0.08277
ENSG00000175215.10	CTDSP2	1.4633	0.143385	0.000139559	1	1	1	0.143385	0.0178135
ENSG00000159516.8	SPRR2G	1.46315	0.143425	1.19994e-06	1	1	1	0.143425	0.00190301
ENSG00000181036.13	FCRL6	1.46299	0.14347	0.00032483	1	1	1	0.14347	0.0608689
ENSG00000234165.1	AC114877.3	1.46295	0.143481	0.000465891	1	1	1	0.143481	0.0583662
ENSG00000198690.9	FAN1	-1.46272	0.143544	0.0171549	2	2	2	0.121722	0.19355
ENSG00000197134.11	ZNF257	-1.46205	0.143729	0.128143	2	2	2	0.14354	0.57645
ENSG00000064886.13	CHI3L2	1.46198	0.143747	0.000239677	1	1	1	0.143747	0.0373381
ENSG00000196123.12	KIAA0895L	-1.46155	0.143864	0.00427325	2	2	2	0.143428	0.174372
ENSG00000197168.11	NEK5	-1.46148	0.143884	0.0566264	1	1	1	0.143884	0.733492
ENSG00000174238.14	PITPNA	1.46133	0.143925	0.000669248	1	1	1	0.143925	0.0984142
ENSG00000164877.18	MICALL2	1.46126	0.143945	0.000320631	1	2	2	0.143945	0.0269871
ENSG00000177042.14	TMEM80	1.46111	0.143985	0.816538	3	3	3	0.140992	0.949719
ENSG00000115353.10	TACR1	-1.46105	0.144001	1.51683e-05	1	1	1	0.144001	0.0109225
ENSG00000259218.5	LINC00928	-1.46091	0.144041	6.62019e-13	1	1	1	0.144041	1.20294e-06
ENSG00000274070.1	GATSL2	-1.46064	0.144113	0.0942722	1	1	1	0.144113	0.485201
ENSG00000162817.6	C1orf115	-1.46062	0.144119	0.00486555	1	1	1	0.144119	0.337221
ENSG00000198520.10	C1orf228	-1.45991	0.144314	0.0371134	2	2	2	0.12081	0.268434
ENSG00000187514.16	PTMA	1.45939	0.144457	2.0881e-08	1	1	1	0.144457	0.000338533
ENSG00000272279.1	RP11-157J24.2	-1.4584	0.144731	0.431949	2	2	2	0.103597	1.09173
ENSG00000085721.12	RRN3	-1.45786	0.14488	0.0269816	1	1	1	0.14488	0.391408
ENSG00000141574.7	SECTM1	-1.4576	0.144952	0.00951276	1	1	1	0.144952	0.313943
ENSG00000104388.14	RAB2A	1.45733	0.145025	0.00199643	2	2	2	0.162009	0.0537887
ENSG00000109184.14	DCUN1D4	1.45715	0.145075	0.00732755	2	2	2	0.154716	0.147739
ENSG00000145191.12	EIF2B5	1.45659	0.14523	0.00146881	1	1	1	0.14523	0.0726372
ENSG00000134007.3	ADAM20	1.45615	0.14535	1.71242e-05	1	1	1	0.14535	0.0243141
ENSG00000226853.2	AC010894.3	1.45559	0.145506	8.52104e-07	2	2	2	0.167966	0.00146564
ENSG00000153006.15	SREK1IP1	1.45542	0.145552	2.96615e-06	1	1	1	0.145552	0.00331593
ENSG00000148288.11	GBGT1	1.45531	0.145584	0.0317382	2	2	2	0.0311337	0.242625
ENSG00000121210.15	KIAA0922	1.45511	0.145638	0.00288856	2	2	2	0.152673	0.0740277
ENSG00000170325.14	PRDM10	-1.45506	0.145653	1.24689e-05	1	1	1	0.145653	0.0104387
ENSG00000169972.11	PUSL1	-1.45487	0.145706	0.00805022	1	1	1	0.145706	0.154943
ENSG00000130349.9	C6orf203	-1.45463	0.145772	0.00104239	2	2	2	0.140691	0.136038
ENSG00000186260.16	MKL2	1.4541	0.145918	0.000204088	1	1	1	0.145918	0.0753652
ENSG00000175643.8	RMI2	1.45409	0.145922	0.464852	2	2	2	0.072806	0.804925
ENSG00000213366.12	GSTM2	1.45376	0.146014	0.00419269	1	1	1	0.146014	0.290945
ENSG00000198189.10	HSD17B11	1.45372	0.146023	0.0910759	3	3	3	0.0405146	1.05251
ENSG00000145287.10	PLAC8	1.45354	0.146074	0.0602954	2	2	2	0.157315	0.360648
ENSG00000129910.7	CDH15	-1.45337	0.14612	2.2977e-06	1	1	1	0.14612	0.00890636
ENSG00000206538.8	VGLL3	1.45321	0.146164	6.86555e-05	2	2	2	0.0249889	0.0125229
ENSG00000227733.9	RP4-565E6.1	-1.45317	0.146177	0.157213	2	2	2	0.145139	0.893376
ENSG00000275763.3	C18orf65	-1.45314	0.146184	0.0109168	2	2	2	0.137572	0.173479
ENSG00000109171.14	SLAIN2	-1.45307	0.146203	0.000842209	2	2	2	0.0230443	0.0359405
ENSG00000170734.11	POLH	-1.45259	0.146339	0.0084776	1	1	1	0.146339	0.335312
ENSG00000124571.17	XPO5	1.45259	0.146339	0.000245316	1	1	1	0.146339	0.0570394
ENSG00000283361.1	RP11-569D9.5	-1.45232	0.146413	0.0865395	2	2	2	0.139867	0.375581
ENSG00000205356.9	TECPR1	-1.45225	0.146432	0.000896589	1	1	1	0.146432	0.0409631
ENSG00000164713.9	BRI3	-1.45225	0.146432	0.000140614	1	1	1	0.146432	0.0162222
ENSG00000167693.16	NXN	-1.45025	0.146988	0.000323282	1	1	1	0.146988	0.0554213
ENSG00000063854.12	HAGH	1.45005	0.147045	0.0371297	3	3	3	0.0395932	0.401814
ENSG00000257660.5	RP11-579D7.4	-1.4498	0.147114	6.5389e-06	1	1	1	0.147114	0.00767903
ENSG00000168216.10	LMBRD1	-1.44854	0.147466	5.46659e-05	2	2	2	0.0149634	0.0450021
ENSG00000145246.13	ATP10D	-1.44852	0.147472	0.00347396	2	2	2	0.154365	0.0821075
ENSG00000178021.10	TSPYL6	-1.44851	0.147473	0.0152256	1	2	2	0.147473	0.202814
ENSG00000119965.12	C10orf88	-1.44832	0.147528	0.00239028	2	2	2	0.184193	0.128094
ENSG00000143569.18	UBAP2L	-1.44821	0.147557	1.13196e-06	1	1	1	0.147557	0.00332159
ENSG00000126261.12	UBA2	1.4481	0.14759	0.00664163	1	1	1	0.14759	0.142654
ENSG00000248455.5	LINC02217	1.44806	0.1476	0.0212693	1	1	1	0.1476	0.253954
ENSG00000006283.17	CACNA1G	-1.44792	0.147639	0.000885618	1	1	1	0.147639	0.0775489
ENSG00000133812.15	SBF2	1.44738	0.147792	0.00715398	2	2	2	0.112902	0.142094
ENSG00000128242.12	GAL3ST1	-1.44647	0.148046	0.00219874	3	3	3	0.222589	0.0883406
ENSG00000081019.13	RSBN1	1.44636	0.148076	2.00659e-05	1	1	1	0.148076	0.021656
ENSG00000106479.10	ZNF862	-1.44535	0.148359	0.00256354	1	1	1	0.148359	0.10213
ENSG00000115464.14	USP34	-1.44527	0.148382	0.000161636	1	1	1	0.148382	0.0187761
ENSG00000167644.11	C19orf33	1.44492	0.14848	0.0964447	2	2	2	0.166335	0.53044
ENSG00000146233.7	CYP39A1	-1.44468	0.148548	0.0107132	1	1	1	0.148548	0.181455
ENSG00000110075.14	PPP6R3	-1.4443	0.148656	3.15293e-06	2	2	2	0.337315	0.0111834
ENSG00000182272.11	B4GALNT4	1.44423	0.148673	0.0120576	1	1	1	0.148673	0.226705
ENSG00000198113.2	TOR4A	1.44399	0.148743	0.000583763	1	1	1	0.148743	0.0765952
ENSG00000124203.6	ZNF831	-1.4439	0.148768	7.84581e-06	1	1	1	0.148768	0.00613575
ENSG00000156398.12	SFXN2	1.44387	0.148776	0.0171602	1	2	2	0.148776	0.200319
ENSG00000171227.6	TMEM37	1.44367	0.14883	0.000108359	1	1	1	0.14883	0.0703564
ENSG00000267420.1	RP11-527L4.6	-1.44354	0.148868	1.66034e-06	1	1	1	0.148868	0.00236632
ENSG00000197961.11	ZNF121	1.44353	0.148872	0.000288834	2	2	2	0.100165	0.0511061
ENSG00000132589.15	FLOT2	-1.44342	0.148901	0.00157084	1	1	1	0.148901	0.0727849
ENSG00000235271.5	LINC01422	1.44324	0.148953	0.0580308	1	1	1	0.148953	0.387645
ENSG00000143222.11	UFC1	-1.44312	0.148987	1.31554e-06	1	1	1	0.148987	0.00348097
ENSG00000165804.15	ZNF219	1.44311	0.148988	0.000608782	1	1	1	0.148988	0.117771
ENSG00000119547.5	ONECUT2	-1.44306	0.149003	0.00246294	1	1	1	0.149003	0.149032
ENSG00000134030.13	CTIF	-1.44295	0.149035	0.00715573	2	2	2	0.136772	0.133666
ENSG00000267838.2	AC008746.12	-1.44258	0.14914	0.167188	2	2	2	0.168687	0.43472
ENSG00000165555.9	NOXRED1	1.44254	0.149149	0.036499	2	2	2	0.145764	0.317906
ENSG00000116035.2	VAX2	-1.44249	0.149164	0.00738831	2	2	2	0.0676645	0.302663
ENSG00000120784.15	ZFP30	1.44243	0.149181	0.0112641	1	1	1	0.149181	0.207425
ENSG00000107968.9	MAP3K8	-1.44203	0.149293	1.2595e-05	1	1	1	0.149293	0.00526993
ENSG00000163848.19	ZNF148	1.44128	0.149505	3.20571e-05	1	1	1	0.149505	0.0138573
ENSG00000105835.11	NAMPT	1.44124	0.149516	0.00122771	1	1	1	0.149516	0.0601133
ENSG00000099385.11	BCL7C	-1.44117	0.149536	0.00231654	1	1	1	0.149536	0.111579
ENSG00000085552.16	IGSF9	1.44116	0.149538	0.000211555	2	2	2	0.172091	0.0246972
ENSG00000111261.13	MANSC1	1.44075	0.149656	9.70425e-06	1	2	2	0.149656	0.00676489
ENSG00000019144.18	PHLDB1	-1.4407	0.149669	1.17088e-06	1	1	1	0.149669	0.00456593
ENSG00000143514.16	TP53BP2	-1.44045	0.149741	0.000169522	1	1	1	0.149741	0.0381596
ENSG00000102575.10	ACP5	1.44044	0.149742	0.0728312	2	2	2	0.0540132	0.318272
ENSG00000169836.4	TACR3	1.44014	0.149827	1.37768e-08	2	2	2	0.152115	0.00032422
ENSG00000163516.13	ANKZF1	1.43995	0.14988	0.00261713	2	2	2	0.10228	0.0983279
ENSG00000100836.10	PABPN1	1.4397	0.149954	0.000768478	1	1	1	0.149954	0.103972
ENSG00000197647.11	ZNF433	1.43962	0.149974	0.00459453	2	2	2	0.133856	0.286199
ENSG00000103429.10	BFAR	1.43912	0.150117	0.00137543	1	1	1	0.150117	0.100286
ENSG00000100592.15	DAAM1	-1.43871	0.150233	0.000527414	1	1	1	0.150233	0.0917252
ENSG00000168010.10	ATG16L2	1.4384	0.150322	0.00147585	1	1	1	0.150322	0.0535623
ENSG00000260578.1	CTD-2541J13.1	-1.43834	0.150337	0.00243376	1	1	1	0.150337	0.109024
ENSG00000125450.10	NUP85	-1.43805	0.150419	0.322686	2	2	2	0.109838	0.731424
ENSG00000179044.15	EXOC3L1	-1.43805	0.15042	6.72315e-05	1	1	1	0.15042	0.0218563
ENSG00000103111.14	MON1B	1.43801	0.150431	0.00715707	2	2	2	0.0143376	0.152514
ENSG00000131037.14	EPS8L1	-1.43766	0.150531	0.0731854	2	2	2	0.173643	0.390371
ENSG00000149485.18	FADS1	-1.43757	0.150557	0.0336149	2	2	2	0.078478	0.221034
ENSG00000255618.1	RP11-357K6.1	1.43718	0.150666	0.0298832	2	2	2	0.189169	0.374585
ENSG00000129493.14	HEATR5A	-1.43712	0.150684	0.0048333	2	2	2	0.079283	0.145146
ENSG00000144366.15	GULP1	-1.43667	0.150811	1.44351e-06	2	2	2	0.172973	0.00657324
ENSG00000183020.13	AP2A2	-1.43665	0.150819	0.0134977	2	2	2	0.153118	0.172907
ENSG00000034239.10	EFCAB1	1.43599	0.151006	0.265467	1	1	1	0.151006	0.731856
ENSG00000152034.10	MCHR2	-1.43511	0.151255	0.000358087	1	1	1	0.151255	0.0689138
ENSG00000173262.11	SLC2A14	-1.43457	0.151409	0.203726	2	2	2	0.181527	0.791094
ENSG00000169122.11	FAM110B	1.43438	0.151463	2.21005e-05	1	1	1	0.151463	0.00716393
ENSG00000269978.1	RP11-338N10.3	1.43316	0.151812	0.0540666	2	2	2	0.137021	0.316745
ENSG00000131844.15	MCCC2	-1.43301	0.151856	0.00407151	1	1	1	0.151856	0.120648
ENSG00000112183.14	RBM24	1.43298	0.151865	7.00572e-05	2	2	2	0.0133298	0.0461131
ENSG00000136933.16	RABEPK	-1.43241	0.152026	4.827e-05	1	2	2	0.152026	0.0143745
ENSG00000144730.17	IL17RD	-1.43209	0.152118	0.000311108	2	2	2	0.158624	0.0251337
ENSG00000103479.15	RBL2	1.43197	0.152152	0.0907442	1	1	1	0.152152	0.417139
ENSG00000132603.13	NIP7	-1.43181	0.152198	0.0187926	2	2	2	0.149122	0.220321
ENSG00000102755.11	FLT1	1.43127	0.152353	2.62697e-05	1	2	2	0.152353	0.0146839
ENSG00000136444.9	RSAD1	1.43093	0.15245	0.0344534	1	1	1	0.15245	0.331663
ENSG00000130921.7	C12orf65	-1.43093	0.152451	2.90512e-05	1	1	1	0.152451	0.0444488
ENSG00000183018.8	SPNS2	-1.43085	0.152474	0.00016255	1	1	1	0.152474	0.0376902
ENSG00000196455.7	PIK3R4	1.43068	0.152523	0.0176974	2	2	2	0.0601984	0.192257
ENSG00000171357.5	LURAP1	1.43043	0.152594	0.0151445	2	2	2	0.218365	0.388449
ENSG00000205639.9	MFSD2B	1.43037	0.152611	2.6648e-05	1	1	1	0.152611	0.0123007
ENSG00000132640.14	BTBD3	-1.43003	0.152709	0.00678883	2	2	2	0.0571761	0.0895579
ENSG00000132141.13	CCT6B	-1.42985	0.152761	0.0567313	2	2	2	0.12915	0.298842
ENSG00000172057.9	ORMDL3	-1.42983	0.152766	0.00747093	2	2	2	0.134855	0.100775
ENSG00000104043.14	ATP8B4	-1.42953	0.152853	0.0232993	2	2	2	0.0790137	0.145606
ENSG00000100883.11	SRP54	1.42891	0.15303	0.0052868	1	1	1	0.15303	0.124805
ENSG00000136875.12	PRPF4	1.42883	0.153054	0.0494101	1	1	1	0.153054	0.400805
ENSG00000171786.5	NHLH1	1.42829	0.153208	0.00211607	1	1	1	0.153208	0.104698
ENSG00000145012.13	LPP	1.42806	0.153274	0.00136089	1	1	1	0.153274	0.0584742
ENSG00000148362.10	C9orf142	-1.42794	0.153308	0.0210509	1	1	1	0.153308	0.226942
ENSG00000060749.14	QSER1	-1.42783	0.153341	0.00919703	1	1	1	0.153341	0.185905
ENSG00000261386.2	CTD-2012K14.6	-1.42763	0.153397	1.19637e-05	1	1	1	0.153397	0.00670501
ENSG00000113048.16	MRPS27	-1.42701	0.153576	0.0395986	2	2	2	0.132904	0.314379
ENSG00000196218.12	RYR1	-1.42697	0.15359	6.1264e-06	1	2	2	0.15359	0.0130577
ENSG00000125037.12	EMC3	-1.42677	0.153648	6.02045e-08	1	1	1	0.153648	0.00118621
ENSG00000226479.3	TMEM185B	1.42613	0.153831	1.17054e-06	1	1	1	0.153831	0.00273345
ENSG00000244731.7	C4A	1.42562	0.153979	0.108365	2	2	2	0.114358	0.769156
ENSG00000099338.22	CATSPERG	1.42554	0.154001	0.0374812	2	2	2	0.0882448	0.19743
ENSG00000260563.3	RP13-516M14.1	-1.42513	0.154118	0.027633	1	1	1	0.154118	0.63238
ENSG00000270765.5	GAS2L2	-1.42511	0.154124	0.0336221	2	2	2	0.218544	0.662982
ENSG00000165526.8	RPUSD4	1.42467	0.154254	0.00423418	1	1	1	0.154254	0.0931162
ENSG00000099998.17	GGT5	1.4245	0.154302	0.00297157	1	1	1	0.154302	0.0817885
ENSG00000005339.14	CREBBP	1.42435	0.154346	0.000640012	1	1	1	0.154346	0.0854401
ENSG00000135740.16	SLC9A5	-1.42411	0.154413	6.87928e-05	2	2	2	0.154665	0.0221504
ENSG00000237190.3	CDKN2AIPNL	-1.42397	0.154454	0.0188828	2	2	2	0.109989	0.417673
ENSG00000079156.16	OSBPL6	-1.42346	0.154604	0.00123621	2	2	2	0.0149573	0.0914901
ENSG00000137843.11	PAK6	1.42338	0.154627	8.69611e-06	1	1	1	0.154627	0.00652933
ENSG00000112343.10	TRIM38	-1.4233	0.154648	1.68064e-06	1	1	1	0.154648	0.0106909
ENSG00000120805.13	ARL1	1.42327	0.154659	0.0145079	2	2	2	0.0130613	0.2046
ENSG00000125249.6	RAP2A	1.42319	0.15468	2.27985e-06	1	1	1	0.15468	0.00637126
ENSG00000028203.17	VEZT	1.42318	0.154684	0.00808089	1	1	1	0.154684	0.299104
ENSG00000277399.4	GPR179	-1.42249	0.154883	0.0190396	1	1	1	0.154883	0.261521
ENSG00000103319.11	EEF2K	-1.42221	0.154964	0.0142701	2	2	2	0.1903	0.168559
ENSG00000225518.2	LINC01703	1.4222	0.154967	0.0284201	2	2	2	0.146069	0.279036
ENSG00000106348.16	IMPDH1	1.42164	0.15513	0.000950099	1	1	1	0.15513	0.0642309
ENSG00000228877.2	RP11-473E2.4	-1.42155	0.155158	0.0340881	2	2	2	0.207168	0.311115
ENSG00000263164.1	RP11-333E1.2	1.42136	0.155212	0.0109281	1	1	1	0.155212	0.199121
ENSG00000136450.12	SRSF1	-1.42117	0.155269	9.27338e-06	1	1	1	0.155269	0.014722
ENSG00000130724.8	CHMP2A	-1.42083	0.155366	0.000895691	2	2	2	0.156732	0.046859
ENSG00000113504.20	SLC12A7	-1.42049	0.155465	0.00217991	2	2	2	0.165535	0.196548
ENSG00000089050.15	RBBP9	1.42022	0.155543	0.0343816	2	2	2	0.0336041	0.257416
ENSG00000262246.5	CORO7	1.41969	0.155699	0.0884636	1	1	1	0.155699	0.478685
ENSG00000272983.1	RP11-508N22.12	-1.41952	0.155746	0.216867	2	2	2	0.0170102	0.968449
ENSG00000236403.1	RP11-447M12.2	-1.41879	0.15596	0.000474664	1	1	1	0.15596	0.0317911
ENSG00000145979.17	TBC1D7	1.41823	0.156123	0.0620374	3	4	4	0.0349014	0.432183
ENSG00000034533.11	ASTE1	-1.41803	0.156181	0.0371627	1	1	1	0.156181	0.39115
ENSG00000215018.9	COL28A1	1.41764	0.156297	0.107992	2	2	2	0.00346671	0.511059
ENSG00000121577.13	POPDC2	1.4174	0.156365	0.011957	2	2	2	0.0803457	0.158005
ENSG00000226939.1	AC062021.1	1.41701	0.156481	0.000590722	1	1	1	0.156481	0.0372873
ENSG00000198815.8	FOXJ3	1.41701	0.156481	4.86606e-06	1	1	1	0.156481	0.00321507
ENSG00000203872.6	C6orf163	-1.41682	0.156536	0.0541492	2	2	2	0.153694	0.505854
ENSG00000099899.14	TRMT2A	1.4168	0.156542	0.00594421	2	2	2	0.278922	0.218198
ENSG00000083290.19	ULK2	-1.41621	0.156714	0.0020899	2	2	2	0.14691	0.10709
ENSG00000180628.14	PCGF5	1.41612	0.156739	0.00023285	2	2	2	0.128204	0.065562
ENSG00000260088.1	RP11-92G12.3	-1.41603	0.156765	0.665836	2	2	2	0.13608	0.932861
ENSG00000249984.1	CTC-529L17.2	-1.41578	0.156839	0.000570846	2	2	2	0.00980464	0.0338913
ENSG00000166133.17	RPUSD2	1.4151	0.157041	0.000253106	1	1	1	0.157041	0.0556965
ENSG00000125871.13	MGME1	1.41496	0.15708	0.0112857	1	1	1	0.15708	0.179817
ENSG00000168702.17	LRP1B	1.4146	0.157185	0.0465858	3	3	3	0.160647	0.290182
ENSG00000273148.1	RP5-1068E13.7	-1.41447	0.157223	0.0172851	2	2	2	0.0306827	0.244538
ENSG00000180440.3	SERTM1	1.41445	0.15723	2.98093e-07	1	1	1	0.15723	0.00109663
ENSG00000166147.13	FBN1	-1.41346	0.157519	0.0048586	2	2	2	0.148911	0.103362
ENSG00000169733.11	RFNG	1.41345	0.157524	0.00869645	1	1	1	0.157524	0.151259
ENSG00000140259.6	MFAP1	1.41331	0.157563	0.00130974	1	1	1	0.157563	0.0859934
ENSG00000069431.11	ABCC9	-1.41311	0.157625	0.00122022	2	2	2	0.0891015	0.0649517
ENSG00000148290.9	SURF1	1.4128	0.157716	0.357585	5	5	5	0.02287	0.46354
ENSG00000074660.15	SCARF1	1.41219	0.157893	0.000962692	1	1	1	0.157893	0.209708
ENSG00000119640.8	ACYP1	-1.41187	0.15799	0.000247437	1	2	2	0.15799	0.021313
ENSG00000164283.12	ESM1	1.41157	0.158078	0.00268736	1	1	1	0.158078	0.250618
ENSG00000063127.15	SLC6A16	-1.41154	0.158085	0.0500553	2	2	2	0.0647839	0.222802
ENSG00000144283.21	PKP4	-1.41142	0.15812	0.000862419	2	2	2	0.0111019	0.0804873
ENSG00000132170.19	PPARG	1.41137	0.158137	0.00148519	1	1	1	0.158137	0.0561092
ENSG00000148498.15	PARD3	-1.41087	0.158283	0.000686045	1	1	1	0.158283	0.0590102
ENSG00000178409.13	BEND3	1.41054	0.15838	6.78211e-06	1	1	1	0.15838	0.0099071
ENSG00000165672.6	PRDX3	-1.41042	0.158414	0.0016383	1	2	2	0.158414	0.0564635
ENSG00000145982.11	FARS2	1.41025	0.158466	0.024426	3	3	3	0.149283	0.612778
ENSG00000108946.14	PRKAR1A	1.40978	0.158603	2.60785e-05	1	1	1	0.158603	0.0345154
ENSG00000008300.16	CELSR3	1.40974	0.158615	0.000108601	2	2	2	0.117626	0.0131127
ENSG00000109944.10	C11orf63	1.40936	0.158729	0.00588602	1	1	1	0.158729	0.370902
ENSG00000237440.8	ZNF737	-1.40889	0.158868	0.0685868	2	2	2	0.091106	0.939564
ENSG00000046889.18	PREX2	1.40841	0.159011	0.00433491	2	2	2	0.0879797	0.0934863
ENSG00000040275.16	SPDL1	-1.40825	0.159056	0.0106329	2	2	2	0.113008	0.246305
ENSG00000105989.8	WNT2	-1.40822	0.159065	0.000827872	2	2	2	0.0211405	0.0276688
ENSG00000109919.9	MTCH2	-1.40779	0.159194	0.0623293	1	1	1	0.159194	0.407383
ENSG00000167711.13	SERPINF2	1.40762	0.159245	0.0871686	1	1	1	0.159245	0.498875
ENSG00000114098.17	ARMC8	-1.40744	0.159296	0.000163455	2	2	2	0.0544684	0.0269581
ENSG00000155858.5	LSM11	-1.40741	0.159304	0.000444823	1	1	1	0.159304	0.0935231
ENSG00000168487.17	BMP1	1.40698	0.159435	0.0014678	2	2	2	0.117871	0.0999424
ENSG00000129354.11	AP1M2	1.40687	0.159467	0.0209662	1	1	1	0.159467	0.459032
ENSG00000100129.17	EIF3L	1.40675	0.159502	0.00207385	1	1	1	0.159502	0.131365
ENSG00000183087.14	GAS6	1.40661	0.159544	2.25144e-05	1	1	1	0.159544	0.0133771
ENSG00000224235.1	LINC01773	-1.40636	0.159616	2.67358e-06	1	1	1	0.159616	0.00238397
ENSG00000113361.12	CDH6	-1.40584	0.159772	2.24761e-06	1	1	1	0.159772	0.00790903
ENSG00000225828.1	FAM229A	-1.40542	0.159896	0.000243206	1	1	1	0.159896	0.0753939
ENSG00000189266.11	PNRC2	1.40518	0.159969	0.00284427	1	1	1	0.159969	0.0763784
ENSG00000181690.7	PLAG1	1.40509	0.159995	0.00163301	2	2	2	0.140027	0.147057
ENSG00000166136.15	NDUFB8	1.40482	0.160076	0.000384227	2	2	2	0.15539	0.0365008
ENSG00000139350.11	NEDD1	-1.40461	0.160137	0.000196826	2	2	2	0.292481	0.0227311
ENSG00000134955.11	SLC37A2	-1.40455	0.160154	0.000146139	1	1	1	0.160154	0.0482832
ENSG00000204396.10	VWA7	1.40432	0.160223	0.00136056	2	2	2	0.164867	0.109321
ENSG00000100902.10	PSMA6	-1.40422	0.160254	0.00281081	2	2	2	0.162046	0.097777
ENSG00000108175.16	ZMIZ1	1.40396	0.160331	3.77139e-05	1	1	1	0.160331	0.0166062
ENSG00000189046.10	ALKBH2	-1.40379	0.160381	0.00118272	2	2	2	0.142481	0.10956
ENSG00000136068.14	FLNB	1.40369	0.16041	0.00423793	1	1	1	0.16041	0.0931574
ENSG00000176396.10	EID2	1.40365	0.160422	0.000287232	1	1	1	0.160422	0.0268156
ENSG00000164604.12	GPR85	-1.40359	0.16044	0.000113508	1	1	1	0.16044	0.0200772
ENSG00000186496.10	ZNF396	-1.40295	0.160631	0.0305172	3	3	3	0.0527919	0.201335
ENSG00000231256.7	C17orf105	-1.40269	0.160708	0.000421878	2	2	2	0.13217	0.0457066
ENSG00000100109.16	TFIP11	1.40233	0.160817	0.0140791	1	1	1	0.160817	0.175385
ENSG00000155542.11	SETD9	-1.40207	0.160894	0.256258	2	2	2	0.170262	0.949859
ENSG00000101224.17	CDC25B	1.40188	0.160952	0.0426075	1	1	1	0.160952	0.332446
ENSG00000266970.1	RP11-806H10.4	-1.40135	0.16111	0.00537772	1	1	1	0.16111	0.155177
ENSG00000138399.17	FASTKD1	1.40118	0.161159	0.167549	2	2	2	0.17221	0.528316
ENSG00000145919.10	BOD1	1.40111	0.16118	0.00850914	2	2	2	0.180224	0.299783
ENSG00000244165.1	P2RY11	1.40105	0.161199	0.0147814	2	2	2	0.0918631	0.361088
ENSG00000269489.1	RP11-98D18.17	1.40083	0.161266	0.0112786	1	1	1	0.161266	0.207998
ENSG00000006377.10	DLX6	-1.40058	0.16134	0.00192998	1	1	1	0.16134	0.0689962
ENSG00000185499.16	MUC1	1.40046	0.161374	0.00333466	1	1	1	0.161374	0.195444
ENSG00000159339.13	PADI4	-1.40041	0.161392	0.363494	1	1	1	0.161392	0.85667
ENSG00000145248.6	SLC10A4	1.40011	0.16148	0.00268507	1	1	1	0.16148	0.0708223
ENSG00000154889.16	MPPE1	1.39989	0.161545	0.145449	1	3	3	0.161545	0.575078
ENSG00000198833.6	UBE2J1	-1.39983	0.161563	0.00955432	1	2	2	0.161563	0.155303
ENSG00000100478.14	AP4S1	-1.39955	0.161649	0.00104222	1	1	1	0.161649	0.0496961
ENSG00000169490.16	TM2D2	1.39898	0.161818	0.0114783	2	2	2	0.159634	0.154268
ENSG00000267457.1	RP5-837J1.4	-1.39882	0.161866	5.79617e-06	1	1	1	0.161866	0.00616808
ENSG00000005436.13	GCFC2	-1.39853	0.161954	0.0206362	1	1	1	0.161954	0.257639
ENSG00000102978.12	POLR2C	1.39852	0.161958	0.000435485	2	2	2	0.0957931	0.101609
ENSG00000176928.5	GCNT4	1.39799	0.162116	0.000144967	1	1	1	0.162116	0.0330972
ENSG00000205363.5	C15orf59	1.39796	0.162126	0.00627042	2	2	2	0.175737	0.159414
ENSG00000271978.1	RP11-428J1.4	-1.39769	0.162206	0.00448342	2	2	2	0.129228	0.120528
ENSG00000227544.8	AC018647.3	1.39759	0.162236	0.00316949	1	1	1	0.162236	0.0926874
ENSG00000166407.13	LMO1	-1.39703	0.162404	3.94045e-06	1	1	1	0.162404	0.00638955
ENSG00000163482.11	STK36	-1.39694	0.16243	0.000450783	1	1	1	0.16243	0.0717053
ENSG00000153132.12	CLGN	-1.39689	0.162446	0.0317764	2	2	2	0.0378563	0.254391
ENSG00000100304.12	TTLL12	-1.39665	0.162518	0.0449203	2	2	2	0.191048	0.319962
ENSG00000022976.15	ZNF839	-1.39588	0.162751	0.0163533	2	2	2	0.148872	0.254857
ENSG00000101115.12	SALL4	1.3957	0.162805	0.00711855	2	2	2	0.194356	0.204463
ENSG00000168374.10	ARF4	-1.39532	0.162919	0.0928768	2	2	2	0.0755621	0.404571
ENSG00000129515.18	SNX6	1.3952	0.162955	0.00136782	2	2	2	0.173484	0.179092
ENSG00000095739.10	BAMBI	1.39515	0.16297	0.000755182	1	1	1	0.16297	0.0618948
ENSG00000162543.5	UBXN10	-1.39508	0.162992	0.00068869	1	1	1	0.162992	0.0449573
ENSG00000124193.14	SRSF6	1.39493	0.163036	8.42787e-06	1	1	1	0.163036	0.0101633
ENSG00000020129.15	NCDN	1.39466	0.163119	0.00338387	1	1	1	0.163119	0.479717
ENSG00000196793.13	ZNF239	1.39388	0.163354	0.0271231	1	2	2	0.163354	0.416092
ENSG00000235823.1	OLMALINC	-1.3934	0.163497	0.00291488	1	1	1	0.163497	0.0960637
ENSG00000159593.14	NAE1	1.39338	0.163503	0.0027729	1	1	1	0.163503	0.144752
ENSG00000143742.12	SRP9	-1.39324	0.163548	0.000160194	2	2	2	0.148449	0.0282774
ENSG00000137720.7	C11orf1	1.39316	0.163571	0.0157889	1	1	1	0.163571	0.202229
ENSG00000204859.12	ZBTB48	1.39309	0.163592	0.00173875	2	2	2	0.0219475	0.0592307
ENSG00000158023.9	WDR66	-1.39288	0.163655	0.0459271	3	3	3	0.200923	0.31182
ENSG00000172613.7	RAD9A	-1.39268	0.163717	0.0748762	1	1	1	0.163717	0.739931
ENSG00000083454.21	P2RX5	1.39242	0.163794	0.00348513	1	1	1	0.163794	0.0994541
ENSG00000231107.1	LINC01508	1.3924	0.163803	0.0489341	1	1	1	0.163803	0.406238
ENSG00000142920.16	AZIN2	1.39224	0.16385	0.0038623	2	2	2	0.15626	0.100914
ENSG00000136932.13	TRMO	1.39206	0.163905	0.14334	1	1	1	0.163905	0.524103
ENSG00000146147.14	MLIP	1.3918	0.163983	4.73823e-05	2	2	2	0.211902	0.0118857
ENSG00000160339.15	FCN2	-1.39144	0.164093	0.0151611	1	1	1	0.164093	0.192908
ENSG00000178171.10	AMER3	1.39121	0.16416	8.70847e-07	1	1	1	0.16416	0.00214623
ENSG00000139112.10	GABARAPL1	1.39118	0.16417	0.000149371	1	2	2	0.16417	0.0376721
ENSG00000273038.2	RP11-479G22.8	-1.39093	0.164248	0.0939126	2	2	2	0.152152	0.446625
ENSG00000187642.9	PERM1	-1.39046	0.164389	0.0332957	2	2	2	0.181665	0.262606
ENSG00000235049.1	LINC00940	-1.38988	0.164564	0.0491486	2	2	2	0.163507	0.577601
ENSG00000149136.8	SSRP1	1.38985	0.164576	0.000696088	2	2	2	0.178862	0.136788
ENSG00000129007.14	CALML4	-1.38966	0.164632	0.00181401	1	2	2	0.164632	0.0608038
ENSG00000206053.12	HN1L	-1.38931	0.164738	0.0497497	1	1	1	0.164738	0.346497
ENSG00000041982.15	TNC	1.3889	0.164862	0.00188076	1	1	1	0.164862	0.070068
ENSG00000060558.3	GNA15	-1.38814	0.165095	0.0631015	1	1	1	0.165095	0.380028
ENSG00000021300.13	PLEKHB1	1.38725	0.165367	0.00478185	2	2	2	0.180476	0.100179
ENSG00000021488.12	SLC7A9	-1.38628	0.165661	0.368572	2	2	2	0.121477	0.759381
ENSG00000109881.16	CCDC34	-1.38618	0.165691	0.000381181	1	1	1	0.165691	0.0303542
ENSG00000018280.16	SLC11A1	-1.38543	0.165921	0.00107748	1	1	1	0.165921	0.0970372
ENSG00000077238.13	IL4R	1.38534	0.165948	6.1171e-07	1	1	1	0.165948	0.00459543
ENSG00000260896.5	LINC02170	1.3851	0.166022	0.000554203	1	1	1	0.166022	0.0349959
ENSG00000171806.11	METTL18	-1.38471	0.166142	0.11624	2	2	2	0.142331	0.850023
ENSG00000006744.18	ELAC2	-1.38418	0.166302	0.156056	3	3	3	0.153321	0.552838
ENSG00000105708.8	ZNF14	1.38414	0.166316	0.000547921	1	1	1	0.166316	0.0343223
ENSG00000181458.10	TMEM45A	-1.38405	0.166345	0.00298037	1	1	1	0.166345	0.0741496
ENSG00000168913.6	ENHO	1.38404	0.166347	0.0024087	1	1	1	0.166347	0.0736361
ENSG00000135838.13	NPL	1.38365	0.166464	3.3812e-05	1	1	1	0.166464	0.0176475
ENSG00000108395.13	TRIM37	1.38365	0.166466	3.13018e-06	2	2	2	0.167587	0.0103798
ENSG00000198909.7	MAP3K3	-1.38324	0.166591	0.0206986	1	1	1	0.166591	0.228046
ENSG00000170260.8	ZNF212	1.38253	0.166808	0.00618777	1	1	1	0.166808	0.154227
ENSG00000162600.11	OMA1	-1.38221	0.166906	0.0439444	2	2	2	0.0941518	0.254624
ENSG00000071967.11	CYBRD1	1.38199	0.166976	0.069453	2	2	2	0.120065	0.310978
ENSG00000006282.20	SPATA20	-1.38196	0.166984	0.718977	2	2	2	0.0522399	0.925843
ENSG00000131127.13	ZNF141	1.3819	0.167001	0.00507682	2	2	2	0.130863	0.103158
ENSG00000160233.7	LRRC3	1.38185	0.167019	0.0274935	2	3	3	0.168137	0.369602
ENSG00000139263.11	LRIG3	1.38136	0.167168	0.0146081	2	2	2	0.108988	0.248399
ENSG00000171858.17	RPS21	1.38136	0.167169	0.000406038	1	1	1	0.167169	0.0621111
ENSG00000159917.15	ZNF235	-1.38116	0.16723	7.76475e-05	1	1	1	0.16723	0.0213762
ENSG00000144395.17	CCDC150	1.38109	0.16725	0.0028344	1	1	1	0.16725	0.168777
ENSG00000170906.15	NDUFA3	1.38105	0.167265	0.0309281	1	1	1	0.167265	0.33777
ENSG00000273551.1	RP11-616M22.11	-1.38101	0.167277	1.08685e-05	1	1	1	0.167277	0.0193704
ENSG00000183963.18	SMTN	1.38091	0.167308	0.000222695	2	2	2	0.174807	0.0350714
ENSG00000084463.7	WBP11	-1.38076	0.167352	0.00990856	2	2	2	0.110048	0.205637
ENSG00000232956.8	SNHG15	1.38039	0.167466	0.0204452	1	2	2	0.167466	0.543951
ENSG00000188511.12	C22orf34	1.37933	0.167794	0.0652415	2	2	2	0.185738	0.327653
ENSG00000105556.11	MIER2	-1.37927	0.167811	0.0113198	1	2	2	0.167811	0.178263
ENSG00000226194.5	RP1-137D17.1	1.37921	0.167829	0.0520411	1	1	1	0.167829	0.467688
ENSG00000075240.16	GRAMD4	-1.37865	0.168003	0.00195525	1	1	1	0.168003	0.0659998
ENSG00000115386.5	REG1A	1.37845	0.168063	2.48101e-05	1	1	1	0.168063	0.00729053
ENSG00000138071.13	ACTR2	1.37825	0.168126	0.0084652	1	1	1	0.168126	0.157465
ENSG00000133103.16	COG6	1.37802	0.168198	0.0311308	2	2	2	0.149697	0.315423
ENSG00000108883.12	EFTUD2	-1.37797	0.168212	0.00178372	1	2	2	0.168212	0.0920764
ENSG00000011638.10	TMEM159	-1.3777	0.168297	0.0237949	1	1	1	0.168297	0.21761
ENSG00000109270.12	LAMTOR3	1.37768	0.168302	0.0233198	2	2	2	0.0579457	0.195064
ENSG00000104824.16	HNRNPL	1.37767	0.168305	0.0188683	2	2	2	0.196407	0.181117
ENSG00000017260.19	ATP2C1	1.37676	0.168588	0.00582235	1	1	1	0.168588	0.118743
ENSG00000008282.8	SYPL1	1.37675	0.168588	0.000863962	2	2	2	0.282649	0.0727293
ENSG00000169727.12	GPS1	1.37668	0.168613	0.000223801	2	2	2	0.157524	0.0244306
ENSG00000197852.9	FAM212B	-1.37624	0.168747	4.00751e-07	1	1	1	0.168747	0.00132586
ENSG00000149289.10	ZC3H12C	-1.37591	0.168851	0.00263411	2	2	2	0.174019	0.248165
ENSG00000101473.16	ACOT8	1.37565	0.168929	0.00239728	2	2	2	0.210475	0.118885
ENSG00000137692.11	DCUN1D5	-1.37554	0.168965	2.11994e-05	1	1	1	0.168965	0.0138266
ENSG00000267060.5	PTGES3L	-1.37536	0.16902	0.00565119	1	1	1	0.16902	0.195895
ENSG00000150681.9	RGS18	1.3752	0.169068	0.010342	1	1	1	0.169068	0.147185
ENSG00000085365.17	SCAMP1	1.375	0.169131	0.00322915	1	1	1	0.169131	0.0937667
ENSG00000163481.7	RNF25	-1.37484	0.169181	0.00431908	1	1	1	0.169181	0.221954
ENSG00000175224.16	ATG13	-1.37461	0.169253	0.00582953	1	1	1	0.169253	0.140214
ENSG00000180423.4	HARBI1	1.37461	0.169253	0.000744692	1	1	1	0.169253	0.0501145
ENSG00000124198.8	ARFGEF2	1.37441	0.169313	0.00357783	1	1	1	0.169313	0.115094
ENSG00000008394.12	MGST1	1.37382	0.169497	0.0221456	3	3	3	0.107942	0.213611
ENSG00000257272.1	RP11-317N8.3	-1.37377	0.169514	0.000437853	1	1	1	0.169514	0.0424574
ENSG00000105675.8	ATP4A	1.37376	0.169516	0.00100796	2	2	2	0.179612	0.0430195
ENSG00000273958.1	RP11-219B17.3	-1.3737	0.169536	0.00795192	2	2	2	0.18048	0.145603
ENSG00000171425.9	ZNF581	1.37347	0.169606	0.000807317	1	1	1	0.169606	0.055958
ENSG00000011566.14	MAP4K3	-1.37333	0.169649	1.46025e-05	1	1	1	0.169649	0.0145371
ENSG00000132581.9	SDF2	1.37301	0.16975	0.000189778	1	1	1	0.16975	0.160063
ENSG00000164675.10	IQUB	-1.37277	0.169824	0.016237	1	1	1	0.169824	0.185392
ENSG00000151470.12	C4orf33	-1.37265	0.169862	0.237704	3	3	3	0.115382	0.44782
ENSG00000170893.3	TRH	-1.3726	0.169876	1.73219e-06	2	2	2	0.190862	0.00433801
ENSG00000106089.11	STX1A	1.37237	0.16995	2.25705e-06	1	1	1	0.16995	0.00280916
ENSG00000135749.18	PCNX2	1.37224	0.16999	0.00069826	1	1	1	0.16999	0.0582246
ENSG00000112761.20	WISP3	1.37195	0.17008	0.00635055	2	2	2	0.173395	0.134253
ENSG00000134070.4	IRAK2	1.37165	0.170172	0.0338709	2	2	2	0.188046	0.219713
ENSG00000183665.5	TRMT12	-1.37147	0.170227	0.0012658	2	2	2	0.134518	0.0578662
ENSG00000130517.13	PGPEP1	-1.37108	0.17035	0.0477643	3	3	3	0.105505	0.277902
ENSG00000181915.4	ADO	1.37078	0.170445	0.00113479	1	1	1	0.170445	0.0737914
ENSG00000150455.13	TIRAP	-1.37072	0.170463	0.0786155	2	3	3	0.15539	0.293495
ENSG00000173209.22	AHSA2	1.37065	0.170484	0.665936	4	4	4	0.0588554	0.72838
ENSG00000124251.10	TP53TG5	1.36999	0.170689	0.016632	2	2	2	0.0750007	0.206586
ENSG00000049541.10	RFC2	-1.36997	0.170697	6.98039e-07	1	1	1	0.170697	0.00282168
ENSG00000166908.17	PIP4K2C	1.36971	0.170777	0.000177815	1	1	1	0.170777	0.0347485
ENSG00000136161.12	RCBTB2	1.36965	0.170796	0.00114849	2	2	2	0.0907232	0.143599
ENSG00000274363.1	RP11-104O19.4	1.36891	0.171027	0.00754068	1	1	1	0.171027	0.131371
ENSG00000111199.10	TRPV4	1.3688	0.17106	0.00235537	1	1	1	0.17106	0.113699
ENSG00000101442.9	ACTR5	-1.36858	0.17113	0.000580204	1	1	1	0.17113	0.162803
ENSG00000109046.14	WSB1	-1.36854	0.171143	8.01301e-06	1	1	1	0.171143	0.0191324
ENSG00000188643.10	S100A16	-1.36823	0.17124	0.0115326	2	2	2	0.0514975	0.0804811
ENSG00000152580.8	IGSF10	-1.36807	0.17129	0.000774636	2	2	2	0.189564	0.0642489
ENSG00000181350.11	LRRC75A	-1.36805	0.171297	0.00380905	2	2	2	0.149713	0.161738
ENSG00000137124.7	ALDH1B1	-1.36738	0.171505	0.00777908	1	1	1	0.171505	0.181242
ENSG00000127720.7	METTL25	1.36733	0.171523	0.0135127	2	2	2	0.123962	0.229589
ENSG00000122390.17	NAA60	-1.36712	0.171587	0.000185961	1	1	1	0.171587	0.0249809
ENSG00000231246.1	RP5-965F6.2	1.3669	0.171657	8.77393e-07	1	1	1	0.171657	0.00494151
ENSG00000189227.5	C15orf61	1.36654	0.17177	0.100064	2	3	3	0.0913755	0.348983
ENSG00000196352.14	CD55	-1.36648	0.171788	0.00496559	1	2	2	0.171788	0.12149
ENSG00000133958.13	UNC79	-1.36629	0.171848	0.00476319	2	2	2	0.185307	0.126759
ENSG00000166535.19	A2ML1	1.36606	0.171921	0.0678553	1	1	1	0.171921	0.763452
ENSG00000198563.13	DDX39B	-1.36604	0.171928	0.000746254	1	1	1	0.171928	0.0467984
ENSG00000105750.14	ZNF85	-1.36551	0.172092	0.116546	2	2	2	0.278939	0.715846
ENSG00000197969.11	VPS13A	-1.3655	0.172096	0.00300271	2	2	2	0.393247	0.135898
ENSG00000140931.19	CMTM3	1.36501	0.172249	0.00166013	2	2	2	0.168446	0.130332
ENSG00000165802.21	NSMF	1.36459	0.172381	0.000523252	1	2	2	0.172381	0.0705085
ENSG00000172264.16	MACROD2	-1.36449	0.172413	3.1678e-05	1	1	1	0.172413	0.0105691
ENSG00000225194.2	LINC00092	-1.36397	0.172578	9.84373e-08	1	1	1	0.172578	0.0015168
ENSG00000187017.15	ESPN	-1.3638	0.17263	0.0047694	2	2	2	0.145308	0.171601
ENSG00000226676.1	RP11-589B3.6	-1.36336	0.172768	0.0316166	1	1	1	0.172768	0.234442
ENSG00000163467.11	TSACC	-1.36313	0.172842	0.0034238	2	2	2	0.173025	0.0924291
ENSG00000143028.8	SYPL2	-1.36303	0.172875	0.00896605	2	2	2	0.15454	0.118163
ENSG00000136867.10	SLC31A2	1.36291	0.172912	0.00240148	2	2	2	0.168836	0.131724
ENSG00000139343.10	SNRPF	1.36255	0.173025	0.0279876	1	1	1	0.173025	0.422671
ENSG00000175376.8	EIF1AD	1.36221	0.173131	0.00718382	2	2	2	0.171113	0.124629
ENSG00000197497.10	ZNF665	-1.36198	0.173203	0.00819576	2	2	2	0.210347	0.204112
ENSG00000149548.14	CCDC15	-1.3618	0.173261	0.0204178	4	4	4	0.212456	0.219555
ENSG00000095209.11	TMEM38B	-1.36157	0.173334	0.00300757	1	1	1	0.173334	0.452258
ENSG00000142541.16	RPL13A	-1.36124	0.173437	2.2509e-06	2	2	2	0.274367	0.00697086
ENSG00000128394.16	APOBEC3F	-1.36076	0.17359	0.00138902	1	1	1	0.17359	0.0527101
ENSG00000115875.18	SRSF7	-1.36074	0.173597	0.000188093	1	1	1	0.173597	0.0805824
ENSG00000163382.11	NAXE	-1.36024	0.173754	0.0989552	1	1	1	0.173754	0.526979
ENSG00000177692.11	DNAJC28	-1.36021	0.173764	0.0374292	1	1	1	0.173764	0.380528
ENSG00000180448.10	ARHGAP45	1.35966	0.173939	0.104521	2	2	2	0.0753981	0.611978
ENSG00000153046.17	CDYL	1.35919	0.174087	3.16768e-06	1	1	1	0.174087	0.00303135
ENSG00000031691.6	CENPQ	-1.35913	0.174106	0.244826	2	2	2	0.0400224	0.418667
ENSG00000170584.10	NUDCD2	1.358	0.174462	0.00628	1	1	1	0.174462	0.10884
ENSG00000116521.10	SCAMP3	-1.35789	0.174499	0.000927709	1	1	1	0.174499	0.049013
ENSG00000073803.13	MAP3K13	-1.35775	0.174542	0.00167564	2	2	2	0.175042	0.125973
ENSG00000110713.15	NUP98	1.35756	0.174604	4.19993e-06	1	1	1	0.174604	0.00441036
ENSG00000203797.9	DDO	1.35745	0.174637	0.0230279	2	2	2	0.188041	0.184827
ENSG00000120709.10	FAM53C	1.35735	0.17467	0.00383873	2	2	2	0.109758	0.0818088
ENSG00000172432.18	GTPBP2	-1.35717	0.174729	1.60295e-05	1	1	1	0.174729	0.0115491
ENSG00000167207.11	NOD2	1.3571	0.174749	0.000278264	1	1	1	0.174749	0.026339
ENSG00000167513.8	CDT1	-1.35654	0.174926	0.000642913	1	1	1	0.174926	0.0714841
ENSG00000188133.5	TMEM215	1.35618	0.175042	0.0344165	1	1	1	0.175042	0.389398
ENSG00000273061.1	CDC37L1-AS1	-1.35611	0.175064	0.0109003	1	1	1	0.175064	0.263221
ENSG00000238227.7	C9orf69	-1.3561	0.175069	0.000231282	2	2	2	0.117493	0.0757447
ENSG00000164591.13	MYOZ3	1.35605	0.175083	0.00647008	1	1	1	0.175083	0.262856
ENSG00000170423.12	KRT78	-1.35595	0.175115	0.00011399	2	2	2	0.158741	0.0406224
ENSG00000183647.10	ZNF530	1.3554	0.175291	0.0341487	2	2	2	0.208448	0.2714
ENSG00000109794.13	FAM149A	1.35529	0.175325	0.113054	1	2	2	0.175325	0.449322
ENSG00000128708.12	HAT1	-1.35511	0.175382	0.000202876	1	1	1	0.175382	0.0408064
ENSG00000090615.14	GOLGA3	1.35442	0.175601	0.0206157	1	1	1	0.175601	0.348311
ENSG00000205707.10	ETFRF1	-1.3541	0.175703	0.00126653	1	1	1	0.175703	0.0610564
ENSG00000119906.11	SLF2	1.35402	0.175729	0.00329919	2	2	2	0.122383	0.22497
ENSG00000164733.20	CTSB	-1.35377	0.175809	0.0224651	4	4	4	0.0196993	0.38096
ENSG00000164823.9	OSGIN2	-1.35353	0.175886	0.0500903	1	1	1	0.175886	0.314349
ENSG00000196290.14	NIF3L1	1.35348	0.175904	0.0063428	1	1	1	0.175904	0.136769
ENSG00000281903.2	AF127936.7	-1.35307	0.176032	0.00206397	1	1	1	0.176032	0.0666146
ENSG00000143801.16	PSEN2	1.35305	0.17604	0.0153626	1	1	1	0.17604	0.16487
ENSG00000113100.9	CDH9	1.35304	0.176043	1.55523e-06	1	1	1	0.176043	0.00180828
ENSG00000106415.12	GLCCI1	-1.353	0.176057	0.00138449	1	1	1	0.176057	0.0603526
ENSG00000116985.11	BMP8B	1.35201	0.176373	0.0192505	1	2	2	0.176373	0.188449
ENSG00000126216.13	TUBGCP3	-1.35187	0.176417	0.000864918	2	2	2	0.249328	0.0787077
ENSG00000245954.6	RP11-18H21.1	1.35175	0.176455	0.147353	2	2	2	0.000910308	0.456172
ENSG00000103249.17	CLCN7	-1.35165	0.176488	0.0172305	2	2	2	0.289429	0.28942
ENSG00000182858.13	ALG12	1.35159	0.176507	0.0391165	1	1	1	0.176507	0.361995
ENSG00000261326.2	LINC01355	1.35142	0.176561	0.000885728	1	2	2	0.176561	0.055213
ENSG00000126705.13	AHDC1	1.35138	0.176574	0.000839003	1	1	1	0.176574	0.120573
ENSG00000142303.13	ADAMTS10	1.35115	0.176648	0.000804496	1	1	1	0.176648	0.0404241
ENSG00000112357.12	PEX7	1.35111	0.176659	0.0410491	2	2	2	0.134039	0.416552
ENSG00000073146.15	MOV10L1	1.35102	0.17669	0.069273	3	3	3	0.126865	0.687345
ENSG00000105171.9	POP4	-1.3506	0.176825	0.00745091	3	3	3	0.131552	0.536556
ENSG00000166971.16	AKTIP	-1.3502	0.176952	0.0644271	1	1	1	0.176952	0.34916
ENSG00000143155.12	TIPRL	-1.35015	0.176968	0.000853297	2	2	2	0.132276	0.079881
ENSG00000119725.18	ZNF410	1.35001	0.177012	0.0014514	2	2	2	0.0490708	0.081044
ENSG00000197584.11	KCNMB2	1.34983	0.177071	9.89941e-05	1	1	1	0.177071	0.0151581
ENSG00000160087.20	UBE2J2	1.34959	0.177146	0.000411793	1	1	1	0.177146	0.0856272
ENSG00000082293.12	COL19A1	-1.34958	0.17715	0.00317993	1	1	1	0.17715	0.0865123
ENSG00000205744.9	DENND1C	1.34945	0.177193	0.0217564	1	1	1	0.177193	0.224198
ENSG00000053328.8	METTL24	-1.34883	0.177392	0.017612	1	1	1	0.177392	0.409063
ENSG00000143603.18	KCNN3	1.34867	0.177443	0.0293432	1	1	1	0.177443	0.244548
ENSG00000133739.15	LRRCC1	-1.34839	0.177532	0.0569907	2	2	2	0.154993	0.30711
ENSG00000272922.1	RP11-329B9.5	1.34819	0.177597	0.0207046	1	1	1	0.177597	0.209349
ENSG00000100399.15	CHADL	1.34814	0.177615	0.000400462	1	1	1	0.177615	0.030036
ENSG00000176261.15	ZBTB8OS	1.34788	0.177698	0.0001979	1	1	1	0.177698	0.0632104
ENSG00000089597.16	GANAB	-1.34777	0.177734	0.0349862	1	1	1	0.177734	0.406189
ENSG00000168306.12	ACOX2	-1.34761	0.177785	0.00563705	1	2	2	0.177785	0.10341
ENSG00000178175.11	ZNF366	1.34702	0.177973	0.00839719	1	1	1	0.177973	0.365999
ENSG00000106052.13	TAX1BP1	1.34606	0.178285	0.00153991	2	2	2	0.176398	0.0463856
ENSG00000216490.3	IFI30	1.34598	0.17831	0.000494638	1	1	1	0.17831	0.036583
ENSG00000222030.1	LINC01793	1.34587	0.178344	4.0982e-05	1	1	1	0.178344	0.0109937
ENSG00000152348.15	ATG10	1.34559	0.178436	0.66288	3	3	3	0.10172	0.95321
ENSG00000159433.11	STARD9	-1.34552	0.178458	0.000744288	2	2	2	0.0964147	0.0547948
ENSG00000235194.8	PPP1R3E	-1.34547	0.178472	0.00038612	1	1	1	0.178472	0.0642131
ENSG00000163131.10	CTSS	1.34543	0.178486	0.0192738	1	1	1	0.178486	0.191536
ENSG00000167524.14	SGK494	-1.34472	0.178715	0.000137308	1	1	1	0.178715	0.0618173
ENSG00000149929.15	HIRIP3	1.3447	0.178722	0.00466012	1	1	1	0.178722	0.184148
ENSG00000267466.1	RP11-13K12.5	1.34453	0.178778	0.121111	3	3	3	0.176113	0.761188
ENSG00000177108.5	ZDHHC22	-1.34431	0.178848	3.51313e-06	1	1	1	0.178848	0.00540675
ENSG00000073350.13	LLGL2	1.34431	0.178849	0.00724534	1	1	1	0.178849	0.218314
ENSG00000169692.12	AGPAT2	1.34414	0.178904	0.00656239	1	1	1	0.178904	0.192488
ENSG00000119723.16	COQ6	1.34405	0.178932	0.0845358	2	2	2	0.0820156	0.36228
ENSG00000150961.14	SEC24D	-1.34403	0.178938	0.000588762	2	2	2	0.0550821	0.0543011
ENSG00000165816.12	VWA2	-1.34387	0.178989	0.00191185	1	1	1	0.178989	0.105455
ENSG00000185245.7	GP1BA	-1.34376	0.179028	1.90374e-07	1	1	1	0.179028	0.000850054
ENSG00000133800.8	LYVE1	1.34371	0.179043	0.000150101	1	1	1	0.179043	0.0719857
ENSG00000167543.15	TP53I13	1.34286	0.179316	1.94741e-05	1	1	1	0.179316	0.0213343
ENSG00000243961.2	RP5-839B4.8	-1.34258	0.179407	5.81851e-10	1	1	1	0.179407	9.17635e-05
ENSG00000100644.16	HIF1A	-1.34187	0.179637	1.23529e-06	1	1	1	0.179637	0.00318418
ENSG00000143320.8	CRABP2	-1.34161	0.179724	0.0181246	2	2	2	0.154823	0.417207
ENSG00000124701.5	APOBEC2	-1.3416	0.179727	0.0173658	1	1	1	0.179727	0.240617
ENSG00000186834.3	HEXIM1	-1.34127	0.179832	0.027614	2	2	2	0.195131	0.218862
ENSG00000106609.16	TMEM248	-1.34098	0.179925	0.00674183	2	2	2	0.0349035	0.237464
ENSG00000240344.8	PPIL3	1.34085	0.179969	0.420512	2	2	2	0.175904	1.02936
ENSG00000204619.7	PPP1R11	-1.34061	0.180046	2.56866e-05	1	1	1	0.180046	0.0227729
ENSG00000198951.11	NAGA	-1.34061	0.180047	0.133418	2	2	2	0.0178999	0.335971
ENSG00000135316.17	SYNCRIP	-1.34045	0.1801	1.44711e-05	1	1	1	0.1801	0.00503798
ENSG00000125149.11	C16orf70	1.34038	0.180122	4.70807e-05	2	2	2	0.232396	0.0163386
ENSG00000139537.10	CCDC65	-1.34029	0.180151	0.071945	1	1	1	0.180151	0.384224
ENSG00000163472.18	TMEM79	1.34009	0.180215	0.000842457	1	1	1	0.180215	0.0458484
ENSG00000162552.14	WNT4	1.33959	0.180378	0.0494774	1	1	1	0.180378	1.30694
ENSG00000224222.1	RP11-262I2.2	-1.33941	0.180439	0.00368673	2	2	2	0.178287	0.293422
ENSG00000234283.1	LINC01731	-1.33935	0.180458	0.000116864	1	2	2	0.180458	0.0245979
ENSG00000100228.12	RAB36	1.33924	0.180494	0.0859595	2	2	2	0.157369	0.299694
ENSG00000171206.13	TRIM8	-1.339	0.180571	0.00310075	1	1	1	0.180571	0.0926537
ENSG00000163960.11	UBXN7	1.33896	0.180585	0.00209447	3	3	3	0.199124	0.0657325
ENSG00000143811.18	PYCR2	1.3388	0.180637	1.59194e-05	1	1	1	0.180637	0.0210487
ENSG00000118873.15	RAB3GAP2	1.3388	0.180637	0.00217709	1	1	1	0.180637	0.13675
ENSG00000224790.2	AP000704.5	1.33875	0.180653	0.928551	2	2	2	0.150525	0.960913
ENSG00000175213.2	ZNF408	1.33857	0.180711	8.68961e-05	2	2	2	0.0101675	0.0150903
ENSG00000116774.11	OLFML3	1.33825	0.180815	0.0100739	2	2	2	0.0991449	0.270144
ENSG00000106605.10	BLVRA	1.33823	0.18082	0.000114182	1	1	1	0.18082	0.0278452
ENSG00000164976.8	KIAA1161	-1.33801	0.180894	0.00074808	1	1	1	0.180894	0.047747
ENSG00000153827.13	TRIP12	1.338	0.180896	0.00313083	1	1	1	0.180896	0.0870973
ENSG00000148730.6	EIF4EBP2	1.33787	0.180939	0.000456737	1	1	1	0.180939	0.0302656
ENSG00000162769.12	FLVCR1	1.33785	0.180947	0.0529449	1	1	1	0.180947	0.340107
ENSG00000010270.13	STARD3NL	-1.33723	0.181146	0.0334756	1	2	2	0.181146	0.322181
ENSG00000184925.11	LCN12	1.33704	0.181211	0.131609	3	3	3	0.263077	0.348401
ENSG00000137834.14	SMAD6	1.33695	0.18124	5.98953e-05	1	1	1	0.18124	0.027094
ENSG00000260810.1	CTD-2547L24.4	1.33692	0.181249	0.00105921	1	1	1	0.181249	0.146237
ENSG00000167653.4	PSCA	1.33663	0.181343	0.399196	2	2	2	0.10866	0.625073
ENSG00000198887.8	SMC5	1.33617	0.181493	0.000219354	2	2	2	0.18297	0.0286595
ENSG00000258586.1	RP5-1021I20.2	-1.33617	0.181494	0.152314	1	1	1	0.181494	0.752958
ENSG00000205593.11	DENND6B	-1.3359	0.181581	0.0170717	2	2	2	0.172182	0.186464
ENSG00000121552.3	CSTA	-1.33506	0.181856	4.20915e-05	2	2	2	0.141775	0.0333525
ENSG00000100100.12	PIK3IP1	-1.33456	0.182022	3.22653e-05	1	1	1	0.182022	0.0216089
ENSG00000139679.15	LPAR6	1.33412	0.182164	4.16288e-06	1	1	1	0.182164	0.0168258
ENSG00000152454.3	ZNF256	-1.33375	0.182285	0.0184595	2	2	2	0.152414	0.177279
ENSG00000167487.11	KLHL26	1.33367	0.182312	0.000968564	1	1	1	0.182312	0.0664002
ENSG00000061938.16	TNK2	-1.33367	0.182312	0.00227431	1	1	1	0.182312	0.171183
ENSG00000257431.1	RP11-263K4.3	-1.33361	0.182332	0.422991	2	2	2	0.115266	1.28402
ENSG00000105486.13	LIG1	1.33359	0.182338	0.0261066	2	2	2	0.174462	0.217402
ENSG00000226380.9	AC058791.1	1.33304	0.182518	0.0106627	1	1	1	0.182518	0.152134
ENSG00000105968.18	H2AFV	-1.33291	0.182563	0.00675617	2	2	2	0.206384	0.103928
ENSG00000160190.13	SLC37A1	-1.33281	0.182594	0.0125137	1	1	1	0.182594	0.210806
ENSG00000064726.9	BTBD1	-1.33178	0.182931	0.0084179	1	1	1	0.182931	0.153725
ENSG00000075856.11	SART3	1.33169	0.182962	0.00124777	1	2	2	0.182962	0.0548382
ENSG00000171160.17	MORN4	1.33166	0.18297	0.0856284	1	1	1	0.18297	0.471086
ENSG00000267636.1	AC008992.1	1.33138	0.183065	0.00043018	2	2	2	0.181033	0.0307391
ENSG00000197948.10	FCHSD1	-1.33103	0.183181	0.00136071	1	1	1	0.183181	0.0768676
ENSG00000196684.12	HSH2D	1.33074	0.183273	0.000440035	2	2	2	0.171812	0.0236915
ENSG00000271709.1	RP11-297J22.1	-1.33058	0.183327	0.0163511	1	1	1	0.183327	0.258224
ENSG00000118200.14	CAMSAP2	-1.33031	0.183417	1.59742e-05	1	1	1	0.183417	0.0464383
ENSG00000100413.16	POLR3H	1.33011	0.183481	0.0427783	2	2	2	0.201718	0.355852
ENSG00000120800.4	UTP20	-1.32991	0.183548	1.67619e-05	1	1	1	0.183548	0.00775957
ENSG00000004468.12	CD38	1.3289	0.18388	0.038011	1	1	1	0.18388	0.274224
ENSG00000185869.14	ZNF829	-1.32884	0.1839	0.0173998	2	2	2	0.16103	0.176293
ENSG00000026297.15	RNASET2	1.32872	0.183942	0.0299921	1	1	1	0.183942	0.244041
ENSG00000165806.19	CASP7	1.32861	0.183978	0.245495	3	3	3	0.0237871	0.38802
ENSG00000178033.5	FAM26E	-1.3286	0.183981	6.11583e-05	1	2	2	0.183981	0.0351393
ENSG00000187118.12	CMC1	-1.32858	0.183986	0.0322388	1	1	1	0.183986	0.947223
ENSG00000197713.14	RPE	1.32843	0.184035	0.00480617	2	2	2	0.118188	0.091518
ENSG00000217702.2	RP11-287D1.4	-1.3284	0.184045	1.51341	3	3	3	0.037525	1.3061
ENSG00000198795.10	ZNF521	1.3283	0.184079	8.12567e-05	1	1	1	0.184079	0.0164683
ENSG00000168542.14	COL3A1	-1.32791	0.184208	0.000104401	1	1	1	0.184208	0.0600353
ENSG00000184502.3	GAST	-1.32692	0.184536	0.00051567	1	1	1	0.184536	0.0308621
ENSG00000137713.15	PPP2R1B	1.32662	0.184633	0.211977	2	2	2	0.0981699	0.412728
ENSG00000155660.10	PDIA4	1.3266	0.18464	0.0453905	2	2	2	0.198363	0.303024
ENSG00000172765.16	TMCC1	1.32658	0.184648	0.000364385	1	2	2	0.184648	0.060515
ENSG00000179820.15	MYADM	-1.32654	0.184661	0.000250464	1	1	1	0.184661	0.130512
ENSG00000165832.5	TRUB1	1.3263	0.18474	0.000174751	1	1	1	0.18474	0.0197995
ENSG00000117122.13	MFAP2	1.32602	0.184835	0.0488135	1	2	2	0.184835	0.288845
ENSG00000233878.1	AC073133.1	1.32599	0.184844	0.0368822	1	1	1	0.184844	0.272973
ENSG00000134987.11	WDR36	-1.32562	0.184966	0.0736789	3	3	3	0.0243869	0.482122
ENSG00000131748.15	STARD3	1.32549	0.185008	0.000176578	1	1	1	0.185008	0.0701021
ENSG00000168411.13	RFWD3	-1.32542	0.185033	0.0856198	2	3	3	0.0361824	0.375958
ENSG00000115866.10	DARS	1.32527	0.185082	0.000635299	2	2	2	0.0301977	0.127082
ENSG00000278611.1	CTC-543D15.8	-1.32484	0.185226	0.191238	3	3	3	0.106948	0.450021
ENSG00000131944.9	FAAP24	1.32387	0.185545	0.16187	2	2	2	0.19216	0.462232
ENSG00000161813.21	LARP4	1.32371	0.185601	5.33387e-05	1	1	1	0.185601	0.0175971
ENSG00000215251.3	FASTKD5	-1.32335	0.185718	0.0250454	1	1	1	0.185718	0.236739
ENSG00000183576.12	SETD3	1.32329	0.185738	0.00447199	1	1	1	0.185738	0.0931969
ENSG00000115590.13	IL1R2	1.32316	0.185782	0.000219982	1	1	1	0.185782	0.122313
ENSG00000239732.3	TLR9	-1.32269	0.185939	0.00179811	1	1	1	0.185939	0.061167
ENSG00000183570.16	PCBP3	1.32269	0.18594	0.0656973	1	1	1	0.18594	0.504794
ENSG00000180921.6	FAM83H	1.32262	0.185961	0.131099	2	2	2	0.212627	0.503676
ENSG00000181924.6	COA4	-1.32252	0.185995	0.00484077	2	2	2	0.140724	0.277714
ENSG00000196517.11	SLC6A9	1.3224	0.186034	4.49973e-06	1	1	1	0.186034	0.0124637
ENSG00000085514.15	PILRA	-1.32207	0.186145	0.480684	1	1	1	0.186145	1.29941
ENSG00000253873.5	PCDHGA11	-1.32167	0.186276	0.00564666	2	2	2	0.19706	0.19446
ENSG00000180660.7	MAB21L1	1.3214	0.186368	0.00076055	2	2	2	0.0866821	0.0359847
ENSG00000260916.7	CCPG1	-1.32125	0.186418	0.000301261	1	1	1	0.186418	0.05087
ENSG00000261652.2	C15orf65	-1.32125	0.186418	0.0075578	1	1	1	0.186418	0.254793
ENSG00000178917.15	ZNF852	1.32087	0.186546	0.00233218	2	2	2	0.247168	0.0883954
ENSG00000164707.15	SLC13A4	1.32056	0.186649	4.63237e-05	1	1	1	0.186649	0.0329041
ENSG00000165887.11	ANKRD2	1.32033	0.186726	0.0405694	2	2	2	0.127584	0.259915
ENSG00000272970.1	RP11-329B9.4	1.32033	0.186726	0.0750664	2	2	2	0.18704	0.411459
ENSG00000130775.15	THEMIS2	-1.32022	0.186762	0.00147363	2	2	2	0.109333	0.148976
ENSG00000196932.11	TMEM26	-1.32005	0.18682	0.0225348	1	1	1	0.18682	0.240057
ENSG00000162572.20	SCNN1D	1.3199	0.186868	0.0503487	2	2	2	0.190715	0.482185
ENSG00000142444.6	TIMM29	1.31957	0.18698	0.00894456	1	1	1	0.18698	0.132231
ENSG00000198585.11	NUDT16	-1.31886	0.187216	0.000394128	1	1	1	0.187216	0.0602514
ENSG00000170425.3	ADORA2B	1.31872	0.187263	0.0145511	1	1	1	0.187263	0.160206
ENSG00000168280.16	KIF5C	-1.31852	0.187328	0.000139106	1	1	1	0.187328	0.0622208
ENSG00000167840.13	ZNF232	1.31821	0.187434	0.0705897	1	2	2	0.187434	0.733106
ENSG00000129204.16	USP6	1.31821	0.187434	0.094261	1	1	1	0.187434	0.847153
ENSG00000177272.8	KCNA3	-1.31816	0.187451	0.00326645	1	1	1	0.187451	0.0967397
ENSG00000273472.1	RP11-102N12.3	1.31801	0.187502	1.65238e-05	1	1	1	0.187502	0.0148036
ENSG00000183317.16	EPHA10	-1.31798	0.187511	0.000212924	1	1	1	0.187511	0.027071
ENSG00000198715.11	GLMP	-1.31761	0.187634	0.0290994	1	1	1	0.187634	0.269459
ENSG00000182541.17	LIMK2	-1.31761	0.187634	0.0127284	1	1	1	0.187634	0.197552
ENSG00000168710.17	AHCYL1	-1.31721	0.18777	1.34594e-06	1	1	1	0.18777	0.00214457
ENSG00000119636.15	BBOF1	1.31679	0.18791	0.0168233	3	3	3	0.150703	0.267801
ENSG00000162433.14	AK4	-1.31672	0.187933	0.00273095	2	2	2	0.108445	0.0956866
ENSG00000008517.16	IL32	-1.31662	0.187966	0.104542	2	2	2	0.178842	0.694846
ENSG00000160307.9	S100B	1.31628	0.188082	0.0121249	2	2	2	0.140405	0.166775
ENSG00000271991.1	RP11-79O8.1	-1.3162	0.188106	0.00165535	1	1	1	0.188106	0.148169
ENSG00000166471.10	TMEM41B	-1.31601	0.188171	0.00446079	2	2	2	0.0929002	0.113285
ENSG00000011454.16	RABGAP1	1.316	0.188175	0.0123076	1	1	1	0.188175	0.269387
ENSG00000181652.19	ATG9B	1.316	0.188175	6.74281e-05	2	2	2	0.194606	0.0518063
ENSG00000236823.1	RP1-249F5.3	1.31597	0.188184	8.20659e-05	1	1	1	0.188184	0.0147822
ENSG00000078618.21	NRDC	1.31583	0.18823	0.00846821	1	1	1	0.18823	0.248837
ENSG00000146670.9	CDCA5	1.31572	0.188268	0.00122586	2	2	2	0.194552	0.157531
ENSG00000203546.7	RP11-176H8.1	1.31535	0.188392	0.142293	2	2	2	0.0951403	0.519012
ENSG00000275835.4	TUBGCP5	-1.31521	0.188439	0.0107444	1	1	1	0.188439	0.21446
ENSG00000121058.4	COIL	-1.31493	0.188534	1.04709e-07	1	1	1	0.188534	0.000495018
ENSG00000075826.16	SEC31B	-1.31451	0.188675	0.0496444	1	1	1	0.188675	0.421288
ENSG00000123454.10	DBH	-1.31445	0.188694	0.0931968	1	1	1	0.188694	0.540358
ENSG00000167085.11	PHB	-1.31416	0.188793	0.000364544	1	1	1	0.188793	0.0290507
ENSG00000078043.15	PIAS2	-1.31349	0.18902	0.0199466	1	1	1	0.18902	0.189352
ENSG00000140307.10	GTF2A2	-1.31348	0.189021	0.0036717	2	2	2	0.134239	0.178403
ENSG00000197548.12	ATG7	-1.31306	0.189161	0.00904631	2	2	2	0.0848045	0.114206
ENSG00000124164.15	VAPB	1.31272	0.189278	0.118419	2	2	2	0.172171	0.30709
ENSG00000185608.8	MRPL40	1.31269	0.189289	0.0219856	2	2	2	0.137581	0.194798
ENSG00000132613.14	MTSS1L	-1.31252	0.189343	7.05032e-06	1	1	1	0.189343	0.00716264
ENSG00000274286.1	ADRA2B	-1.31227	0.189429	6.41365e-07	1	2	2	0.189429	0.00291652
ENSG00000168060.15	NAALADL1	1.31196	0.189533	0.000437105	1	1	1	0.189533	0.0293552
ENSG00000119041.10	GTF3C3	-1.31195	0.189537	0.00536583	1	1	1	0.189537	0.191533
ENSG00000115762.16	PLEKHB2	1.31172	0.189613	0.000774776	1	1	1	0.189613	0.092615
ENSG00000126775.8	ATG14	-1.31164	0.18964	0.0482806	1	1	1	0.18964	0.29893
ENSG00000198056.13	PRIM1	-1.31088	0.189899	0.0279011	1	1	1	0.189899	0.405208
ENSG00000164442.9	CITED2	1.31082	0.189917	2.23919e-05	1	1	1	0.189917	0.0319828
ENSG00000205213.13	LGR4	-1.31057	0.190004	0.00021538	2	2	2	0.01516	0.0341579
ENSG00000213123.10	TCTEX1D2	-1.31029	0.190097	0.024444	2	2	2	0.0797775	0.124717
ENSG00000013810.18	TACC3	-1.31009	0.190164	0.51859	3	3	3	0.109247	0.542929
ENSG00000259134.5	LINC00924	1.31003	0.190187	0.10305	2	2	2	0.224245	0.293995
ENSG00000177455.12	CD19	1.30967	0.190306	1.10182e-06	1	1	1	0.190306	0.00547062
ENSG00000180263.13	FGD6	1.30921	0.190463	0.00017567	2	2	2	0.0841789	0.0276121
ENSG00000254211.5	LINC01485	-1.30906	0.190515	0.000107299	1	1	1	0.190515	0.0608627
ENSG00000145743.15	FBXL17	1.30885	0.190585	0.0038303	1	1	1	0.190585	0.131059
ENSG00000187867.8	PALM3	-1.30883	0.19059	0.00117596	1	1	1	0.19059	0.112062
ENSG00000137269.14	LRRC1	1.30856	0.190683	0.0111256	1	1	1	0.190683	0.154826
ENSG00000066468.22	FGFR2	-1.30802	0.190865	4.46375e-08	1	1	1	0.190865	0.00102136
ENSG00000116918.13	TSNAX	1.30789	0.190911	0.000459859	1	1	1	0.190911	0.0331807
ENSG00000272129.1	RP11-250B2.6	-1.30746	0.191056	0.00613813	1	1	1	0.191056	0.111974
ENSG00000097033.14	SH3GLB1	1.30744	0.191062	0.000326376	1	1	1	0.191062	0.0382285
ENSG00000188747.8	NOXA1	-1.30737	0.191086	0.0178708	2	2	2	0.315964	0.180357
ENSG00000274414.1	RP5-965G21.4	-1.30696	0.191226	0.0344071	2	2	2	0.114268	0.216941
ENSG00000204520.12	MICA	-1.30696	0.191226	0.0693748	2	2	2	0.16102	0.571025
ENSG00000187546.13	AGMO	-1.30658	0.191356	0.00236253	2	2	2	0.230603	0.162199
ENSG00000124602.9	UNC5CL	1.30636	0.19143	3.78379e-05	1	1	1	0.19143	0.0117427
ENSG00000089327.14	FXYD5	-1.30633	0.191441	0.00993244	1	1	1	0.191441	0.172419
ENSG00000148483.8	TMEM236	-1.30606	0.191531	0.00144028	1	1	1	0.191531	0.0677878
ENSG00000114650.18	SCAP	1.30576	0.191634	0.0315712	2	2	2	0.194214	0.259169
ENSG00000164117.13	FBXO8	-1.30576	0.191635	2.23954e-05	1	1	1	0.191635	0.0165674
ENSG00000265313.5	LINC01476	-1.30532	0.191785	0.00522484	1	1	1	0.191785	0.107192
ENSG00000023892.10	DEF6	-1.30511	0.191857	0.00652389	2	2	2	0.0154175	0.190986
ENSG00000137364.4	TPMT	1.3049	0.191927	0.0404444	2	2	2	0.0857619	0.591035
ENSG00000141934.9	PLPP2	-1.30455	0.192045	0.0337217	2	2	2	0.204477	0.24942
ENSG00000153406.13	NMRAL1	-1.3044	0.192098	0.183214	2	2	2	0.0949894	0.636787
ENSG00000072958.8	AP1M1	-1.30434	0.192116	0.00733497	2	2	2	0.189004	0.131582
ENSG00000159210.9	SNF8	1.30379	0.192305	0.0438452	1	1	1	0.192305	0.339142
ENSG00000174607.10	UGT8	1.30371	0.192333	0.000163266	1	1	1	0.192333	0.0242897
ENSG00000257141.1	RP11-554D14.7	1.30349	0.192407	9.19361e-06	2	2	2	0.301592	0.0106848
ENSG00000256576.2	RP13-977J11.2	-1.30328	0.192481	0.583007	3	3	3	0.0610092	0.527747
ENSG00000144567.10	FAM134A	-1.3031	0.192541	0.00231374	1	2	2	0.192541	0.0660437
ENSG00000178719.16	GRINA	-1.30292	0.192603	0.000317163	1	2	2	0.192603	0.0711302
ENSG00000188026.12	RILPL1	1.30291	0.192606	0.0092524	2	2	2	0.245873	0.198643
ENSG00000183569.17	SERHL2	-1.30288	0.192617	0.0443146	1	1	1	0.192617	0.42226
ENSG00000243819.4	RN7SL832P	1.30283	0.192634	0.0102426	1	1	1	0.192634	0.311954
ENSG00000151689.12	INPP1	1.30177	0.192997	0.375459	2	2	2	0.17604	0.517043
ENSG00000146070.16	PLA2G7	-1.30175	0.193002	0.0209952	2	2	2	0.0956482	0.173263
ENSG00000134121.9	CHL1	-1.30131	0.193152	0.000434143	2	2	2	0.192793	0.0430418
ENSG00000187650.3	VMAC	1.30123	0.193179	0.00419194	2	2	2	0.0984092	0.156547
ENSG00000169231.13	THBS3	1.30113	0.193212	0.0381148	1	2	2	0.193212	0.273227
ENSG00000173171.14	MTX1	1.30113	0.193212	0.0014856	1	1	1	0.193212	0.0539422
ENSG00000023608.4	SNAPC1	-1.30079	0.19333	0.0114797	2	2	2	0.223641	0.290646
ENSG00000144908.13	ALDH1L1	1.30071	0.193358	0.000351642	2	2	2	0.194866	0.0264573
ENSG00000272361.2	GS1-166A23.2	1.30044	0.19345	0.0617279	2	2	2	0.105929	0.371878
ENSG00000271148.1	RP11-401N18.1	-1.30033	0.193489	6.49998e-06	1	1	1	0.193489	0.00371847
ENSG00000134490.13	TMEM241	1.29961	0.193733	0.00685069	2	2	2	0.149204	0.136189
ENSG00000152763.16	WDR78	-1.29952	0.193766	0.00646735	2	2	2	0.0734422	0.117885
ENSG00000181418.7	DDN	-1.29943	0.193797	3.51251e-06	1	1	1	0.193797	0.00790826
ENSG00000214946.14	TBC1D26	-1.29941	0.193805	0.320346	2	3	3	0.0881188	0.60484
ENSG00000169508.6	GPR183	1.299	0.193942	0.000350139	2	2	2	0.114027	0.0386818
ENSG00000168268.10	NT5DC2	1.299	0.193942	0.00619368	2	2	2	0.266258	0.121728
ENSG00000064787.13	BCAS1	-1.29821	0.194216	0.000289655	1	1	1	0.194216	0.0318234
ENSG00000163623.9	NKX6-1	-1.29816	0.194233	2.09686e-05	1	1	1	0.194233	0.00654169
ENSG00000145284.11	SCD5	1.29749	0.194462	0.00644591	1	1	1	0.194462	0.120685
ENSG00000167110.17	GOLGA2	1.29749	0.194463	1.26433e-06	1	1	1	0.194463	0.0031026
ENSG00000175854.11	SWI5	1.29749	0.194463	5.80715e-07	1	1	1	0.194463	0.0021027
ENSG00000119912.15	IDE	-1.29741	0.194489	0.000102728	1	1	1	0.194489	0.0489997
ENSG00000153767.9	GTF2E1	-1.29718	0.19457	0.00148025	2	2	2	0.205545	0.130915
ENSG00000170266.15	GLB1	-1.29712	0.194591	3.81517e-06	1	1	1	0.194591	0.00944291
ENSG00000159199.13	ATP5G1	1.29709	0.1946	0.0110464	2	2	2	0.197555	0.163681
ENSG00000125895.5	TMEM74B	-1.29672	0.194727	0.0301759	2	2	2	0.132798	0.260812
ENSG00000168140.4	VASN	1.29618	0.194912	0.00928646	1	1	1	0.194912	0.162831
ENSG00000111834.12	RSPH4A	-1.29609	0.194945	0.0105107	1	1	1	0.194945	0.495637
ENSG00000174125.7	TLR1	-1.29583	0.195033	0.00825053	1	1	1	0.195033	0.167339
ENSG00000235597.1	LINC01102	-1.2947	0.195423	1.29057e-05	1	1	1	0.195423	0.0173676
ENSG00000118655.4	DCLRE1B	1.29445	0.19551	0.00516742	2	2	2	0.268732	0.106843
ENSG00000277149.4	TYW1B	1.2944	0.195527	0.268399	1	1	1	0.195527	0.803314
ENSG00000006652.13	IFRD1	-1.29412	0.195625	1.87868e-05	1	1	1	0.195625	0.0209544
ENSG00000105366.15	SIGLEC8	-1.29384	0.195721	0.00165374	2	2	2	0.00773898	0.0691882
ENSG00000140022.9	STON2	-1.29381	0.19573	0.00027499	1	1	1	0.19573	0.0258058
ENSG00000102858.12	MGRN1	1.29378	0.19574	0.173803	2	2	2	0.0536937	0.564829
ENSG00000130347.12	RTN4IP1	1.29372	0.195761	0.00201085	1	1	1	0.195761	0.0746139
ENSG00000248485.1	PCP4L1	-1.2936	0.195802	0.000662374	1	1	1	0.195802	0.042277
ENSG00000196565.13	HBG2	1.29343	0.195864	1.70605e-05	1	1	1	0.195864	0.00930302
ENSG00000137185.11	ZSCAN9	-1.29296	0.196027	0.0223149	1	1	1	0.196027	0.788061
ENSG00000198848.12	CES1	1.2928	0.196079	0.101656	2	3	3	0.190362	0.428213
ENSG00000152467.9	ZSCAN1	-1.29218	0.196295	0.0153854	3	3	3	0.136359	0.1951
ENSG00000070182.19	SPTB	1.29207	0.196332	0.000224793	1	1	1	0.196332	0.0880937
ENSG00000160271.14	RALGDS	1.29191	0.196389	0.00423654	1	1	1	0.196389	0.0954386
ENSG00000223891.5	OSER1-AS1	-1.29191	0.19639	0.0374551	3	3	3	0.121816	0.394377
ENSG00000144043.11	TEX261	1.29182	0.19642	0.0139801	2	2	2	0.198121	0.216244
ENSG00000148848.14	ADAM12	-1.29181	0.196423	0.0155244	1	1	1	0.196423	0.232978
ENSG00000167977.8	KCTD5	-1.29167	0.196471	0.00432001	1	1	1	0.196471	0.102974
ENSG00000110811.19	P3H3	1.29152	0.196522	0.01058	2	3	3	0.339498	0.160246
ENSG00000125945.14	ZNF436	-1.291	0.196704	1.5777e-05	1	1	1	0.196704	0.00946474
ENSG00000151458.11	ANKRD50	-1.29091	0.196734	0.000865278	1	1	1	0.196734	0.0494933
ENSG00000175334.7	BANF1	-1.29089	0.196741	0.00633415	2	2	2	0.171113	0.110734
ENSG00000118961.14	LDAH	1.29029	0.196949	0.275363	2	2	2	0.19999	0.787104
ENSG00000104219.12	ZDHHC2	1.29019	0.196985	0.0104018	1	1	1	0.196985	0.493064
ENSG00000163344.5	PMVK	-1.28927	0.197304	0.00769672	2	2	2	0.220175	0.126357
ENSG00000139793.18	MBNL2	-1.28919	0.197333	1.17708e-05	1	1	1	0.197333	0.0144769
ENSG00000136859.9	ANGPTL2	1.2891	0.197364	0.00193999	1	1	1	0.197364	0.167558
ENSG00000257526.2	RP11-20E24.1	-1.28877	0.197478	0.0194743	3	3	3	0.164776	0.351873
ENSG00000223496.2	EXOSC6	1.28865	0.197518	0.157937	1	1	1	0.197518	0.589055
ENSG00000254610.2	RP5-903G2.2	-1.28864	0.197522	1.02545e-08	1	1	1	0.197522	0.000427297
ENSG00000272791.1	RP11-464F9.22	-1.28845	0.197588	0.000138575	1	1	1	0.197588	0.0397567
ENSG00000156136.9	DCK	1.28845	0.19759	0.00235872	1	1	1	0.19759	0.161596
ENSG00000125434.10	SLC25A35	-1.28828	0.197648	0.00328291	2	2	2	0.17743	0.0820187
ENSG00000005108.15	THSD7A	1.28777	0.197826	0.00118541	1	1	1	0.197826	0.14528
ENSG00000144306.14	SCRN3	-1.28776	0.19783	0.00632518	2	2	2	0.192556	0.112383
ENSG00000117143.13	UAP1	-1.28724	0.198012	0.000887831	2	2	2	0.220452	0.0758099
ENSG00000165209.18	STRBP	1.28716	0.198039	9.14909e-05	1	1	1	0.198039	0.0504605
ENSG00000161204.11	ABCF3	-1.28698	0.198102	0.00912337	1	1	1	0.198102	0.503895
ENSG00000146205.13	ANO7	-1.28681	0.198159	0.172965	1	2	2	0.198159	0.780979
ENSG00000169676.5	DRD5	-1.28657	0.198243	0.00264787	1	1	1	0.198243	0.165632
ENSG00000027075.14	PRKCH	-1.28633	0.198327	7.29748e-05	1	1	1	0.198327	0.0115161
ENSG00000138161.13	CUZD1	1.28623	0.198363	0.0442761	1	1	1	0.198363	0.291966
ENSG00000163466.15	ARPC2	1.28622	0.198367	0.000277459	1	1	1	0.198367	0.0748453
ENSG00000095906.16	NUBP2	1.28604	0.198428	0.0417588	2	2	2	0.0149435	0.419484
ENSG00000153029.14	MR1	-1.28592	0.19847	0.00804627	2	2	2	0.237561	0.156144
ENSG00000198818.9	SFT2D1	-1.2857	0.198548	0.00134276	1	1	1	0.198548	0.0579788
ENSG00000197124.11	ZNF682	-1.28549	0.198622	0.0618875	2	2	2	0.11989	0.319632
ENSG00000149823.8	VPS51	-1.28546	0.198632	2.32535e-06	1	1	1	0.198632	0.00643453
ENSG00000197191.4	CYSRT1	-1.28546	0.198633	0.0201557	2	2	2	0.207335	0.307819
ENSG00000184999.11	SLC22A10	1.285	0.198793	3.5025e-07	1	1	1	0.198793	0.00187617
ENSG00000267496.4	FAM215A	-1.28479	0.198867	2.50806e-05	1	1	1	0.198867	0.00695706
ENSG00000101197.12	BIRC7	-1.2842	0.199072	0.0483918	3	3	3	0.0489439	0.486125
ENSG00000141568.20	FOXK2	-1.28375	0.199229	0.00346952	1	1	1	0.199229	0.117397
ENSG00000152413.14	HOMER1	1.28327	0.199399	3.18765e-06	1	1	1	0.199399	0.00941885
ENSG00000142961.14	MOB3C	1.28266	0.19961	0.00185998	1	1	1	0.19961	0.0693999
ENSG00000162078.11	ZG16B	1.28217	0.199783	0.000805458	1	1	1	0.199783	0.0421125
ENSG00000011295.15	TTC19	-1.28203	0.199833	0.010225	1	1	1	0.199833	0.141105
ENSG00000081803.15	CADPS2	-1.28192	0.199872	1.33566e-05	1	1	1	0.199872	0.0214734
ENSG00000068024.16	HDAC4	-1.28189	0.19988	0.00207597	1	1	1	0.19988	0.068704
ENSG00000100220.11	RTCB	-1.28134	0.200073	1.61755e-07	1	1	1	0.200073	0.00122061
ENSG00000228126.1	FALEC	1.28129	0.200093	0.0305703	2	2	2	0.00159654	0.367472
ENSG00000092054.12	MYH7	-1.28099	0.200196	1.29696e-05	1	1	1	0.200196	0.0189988
ENSG00000100796.17	PPP4R3A	-1.28038	0.200412	3.0501e-05	1	1	1	0.200412	0.0100124
ENSG00000204954.9	C12orf73	-1.28009	0.200512	0.0560264	2	2	2	0.244416	0.430213
ENSG00000133247.13	KMT5C	1.27973	0.200639	5.89427e-05	1	1	1	0.200639	0.0233004
ENSG00000246777.1	RP11-61A14.4	-1.27963	0.200675	0.0157889	1	1	1	0.200675	0.187274
ENSG00000136938.8	ANP32B	1.27949	0.200726	0.000642932	2	2	2	0.205697	0.133308
ENSG00000268355.1	AC006129.1	-1.27946	0.200736	4.08191e-13	1	1	1	0.200736	1.10992e-06
ENSG00000204287.13	HLA-DRA	1.27944	0.200743	0.0150774	1	1	1	0.200743	0.251562
ENSG00000154781.15	CCDC174	1.27888	0.20094	0.657033	2	2	2	0.0983907	0.811876
ENSG00000177839.6	PCDHB9	-1.27878	0.200975	0.00171435	2	2	2	0.0512292	0.0853778
ENSG00000076201.14	PTPN23	1.27873	0.200994	0.0013926	1	1	1	0.200994	0.0544277
ENSG00000100884.9	CPNE6	-1.27858	0.201044	2.31825e-07	1	1	1	0.201044	0.00152638
ENSG00000169718.17	DUS1L	-1.27817	0.201191	0.00050766	1	1	1	0.201191	0.035724
ENSG00000163072.15	NOSTRIN	1.27791	0.20128	7.53207e-05	1	1	1	0.20128	0.0389962
ENSG00000165171.10	WBSCR27	-1.27746	0.20144	0.000604587	1	2	2	0.20144	0.0675907
ENSG00000158856.17	DMTN	1.2774	0.201462	0.0119849	1	2	2	0.201462	0.176877
ENSG00000156689.6	GLYATL2	1.27735	0.20148	0.0274629	1	1	1	0.20148	0.370765
ENSG00000132286.11	TIMM10B	-1.27716	0.201544	0.000746409	2	2	2	0.0119449	0.0319558
ENSG00000158062.20	UBXN11	-1.27705	0.201585	0.00302858	1	1	1	0.201585	0.174463
ENSG00000172336.4	POP7	-1.27648	0.201785	6.02594e-05	1	1	1	0.201785	0.040952
ENSG00000162873.14	KLHDC8A	1.27645	0.201796	0.00343986	1	1	1	0.201796	0.100836
ENSG00000221986.6	MYBPHL	-1.27637	0.201825	0.00111789	1	1	1	0.201825	0.0489205
ENSG00000260011.2	RP13-20L14.1	-1.2762	0.201884	0.00184943	1	1	1	0.201884	0.134261
ENSG00000007384.15	RHBDF1	-1.27619	0.201889	0.000222896	2	2	2	0.248086	0.0987009
ENSG00000162849.15	KIF26B	1.27599	0.201959	0.00481536	3	3	3	0.0586682	0.0918488
ENSG00000072864.14	NDE1	-1.27595	0.201973	0.0734661	1	1	1	0.201973	0.42028
ENSG00000154222.14	CC2D1B	1.27595	0.201973	0.0249724	1	2	2	0.201973	0.225221
ENSG00000163141.18	BNIPL	-1.27582	0.202021	0.00587863	2	2	2	0.208486	0.172145
ENSG00000157851.16	DPYSL5	1.27558	0.202103	0.0364633	1	1	1	0.202103	0.27551
ENSG00000139613.11	SMARCC2	-1.2755	0.202133	4.84451e-05	1	1	1	0.202133	0.0227451
ENSG00000253641.5	LINCR-0001	-1.27547	0.202143	0.00224709	1	1	1	0.202143	0.110255
ENSG00000110455.13	ACCS	-1.27523	0.202228	0.274901	3	3	3	0.231226	0.877171
ENSG00000120438.11	TCP1	1.27514	0.20226	0.0160781	3	3	3	0.166224	0.111929
ENSG00000152804.10	HHEX	1.27483	0.202369	0.00148304	1	1	1	0.202369	0.186177
ENSG00000262619.1	LINC00621	1.27469	0.202419	0.00273716	1	1	1	0.202419	0.161263
ENSG00000197901.11	SLC22A6	-1.27449	0.202491	6.95294e-06	1	1	1	0.202491	0.00861682
ENSG00000131620.17	ANO1	-1.27435	0.202539	0.000386172	1	1	1	0.202539	0.0305278
ENSG00000172830.12	SSH3	-1.27434	0.202542	0.0556459	2	2	2	0.101232	0.722956
ENSG00000235387.2	SPAAR	-1.27426	0.20257	0.0140029	2	2	2	0.241348	0.563724
ENSG00000116194.12	ANGPTL1	-1.27423	0.202583	0.0285094	2	3	3	0.18717	0.1777
ENSG00000145050.15	MANF	-1.27418	0.2026	0.0113052	1	1	1	0.2026	0.20104
ENSG00000162227.7	TAF6L	-1.27411	0.202624	2.48163e-05	1	1	1	0.202624	0.0240834
ENSG00000163166.14	IWS1	1.27396	0.202679	0.000783977	1	1	1	0.202679	0.0914985
ENSG00000167114.12	SLC27A4	-1.27307	0.202992	0.00118918	2	2	2	0.0192381	0.134492
ENSG00000214954.8	LRRC69	1.27233	0.203257	0.0027423	2	2	2	0.199889	0.310105
ENSG00000197858.10	GPAA1	-1.27217	0.203313	0.00280468	1	2	2	0.203313	0.211521
ENSG00000167311.13	ART5	1.27211	0.203334	0.108044	1	1	1	0.203334	0.484801
ENSG00000075131.9	TIPIN	-1.27179	0.203447	0.291943	2	2	2	0.224261	1.35557
ENSG00000146416.17	AIG1	-1.2716	0.203515	0.00552878	2	2	2	0.14071	0.180153
ENSG00000182853.11	VMO1	1.2713	0.203623	0.0222807	2	2	2	0.219103	0.114158
ENSG00000270638.1	RP3-466P17.1	-1.27123	0.203647	0.0350669	1	1	1	0.203647	0.297945
ENSG00000179588.8	ZFPM1	-1.27118	0.203663	6.6338e-07	2	2	2	0.17895	0.00329032
ENSG00000173826.14	KCNH6	-1.2711	0.203693	0.00915958	1	1	1	0.203693	0.137376
ENSG00000173950.15	XXYLT1	-1.27101	0.203725	0.0113937	1	2	2	0.203725	0.19959
ENSG00000174151.14	CYB561D1	1.2707	0.203834	0.000842752	1	1	1	0.203834	0.0442385
ENSG00000223403.3	MEG9	1.27047	0.203918	0.00588076	1	1	1	0.203918	0.122875
ENSG00000144504.15	ANKMY1	-1.27042	0.203937	0.0921127	1	1	1	0.203937	0.588337
ENSG00000268041.2	CTD-2575K13.6	-1.27008	0.204057	0.00919361	1	1	1	0.204057	0.145333
ENSG00000157110.15	RBPMS	-1.26996	0.204099	0.00112721	1	1	1	0.204099	0.055275
ENSG00000156787.16	TBC1D31	1.26943	0.204287	0.0394147	2	2	2	0.223595	0.501553
ENSG00000186583.11	SPATC1	1.26914	0.20439	9.68763e-05	1	1	1	0.20439	0.0393117
ENSG00000101331.15	CCM2L	1.26888	0.204485	1.04419e-06	1	1	1	0.204485	0.00262086
ENSG00000236444.4	UBE2L5P	1.26817	0.204737	0.000121908	1	1	1	0.204737	0.0414108
ENSG00000197818.11	SLC9A8	1.26817	0.204737	0.0546478	3	3	3	0.127573	0.970484
ENSG00000236963.6	LINC01141	-1.26813	0.204752	0.000147483	1	1	1	0.204752	0.0212902
ENSG00000171813.13	PWWP2B	-1.26813	0.204752	0.00365285	2	2	2	0.351071	0.212797
ENSG00000267108.1	RP11-861E21.1	1.26805	0.20478	0.252284	3	3	3	0.237337	0.986007
ENSG00000115944.14	COX7A2L	-1.26787	0.204845	8.29537e-10	1	1	1	0.204845	5.8573e-05
ENSG00000204256.12	BRD2	1.26772	0.204899	0.0803352	3	3	3	0.209801	0.592273
ENSG00000154175.16	ABI3BP	1.26744	0.204999	0.108958	3	3	3	0.127904	0.267838
ENSG00000146676.8	PURB	1.26739	0.205016	5.48816e-05	1	1	1	0.205016	0.00983022
ENSG00000184903.9	IMMP2L	1.26737	0.205024	0.00286932	1	2	2	0.205024	0.112434
ENSG00000103932.11	RPAP1	-1.26733	0.205036	0.118597	2	2	2	0.220032	0.474558
ENSG00000112218.8	GPR63	1.26714	0.205106	0.000117957	2	2	2	0.185341	0.016823
ENSG00000179344.16	HLA-DQB1	1.26701	0.205152	0.590409	3	3	3	0.0262075	0.861401
ENSG00000277270.1	RP5-827E24.1	1.26701	0.205153	6.52503e-05	2	2	2	0.14041	0.0215638
ENSG00000164611.12	PTTG1	1.26694	0.205176	0.00020865	1	1	1	0.205176	0.0247455
ENSG00000177868.11	SVBP	1.26655	0.205318	0.110559	1	1	1	0.205318	0.511646
ENSG00000126778.8	SIX1	1.26653	0.205322	1.57069e-05	1	1	1	0.205322	0.0100024
ENSG00000272745.1	RP5-1007H16.1	1.26616	0.205455	0.013686	1	1	1	0.205455	0.234663
ENSG00000100122.5	CRYBB1	-1.26598	0.205521	2.3585e-06	1	1	1	0.205521	0.00584227
ENSG00000174749.5	C4orf32	-1.26583	0.205573	0.0385703	2	2	2	0.147824	0.191952
ENSG00000155508.13	CNOT8	-1.26545	0.205711	0.0542731	2	2	2	0.186222	0.456752
ENSG00000105197.10	TIMM50	-1.26531	0.205761	0.000326294	2	2	2	0.204725	0.0349241
ENSG00000180346.3	TIGD2	1.26514	0.20582	0.0035131	2	2	2	0.00338925	0.240139
ENSG00000159023.19	EPB41	1.26491	0.205905	2.1009e-06	1	1	1	0.205905	0.00354747
ENSG00000081985.10	IL12RB2	-1.26485	0.205924	6.56921e-05	2	2	2	0.117553	0.0212511
ENSG00000170525.19	PFKFB3	-1.26478	0.205949	2.56825e-06	1	2	2	0.205949	0.00845438
ENSG00000163257.10	DCAF16	1.26472	0.205971	0.00734206	2	2	2	0.133876	0.138324
ENSG00000059122.16	FLYWCH1	1.26454	0.206036	0.814445	3	3	3	0.212587	0.997082
ENSG00000136152.14	COG3	-1.26391	0.206262	0.00466947	1	1	1	0.206262	0.162477
ENSG00000255595.2	RP4-809F18.1	1.26385	0.206283	0.643147	2	2	2	0.12931	0.808971
ENSG00000164053.19	ATRIP	1.26375	0.20632	0.115633	2	2	2	0.186145	0.471585
ENSG00000234584.1	AC019186.1	-1.26365	0.206354	1.62867e-07	1	1	1	0.206354	0.00125993
ENSG00000074935.13	TUBE1	1.26341	0.206443	0.0103865	1	1	1	0.206443	0.171691
ENSG00000137496.17	IL18BP	-1.2632	0.206519	0.0139772	3	3	3	0.305727	0.583727
ENSG00000166922.8	SCG5	1.26315	0.206535	0.000508126	1	2	2	0.206535	0.0332067
ENSG00000187581.2	COX8C	1.26293	0.206615	0.00746162	2	2	2	0.208528	0.157384
ENSG00000185418.15	TARSL2	-1.26292	0.206618	0.00360586	2	2	2	0.196418	0.268885
ENSG00000185028.3	LRRC14B	1.26274	0.206683	4.09446e-05	2	2	2	0.252421	0.0141834
ENSG00000160072.19	ATAD3B	1.26267	0.206707	0.479728	3	3	3	0.188806	2.05684
ENSG00000099977.13	DDT	-1.26256	0.206746	0.0196072	1	2	2	0.206746	0.424969
ENSG00000140873.15	ADAMTS18	1.262	0.20695	5.22694e-05	1	1	1	0.20695	0.0113315
ENSG00000269486.2	CTC-360G5.9	-1.26191	0.20698	0.356975	2	2	2	0.109272	0.617224
ENSG00000166261.10	ZNF202	1.26163	0.20708	0.0355879	1	1	1	0.20708	0.284461
ENSG00000132002.7	DNAJB1	1.26152	0.207123	0.00239837	1	1	1	0.207123	0.0982346
ENSG00000127948.15	POR	1.26147	0.207138	0.00356741	1	1	1	0.207138	0.10594
ENSG00000134444.13	KIAA1468	1.26144	0.20715	0.00418962	4	4	4	0.180112	0.121346
ENSG00000164603.11	BMT2	-1.26107	0.207285	0.000130042	1	2	2	0.207285	0.0292479
ENSG00000205143.2	ARID3C	-1.26079	0.207384	0.154118	2	2	2	0.209898	0.755518
ENSG00000198042.10	MAK16	-1.26054	0.207475	0.0169249	3	3	3	0.0646268	0.407633
ENSG00000145908.12	ZNF300	-1.26035	0.207543	0.00633393	2	2	2	0.214169	0.191458
ENSG00000026559.13	KCNG1	1.2601	0.207633	0.00170192	1	1	1	0.207633	0.0559644
ENSG00000107815.7	TWNK	-1.25994	0.20769	8.50611e-08	1	1	1	0.20769	0.00106213
ENSG00000013392.7	RWDD2A	-1.25986	0.207721	0.00434997	1	1	1	0.207721	0.106148
ENSG00000168488.18	ATXN2L	-1.25984	0.207726	0.000226975	1	1	1	0.207726	0.0794789
ENSG00000186815.12	TPCN1	-1.25982	0.207733	0.00409172	2	2	2	0.135121	0.136695
ENSG00000125686.11	MED1	-1.25941	0.207881	3.4306e-05	2	2	2	0.0375619	0.0159987
ENSG00000152464.14	RPP38	1.2588	0.208103	0.00259292	1	1	1	0.208103	0.0930282
ENSG00000169740.13	ZNF32	1.25868	0.208145	0.000364565	1	1	1	0.208145	0.0806315
ENSG00000277969.1	CTB-58E17.1	1.25863	0.208164	0.00512114	1	1	1	0.208164	0.14806
ENSG00000100591.7	AHSA1	-1.25848	0.20822	0.00542574	1	1	1	0.20822	0.0978082
ENSG00000230615.6	RP5-1198O20.4	-1.25804	0.208376	0.000104092	1	1	1	0.208376	0.0194335
ENSG00000075539.13	FRYL	1.25789	0.208433	0.007301	2	2	2	0.234698	0.0849624
ENSG00000272824.1	RP6-74O6.6	1.25787	0.20844	0.000961003	1	1	1	0.20844	0.117931
ENSG00000258227.6	CLEC5A	1.25772	0.208491	0.0016962	1	1	1	0.208491	0.0678054
ENSG00000146122.16	DAAM2	-1.25741	0.208607	8.16725e-08	1	1	1	0.208607	0.00167916
ENSG00000237316.1	RP1-288L1.4	-1.25732	0.208636	3.10062e-05	1	1	1	0.208636	0.0181965
ENSG00000159387.7	IRX6	-1.25695	0.20877	0.0777184	2	2	2	0.0772943	0.249091
ENSG00000119973.5	PRLHR	-1.25679	0.208831	1.49229e-05	2	2	2	0.0984907	0.0120864
ENSG00000225206.8	MIR137HG	1.25664	0.208885	0.0099416	1	1	1	0.208885	0.240706
ENSG00000163378.13	EOGT	1.25635	0.20899	0.0183611	2	2	2	0.151634	0.185952
ENSG00000109689.15	STIM2	1.25608	0.209089	0.00759596	2	2	2	0.268944	0.134113
ENSG00000253731.2	PCDHGA6	1.256	0.209117	0.0682372	2	2	2	0.244774	0.705966
ENSG00000266094.7	RASSF5	-1.25594	0.209139	7.87153e-07	1	1	1	0.209139	0.00599655
ENSG00000283384.1	RP11-153I24.5	-1.25582	0.209181	0.00318939	1	1	1	0.209181	0.0988888
ENSG00000232040.2	ZBED9	-1.25525	0.209389	0.000834081	1	1	1	0.209389	0.0540021
ENSG00000167118.10	URM1	-1.2552	0.209406	0.00466154	2	2	2	0.218943	0.132282
ENSG00000113621.14	TXNDC15	1.25509	0.209445	0.0149109	1	2	2	0.209445	0.182666
ENSG00000273759.1	RP4-563E14.1	-1.25487	0.209526	0.0018286	2	2	2	0.249709	0.162881
ENSG00000116176.6	TPSG1	1.25487	0.209527	0.00922318	2	2	2	0.22433	0.475234
ENSG00000168918.13	INPP5D	1.25482	0.209545	0.000172648	1	1	1	0.209545	0.017564
ENSG00000197912.14	SPG7	1.25476	0.209566	0.00354492	2	2	2	0.221323	0.0814399
ENSG00000179361.17	ARID3B	1.25424	0.209754	0.00950151	1	2	2	0.209754	0.279261
ENSG00000134905.16	CARS2	1.25414	0.209791	0.0181768	1	1	1	0.209791	0.208608
ENSG00000154760.13	SLFN13	-1.25399	0.209845	1.95968e-05	1	2	2	0.209845	0.0214013
ENSG00000162607.12	USP1	1.25364	0.209973	8.39821e-06	1	1	1	0.209973	0.00419573
ENSG00000237441.9	RGL2	1.25343	0.210051	0.000839418	1	1	1	0.210051	0.0515061
ENSG00000109062.11	SLC9A3R1	1.25318	0.210141	0.00107946	1	1	1	0.210141	0.0454576
ENSG00000260492.2	CISTR	-1.25316	0.210146	0.0330751	1	1	1	0.210146	0.360263
ENSG00000140525.17	FANCI	1.25305	0.210188	1.88224e-05	1	1	1	0.210188	0.010806
ENSG00000151151.5	IPMK	1.25304	0.21019	1.80538e-06	1	1	1	0.21019	0.00536657
ENSG00000115687.13	PASK	1.25279	0.210283	0.0338831	2	2	2	0.0599185	0.400895
ENSG00000125650.4	PSPN	-1.2526	0.210351	0.000408098	2	2	2	0.203592	0.0525112
ENSG00000175166.16	PSMD2	1.25248	0.210396	0.0212204	2	2	2	0.0662632	0.188057
ENSG00000272525.1	RP11-79P5.9	-1.2513	0.210823	0.00207345	1	1	1	0.210823	0.146569
ENSG00000145741.15	BTF3	-1.2513	0.210823	0.00464163	1	1	1	0.210823	0.219297
ENSG00000183696.13	UPP1	1.25087	0.210984	0.0117252	1	1	1	0.210984	0.149235
ENSG00000112701.17	SENP6	1.25072	0.211037	0.0145248	2	2	2	0.263595	0.1721
ENSG00000175315.2	CST6	1.25052	0.211109	0.0380206	2	2	2	0.0434614	0.681627
ENSG00000105223.19	PLD3	-1.25026	0.211204	0.000207956	2	2	2	0.221355	0.0697341
ENSG00000174669.11	SLC29A2	-1.25016	0.21124	0.000251426	1	1	1	0.21124	0.0633312
ENSG00000182674.5	KCNB2	-1.25014	0.21125	0.00177898	1	1	1	0.21125	0.0695969
ENSG00000180422.3	LINC00304	1.25011	0.211261	0.0152005	2	2	2	0.150408	0.200434
ENSG00000169884.13	WNT10B	-1.24996	0.211315	0.14269	2	2	2	0.211214	0.28403
ENSG00000213780.10	GTF2H4	-1.24973	0.211397	0.111083	4	4	4	0.329428	1.55977
ENSG00000160808.9	MYL3	-1.24953	0.21147	2.72137e-05	1	1	1	0.21147	0.0208356
ENSG00000272787.1	KB-226F1.2	1.24946	0.211497	0.0357097	2	2	2	0.21258	0.556014
ENSG00000142197.12	DOPEY2	-1.2491	0.211628	0.00241966	2	2	2	0.162515	0.077666
ENSG00000169071.14	ROR2	1.24904	0.211652	0.000264811	1	1	1	0.211652	0.109987
ENSG00000154096.13	THY1	1.24859	0.211816	0.000342687	1	1	1	0.211816	0.0395659
ENSG00000130167.13	TSPAN16	1.24858	0.211818	2.78031e-06	1	1	1	0.211818	0.00225443
ENSG00000176714.9	CCDC121	1.24856	0.211827	0.000732657	2	2	2	0.179986	0.0950897
ENSG00000174576.9	NPAS4	1.24841	0.21188	1.61523e-05	1	1	1	0.21188	0.01407
ENSG00000078579.8	FGF20	1.24839	0.211886	0.0119559	2	2	2	0.148169	0.100931
ENSG00000119401.10	TRIM32	-1.24831	0.211916	0.00148074	2	2	2	0.264579	0.0932051
ENSG00000235098.8	ANKRD65	-1.24774	0.212125	0.481427	2	2	2	0.13056	1.46892
ENSG00000143436.10	MRPL9	1.24723	0.212314	0.000447435	1	2	2	0.212314	0.0452102
ENSG00000183775.10	KCTD16	-1.24723	0.212314	0.000212986	1	1	1	0.212314	0.0289727
ENSG00000165322.17	ARHGAP12	-1.24701	0.212393	0.00275745	2	2	2	0.24617	0.0769601
ENSG00000214872.8	SMTNL1	-1.24692	0.212428	0.216301	1	1	1	0.212428	0.709366
ENSG00000084636.17	COL16A1	-1.24685	0.212454	0.056548	1	1	1	0.212454	0.331548
ENSG00000179454.13	KLHL28	-1.24678	0.212476	1.56308e-06	1	1	1	0.212476	0.00448772
ENSG00000139687.13	RB1	-1.24631	0.21265	0.00885997	1	1	1	0.21265	0.151598
ENSG00000231473.2	LINC00441	1.24631	0.21265	0.00110901	1	1	1	0.21265	0.0536348
ENSG00000183621.15	ZNF438	-1.24627	0.212667	0.000923889	1	1	1	0.212667	0.102654
ENSG00000249328.2	RP11-26J3.1	-1.24608	0.212736	0.021338	1	1	1	0.212736	0.209676
ENSG00000038002.8	AGA	1.24594	0.212785	0.397328	2	2	2	0.235475	0.615583
ENSG00000168314.17	MOBP	1.24585	0.212819	2.76418e-05	1	1	1	0.212819	0.0355349
ENSG00000214688.5	C10orf105	1.24561	0.212909	0.00183583	1	1	1	0.212909	0.162997
ENSG00000139914.6	FITM1	1.24556	0.212924	3.95581e-06	1	1	1	0.212924	0.00291459
ENSG00000112079.8	STK38	-1.24556	0.212925	0.000561955	2	2	2	0.249326	0.0499615
ENSG00000167700.8	MFSD3	1.24535	0.213005	0.000221039	2	2	2	0.0130115	0.0629973
ENSG00000134686.18	PHC2	-1.24506	0.213108	0.00273172	1	1	1	0.213108	0.217564
ENSG00000111850.10	SMIM8	1.24418	0.213434	0.0778246	1	2	2	0.213434	0.605813
ENSG00000250510.7	GPR162	1.24347	0.213695	0.000194974	2	2	2	0.0228115	0.0248629
ENSG00000197841.14	ZNF181	1.24324	0.213778	0.0883376	2	2	2	0.198706	0.976018
ENSG00000189171.14	S100A13	1.24264	0.214002	0.32131	3	3	3	0.0196764	0.299361
ENSG00000136891.13	TEX10	-1.24254	0.214039	0.0442867	2	2	2	0.199868	0.220398
ENSG00000130313.6	PGLS	1.24221	0.214161	0.00452089	1	2	2	0.214161	0.122163
ENSG00000177669.3	MBOAT4	-1.24199	0.214242	5.28984e-05	1	1	1	0.214242	0.0290492
ENSG00000125266.6	EFNB2	1.24189	0.214278	0.000385174	1	1	1	0.214278	0.037694
ENSG00000135926.14	TMBIM1	-1.24186	0.214288	0.000108477	2	2	2	0.213874	0.0465246
ENSG00000163328.13	GPR155	1.24147	0.214432	0.00280859	1	1	1	0.214432	0.0776613
ENSG00000185056.9	C5orf47	-1.24109	0.214573	0.000936766	1	2	2	0.214573	0.0443758
ENSG00000091409.14	ITGA6	-1.24075	0.214699	0.00389407	2	2	2	0.183951	0.101403
ENSG00000169564.6	PCBP1	-1.24054	0.214777	0.000335104	1	1	1	0.214777	0.0524449
ENSG00000085832.16	EPS15	1.24052	0.214783	0.00784561	2	2	2	0.146247	0.24766
ENSG00000186047.9	DLEU7	1.24015	0.21492	2.41667e-06	1	1	1	0.21492	0.00591389
ENSG00000130734.9	ATG4D	1.23961	0.215119	0.00143903	2	2	2	0.0782775	0.0693033
ENSG00000122033.14	MTIF3	-1.23916	0.215288	0.0537365	2	2	2	0.006871	0.233986
ENSG00000123360.11	PDE1B	-1.23891	0.21538	0.00927556	2	2	2	0.224296	0.427203
ENSG00000250415.1	CTC-461F20.1	1.23875	0.215437	2.18008e-06	1	1	1	0.215437	0.00291413
ENSG00000154153.13	FAM134B	1.23875	0.215437	0.000390934	1	1	1	0.215437	0.0390234
ENSG00000264112.1	RP11-159D12.2	-1.23874	0.215442	0.00173911	1	1	1	0.215442	0.077663
ENSG00000120549.17	KIAA1217	1.23862	0.215485	1.9658e-08	1	1	1	0.215485	0.000287444
ENSG00000155366.16	RHOC	1.23856	0.215509	2.29728e-06	1	1	1	0.215509	0.00273739
ENSG00000267206.5	LCN6	1.23836	0.215582	0.0220592	2	2	2	0.219929	0.168901
ENSG00000144061.12	NPHP1	1.23816	0.215658	0.000819643	2	2	2	0.212864	0.169184
ENSG00000157510.13	AFAP1L1	1.23734	0.215962	0.000130115	1	1	1	0.215962	0.0505812
ENSG00000115159.15	GPD2	1.23731	0.215972	0.00290024	1	1	1	0.215972	0.082674
ENSG00000137074.18	APTX	1.23649	0.216277	0.0590743	2	2	2	0.265953	0.229144
ENSG00000103534.16	TMC5	1.23604	0.216443	0.0187542	1	1	1	0.216443	0.498725
ENSG00000146540.14	C7orf50	-1.23555	0.216625	0.0730537	2	2	2	0.178363	0.572462
ENSG00000158458.19	NRG2	-1.23549	0.216647	5.95572e-05	1	1	1	0.216647	0.0346763
ENSG00000278002.1	RP11-596C23.2	-1.23542	0.216674	0.00165389	1	1	1	0.216674	0.0697146
ENSG00000115760.13	BIRC6	1.2353	0.216719	0.000175215	2	2	2	0.116287	0.0367035
ENSG00000249241.1	AC195454.1	-1.23522	0.216748	0.00811085	1	1	1	0.216748	0.116267
ENSG00000187260.15	WDR86	1.23521	0.216753	0.0145819	1	1	1	0.216753	0.195866
ENSG00000277526.4	RP11-378A12.1	-1.23513	0.216783	0.134741	3	3	3	0.0556814	0.3922
ENSG00000198876.12	DCAF12	-1.23502	0.216823	0.000671458	1	1	1	0.216823	0.045054
ENSG00000137806.8	NDUFAF1	-1.23497	0.216843	0.195094	1	2	2	0.216843	0.672831
ENSG00000112539.14	C6orf118	1.23469	0.216946	1.12758e-10	1	1	1	0.216946	1.46255e-05
ENSG00000125952.18	MAX	1.23467	0.216955	2.30111e-05	1	1	1	0.216955	0.00689501
ENSG00000141279.15	NPEPPS	1.23439	0.217057	0.0094752	1	2	2	0.217057	0.135397
ENSG00000074054.17	CLASP1	-1.23388	0.217246	0.000664438	2	2	2	0.149642	0.067779
ENSG00000047932.13	GOPC	1.23376	0.217293	0.000277697	1	1	1	0.217293	0.0413785
ENSG00000105393.15	BABAM1	-1.23304	0.217562	0.0013816	2	2	2	0.244407	0.0598683
ENSG00000179751.6	SYCN	1.23289	0.217617	0.0002961	1	1	1	0.217617	0.0249865
ENSG00000182566.13	CLEC4G	-1.23289	0.217618	0.0289877	2	2	2	0.256915	0.457166
ENSG00000003056.7	M6PR	1.2328	0.217649	0.000142875	1	1	1	0.217649	0.0378932
ENSG00000256591.5	RP11-286N22.8	1.23273	0.217676	0.0104261	2	2	2	0.177143	0.174739
ENSG00000100099.20	HPS4	1.23252	0.217756	0.0980219	3	3	3	0.0566352	0.88788
ENSG00000132313.14	MRPL35	1.23247	0.217773	0.0214012	2	2	2	0.110307	0.317036
ENSG00000104731.13	KLHDC4	1.23243	0.21779	0.0642659	2	2	2	0.0876873	0.351187
ENSG00000162148.10	PPP1R32	-1.23241	0.217795	0.00105887	1	1	1	0.217795	0.0524382
ENSG00000148411.7	NACC2	1.23225	0.217856	7.98964e-06	1	1	1	0.217856	0.0101461
ENSG00000139344.7	AMDHD1	1.2322	0.217875	0.0791724	2	2	2	0.250409	0.293025
ENSG00000235770.5	LINC00607	-1.23184	0.218007	0.026353	2	2	2	0.131834	0.209314
ENSG00000276234.4	TADA2A	1.2317	0.218061	0.095997	2	2	2	0.0396045	0.368338
ENSG00000158473.6	CD1D	1.23167	0.218074	0.000375439	2	2	2	0.247681	0.032284
ENSG00000139567.12	ACVRL1	-1.23145	0.218156	0.0001727	1	1	1	0.218156	0.0208798
ENSG00000102967.11	DHODH	1.23128	0.218218	0.182519	2	2	2	0.0744258	0.465023
ENSG00000111224.13	PARP11	1.23112	0.218278	0.0319053	1	1	1	0.218278	0.583706
ENSG00000149554.12	CHEK1	1.23068	0.218442	0.130658	3	3	3	0.0148999	0.606355
ENSG00000151729.10	SLC25A4	1.2305	0.218511	1.37297e-05	1	1	1	0.218511	0.0179134
ENSG00000176871.8	WSB2	-1.23025	0.218603	3.62575e-06	1	1	1	0.218603	0.00920551
ENSG00000162604.12	TM2D1	-1.22999	0.218699	0.0190616	1	1	1	0.218699	0.231325
ENSG00000171596.6	NMUR1	-1.22985	0.218754	0.028134	1	1	1	0.218754	0.266872
ENSG00000270482.1	RP11-131L12.2	-1.22976	0.218785	3.19723e-10	1	1	1	0.218785	0.000120853
ENSG00000094916.15	CBX5	1.22963	0.218836	0.0158537	2	2	2	0.240781	0.221388
ENSG00000282375.1	RP11-43A14.2	-1.22914	0.219019	0.00609592	1	1	1	0.219019	0.141856
ENSG00000267505.1	CTC-296K1.3	-1.22871	0.21918	0.00108303	1	1	1	0.21918	0.0805443
ENSG00000164398.12	ACSL6	1.22864	0.219207	2.65391e-06	1	1	1	0.219207	0.00263282
ENSG00000136630.12	HLX	1.22855	0.219239	0.00283106	1	1	1	0.219239	0.0807409
ENSG00000223802.7	CERS1	1.22846	0.219273	0.0340564	2	2	2	0.103923	0.393347
ENSG00000275052.4	PPP4R3B	-1.22825	0.219352	0.0276666	2	2	2	0.195358	0.176482
ENSG00000008441.16	NFIX	1.22796	0.219461	0.000600792	1	1	1	0.219461	0.0815559
ENSG00000106927.11	AMBP	-1.22795	0.219465	5.72519e-05	1	1	1	0.219465	0.0110164
ENSG00000171045.14	TSNARE1	-1.22793	0.219472	0.0537615	2	2	2	0.0398593	0.46252
ENSG00000083544.13	TDRD3	-1.22793	0.219472	0.000145971	1	1	1	0.219472	0.0439992
ENSG00000081014.10	AP4E1	1.22766	0.219574	0.00652476	1	1	1	0.219574	0.164914
ENSG00000221843.4	C2orf16	-1.22766	0.219576	7.21592e-05	1	1	1	0.219576	0.0297387
ENSG00000273443.1	RP11-54O7.18	1.22733	0.219698	0.00946816	2	2	2	0.18949	0.29819
ENSG00000119673.14	ACOT2	1.2273	0.219712	0.115778	2	3	3	0.13552	0.531332
ENSG00000115942.8	ORC2	1.22691	0.219857	0.00109905	1	1	1	0.219857	0.0636726
ENSG00000167136.6	ENDOG	1.22645	0.220029	0.0493045	2	2	2	0.177995	0.345192
ENSG00000138092.10	CENPO	1.22612	0.220155	0.0129127	1	1	1	0.220155	0.233508
ENSG00000213139.7	CRYGS	-1.22583	0.220263	0.00344873	2	2	2	0.23206	0.0860598
ENSG00000272905.1	RP11-265E18.1	-1.22577	0.220286	0.0209579	1	1	1	0.220286	0.243314
ENSG00000163935.13	SFMBT1	1.22572	0.220303	0.0156154	2	2	2	0.159715	0.211875
ENSG00000138286.14	FAM149B1	1.22485	0.22063	0.000328112	1	1	1	0.22063	0.057424
ENSG00000122882.10	ECD	-1.22485	0.22063	0.00720432	1	1	1	0.22063	0.269079
ENSG00000111676.14	ATN1	1.22481	0.220648	0.0103734	1	1	1	0.220648	0.163966
ENSG00000171940.13	ZNF217	1.2247	0.220688	8.20424e-07	1	1	1	0.220688	0.00317099
ENSG00000177674.15	AGTRAP	-1.22439	0.220805	9.55316e-05	1	1	1	0.220805	0.0574285
ENSG00000183134.4	PTGDR2	-1.2243	0.220841	0.00935556	2	2	2	0.100867	0.198949
ENSG00000269113.3	TRABD2B	1.22388	0.220996	1.74696e-05	1	1	1	0.220996	0.0115329
ENSG00000136870.10	ZNF189	1.22387	0.221	0.0361492	2	2	2	0.222889	0.242155
ENSG00000111405.8	ENDOU	1.22385	0.221008	0.00109785	2	2	2	0.285966	0.0538324
ENSG00000181274.6	FRAT2	-1.22356	0.22112	0.0169058	1	1	1	0.22112	0.189727
ENSG00000127616.17	SMARCA4	1.22352	0.221134	0.00531198	1	2	2	0.221134	0.106489
ENSG00000002016.17	RAD52	1.22345	0.221158	0.0621564	2	2	2	0.0239077	0.374003
ENSG00000270672.1	MTRNR2L6	-1.22331	0.221212	1.60365e-05	1	1	1	0.221212	0.00709926
ENSG00000181788.3	SIAH2	1.22266	0.221459	0.000100711	2	2	2	0.214949	0.0444543
ENSG00000169372.12	CRADD	1.22237	0.221569	6.56913e-07	1	1	1	0.221569	0.00323718
ENSG00000213949.8	ITGA1	-1.22235	0.221576	0.00405472	1	1	1	0.221576	0.118654
ENSG00000188770.9	OPTC	-1.22217	0.221644	1.92134e-05	2	2	2	0.0828122	0.0124186
ENSG00000203721.6	LINC00862	1.22214	0.221655	0.00830922	2	2	2	0.240479	0.0910128
ENSG00000104812.14	GYS1	1.22208	0.221677	0.00582133	1	1	1	0.221677	0.172574
ENSG00000135899.17	SP110	1.22203	0.221697	0.0144751	1	1	1	0.221697	0.286686
ENSG00000116353.15	MECR	1.22165	0.221841	0.0122497	2	2	2	0.163176	0.239757
ENSG00000180304.14	OAZ2	-1.22141	0.22193	0.000964483	2	2	2	0.221418	0.0762869
ENSG00000167600.13	CYP2S1	1.22033	0.222339	0.000283042	1	1	1	0.222339	0.0419036
ENSG00000247982.6	LINC00926	-1.22017	0.222399	0.00453827	2	2	2	0.227854	0.183407
ENSG00000107669.17	ATE1	-1.22016	0.222405	0.00318492	2	2	2	0.13528	0.120371
ENSG00000143839.14	REN	-1.22007	0.222437	0.0269675	1	1	1	0.222437	0.2603
ENSG00000273015.2	RP11-352M15.2	1.21991	0.222501	0.000182087	1	1	1	0.222501	0.0569393
ENSG00000143443.9	C1orf56	-1.2198	0.22254	0.000798455	2	2	2	0.23807	0.136678
ENSG00000205090.8	TMEM240	-1.2194	0.222693	0.00165058	1	1	1	0.222693	0.0658975
ENSG00000100814.17	CCNB1IP1	-1.21909	0.222809	0.109434	1	1	1	0.222809	0.468066
ENSG00000162521.18	RBBP4	-1.21905	0.222827	0.00300376	1	1	1	0.222827	0.322023
ENSG00000179262.9	RAD23A	-1.2189	0.22288	3.3214e-05	1	1	1	0.22288	0.00789317
ENSG00000127870.16	RNF6	1.2188	0.222922	0.00919537	1	1	1	0.222922	0.129926
ENSG00000082126.17	MPP4	-1.21862	0.222987	0.01685	2	2	2	0.262371	0.186865
ENSG00000135766.8	EGLN1	1.21855	0.223014	0.00465164	1	1	1	0.223014	0.142328
ENSG00000124795.14	DEK	1.21848	0.223043	0.00179546	1	1	1	0.223043	0.0786103
ENSG00000115738.9	ID2	-1.21793	0.223252	0.000136349	1	1	1	0.223252	0.0320984
ENSG00000054392.12	HHAT	1.21753	0.223401	0.0260303	1	1	1	0.223401	0.239257
ENSG00000182180.13	MRPS16	1.21713	0.223556	0.00127185	1	1	1	0.223556	0.116542
ENSG00000229654.1	RP1-60O19.2	1.21706	0.223582	7.41568e-06	1	1	1	0.223582	0.00697678
ENSG00000137133.10	HINT2	-1.21678	0.223687	0.000849508	1	1	1	0.223687	0.0694512
ENSG00000124222.22	STX16	1.21676	0.223696	0.00860971	2	2	2	0.306621	0.135269
ENSG00000162444.11	RBP7	-1.21639	0.223837	0.00374348	2	2	2	0.255926	0.152431
ENSG00000168291.12	PDHB	-1.21627	0.223884	0.0899612	2	2	2	0.105705	0.336605
ENSG00000110025.12	SNX15	1.21582	0.224054	0.0795743	2	2	2	0.0497148	0.407262
ENSG00000133460.19	SLC2A11	1.21565	0.224118	0.0471947	2	2	2	0.157314	0.513788
ENSG00000165801.9	ARHGEF40	-1.21551	0.22417	0.00379574	1	1	1	0.22417	0.0830556
ENSG00000125818.17	PSMF1	1.21522	0.224284	0.0601622	2	2	2	0.226347	0.57533
ENSG00000146453.12	PNLDC1	1.21494	0.22439	0.174665	1	1	1	0.22439	0.572037
ENSG00000185507.19	IRF7	1.21484	0.224428	0.000578156	1	1	1	0.224428	0.0628705
ENSG00000141258.12	SGSM2	-1.21409	0.224713	0.00331387	2	2	2	0.132867	0.193343
ENSG00000173334.3	TRIB1	-1.21397	0.224757	5.1561e-05	1	2	2	0.224757	0.0114088
ENSG00000173848.18	NET1	1.21367	0.224876	0.00333008	1	1	1	0.224876	0.098923
ENSG00000227071.1	FOCAD-AS1	1.21343	0.224964	0.00081945	1	1	1	0.224964	0.0535263
ENSG00000280206.1	CTB-193M12.5	1.2133	0.225015	0.000611597	1	1	1	0.225015	0.119559
ENSG00000282021.1	CTD-2336O2.3	-1.21299	0.225133	0.11832	3	3	3	0.262169	0.457365
ENSG00000139651.10	ZNF740	-1.21282	0.225197	0.0199381	1	1	1	0.225197	0.263113
ENSG00000132840.9	BHMT2	1.21252	0.225312	0.0357743	1	1	1	0.225312	0.311116
ENSG00000171105.13	INSR	-1.2125	0.225322	0.0135575	1	1	1	0.225322	0.321281
ENSG00000183250.11	LINC01547	1.21181	0.225584	0.050562	1	2	2	0.225584	0.326808
ENSG00000095303.14	PTGS1	-1.21163	0.225654	7.53335e-05	1	1	1	0.225654	0.0226176
ENSG00000103056.11	SMPD3	1.21136	0.225757	0.0011466	1	2	2	0.225757	0.0472111
ENSG00000169139.11	UBE2V2	1.21057	0.226061	3.97985e-09	1	1	1	0.226061	0.000189447
ENSG00000182247.9	UBE2E2	-1.21041	0.226123	0.000444898	1	1	1	0.226123	0.0439005
ENSG00000086570.12	FAT2	-1.21016	0.226217	4.19676e-05	1	1	1	0.226217	0.0258744
ENSG00000139971.15	C14orf37	1.20998	0.226288	3.96378e-06	1	1	1	0.226288	0.00530695
ENSG00000108798.8	ABI3	1.20983	0.226345	2.81138e-09	1	1	1	0.226345	0.000201709
ENSG00000175322.11	ZNF519	1.20964	0.226415	0.0394388	1	1	1	0.226415	0.340433
ENSG00000171033.12	PKIA	1.20914	0.226609	0.000729153	1	1	1	0.226609	0.113941
ENSG00000165566.12	AMER2	1.20896	0.226676	0.00187138	1	1	1	0.226676	0.114638
ENSG00000198793.12	MTOR	1.20888	0.22671	0.00486041	1	1	1	0.22671	0.106817
ENSG00000114450.9	GNB4	1.20883	0.22673	0.00485662	2	2	2	0.154389	0.100708
ENSG00000132423.11	COQ3	-1.20881	0.226736	0.0231885	2	2	2	0.189361	0.245778
ENSG00000143199.17	ADCY10	-1.2087	0.226778	0.0782017	1	1	1	0.226778	0.684422
ENSG00000103248.18	MTHFSD	-1.20859	0.226819	0.0429749	2	2	2	0.161131	0.467967
ENSG00000112651.11	MRPL2	-1.20851	0.226849	7.85232e-05	1	1	1	0.226849	0.0428398
ENSG00000261204.1	AC004449.6	-1.20837	0.226904	0.0266664	1	1	1	0.226904	0.309498
ENSG00000182004.12	SNRPE	-1.20822	0.226962	0.0534543	2	2	2	0.20517	0.515416
ENSG00000173653.7	RCE1	1.20813	0.226996	0.0147639	3	3	3	0.0220774	0.266737
ENSG00000226101.1	LINC02097	1.2079	0.227085	0.000284997	2	2	2	0.278873	0.0293841
ENSG00000228536.2	RP11-392O17.1	1.20707	0.227407	0.00370952	2	2	2	0.0717557	0.0873257
ENSG00000134900.11	TPP2	-1.20707	0.227407	1.47796e-05	1	1	1	0.227407	0.00569831
ENSG00000166224.16	SGPL1	-1.20701	0.227429	0.000924717	1	1	1	0.227429	0.0993727
ENSG00000120820.12	GLT8D2	-1.20685	0.22749	0.0109355	1	1	1	0.22749	0.322333
ENSG00000274818.1	RP1-292L20.3	-1.2068	0.22751	0.00174968	2	2	2	0.243992	0.174364
ENSG00000007402.11	CACNA2D2	1.20678	0.227518	0.00131541	1	1	1	0.227518	0.0669679
ENSG00000125648.14	SLC25A23	-1.20576	0.22791	0.00272128	1	1	1	0.22791	0.156654
ENSG00000162104.9	ADCY9	-1.20551	0.228008	0.000653955	1	1	1	0.228008	0.095912
ENSG00000236499.2	LINC00896	1.2054	0.228047	0.0121223	2	2	2	0.0563623	0.170405
ENSG00000188687.17	SLC4A5	-1.2052	0.228127	0.0316883	1	1	1	0.228127	0.623197
ENSG00000267506.5	RP11-13K12.1	1.20499	0.228209	0.0796641	3	3	3	0.176113	0.556144
ENSG00000124160.11	NCOA5	1.2048	0.228279	0.000430492	1	1	1	0.228279	0.0390996
ENSG00000172809.12	RPL38	1.20411	0.228548	0.000295608	1	1	1	0.228548	0.0241565
ENSG00000270659.1	RP11-105N14.1	1.20406	0.228567	0.0642433	2	2	2	0.0870919	0.335824
ENSG00000088053.11	GP6	-1.2033	0.228861	0.0434045	2	2	2	0.204946	0.274936
ENSG00000109670.13	FBXW7	-1.20325	0.228878	2.40469e-05	1	1	1	0.228878	0.0331437
ENSG00000268471.6	DKFZP434I0714	-1.20325	0.228878	6.71067e-05	1	1	1	0.228878	0.0553674
ENSG00000119574.12	ZBTB45	1.20291	0.229011	0.0117814	2	2	2	0.21213	0.178424
ENSG00000087253.12	LPCAT2	-1.20271	0.229089	0.0805496	2	2	2	0.142701	0.225598
ENSG00000184281.14	TSSC4	1.20233	0.229237	0.0289281	2	2	2	0.322513	0.377875
ENSG00000256312.1	RP13-977J11.8	1.2018	0.229439	5.62922e-07	1	1	1	0.229439	0.0039581
ENSG00000152380.9	FAM151B	1.20142	0.229589	0.00362607	2	2	2	0.377292	0.0992931
ENSG00000146247.13	PHIP	-1.20141	0.229593	0.0020349	1	1	1	0.229593	0.0620529
ENSG00000156113.22	KCNMA1	1.20141	0.229593	0.00300823	1	1	1	0.229593	0.0787547
ENSG00000174032.16	SLC25A30	-1.20102	0.229743	2.20477e-06	1	1	1	0.229743	0.00667186
ENSG00000155974.11	GRIP1	1.20096	0.229768	3.18028e-07	1	1	1	0.229768	0.00152125
ENSG00000178974.9	FBXO34	-1.20032	0.230017	0.00341795	2	2	2	0.203735	0.0632961
ENSG00000138135.6	CH25H	1.19985	0.230196	0.000549079	1	1	1	0.230196	0.0590771
ENSG00000153976.2	HS3ST3A1	-1.19981	0.230212	0.00493555	2	2	2	0.246594	0.0932491
ENSG00000172748.13	ZNF596	1.19971	0.230251	0.00358731	1	1	1	0.230251	0.148721
ENSG00000171310.10	CHST11	-1.19929	0.230417	1.41224e-06	1	1	1	0.230417	0.00626927
ENSG00000143333.6	RGS16	1.19924	0.230434	1.00647e-05	1	1	1	0.230434	0.0167364
ENSG00000125703.14	ATG4C	1.19896	0.230544	0.00442866	1	1	1	0.230544	0.12346
ENSG00000073060.15	SCARB1	-1.19881	0.230601	0.0168577	2	2	2	0.0483139	0.222527
ENSG00000114125.13	RNF7	1.19845	0.230742	0.0435247	2	2	2	0.206715	0.425923
ENSG00000138722.9	MMRN1	-1.19838	0.230769	0.158165	1	1	1	0.230769	1.67814
ENSG00000166200.14	COPS2	1.19837	0.230772	0.000345042	2	2	2	0.229863	0.125535
ENSG00000105479.15	CCDC114	1.19816	0.230854	0.0630383	3	3	3	0.0767974	0.424921
ENSG00000163412.12	EIF4E3	1.19816	0.230854	0.00020628	1	1	1	0.230854	0.0200809
ENSG00000175264.7	CHST1	1.19816	0.230854	0.0161436	1	1	1	0.230854	0.179241
ENSG00000176769.9	TCERG1L	-1.19805	0.230898	0.00242021	1	1	1	0.230898	0.0685905
ENSG00000070159.13	PTPN3	-1.19783	0.230984	8.36112e-05	1	1	1	0.230984	0.0347854
ENSG00000149806.10	FAU	-1.19777	0.231005	0.00744449	1	1	1	0.231005	0.455177
ENSG00000168589.14	DYNLRB2	1.19769	0.231039	0.00268497	1	1	1	0.231039	0.0853988
ENSG00000129103.17	SUMF2	-1.19756	0.231088	0.182355	3	3	3	0.113313	0.466581
ENSG00000140941.12	MAP1LC3B	1.19747	0.231124	0.00338826	1	1	1	0.231124	0.172077
ENSG00000026508.17	CD44	-1.19726	0.231206	0.00614407	1	1	1	0.231206	0.126188
ENSG00000197872.11	FAM49A	1.19712	0.231259	4.64437e-05	1	1	1	0.231259	0.0272193
ENSG00000173557.14	C2orf70	1.19701	0.231304	9.29475e-05	1	1	1	0.231304	0.0325602
ENSG00000167447.12	SMG8	-1.19689	0.23135	0.00698102	2	2	2	0.206079	0.125955
ENSG00000197106.6	SLC6A17	1.19678	0.231392	2.04594e-05	1	1	1	0.231392	0.00714787
ENSG00000132383.11	RPA1	1.1967	0.231424	0.100953	3	3	3	0.18562	0.658582
ENSG00000134874.17	DZIP1	1.19628	0.231586	4.72445e-07	1	1	1	0.231586	0.0019692
ENSG00000172247.3	C1QTNF4	-1.19605	0.231675	0.000251747	1	2	2	0.231675	0.0767063
ENSG00000186205.12	MARC1	1.19555	0.231873	0.00019989	1	1	1	0.231873	0.0494962
ENSG00000185437.13	SH3BGR	1.19552	0.231884	0.0177667	2	2	2	0.360156	0.545802
ENSG00000115165.9	CYTIP	1.19536	0.231948	1.9256e-05	1	1	1	0.231948	0.0231497
ENSG00000179912.20	R3HDM2	1.19527	0.231983	1.31007e-07	1	1	1	0.231983	0.00120432
ENSG00000272994.1	RP11-332H14.2	-1.19519	0.232011	0.0315757	3	3	3	0.0764178	0.217673
ENSG00000137168.7	PPIL1	-1.19508	0.232056	0.000514485	2	2	2	0.0400044	0.0326629
ENSG00000213995.11	NAXD	-1.19475	0.232183	0.0794119	1	1	1	0.232183	0.565261
ENSG00000182752.9	PAPPA	1.19435	0.232341	2.31068e-05	1	1	1	0.232341	0.0123289
ENSG00000105726.16	ATP13A1	-1.19378	0.232564	0.00326918	1	1	1	0.232564	0.141974
ENSG00000111647.12	UHRF1BP1L	1.19333	0.232741	0.000713193	2	2	2	0.14394	0.114685
ENSG00000259772.6	RP11-16E12.2	1.19328	0.232759	0.00529279	2	2	2	0.0430126	0.202354
ENSG00000155629.14	PIK3AP1	-1.19299	0.232874	8.51898e-09	1	1	1	0.232874	0.00054231
ENSG00000243789.10	JMJD7	-1.19276	0.232964	0.117531	3	3	3	0.0385471	0.284842
ENSG00000112742.9	TTK	-1.19263	0.233014	0.000518421	1	1	1	0.233014	0.0343159
ENSG00000138468.15	SENP7	1.19218	0.233189	0.00406902	1	1	1	0.233189	0.0936663
ENSG00000138798.11	EGF	-1.19217	0.233194	0.010492	2	2	2	0.256709	0.129652
ENSG00000174839.12	DENND6A	1.19207	0.233234	0.000706322	1	1	1	0.233234	0.106149
ENSG00000180884.9	ZNF792	-1.19194	0.233285	0.0257706	1	1	1	0.233285	0.216196
ENSG00000263731.1	RP11-498C9.15	1.19177	0.233352	3.80634e-06	1	1	1	0.233352	0.00338032
ENSG00000196372.12	ASB13	1.19172	0.233369	0.0159955	1	1	1	0.233369	0.227191
ENSG00000198752.10	CDC42BPB	1.19166	0.233395	7.09737e-05	1	1	1	0.233395	0.0494997
ENSG00000248184.1	RP11-231C18.1	-1.19143	0.233483	0.0679358	2	2	2	0.172729	0.344945
ENSG00000087111.20	PIGS	-1.1912	0.233573	0.00806565	1	2	2	0.233573	0.135101
ENSG00000055118.14	KCNH2	-1.19113	0.233602	0.00142043	1	1	1	0.233602	0.0566529
ENSG00000169507.9	SLC38A11	1.19098	0.23366	0.00343046	1	1	1	0.23366	0.0789581
ENSG00000185187.12	SIGIRR	-1.19087	0.233706	0.075224	2	2	2	0.233984	0.559955
ENSG00000139428.11	MMAB	1.19074	0.233757	0.0317058	2	2	2	0.298218	0.408118
ENSG00000156103.15	MMP16	-1.19065	0.23379	0.00095767	1	1	1	0.23379	0.111082
ENSG00000115307.16	AUP1	-1.19053	0.233838	0.00403585	1	1	1	0.233838	0.120405
ENSG00000115317.11	HTRA2	1.19053	0.233838	5.27525e-05	1	1	1	0.233838	0.0137657
ENSG00000258548.5	LINC00645	1.19007	0.234018	0.0153881	2	2	2	0.168501	0.18167
ENSG00000165553.4	NGB	1.19007	0.234019	0.000600995	2	2	2	0.168823	0.0334867
ENSG00000162836.11	ACP6	1.19003	0.234035	1.38633	4	4	4	0.116	0.707657
ENSG00000157540.19	DYRK1A	-1.18981	0.234122	0.00407256	2	2	2	0.0643146	0.0941172
ENSG00000069869.15	NEDD4	-1.18979	0.23413	0.000465628	2	2	2	0.13416	0.074992
ENSG00000158869.10	FCER1G	-1.18967	0.234175	5.90846e-06	1	1	1	0.234175	0.010922
ENSG00000115289.13	PCGF1	-1.189	0.234439	0.000221146	1	1	1	0.234439	0.0289722
ENSG00000148719.14	DNAJB12	-1.18894	0.234465	0.00637614	2	2	2	0.215907	0.219672
ENSG00000197054.11	ZNF763	1.18885	0.2345	0.10289	2	2	2	0.121875	0.580143
ENSG00000088038.17	CNOT3	-1.18862	0.234588	1.57156e-05	1	1	1	0.234588	0.0131904
ENSG00000048405.9	ZNF800	-1.18835	0.234695	0.00018623	2	2	2	0.049619	0.0278477
ENSG00000180929.5	GPR62	-1.18834	0.234699	1.70946e-06	1	1	1	0.234699	0.0107822
ENSG00000057294.14	PKP2	1.18811	0.234792	2.60306e-06	1	1	1	0.234792	0.00244393
ENSG00000127955.15	GNAI1	1.18803	0.234821	4.39274e-06	1	1	1	0.234821	0.00487477
ENSG00000133019.11	CHRM3	1.188	0.234832	7.68962e-07	1	1	1	0.234832	0.00263334
ENSG00000259420.5	RP11-307C19.2	1.18774	0.234937	0.00339807	1	1	1	0.234937	0.0810396
ENSG00000113209.8	PCDHB5	-1.18751	0.235027	0.000141885	1	1	1	0.235027	0.0699878
ENSG00000268654.1	MIMT1	-1.18713	0.235175	0.0422748	1	1	1	0.235175	0.782177
ENSG00000112852.6	PCDHB2	-1.18701	0.235225	0.0411013	2	2	2	0.210532	0.326986
ENSG00000257704.3	INAFM1	1.18685	0.235287	0.0046774	2	2	2	0.00610708	0.0964997
ENSG00000123810.7	B9D2	-1.18649	0.235431	0.00528389	1	1	1	0.235431	0.111518
ENSG00000099812.8	MISP	-1.18626	0.235518	0.00305746	1	1	1	0.235518	0.118182
ENSG00000093000.18	NUP50	-1.18625	0.235523	0.0485748	1	1	1	0.235523	0.331297
ENSG00000196689.11	TRPV1	1.1862	0.235543	0.00135509	1	1	1	0.235543	0.140039
ENSG00000062038.13	CDH3	-1.18608	0.23559	0.0547442	2	2	2	0.228475	0.195348
ENSG00000003147.17	ICA1	-1.18585	0.235681	9.0368e-05	1	1	1	0.235681	0.0310649
ENSG00000145217.13	SLC26A1	1.18529	0.235902	0.11606	1	1	1	0.235902	0.500838
ENSG00000151948.11	GLT1D1	1.18511	0.235976	0.00971659	3	3	3	0.0954157	0.146923
ENSG00000079277.19	MKNK1	1.18455	0.236196	0.0240468	1	1	1	0.236196	0.249536
ENSG00000144724.19	PTPRG	1.18444	0.23624	0.000340215	2	2	2	0.219664	0.0272687
ENSG00000133874.1	RNF122	1.18437	0.236266	1.87054e-05	2	2	2	0.155514	0.0196288
ENSG00000107872.12	FBXL15	1.18433	0.236282	0.00081209	1	1	1	0.236282	0.128046
ENSG00000102890.14	ELMO3	-1.18392	0.236445	0.00290837	2	2	2	0.158265	0.164432
ENSG00000184277.12	TM2D3	1.18372	0.236524	0.016541	1	1	1	0.236524	0.181076
ENSG00000231768.1	LINC01354	1.18312	0.236761	0.0270099	1	1	1	0.236761	0.235823
ENSG00000010810.17	FYN	1.1829	0.236849	0.00209588	1	1	1	0.236849	0.0736801
ENSG00000095066.11	HOOK2	1.18279	0.236891	0.000105245	1	1	1	0.236891	0.0158421
ENSG00000166268.10	MYRFL	-1.18263	0.236955	0.497618	2	2	2	0.218468	1.40328
ENSG00000147955.16	SIGMAR1	1.18234	0.237072	0.00709843	2	2	2	0.157873	0.207088
ENSG00000092020.10	PPP2R3C	-1.18227	0.2371	0.0724808	2	2	2	0.257771	0.390303
ENSG00000156006.4	NAT2	-1.18222	0.237118	0.00966581	1	1	1	0.237118	0.177274
ENSG00000185658.13	BRWD1	-1.18198	0.237213	0.00104654	2	2	2	0.143997	0.039619
ENSG00000110002.15	VWA5A	-1.18196	0.23722	0.000699624	1	1	1	0.23722	0.0864361
ENSG00000204335.3	SP5	1.18185	0.237265	0.0305655	1	1	1	0.237265	0.237823
ENSG00000063244.12	U2AF2	-1.18182	0.237278	2.00141e-05	2	2	2	0.119292	0.0177532
ENSG00000167965.17	MLST8	-1.18098	0.237613	0.170313	2	2	2	0.130208	0.34135
ENSG00000121067.17	SPOP	-1.18095	0.237621	0.000993532	2	2	2	0.234171	0.0634123
ENSG00000235453.8	TOPORS-AS1	-1.1807	0.237721	0.00385331	2	2	2	0.236579	0.0843834
ENSG00000205531.12	NAP1L4	-1.18009	0.237963	0.0147302	2	2	2	0.164127	0.165456
ENSG00000283897.1	CTB-88F18.5	-1.17971	0.238114	4.26183e-06	1	1	1	0.238114	0.0170246
ENSG00000173436.13	MINOS1	1.17963	0.238146	0.00447361	1	1	1	0.238146	0.144347
ENSG00000143153.12	ATP1B1	-1.17934	0.238264	0.00444238	1	1	1	0.238264	0.147296
ENSG00000218510.6	LINC00339	1.17894	0.238422	0.36075	2	3	3	0.273972	1.01869
ENSG00000116649.9	SRM	-1.17893	0.238427	0.00118329	2	2	2	0.250597	0.0547034
ENSG00000165724.5	ZMYND19	-1.17887	0.238449	0.00897096	1	1	1	0.238449	0.180411
ENSG00000163864.15	NMNAT3	-1.17863	0.238547	0.0551485	2	2	2	0.219422	0.384291
ENSG00000236104.2	ZBTB22	1.17854	0.238583	0.00461069	1	1	1	0.238583	0.125519
ENSG00000169252.5	ADRB2	-1.17843	0.238627	0.000393458	1	1	1	0.238627	0.0358891
ENSG00000196369.10	SRGAP2B	-1.17839	0.238643	0.11178	1	2	2	0.238643	0.659866
ENSG00000139364.10	TMEM132B	1.17731	0.23907	0.00287831	2	2	2	0.238168	0.0778013
ENSG00000031698.12	SARS	1.17712	0.239149	0.00117405	2	2	2	0.226762	0.09066
ENSG00000261757.1	AC005592.3	1.17694	0.239221	0.000113407	1	1	1	0.239221	0.0258337
ENSG00000139266.5	MARCH9	-1.17692	0.239229	1.31938e-06	1	1	1	0.239229	0.00178749
ENSG00000174963.17	ZIC4	-1.1768	0.239277	0.000896302	1	1	1	0.239277	0.0722746
ENSG00000197323.11	TRIM33	1.17643	0.239425	0.000209295	1	1	1	0.239425	0.0699404
ENSG00000268707.1	RP11-247A12.7	1.17567	0.239728	0.543059	2	2	2	0.125231	1.31381
ENSG00000108641.14	B9D1	-1.17564	0.23974	0.00252115	1	1	1	0.23974	0.0841935
ENSG00000122068.12	FYTTD1	1.17559	0.239761	2.18631e-05	1	1	1	0.239761	0.0121845
ENSG00000259915.2	RP11-410E4.1	1.17548	0.239801	0.219235	2	2	2	0.100364	0.470936
ENSG00000179796.11	LRRC3B	-1.17509	0.23996	4.32663e-06	2	2	2	0.12505	0.0103073
ENSG00000249481.6	SPATS1	1.17435	0.240255	0.00698719	2	2	2	0.159739	0.103939
ENSG00000173567.14	ADGRF3	1.17388	0.240444	0.0249687	2	2	2	0.249509	0.223392
ENSG00000153060.7	TEKT5	-1.17388	0.240444	0.0685625	3	3	3	0.171444	0.411159
ENSG00000250237.1	CTC-498J12.1	-1.17378	0.240482	0.000255898	1	1	1	0.240482	0.0234142
ENSG00000134294.13	SLC38A2	1.17378	0.240482	0.00140117	1	1	1	0.240482	0.0562886
ENSG00000121039.9	RDH10	-1.17368	0.240525	0.00541397	2	2	2	0.182129	0.12272
ENSG00000241553.12	ARPC4	1.17358	0.240564	1.40702e-07	1	1	1	0.240564	0.00181342
ENSG00000105426.16	PTPRS	1.17329	0.240679	3.87811e-06	1	1	1	0.240679	0.00481977
ENSG00000121879.3	PIK3CA	-1.1719	0.241239	0.000322359	2	2	2	0.254337	0.0289912
ENSG00000172780.16	RAB43	1.17153	0.241385	0.114183	2	2	2	0.143985	0.692804
ENSG00000080493.15	SLC4A4	1.17147	0.24141	1.95351e-05	1	1	1	0.24141	0.0176531
ENSG00000126353.3	CCR7	1.17107	0.241571	0.0065018	1	1	1	0.241571	0.127687
ENSG00000100941.8	PNN	1.17088	0.241648	5.31525e-05	1	1	1	0.241648	0.0198349
ENSG00000120915.13	EPHX2	-1.17067	0.241733	0.0161308	1	1	1	0.241733	0.2385
ENSG00000140280.13	LYSMD2	1.17065	0.24174	0.00318344	1	1	1	0.24174	0.0831267
ENSG00000281205.1	LINC00950	1.17063	0.241748	0.129157	2	2	2	0.153237	0.34194
ENSG00000268751.1	SCGB1B2P	-1.17047	0.241812	0.00900741	1	1	1	0.241812	0.223816
ENSG00000197982.13	C1orf122	1.17039	0.241844	5.05095e-05	1	1	1	0.241844	0.0108891
ENSG00000164548.10	TRA2A	1.17016	0.241936	7.87719e-05	1	1	1	0.241936	0.0374505
ENSG00000130684.13	ZNF337	-1.16983	0.242068	0.0105601	1	2	2	0.242068	0.296431
ENSG00000138193.15	PLCE1	1.16979	0.242084	0.000213889	1	1	1	0.242084	0.0272518
ENSG00000253300.1	RP11-108E14.1	1.16969	0.242125	0.00685489	2	2	2	0.186506	0.199395
ENSG00000107882.11	SUFU	-1.16961	0.242159	0.0031264	1	1	1	0.242159	0.0874585
ENSG00000088320.3	REM1	-1.16957	0.242176	2.83905e-05	1	1	1	0.242176	0.0107745
ENSG00000103449.11	SALL1	-1.16948	0.242211	5.58669e-05	1	1	1	0.242211	0.0226843
ENSG00000185477.4	GPRIN3	-1.16929	0.242287	0.0178117	2	2	2	0.189805	0.289316
ENSG00000128872.9	TMOD2	1.16929	0.242289	1.05539e-05	1	1	1	0.242289	0.00478629
ENSG00000166073.10	GPR176	-1.16896	0.24242	0.00136989	2	2	2	0.179511	0.110848
ENSG00000265681.7	RPL17	1.16888	0.24245	0.000128559	2	2	2	0.188353	0.0274628
ENSG00000274184.1	RP11-158H5.8	-1.1687	0.242525	0.0236085	1	1	1	0.242525	0.343763
ENSG00000260448.5	LCMT1-AS1	1.16861	0.242562	0.00110431	1	1	1	0.242562	0.0715151
ENSG00000109771.15	LRP2BP	-1.16769	0.242931	0.097076	4	4	4	0.22657	0.702698
ENSG00000172262.11	ZNF131	-1.16759	0.242974	0.00204516	1	1	1	0.242974	0.0873849
ENSG00000204472.12	AIF1	1.16752	0.243002	0.00142099	2	2	2	0.284751	0.106849
ENSG00000165716.10	FAM69B	1.16738	0.243058	5.29884e-05	1	1	1	0.243058	0.0134105
ENSG00000095917.13	TPSD1	-1.16733	0.243076	0.224348	2	3	3	0.272299	0.697585
ENSG00000276529.1	AP001505.10	-1.16719	0.243133	0.258299	2	2	2	0.192687	0.754168
ENSG00000134815.18	DHX34	1.16715	0.24315	0.00518713	1	1	1	0.24315	0.140316
ENSG00000165071.14	TMEM71	-1.1666	0.243372	0.0023727	1	1	1	0.243372	0.119217
ENSG00000092439.13	TRPM7	1.16649	0.243416	0.00292381	1	1	1	0.243416	0.0739038
ENSG00000272849.1	RP11-347I19.8	-1.16649	0.243418	0.136381	2	2	2	0.303606	0.491521
ENSG00000241231.1	RP11-275H4.1	1.16631	0.243488	0.373679	1	1	1	0.243488	0.981576
ENSG00000211460.11	TSN	-1.16577	0.243706	2.00951e-05	1	1	1	0.243706	0.0117262
ENSG00000204147.9	ASAH2B	-1.16551	0.243813	0.0197794	1	1	1	0.243813	0.23741
ENSG00000139168.7	ZCRB1	-1.16541	0.243853	0.00441709	2	2	2	0.0957807	0.106665
ENSG00000250508.1	RP11-757G1.6	1.16482	0.24409	0.0937125	1	1	1	0.24409	0.440768
ENSG00000013561.17	RNF14	1.16448	0.24423	0.00961508	2	2	2	0.0701002	0.57723
ENSG00000136271.10	DDX56	-1.1642	0.244341	0.00200947	1	1	1	0.244341	0.179041
ENSG00000197933.12	ZNF823	-1.16419	0.244348	0.0326334	2	2	2	0.297094	0.456235
ENSG00000151208.16	DLG5	-1.16406	0.244401	0.00565117	1	1	1	0.244401	0.112163
ENSG00000267651.1	RP11-95O2.1	1.16402	0.244416	0.00109449	1	1	1	0.244416	0.0647946
ENSG00000123892.11	RAB38	1.16402	0.244418	0.0021298	1	1	1	0.244418	0.12026
ENSG00000122971.8	ACADS	1.1638	0.244503	0.0502255	2	2	2	0.230021	0.309232
ENSG00000155876.5	RRAGA	1.1634	0.244667	8.94034e-07	1	1	1	0.244667	0.00223975
ENSG00000130177.14	CDC16	1.16326	0.244722	0.00171963	1	2	2	0.244722	0.218766
ENSG00000187522.14	HSPA14	-1.16288	0.244878	0.00218968	2	2	2	0.307175	0.117312
ENSG00000166441.12	RPL27A	-1.16274	0.244937	0.005234	3	3	3	0.102288	0.15445
ENSG00000138834.12	MAPK8IP3	1.16218	0.245162	6.69387e-07	1	1	1	0.245162	0.00151069
ENSG00000124614.13	RPS10	1.16216	0.245171	0.00666153	2	2	2	0.245538	0.160234
ENSG00000136819.15	C9orf78	-1.16211	0.245189	0.00230652	1	1	1	0.245189	0.172391
ENSG00000277462.1	ZNF670	-1.16194	0.245258	0.0583154	1	1	1	0.245258	0.437796
ENSG00000104951.15	IL4I1	1.16189	0.245282	0.000196134	1	1	1	0.245282	0.115493
ENSG00000124256.14	ZBP1	1.16183	0.245306	0.00138524	1	1	1	0.245306	0.135542
ENSG00000183354.11	KIAA2026	1.16166	0.245372	0.000401018	1	1	1	0.245372	0.0497246
ENSG00000141753.6	IGFBP4	1.16158	0.245406	0.000412945	1	1	1	0.245406	0.0280063
ENSG00000026025.15	VIM	1.16143	0.245465	0.00241904	1	1	1	0.245465	0.0793161
ENSG00000083097.14	DOPEY1	-1.16142	0.245471	0.00500268	1	1	1	0.245471	0.129456
ENSG00000164305.18	CASP3	1.16134	0.245505	4.19666e-05	1	1	1	0.245505	0.0144497
ENSG00000164307.12	ERAP1	1.16101	0.245639	0.295037	3	3	3	0.172129	0.620596
ENSG00000155066.15	PROM2	1.16089	0.245688	0.0502573	2	2	2	0.128166	0.329856
ENSG00000125821.11	DTD1	1.16084	0.245707	0.0391228	2	2	2	0.0270678	0.190623
ENSG00000089060.11	SLC8B1	1.16035	0.245906	6.13211e-05	2	2	2	0.245711	0.0207751
ENSG00000161180.10	CCDC116	1.16012	0.246001	0.0619903	1	1	1	0.246001	0.443707
ENSG00000129472.13	RAB2B	1.15996	0.246067	0.0209223	2	2	2	0.310993	0.258516
ENSG00000128886.11	ELL3	-1.15991	0.246087	0.00335401	1	2	2	0.246087	0.137612
ENSG00000168658.18	VWA3B	1.15985	0.246112	0.0242001	1	1	1	0.246112	0.525383
ENSG00000143158.10	MPC2	1.15968	0.246178	0.0074199	1	1	1	0.246178	0.210821
ENSG00000258998.1	RP11-398E10.1	1.15964	0.246195	0.0168026	1	1	1	0.246195	0.360412
ENSG00000164742.14	ADCY1	-1.15948	0.246259	0.000249277	1	1	1	0.246259	0.0249915
ENSG00000233276.3	GPX1	1.15941	0.246289	0.0641978	2	2	2	0.00115531	0.27712
ENSG00000188295.14	ZNF669	1.15927	0.246347	0.0803049	1	1	1	0.246347	0.418967
ENSG00000226508.1	LINC01918	1.15888	0.246506	0.0162234	1	1	1	0.246506	0.484547
ENSG00000137573.13	SULF1	1.15884	0.246523	1.30488e-05	1	1	1	0.246523	0.00519576
ENSG00000171401.14	KRT13	-1.15882	0.246529	0.000732963	1	1	1	0.246529	0.101541
ENSG00000072840.12	EVC	-1.1583	0.246743	0.00792876	3	3	3	0.0166955	0.124163
ENSG00000107175.11	CREB3	-1.15811	0.246818	9.63406e-06	1	1	1	0.246818	0.0182372
ENSG00000263627.1	PPP4R1-AS1	-1.15765	0.247005	0.644309	2	2	2	0.162225	0.96766
ENSG00000091651.8	ORC6	-1.15752	0.24706	9.29767e-05	2	2	2	0.265004	0.0187154
ENSG00000213888.3	LINC01521	-1.15749	0.247072	0.00751427	2	2	2	0.00767587	0.217701
ENSG00000272856.1	RP11-710E1.2	1.15749	0.247073	0.0176125	2	2	2	0.245146	0.312684
ENSG00000128881.16	TTBK2	1.15723	0.247179	0.0013964	1	1	1	0.247179	0.054676
ENSG00000112041.12	TULP1	-1.15719	0.247194	0.0813327	1	1	1	0.247194	0.731451
ENSG00000181444.12	ZNF467	-1.15674	0.247377	0.0720868	1	1	1	0.247377	0.495751
ENSG00000122735.15	DNAI1	-1.15666	0.24741	1.54923e-05	1	1	1	0.24741	0.0132931
ENSG00000132842.13	AP3B1	-1.15662	0.247429	0.00102273	1	1	1	0.247429	0.0475579
ENSG00000004897.11	CDC27	-1.15614	0.247624	0.000279497	2	2	2	0.256556	0.0807458
ENSG00000184560.7	C17orf74	-1.1559	0.247722	4.25447e-06	1	1	1	0.247722	0.0078467
ENSG00000112293.14	GPLD1	-1.15579	0.247768	0.0025181	1	1	1	0.247768	0.0778093
ENSG00000196177.12	ACADSB	1.15563	0.247834	0.00196109	1	1	1	0.247834	0.0793524
ENSG00000183048.11	SLC25A10	-1.15484	0.248155	0.000525742	2	2	2	0.144963	0.0983342
ENSG00000107854.5	TNKS2	1.15476	0.24819	0.003957	2	2	2	0.389403	0.118113
ENSG00000170903.10	MSANTD4	-1.15466	0.248229	0.0243028	1	1	1	0.248229	0.274514
ENSG00000137393.9	RNF144B	-1.15437	0.24835	0.00214262	2	2	2	0.0768311	0.115148
ENSG00000120306.9	CYSTM1	1.15408	0.248467	0.0148608	1	1	1	0.248467	0.204696
ENSG00000142507.9	PSMB6	-1.15352	0.248696	0.0001128	1	1	1	0.248696	0.0147729
ENSG00000274828.1	RP11-567M16.6	1.15281	0.248989	0.274417	2	2	2	0.135146	0.851973
ENSG00000133863.7	TEX15	1.1525	0.249115	2.70031e-05	1	1	1	0.249115	0.00967736
ENSG00000169035.11	KLK7	1.15225	0.249217	0.00096736	1	1	1	0.249217	0.0752273
ENSG00000128052.8	KDR	-1.15223	0.249227	0.000390393	1	1	1	0.249227	0.133543
ENSG00000061273.17	HDAC7	1.15221	0.249233	0.000329597	1	1	1	0.249233	0.0593272
ENSG00000109756.8	RAPGEF2	1.15195	0.249342	1.74227e-05	1	1	1	0.249342	0.0245251
ENSG00000274400.1	RP11-294N21.3	1.15181	0.249401	0.0142109	2	2	2	0.212684	0.399826
ENSG00000130540.13	SULT4A1	-1.15149	0.249532	0.0038499	2	2	2	0.28639	0.0962454
ENSG00000181135.15	ZNF707	-1.15108	0.2497	0.0430972	2	2	2	0.102406	0.842339
ENSG00000179195.15	ZNF664	-1.15098	0.24974	0.000127599	1	1	1	0.24974	0.0285393
ENSG00000128923.10	MINDY2	1.15073	0.249842	0.00312412	1	1	1	0.249842	0.155409
ENSG00000245975.2	RP11-30K9.6	1.15073	0.249842	0.103961	1	1	1	0.249842	0.896494
ENSG00000104267.9	CA2	-1.15024	0.250047	9.36291e-07	1	1	1	0.250047	0.00467793
ENSG00000198077.10	CYP2A7	-1.1502	0.250061	0.00580415	1	2	2	0.250061	0.248961
ENSG00000253305.2	PCDHGB6	1.14998	0.250152	0.001401	1	1	1	0.250152	0.085168
ENSG00000085840.12	ORC1	1.14984	0.250208	0.0119098	1	1	1	0.250208	0.351277
ENSG00000134748.12	PRPF38A	1.14984	0.250208	0.00176537	1	1	1	0.250208	0.135243
ENSG00000168828.5	OR13J1	-1.14978	0.250235	0.00872233	2	2	2	0.174496	0.2272
ENSG00000261008.6	LINC01572	1.14942	0.250382	8.25672e-05	1	1	1	0.250382	0.0275773
ENSG00000130254.11	SAFB2	1.14902	0.250547	1.31885e-07	1	1	1	0.250547	0.000946348
ENSG00000214026.10	MRPL23	1.14884	0.25062	0.362134	1	1	1	0.25062	1.05053
ENSG00000120699.12	EXOSC8	1.14872	0.25067	0.00614486	1	1	1	0.25067	0.181511
ENSG00000213077.5	FAM106A	-1.14869	0.250683	0.201644	1	1	1	0.250683	0.626417
ENSG00000171724.2	VAT1L	1.14853	0.250751	3.22743e-05	1	1	1	0.250751	0.0145549
ENSG00000118246.13	FASTKD2	-1.14852	0.250754	0.00861404	2	2	2	0.250822	0.182757
ENSG00000091157.13	WDR7	-1.14824	0.250869	0.000638434	1	1	1	0.250869	0.0481284
ENSG00000134470.20	IL15RA	1.14822	0.250878	0.00110651	1	1	1	0.250878	0.224828
ENSG00000008988.9	RPS20	-1.14814	0.25091	0.00440165	1	2	2	0.25091	0.27617
ENSG00000188895.11	MSL1	-1.14777	0.251064	0.0348639	2	2	2	0.275613	0.390149
ENSG00000162814.10	SPATA17	-1.14776	0.251069	0.000189584	1	1	1	0.251069	0.0501433
ENSG00000091490.10	SEL1L3	1.14758	0.251141	1.47237e-07	1	1	1	0.251141	0.000984151
ENSG00000132199.18	ENOSF1	1.14729	0.251261	0.012363	1	2	2	0.251261	0.162918
ENSG00000169062.14	UPF3A	1.14729	0.251261	0.0123626	1	2	2	0.251261	0.15413
ENSG00000173372.16	C1QA	-1.14717	0.25131	0.00282856	1	1	1	0.25131	0.128393
ENSG00000104147.8	OIP5	1.1471	0.25134	0.0386749	1	2	2	0.25134	0.316597
ENSG00000137804.12	NUSAP1	1.1471	0.25134	0.263362	1	2	2	0.25134	0.826168
ENSG00000115275.11	MOGS	-1.14699	0.251384	0.081272	2	2	2	0.301668	0.44519
ENSG00000079257.7	LXN	1.14683	0.251452	0.316371	4	4	4	0.256798	0.489101
ENSG00000142657.20	PGD	1.14667	0.251519	0.016506	3	3	3	0.0775339	0.441275
ENSG00000106346.11	USP42	-1.14663	0.251534	0.000707813	1	1	1	0.251534	0.10121
ENSG00000197445.2	C16orf47	-1.14652	0.25158	2.4814e-05	1	1	1	0.25158	0.0111448
ENSG00000100225.17	FBXO7	-1.14622	0.251704	0.0471117	2	2	2	0.277883	0.265754
ENSG00000169583.12	CLIC3	1.146	0.251796	0.000220326	1	1	1	0.251796	0.0400407
ENSG00000162736.15	NCSTN	1.14597	0.251806	0.000717988	2	2	2	0.167476	0.0909344
ENSG00000229694.6	LINC00484	-1.14556	0.251976	0.0762906	2	2	2	0.167364	0.584375
ENSG00000160194.17	NDUFV3	-1.14552	0.251992	0.0702871	3	3	3	0.284534	0.466714
ENSG00000156858.11	PRR14	1.14532	0.252077	0.000586312	1	1	1	0.252077	0.0347447
ENSG00000172986.12	GXYLT2	-1.14528	0.252093	0.106087	1	2	2	0.252093	0.464516
ENSG00000147799.11	ARHGAP39	1.14475	0.252313	0.0002697	1	1	1	0.252313	0.0793943
ENSG00000272690.5	LINC02018	-1.1445	0.252417	0.0887755	2	2	2	0.254451	0.557929
ENSG00000221571.3	RNU6ATAC35P	-1.14429	0.252503	0.0300015	1	1	1	0.252503	0.240107
ENSG00000162073.13	PAQR4	1.14399	0.252628	0.0127893	2	2	2	0.0652743	0.299009
ENSG00000124688.13	MAD2L1BP	-1.1437	0.252748	3.0735e-06	1	1	1	0.252748	0.00572901
ENSG00000002834.17	LASP1	-1.14355	0.252809	0.000385658	1	1	1	0.252809	0.0396128
ENSG00000255267.3	RP11-430H10.2	1.14354	0.252815	1.67203e-08	1	1	1	0.252815	0.00106635
ENSG00000137876.9	RSL24D1	-1.14351	0.252826	0.0043508	2	2	2	0.269232	0.721518
ENSG00000085415.15	SEH1L	-1.14333	0.252902	0.00157317	1	1	1	0.252902	0.056345
ENSG00000112379.8	ARFGEF3	1.14331	0.252909	3.18973e-05	2	2	2	0.05693	0.017313
ENSG00000115350.11	POLE4	-1.14319	0.252961	0.0576646	2	2	2	0.0544523	0.223169
ENSG00000164109.13	MAD2L1	-1.14318	0.252965	0.00162539	1	2	2	0.252965	0.212687
ENSG00000255455.2	RP11-890B15.3	1.1431	0.252999	0.0483738	2	2	2	0.225246	0.331292
ENSG00000242441.7	GTF2A1L	-1.14298	0.253047	0.386297	2	2	2	0.180373	0.611807
ENSG00000198796.6	ALPK2	1.14286	0.253095	0.000169962	2	2	2	0.186094	0.0391067
ENSG00000144227.4	NXPH2	-1.14277	0.253132	7.01027e-08	1	1	1	0.253132	0.000443618
ENSG00000129480.12	DTD2	1.14254	0.253229	0.0257236	1	1	1	0.253229	0.411357
ENSG00000204482.10	LST1	1.14231	0.253325	0.00226987	2	2	2	0.120385	0.185878
ENSG00000100461.17	RBM23	-1.14147	0.253672	0.179032	2	2	2	0.155533	1.15672
ENSG00000101190.12	TCFL5	1.14128	0.253755	0.108514	3	3	3	0.154378	0.418829
ENSG00000240038.6	AMY2B	1.14126	0.253763	0.00972758	2	2	2	0.203977	0.21863
ENSG00000133805.15	AMPD3	1.14112	0.253822	1.36186e-07	1	1	1	0.253822	0.000995484
ENSG00000111644.7	ACRBP	1.14111	0.253826	4.02146e-05	1	1	1	0.253826	0.0222008
ENSG00000260743.1	RP11-255C15.3	1.14083	0.253942	0.000957608	1	1	1	0.253942	0.149604
ENSG00000221944.6	TIGD1	1.14045	0.254098	0.0306987	1	1	1	0.254098	0.290956
ENSG00000135404.11	CD63	-1.13987	0.254339	6.13312e-08	1	1	1	0.254339	0.00119726
ENSG00000241837.6	ATP5O	-1.13985	0.254347	0.0230137	2	2	2	0.0921501	0.192815
ENSG00000157870.14	FAM213B	1.1398	0.254369	0.0289985	1	2	2	0.254369	1.15096
ENSG00000249926.2	RP11-495K9.6	-1.13958	0.254463	0.343154	2	3	3	0.133297	0.654033
ENSG00000233725.7	LINC00284	1.13939	0.254539	0.000105323	1	1	1	0.254539	0.0263505
ENSG00000224397.5	SMIM25	-1.13929	0.254581	0.00464438	2	2	2	0.225914	0.398436
ENSG00000137825.10	ITPKA	1.13921	0.254615	0.000166498	1	1	1	0.254615	0.0483954
ENSG00000259616.2	RP11-507B12.2	-1.13908	0.254672	0.000214331	1	1	1	0.254672	0.0429074
ENSG00000048028.11	USP28	1.139	0.254702	0.000265351	1	1	1	0.254702	0.0362944
ENSG00000175893.11	ZDHHC21	-1.13876	0.254804	1.96021e-05	1	1	1	0.254804	0.0260139
ENSG00000007944.14	MYLIP	-1.13832	0.254985	0.00709563	2	2	2	0.331098	0.103908
ENSG00000040731.10	CDH10	1.13831	0.254992	1.0572e-05	1	1	1	0.254992	0.0171531
ENSG00000130762.14	ARHGEF16	-1.13814	0.255061	0.0100038	2	2	2	0.0436983	0.232263
ENSG00000103175.10	WFDC1	1.13809	0.255083	6.58232e-15	1	1	1	0.255083	1.28369e-07
ENSG00000100330.15	MTMR3	-1.13809	0.255083	0.00525774	1	1	1	0.255083	0.11874
ENSG00000166321.13	NUDT13	-1.13786	0.255178	0.0708901	1	1	1	0.255178	0.844065
ENSG00000187608.8	ISG15	1.13776	0.255222	0.0035906	1	1	1	0.255222	0.109412
ENSG00000136378.14	ADAMTS7	-1.1377	0.255244	0.0358988	2	2	2	0.209968	0.36935
ENSG00000100034.13	PPM1F	1.13734	0.255397	0.00745487	2	2	2	0.0744568	0.143011
ENSG00000267014.5	LINC01532	-1.13704	0.255521	0.00796232	1	1	1	0.255521	0.400945
ENSG00000168237.17	GLYCTK	-1.13669	0.25567	0.0513554	2	2	2	0.14065	0.293894
ENSG00000154655.15	L3MBTL4	1.13665	0.255685	2.72022e-05	1	1	1	0.255685	0.0124279
ENSG00000114631.10	PODXL2	1.1362	0.255874	0.00110071	1	1	1	0.255874	0.0554501
ENSG00000162341.16	TPCN2	-1.13617	0.255885	0.0142903	1	1	1	0.255885	0.262069
ENSG00000146243.13	IRAK1BP1	-1.13587	0.256009	0.11967	2	2	2	0.229593	0.439378
ENSG00000166704.11	ZNF606	1.13529	0.256254	0.000165349	1	1	1	0.256254	0.0489176
ENSG00000101104.12	PABPC1L	-1.13509	0.256336	0.0948573	2	2	2	0.0544974	0.431965
ENSG00000097096.8	SYDE2	-1.13493	0.256405	0.00516955	2	2	2	0.157073	0.191255
ENSG00000164778.4	EN2	-1.13452	0.256578	0.000314207	2	2	2	0.0164394	0.036283
ENSG00000112419.14	PHACTR2	1.1342	0.256709	0.00476906	2	2	2	0.254134	0.100161
ENSG00000115170.13	ACVR1	1.13408	0.25676	2.33562e-05	1	1	1	0.25676	0.0183851
ENSG00000136267.13	DGKB	1.13371	0.256918	0.00410414	1	1	1	0.256918	0.233305
ENSG00000144118.13	RALB	-1.13317	0.257142	0.0563748	2	2	2	0.0677609	0.205611
ENSG00000167077.12	MEI1	1.13308	0.257179	0.0565554	1	2	2	0.257179	0.42381
ENSG00000115598.9	IL1RL2	1.13286	0.257272	0.0104139	2	2	2	0.334971	0.145155
ENSG00000158092.6	NCK1	1.13282	0.257292	0.0084262	2	2	2	0.041003	0.278798
ENSG00000270171.1	RP11-338N10.1	1.13232	0.257499	0.235356	2	2	2	0.286162	0.672074
ENSG00000113205.5	PCDHB3	-1.13225	0.257529	0.0377714	3	3	3	0.197634	0.385726
ENSG00000205339.9	IPO7	1.13216	0.257565	0.000818853	2	2	2	0.279243	0.0433025
ENSG00000119147.9	C2orf40	1.13191	0.257672	0.299234	1	2	2	0.257672	1.28741
ENSG00000189134.3	NKAPL	-1.13191	0.257672	0.00272636	1	1	1	0.257672	0.0742168
ENSG00000188404.8	SELL	1.13191	0.257672	0.0266376	1	1	1	0.257672	0.246105
ENSG00000104967.6	NOVA2	-1.13183	0.257704	4.9715e-07	1	2	2	0.257704	0.00371969
ENSG00000172508.10	CARNS1	1.13166	0.257778	0.000780797	2	2	2	0.196874	0.0679292
ENSG00000267919.1	RP11-256I23.3	1.1312	0.257972	3.88586e-07	1	1	1	0.257972	0.00301365
ENSG00000111859.16	NEDD9	-1.13099	0.25806	0.000185313	1	1	1	0.25806	0.0419603
ENSG00000248103.1	CTC-338M12.9	-1.13056	0.25824	0.000100095	1	1	1	0.25824	0.0587842
ENSG00000162924.13	REL	-1.13053	0.258254	0.00056	1	1	1	0.258254	0.0663666
ENSG00000137267.5	TUBB2A	1.13051	0.258263	0.0774222	3	3	3	0.106766	0.26162
ENSG00000259685.2	CTD-2315E11.1	-1.13041	0.258304	0.0706696	1	1	1	0.258304	0.386681
ENSG00000143387.12	CTSK	1.1302	0.258391	0.000486194	1	1	1	0.258391	0.0455988
ENSG00000272024.1	RP11-546K22.3	1.13015	0.258414	0.00195292	1	1	1	0.258414	0.213644
ENSG00000116750.13	UCHL5	1.12989	0.258522	6.03123e-08	1	1	1	0.258522	0.00110349
ENSG00000254685.6	FPGT	-1.1295	0.258689	0.0512964	2	2	2	0.153231	0.174784
ENSG00000130158.13	DOCK6	-1.12944	0.258714	7.94597e-06	1	1	1	0.258714	0.00497999
ENSG00000148481.13	MINDY3	-1.12926	0.25879	0.00169407	2	2	2	0.26423	0.0664249
ENSG00000143379.12	SETDB1	-1.12904	0.258882	0.000273045	1	1	1	0.258882	0.0393744
ENSG00000166435.15	XRRA1	-1.1289	0.25894	0.536695	1	1	1	0.25894	1.21048
ENSG00000105650.21	PDE4C	1.12889	0.258946	0.0286119	1	1	1	0.258946	0.24936
ENSG00000187664.8	HAPLN4	-1.12805	0.259298	0.00641747	1	1	1	0.259298	0.148619
ENSG00000122042.9	UBL3	1.12797	0.259332	0.00030001	1	1	1	0.259332	0.0658919
ENSG00000103199.13	ZNF500	-1.12792	0.259354	0.0983914	2	2	2	0.100611	0.363465
ENSG00000167842.15	MIS12	-1.12756	0.259504	0.0260675	1	2	2	0.259504	0.260182
ENSG00000064309.14	CDON	-1.12738	0.259581	0.142976	1	1	1	0.259581	0.537996
ENSG00000187676.7	B3GLCT	-1.12706	0.259717	0.000746339	1	1	1	0.259717	0.122753
ENSG00000197016.11	ZNF470	-1.12699	0.259748	0.048579	2	3	3	0.268976	0.340246
ENSG00000166479.9	TMX3	-1.12676	0.259845	0.00407069	2	2	2	0.259629	0.16349
ENSG00000204231.10	RXRB	-1.12675	0.259849	0.000141439	1	1	1	0.259849	0.0360938
ENSG00000108960.7	MMD	-1.12655	0.259933	0.0199837	1	1	1	0.259933	0.184326
ENSG00000176454.13	LPCAT4	-1.12648	0.259961	0.000393246	2	2	2	0.0448649	0.0297079
ENSG00000121316.10	PLBD1	-1.12618	0.26009	0.0116319	2	2	2	0.0701041	0.238779
ENSG00000263603.1	CTD-2349P21.5	1.12591	0.260202	0.0338361	1	1	1	0.260202	0.406512
ENSG00000172086.7	KRCC1	1.12589	0.260212	0.0027538	1	1	1	0.260212	0.0795403
ENSG00000101004.14	NINL	1.1255	0.260379	0.0446226	2	2	2	0.110497	0.241626
ENSG00000076555.15	ACACB	-1.12538	0.260426	0.00150971	2	2	2	0.140474	0.144634
ENSG00000256443.1	RP11-794G24.1	1.12509	0.260552	2.81861e-08	1	1	1	0.260552	0.000754367
ENSG00000166501.12	PRKCB	-1.12492	0.260623	0.000214431	1	1	1	0.260623	0.0253843
ENSG00000163012.3	ZSWIM2	-1.12487	0.260644	0.0134683	2	2	2	0.115909	0.20573
ENSG00000166446.14	CDYL2	1.12467	0.26073	0.000940705	1	1	1	0.26073	0.0786647
ENSG00000144868.13	TMEM108	-1.12453	0.26079	0.00590405	1	1	1	0.26079	0.108182
ENSG00000108064.10	TFAM	-1.12445	0.260823	0.176044	3	3	3	0.19829	0.364512
ENSG00000154027.18	AK5	-1.12413	0.260959	1.94484e-05	1	1	1	0.260959	0.0103789
ENSG00000235319.1	AC012360.4	-1.12405	0.26099	0.028358	2	2	2	0.224795	0.222975
ENSG00000115282.19	TTC31	-1.12398	0.26102	0.00285771	1	1	1	0.26102	0.109519
ENSG00000135637.13	CCDC142	1.12398	0.26102	0.00445188	1	1	1	0.26102	0.136695
ENSG00000100503.23	NIN	-1.12397	0.261026	4.06065e-06	1	1	1	0.261026	0.00804842
ENSG00000172244.8	C5orf34	-1.1234	0.261269	0.0237868	1	1	1	0.261269	0.226144
ENSG00000132522.15	GPS2	-1.12338	0.261275	0.00246345	1	1	1	0.261275	0.0669708
ENSG00000138095.18	LRPPRC	1.12306	0.261414	0.0370426	1	1	1	0.261414	0.274487
ENSG00000257103.8	LSM14A	-1.12286	0.261497	1.96019e-05	1	1	1	0.261497	0.00721915
ENSG00000225870.1	LINC00368	1.12245	0.26167	0.000128342	1	1	1	0.26167	0.0210172
ENSG00000188991.3	SLC15A5	1.12233	0.261723	0.000845968	1	1	1	0.261723	0.0417636
ENSG00000154479.12	CCDC173	1.12208	0.261829	0.157923	2	2	2	0.217534	0.67723
ENSG00000138075.11	ABCG5	-1.1216	0.262031	0.00250636	2	2	2	0.258983	0.131314
ENSG00000154917.10	RAB6B	-1.12154	0.262059	0.00200679	2	2	2	0.0456907	0.138718
ENSG00000124613.8	ZNF391	1.12151	0.262071	0.135876	2	2	2	0.28335	0.492693
ENSG00000089177.18	KIF16B	1.12113	0.262231	0.0157411	2	2	2	0.000923256	0.183774
ENSG00000221838.9	AP4M1	1.12099	0.26229	0.0787137	2	2	2	0.272854	0.292651
ENSG00000124713.5	GNMT	-1.12065	0.262435	1.78144	2	2	2	0.273187	1.04355
ENSG00000125170.10	DOK4	-1.1205	0.2625	1.1378e-06	1	1	1	0.2625	0.00405785
ENSG00000089159.16	PXN	1.12034	0.262568	0.00264777	1	1	1	0.262568	0.116387
ENSG00000158169.12	FANCC	1.1202	0.262628	6.75616e-05	2	2	2	0.0864306	0.0198577
ENSG00000160336.14	ZNF761	1.1197	0.26284	0.024596	2	2	2	0.19968	0.280782
ENSG00000114770.16	ABCC5	1.11954	0.262909	0.0100957	1	1	1	0.262909	0.141309
ENSG00000110711.9	AIP	1.11953	0.262912	0.00159697	1	1	1	0.262912	0.0578579
ENSG00000164970.14	FAM219A	1.11938	0.262977	0.000724327	1	1	1	0.262977	0.090894
ENSG00000101076.16	HNF4A	1.11906	0.263115	0.0326854	1	1	1	0.263115	0.258391
ENSG00000138778.11	CENPE	-1.11898	0.26315	0.0347776	1	1	1	0.26315	0.342472
ENSG00000256433.2	RP1-102E24.8	-1.11875	0.263245	0.126074	2	2	2	0.041218	0.458186
ENSG00000155850.7	SLC26A2	1.11871	0.263264	0.000346003	1	1	1	0.263264	0.0352547
ENSG00000135218.17	CD36	-1.11871	0.263264	2.3973e-05	1	1	1	0.263264	0.0101906
ENSG00000134201.10	GSTM5	1.11848	0.263364	1.17043	3	4	4	0.295903	0.807548
ENSG00000138119.16	MYOF	1.11805	0.263545	0.002154	2	2	2	0.25873	0.102236
ENSG00000074696.12	HACD3	-1.11804	0.26355	0.000263677	1	1	1	0.26355	0.0250953
ENSG00000156304.14	SCAF4	-1.11742	0.263813	0.00037093	1	1	1	0.263813	0.0531425
ENSG00000146802.12	TMEM168	1.11711	0.263945	0.0114225	2	2	2	0.248168	0.132005
ENSG00000196715.5	VKORC1L1	1.11676	0.264097	0.000803218	1	1	1	0.264097	0.0817535
ENSG00000146457.14	WTAP	-1.11666	0.26414	0.0100363	1	2	2	0.26414	0.161557
ENSG00000111907.20	TPD52L1	-1.11658	0.264175	0.00756936	1	1	1	0.264175	0.136547
ENSG00000255931.1	RP11-286N22.10	-1.11655	0.264186	2.83074e-05	2	2	2	0.188169	0.017365
ENSG00000104381.12	GDAP1	-1.1165	0.264206	3.08711e-06	1	1	1	0.264206	0.00272512
ENSG00000134852.14	CLOCK	1.11624	0.26432	0.000582159	1	1	1	0.26432	0.0917878
ENSG00000115947.13	ORC4	1.11602	0.264412	0.00508659	1	1	1	0.264412	0.320463
ENSG00000265692.1	LINC01970	1.1158	0.264508	0.00016814	1	1	1	0.264508	0.0447335
ENSG00000108055.9	SMC3	-1.11548	0.264646	6.92639e-05	1	1	1	0.264646	0.0316605
ENSG00000275481.1	RP11-474P2.6	1.11542	0.264671	2.7832e-05	1	2	2	0.264671	0.0135456
ENSG00000159111.12	MRPL10	1.11535	0.2647	0.0570043	3	3	3	0.258746	0.56759
ENSG00000165915.13	SLC39A13	-1.11533	0.264708	0.0156289	1	1	1	0.264708	0.205729
ENSG00000141668.9	CBLN2	1.11524	0.264746	6.63723e-06	1	1	1	0.264746	0.0048597
ENSG00000181577.15	C6orf223	-1.11517	0.264777	2.29453e-06	1	1	1	0.264777	0.0102381
ENSG00000278238.1	RP11-245D16.4	-1.11464	0.265005	0.0248611	2	2	2	0.140017	0.477178
ENSG00000149633.11	KIAA1755	1.11442	0.265101	0.00212889	2	2	2	0.103018	0.144961
ENSG00000188015.9	S100A3	1.11394	0.265304	0.0075066	2	2	2	0.290787	0.236587
ENSG00000153721.18	CNKSR3	-1.11369	0.265413	0.00882186	2	2	2	0.239896	0.136657
ENSG00000100897.17	DCAF11	1.11342	0.265526	3.07172e-05	1	1	1	0.265526	0.018718
ENSG00000188167.8	TMPPE	-1.11323	0.265608	2.65991e-05	1	1	1	0.265608	0.0151155
ENSG00000203710.10	CR1	-1.11299	0.265713	0.0481329	1	1	1	0.265713	0.410945
ENSG00000184292.6	TACSTD2	-1.1128	0.265793	0.0101138	1	1	1	0.265793	0.16218
ENSG00000276698.1	RP11-468E2.10	1.11243	0.265952	4.18019e-07	1	1	1	0.265952	0.00379885
ENSG00000151746.13	BICD1	1.11188	0.266192	0.0045427	1	1	1	0.266192	0.110865
ENSG00000203785.8	SPRR2E	-1.11185	0.266204	0.000249885	1	1	1	0.266204	0.060136
ENSG00000188342.11	GTF2F2	1.11181	0.266221	0.00615164	1	1	1	0.266221	0.117869
ENSG00000185252.18	ZNF74	1.11175	0.266244	0.0209985	2	2	2	0.221197	0.27114
ENSG00000117410.13	ATP6V0B	1.11147	0.266366	4.6339e-06	1	2	2	0.266366	0.0104069
ENSG00000136243.16	NUPL2	-1.11138	0.266405	0.171167	1	2	2	0.266405	0.617292
ENSG00000127366.5	TAS2R5	-1.11124	0.266467	4.55604e-05	1	1	1	0.266467	0.0204853
ENSG00000062716.12	VMP1	1.11108	0.266535	5.58774e-06	1	1	1	0.266535	0.00597224
ENSG00000141378.14	PTRH2	-1.11108	0.266535	0.000239011	1	1	1	0.266535	0.0390597
ENSG00000241954.1	RP1-149A16.17	1.11102	0.26656	0.0254921	1	1	1	0.26656	0.539226
ENSG00000155970.11	MICU3	-1.11072	0.26669	1.7566e-06	1	1	1	0.26669	0.00433111
ENSG00000116874.11	WARS2	-1.11056	0.266756	0.999005	2	2	2	0.0463907	0.877282
ENSG00000105135.15	ILVBL	1.11052	0.266774	0.0254117	1	1	1	0.266774	0.250771
ENSG00000179528.15	LBX2	-1.11049	0.266788	0.00217964	2	2	2	0.260011	0.095435
ENSG00000164850.14	GPER1	-1.11048	0.266792	8.25123e-05	1	1	1	0.266792	0.0383294
ENSG00000108379.9	WNT3	1.11041	0.266824	0.700598	2	2	2	0.106238	0.95253
ENSG00000138382.14	METTL5	-1.10962	0.267163	0.00375433	1	1	1	0.267163	0.165285
ENSG00000234177.5	LINC01114	-1.10937	0.267269	0.121688	1	1	1	0.267269	0.517057
ENSG00000022840.15	RNF10	1.10898	0.26744	0.00637509	2	2	2	0.00532721	0.201021
ENSG00000004142.11	POLDIP2	-1.10877	0.267527	0.0750365	2	2	2	0.182769	0.344895
ENSG00000277423.1	RP11-173P15.9	-1.10877	0.26753	0.00202523	2	2	2	0.101257	0.0915614
ENSG00000112893.9	MAN2A1	-1.10854	0.267627	0.00137065	1	1	1	0.267627	0.0621173
ENSG00000168334.8	XIRP1	1.10831	0.267729	0.00683929	1	1	1	0.267729	0.161119
ENSG00000006576.16	PHTF2	1.10814	0.267801	0.00302809	2	2	2	0.0958216	0.165943
ENSG00000174123.10	TLR10	1.10798	0.267869	0.002524	1	1	1	0.267869	0.0808443
ENSG00000066427.21	ATXN3	-1.1078	0.267948	0.000104049	1	1	1	0.267948	0.0407409
ENSG00000114757.18	PEX5L	-1.10776	0.267964	4.14069e-05	1	1	1	0.267964	0.0121382
ENSG00000253485.2	PCDHGA5	1.1076	0.268035	0.000572581	1	1	1	0.268035	0.0808139
ENSG00000277511.1	CTD-2095E4.5	-1.10667	0.268437	0.000980711	2	2	2	0.300936	0.149809
ENSG00000105755.7	ETHE1	1.10658	0.268476	0.0127854	1	1	1	0.268476	0.290325
ENSG00000259448.2	RP11-16E12.1	1.106	0.268727	0.000181056	1	1	1	0.268727	0.0604604
ENSG00000168172.8	HOOK3	1.10583	0.268801	0.000170084	1	2	2	0.268801	0.0881461
ENSG00000120925.15	RNF170	1.10583	0.268801	9.48691e-06	1	2	2	0.268801	0.0208178
ENSG00000107560.10	RAB11FIP2	-1.10568	0.268866	0.00029615	2	2	2	0.198274	0.0766033
ENSG00000261115.5	TMEM178B	-1.10558	0.268906	0.00016036	1	1	1	0.268906	0.0203776
ENSG00000117625.13	RCOR3	-1.10511	0.269113	0.000752409	1	1	1	0.269113	0.0384764
ENSG00000168724.14	DNAJC21	1.1051	0.269116	0.011773	1	1	1	0.269116	0.298264
ENSG00000131055.4	COX4I2	1.10469	0.269294	0.020478	1	1	1	0.269294	0.265482
ENSG00000283662.1	RP11-57A19.7	-1.10441	0.269417	4.93814e-05	1	1	1	0.269417	0.0111186
ENSG00000146352.12	CLVS2	-1.10438	0.269429	2.53485e-07	1	1	1	0.269429	0.00295821
ENSG00000122417.15	ODF2L	-1.10395	0.269616	0.0315628	1	2	2	0.269616	0.253201
ENSG00000183597.15	TANGO2	1.10383	0.269666	0.000230963	1	1	1	0.269666	0.0532044
ENSG00000214300.7	SPDYE3	1.10377	0.269692	0.00167962	1	1	1	0.269692	0.0768105
ENSG00000173641.17	HSPB7	1.10376	0.269698	0.000756483	1	1	1	0.269698	0.0486834
ENSG00000267421.6	AC005498.3	1.10351	0.269807	2.93155e-05	1	1	1	0.269807	0.0365949
ENSG00000167625.10	ZNF526	1.10294	0.270054	5.60238e-05	1	1	1	0.270054	0.0180346
ENSG00000166171.12	DPCD	1.10266	0.270174	0.00226372	1	1	1	0.270174	0.0857901
ENSG00000136247.14	ZDHHC4	1.10254	0.270227	0.0468721	2	2	2	0.0784477	0.320034
ENSG00000196937.10	FAM3C	1.10232	0.270325	0.0101142	1	1	1	0.270325	0.19781
ENSG00000110628.13	SLC22A18	1.10217	0.270386	0.163497	3	3	3	0.173094	0.409553
ENSG00000169116.11	PARM1	1.10207	0.27043	1.69622e-05	2	2	2	0.247968	0.00869569
ENSG00000177465.4	ACOT4	1.10202	0.270455	0.129449	2	2	2	0.285194	0.465123
ENSG00000136935.13	GOLGA1	-1.10188	0.270516	0.000248375	1	1	1	0.270516	0.059954
ENSG00000169689.14	CENPX	1.10168	0.270601	0.21526	2	2	2	0.0404775	0.575575
ENSG00000132854.18	KANK4	1.10164	0.270617	0.00407332	2	2	2	0.256217	0.0672892
ENSG00000250479.8	CHCHD10	1.10161	0.270631	0.00216096	1	1	1	0.270631	0.131056
ENSG00000155252.13	PI4K2A	1.101	0.270898	0.00322545	1	2	2	0.270898	0.0932093
ENSG00000176014.12	TUBB6	1.10074	0.271008	0.0265449	2	2	2	0.0902437	0.192937
ENSG00000213015.8	ZNF580	-1.10068	0.271035	0.0269339	2	2	2	0.0456956	0.194925
ENSG00000166275.15	BORCS7	-1.10046	0.27113	0.0972853	1	1	1	0.27113	0.559397
ENSG00000230051.1	CTA-929C8.8	-1.09999	0.271337	0.081236	2	2	2	0.0856121	0.288887
ENSG00000167100.14	SAMD14	1.0997	0.271461	0.000629306	1	1	1	0.271461	0.112719
ENSG00000181192.11	DHTKD1	1.09935	0.271616	0.000213139	1	1	1	0.271616	0.0342024
ENSG00000184470.20	TXNRD2	1.09932	0.27163	0.0844382	2	2	2	0.252348	0.570202
ENSG00000142686.7	C1orf216	1.09925	0.271658	0.000227812	1	1	1	0.271658	0.0399977
ENSG00000092094.10	OSGEP	-1.09922	0.271672	0.268844	2	2	2	0.274919	0.701012
ENSG00000174444.14	RPL4	1.09919	0.271686	1.91945e-06	1	1	1	0.271686	0.00355337
ENSG00000168333.13	C8orf22	1.09908	0.271731	7.05454e-05	2	2	2	0.269026	0.0349179
ENSG00000147533.16	GOLGA7	-1.09889	0.271815	0.0173338	2	2	2	0.0248976	0.554093
ENSG00000197629.5	MPEG1	1.09883	0.271842	1.05222e-05	2	2	2	0.142664	0.0051579
ENSG00000129562.10	DAD1	-1.0987	0.271901	0.0182549	1	1	1	0.271901	0.395986
ENSG00000121211.7	MND1	-1.09864	0.271925	1.2845e-07	1	1	1	0.271925	0.00173267
ENSG00000172236.16	TPSAB1	-1.09778	0.272299	0.0276413	1	2	2	0.272299	0.239381
ENSG00000011260.13	UTP18	-1.09756	0.272396	0.11553	3	4	4	0.1474	0.486755
ENSG00000262006.1	RP11-700H6.4	-1.09749	0.272426	0.0366679	1	1	1	0.272426	0.327884
ENSG00000091039.16	OSBPL8	-1.09743	0.272452	7.48375e-07	1	1	1	0.272452	0.00456376
ENSG00000115548.16	KDM3A	-1.09722	0.272543	0.0104796	2	2	2	0.223948	0.0997804
ENSG00000109805.9	NCAPG	-1.09702	0.272631	0.00691842	2	2	2	0.164706	0.129277
ENSG00000035115.21	SH3YL1	1.097	0.272642	0.0401107	2	2	2	0.0545685	0.17935
ENSG00000101665.8	SMAD7	1.09687	0.272696	1.36781e-07	1	1	1	0.272696	0.00217304
ENSG00000159403.15	C1R	-1.09658	0.272825	0.000689225	1	1	1	0.272825	0.0367456
ENSG00000166508.17	MCM7	1.09651	0.272854	1.71678e-05	1	1	1	0.272854	0.00667035
ENSG00000101384.11	JAG1	1.09631	0.272942	0.000195209	2	2	2	0.356739	0.0247575
ENSG00000171443.6	ZNF524	1.09607	0.273047	0.000816967	1	1	1	0.273047	0.0469801
ENSG00000254531.1	FLJ20021	-1.09592	0.273113	0.0344056	1	1	1	0.273113	0.270661
ENSG00000138814.16	PPP3CA	-1.09592	0.273113	9.57838e-06	1	1	1	0.273113	0.00451604
ENSG00000111837.11	MAK	-1.09591	0.273119	0.00400167	1	2	2	0.273119	0.284241
ENSG00000119681.11	LTBP2	-1.09533	0.273372	1.4587e-06	1	1	1	0.273372	0.00637155
ENSG00000135678.11	CPM	-1.09505	0.273497	0.00253869	2	2	2	0.0110243	0.0734792
ENSG00000155792.9	DEPTOR	1.09479	0.27361	0.000342351	2	2	2	0.342534	0.0511678
ENSG00000154144.12	TBRG1	1.0943	0.273824	0.000641484	2	2	2	0.0273915	0.0557059
ENSG00000142188.16	TMEM50B	-1.09401	0.273951	0.0584223	1	1	1	0.273951	0.354411
ENSG00000074370.17	ATP2A3	1.0936	0.274128	0.00488924	1	1	1	0.274128	0.144669
ENSG00000089101.17	CFAP61	-1.09358	0.274138	0.138841	2	2	2	0.158479	0.288495
ENSG00000128739.21	SNRPN	1.09248	0.274622	2.4381e-05	1	1	1	0.274622	0.0108248
ENSG00000068654.15	POLR1A	-1.09243	0.274643	0.101061	2	2	2	0.258714	0.548711
ENSG00000031003.10	FAM13B	-1.0923	0.274701	3.00833e-09	1	1	1	0.274701	0.000101274
ENSG00000116030.16	SUMO1	-1.09194	0.27486	4.34724e-06	1	1	1	0.27486	0.00292274
ENSG00000125877.12	ITPA	1.09193	0.274865	0.174157	2	2	2	0.293123	0.719894
ENSG00000232104.3	RFX3-AS1	-1.0918	0.274922	0.0118355	2	2	2	0.190438	0.375656
ENSG00000131459.12	GFPT2	-1.09107	0.275241	0.0215432	2	2	2	0.140934	0.280506
ENSG00000138688.15	KIAA1109	-1.09059	0.275452	0.00334366	1	1	1	0.275452	0.27955
ENSG00000123352.17	SPATS2	1.09051	0.27549	5.76132e-05	1	1	1	0.27549	0.011256
ENSG00000089737.16	DDX24	1.09043	0.275525	0.00052415	1	2	2	0.275525	0.0349691
ENSG00000273032.1	DGCR9	-1.09024	0.275606	0.0403399	1	2	2	0.275606	0.288691
ENSG00000115368.9	WDR75	-1.09012	0.27566	0.0417344	2	2	2	0.190704	0.713952
ENSG00000169926.10	KLF13	1.08989	0.275762	0.00149336	2	2	2	0.240677	0.0598545
ENSG00000204314.10	PRRT1	1.08984	0.275785	0.000137075	2	2	2	0.119478	0.0286197
ENSG00000105877.17	DNAH11	1.08978	0.275809	0.152304	3	3	3	0.12744	0.349571
ENSG00000134744.13	ZCCHC11	1.08957	0.275901	0.0468045	1	2	2	0.275901	0.719841
ENSG00000275263.1	RP11-1072A3.4	1.08954	0.275915	0.052261	2	2	2	0.285842	0.211733
ENSG00000248540.2	RP11-247C2.2	1.08947	0.275948	5.02137e-05	1	1	1	0.275948	0.0218422
ENSG00000247373.3	RP11-486O12.2	1.08933	0.276008	0.00133001	1	1	1	0.276008	0.0896139
ENSG00000170502.12	NUDT9	-1.08907	0.276123	0.0013408	1	1	1	0.276123	0.0872525
ENSG00000144791.9	LIMD1	-1.089	0.276156	0.0414015	1	1	1	0.276156	0.350284
ENSG00000277938.1	RP5-965G21.3	1.089	0.276156	0.00601973	1	1	1	0.276156	0.108175
ENSG00000204438.10	GPANK1	-1.08886	0.276217	2.42409e-05	1	1	1	0.276217	0.01873
ENSG00000226686.7	LINC01535	-1.08871	0.276283	0.781812	2	2	2	0.00786675	1.47853
ENSG00000175449.13	RFESD	-1.08866	0.276303	0.000849628	1	1	1	0.276303	0.0759568
ENSG00000130640.13	TUBGCP2	-1.08864	0.276315	0.0102726	1	1	1	0.276315	0.292368
ENSG00000144909.7	OSBPL11	-1.08838	0.276428	0.0178005	1	1	1	0.276428	0.258632
ENSG00000059588.9	TARBP1	1.08833	0.276451	0.000801936	2	2	2	0.406971	0.0821904
ENSG00000140386.12	SCAPER	-1.0883	0.276461	0.014299	2	2	2	0.125111	0.260251
ENSG00000112167.9	SAYSD1	-1.08828	0.27647	0.051509	2	2	2	0.239819	0.555793
ENSG00000176293.19	ZNF135	1.08772	0.276721	0.0503864	2	2	2	0.0536629	0.352966
ENSG00000228037.1	RP3-395M20.9	-1.08744	0.276844	0.00780499	2	2	2	0.263311	0.122733
ENSG00000214029.4	ZNF891	1.08694	0.277063	0.000905682	2	2	2	0.272578	0.057094
ENSG00000118418.14	HMGN3	1.08688	0.27709	0.00104928	1	2	2	0.27709	0.113402
ENSG00000196659.9	TTC30B	1.0868	0.277126	0.00451962	2	2	2	0.269728	0.110062
ENSG00000266074.8	BAHCC1	1.08676	0.277141	0.000737346	1	1	1	0.277141	0.051465
ENSG00000086848.14	ALG9	1.08665	0.277194	0.0102741	1	1	1	0.277194	0.144428
ENSG00000070985.13	TRPM5	-1.0866	0.277216	3.94232e-05	1	1	1	0.277216	0.00960891
ENSG00000228727.8	SAPCD1	-1.08658	0.277222	5.19646e-05	1	1	1	0.277222	0.0130427
ENSG00000172403.10	SYNPO2	1.08652	0.27725	1.62473e-05	1	1	1	0.27725	0.0332406
ENSG00000105677.11	TMEM147	-1.08631	0.277341	0.00210112	2	2	2	0.26525	0.111793
ENSG00000080644.15	CHRNA3	-1.08628	0.277354	0.000282946	1	1	1	0.277354	0.027756
ENSG00000160838.13	LRRC71	-1.08541	0.27774	0.00473477	2	2	2	0.284426	0.119028
ENSG00000144426.18	NBEAL1	-1.0849	0.277966	0.00202476	1	1	1	0.277966	0.144838
ENSG00000266733.5	TBC1D29	-1.08483	0.277995	1.7042e-05	1	1	1	0.277995	0.0144523
ENSG00000173085.13	COQ2	-1.0847	0.278056	0.00313256	2	2	2	0.236898	0.201738
ENSG00000014919.12	COX15	1.08459	0.278103	0.0133835	1	1	1	0.278103	0.163561
ENSG00000176681.14	LRRC37A	1.08457	0.278111	0.141872	1	2	2	0.278111	0.811631
ENSG00000136297.14	MMD2	1.08454	0.278124	0.0171422	1	1	1	0.278124	0.203475
ENSG00000129625.12	REEP5	1.08429	0.278238	6.92241e-05	2	2	2	0.13335	0.0241483
ENSG00000067191.15	CACNB1	1.0841	0.278321	0.000341791	1	1	1	0.278321	0.0331277
ENSG00000261079.1	RP11-252A24.3	1.0839	0.278408	0.0285687	1	1	1	0.278408	0.415331
ENSG00000169021.5	UQCRFS1	1.08375	0.278476	0.0110822	1	1	1	0.278476	0.289381
ENSG00000267498.1	CTB-32O4.2	-1.08375	0.278476	0.00217403	1	1	1	0.278476	0.128171
ENSG00000184349.12	EFNA5	1.08366	0.278516	0.000420957	1	1	1	0.278516	0.061613
ENSG00000159915.12	ZNF233	1.08362	0.278534	0.0268149	2	2	2	0.149804	0.229175
ENSG00000140575.12	IQGAP1	-1.08351	0.27858	0.197685	2	2	2	0.229964	0.474997
ENSG00000137204.14	SLC22A7	1.0833	0.278676	7.21952e-07	1	1	1	0.278676	0.00217925
ENSG00000260528.4	FAM157C	-1.08315	0.278744	0.46982	1	1	1	0.278744	1.31166
ENSG00000261172.1	RP11-356C4.5	-1.08315	0.278744	0.435239	1	1	1	0.278744	1.26247
ENSG00000153113.23	CAST	1.08298	0.278817	0.0478571	1	1	1	0.278817	0.403933
ENSG00000229474.6	PATL2	-1.08293	0.278839	0.0137285	2	2	2	0.0076849	0.242947
ENSG00000150093.18	ITGB1	-1.08212	0.2792	2.54119e-05	2	2	2	0.0585223	0.0133988
ENSG00000165688.11	PMPCA	-1.08204	0.279234	0.00360723	2	2	2	0.432193	0.436153
ENSG00000104852.14	SNRNP70	-1.08195	0.279275	0.00904505	2	2	2	0.220648	0.14396
ENSG00000228300.13	C19orf24	-1.08177	0.279353	0.00936267	1	2	2	0.279353	0.169517
ENSG00000101230.5	ISM1	1.08177	0.279356	4.62386e-05	1	1	1	0.279356	0.0258682
ENSG00000096060.14	FKBP5	1.08164	0.279412	6.46469e-05	1	1	1	0.279412	0.011051
ENSG00000273153.1	RP11-406H21.2	1.08164	0.279414	6.16089e-05	1	1	1	0.279414	0.0112474
ENSG00000172992.11	DCAKD	1.08152	0.279467	0.103194	2	2	2	0.152135	0.342481
ENSG00000143842.14	SOX13	-1.08144	0.279501	0.000165705	1	1	1	0.279501	0.0287128
ENSG00000169919.16	GUSB	-1.08125	0.279586	2.77551e-05	1	1	1	0.279586	0.0151971
ENSG00000143318.12	CASQ1	1.08121	0.279602	0.141746	1	1	1	0.279602	0.519424
ENSG00000121716.20	PILRB	-1.08057	0.27989	0.271409	1	1	1	0.27989	0.9764
ENSG00000100324.13	TAB1	-1.08047	0.279934	0.00420355	1	1	1	0.279934	0.0974584
ENSG00000180871.7	CXCR2	1.08005	0.280119	0.00109195	1	1	1	0.280119	0.0498028
ENSG00000183207.13	RUVBL2	1.08	0.28014	0.0296959	1	1	1	0.28014	0.381552
ENSG00000164008.14	C1orf50	-1.07996	0.280162	0.175359	1	1	1	0.280162	0.634322
ENSG00000177459.10	ERICH5	-1.07978	0.28024	0.00627403	1	1	1	0.28024	0.179158
ENSG00000178385.14	PLEKHM3	1.07932	0.280447	1.05358e-05	1	1	1	0.280447	0.0049199
ENSG00000140450.8	ARRDC4	-1.07912	0.280535	3.26488e-05	1	2	2	0.280535	0.0176124
ENSG00000247400.3	DNAJC3-AS1	-1.07902	0.280577	0.0232849	2	2	2	0.407739	0.313809
ENSG00000271009.2	RP11-346C20.3	1.07894	0.280614	5.47237e-05	1	1	1	0.280614	0.010445
ENSG00000277494.1	GPIHBP1	-1.07892	0.280622	0.225929	2	2	2	0.120512	0.546106
ENSG00000277476.1	RP11-147L13.13	1.07887	0.280646	0.000374934	1	1	1	0.280646	0.0653951
ENSG00000161999.11	JMJD8	1.07886	0.280649	0.0230523	1	1	1	0.280649	0.216535
ENSG00000205937.11	RNPS1	-1.0788	0.280676	0.0263128	2	2	2	0.328854	0.161778
ENSG00000161682.14	FAM171A2	1.07851	0.280806	3.5198e-05	1	1	1	0.280806	0.0185221
ENSG00000213903.8	LTB4R	-1.07825	0.280922	0.0240243	1	1	1	0.280922	0.23215
ENSG00000213906.9	LTB4R2	-1.07825	0.280922	0.00593955	1	1	1	0.280922	0.115431
ENSG00000117335.19	CD46	1.07806	0.281005	0.179234	2	2	2	0.288057	0.44664
ENSG00000132821.11	VSTM2L	-1.07794	0.281061	0.00351167	2	2	2	0.280838	0.0914673
ENSG00000167186.10	COQ7	1.07787	0.281093	0.0146452	3	3	3	0.244465	0.397996
ENSG00000175170.14	FAM182B	1.07775	0.281145	0.195393	1	4	4	0.281145	0.652582
ENSG00000240303.7	ACAD11	1.07755	0.281235	0.0100296	2	2	2	0.284121	0.372459
ENSG00000125864.13	BFSP1	-1.07747	0.28127	0.00094397	1	1	1	0.28127	0.0861657
ENSG00000165733.7	BMS1	-1.07739	0.281307	0.121672	2	2	2	0.146806	0.365302
ENSG00000125485.17	DDX31	-1.07737	0.281316	0.0586495	1	1	1	0.281316	0.42645
ENSG00000188257.10	PLA2G2A	1.07696	0.2815	4.86046e-05	1	1	1	0.2815	0.0206098
ENSG00000270339.3	CH17-385C13.3	1.07688	0.281533	0.0315621	1	2	2	0.281533	0.383409
ENSG00000090020.10	SLC9A1	-1.07678	0.281581	5.52088e-06	1	1	1	0.281581	0.00387712
ENSG00000162972.10	MAIP1	-1.07628	0.281803	0.000174389	2	2	2	0.0482077	0.04854
ENSG00000104408.9	EIF3E	-1.07619	0.28184	0.00408441	1	1	1	0.28184	0.092885
ENSG00000068724.15	TTC7A	1.07595	0.281951	0.000531145	2	2	2	0.285718	0.0389276
ENSG00000076053.10	RBM7	-1.07593	0.281961	0.00121843	2	2	2	0.0699008	0.0895057
ENSG00000255135.3	RP11-111M22.3	-1.07571	0.282055	0.0808479	2	2	2	0.274343	0.915921
ENSG00000149557.12	FEZ1	1.07534	0.282222	0.000105993	1	1	1	0.282222	0.0227521
ENSG00000234155.1	RP11-30P6.6	1.07517	0.282297	0.04757	1	1	1	0.282297	0.559396
ENSG00000257859.1	CASC18	1.07507	0.282343	1.97378e-06	1	1	1	0.282343	0.00196748
ENSG00000120738.7	EGR1	1.07479	0.28247	0.000106923	1	1	1	0.28247	0.0545505
ENSG00000068097.14	HEATR6	1.07458	0.282565	0.0995759	2	2	2	0.0665813	0.552358
ENSG00000272663.1	RP11-191L17.1	1.07455	0.282575	0.0193685	1	2	2	0.282575	0.24741
ENSG00000175985.9	PLEKHD1	-1.07451	0.282595	0.00132038	1	1	1	0.282595	0.118744
ENSG00000274331.1	RP11-403A3.1	-1.07434	0.282671	0.0525632	1	1	1	0.282671	0.339577
ENSG00000160161.9	CILP2	-1.07432	0.28268	0.0127676	1	1	1	0.28268	0.215228
ENSG00000204228.3	HSD17B8	-1.07402	0.282812	0.0475378	2	2	2	0.184397	0.282227
ENSG00000150477.14	KIAA1328	-1.07353	0.283033	0.012466	1	1	1	0.283033	0.174146
ENSG00000100596.6	SPTLC2	-1.07302	0.283262	0.00177904	2	2	2	0.191045	0.197838
ENSG00000196139.13	AKR1C3	1.07257	0.283463	0.0315508	3	3	3	0.226685	0.135462
ENSG00000171793.13	CTPS1	1.07243	0.283527	0.0243525	2	2	2	0.356645	0.159801
ENSG00000236485.1	LINC01945	1.0724	0.283541	0.573829	2	3	3	0.12052	0.693636
ENSG00000160051.11	IQCC	1.0723	0.283585	0.000372489	1	1	1	0.283585	0.0414921
ENSG00000234323.6	LINC01505	1.07229	0.283591	2.0839e-05	1	1	1	0.283591	0.0116955
ENSG00000108733.9	PEX12	-1.07228	0.283594	0.00313039	1	1	1	0.283594	0.0971986
ENSG00000083123.14	BCKDHB	1.07226	0.283604	0.0101069	2	2	2	0.276856	0.145688
ENSG00000176148.15	TCP11L1	-1.07194	0.283746	0.0326399	2	2	2	0.188411	0.177087
ENSG00000197177.15	ADGRA1	1.07193	0.283753	1.53063e-06	1	1	1	0.283753	0.00726922
ENSG00000099901.16	RANBP1	1.07173	0.283843	0.00273209	1	1	1	0.283843	0.170809
ENSG00000121236.20	TRIM6	1.0715	0.283944	0.0416276	2	2	2	0.236296	0.206134
ENSG00000138190.16	EXOC6	-1.07146	0.283963	0.0030199	2	2	2	0.278756	0.0774332
ENSG00000164929.16	BAALC	1.07126	0.284054	0.0398141	2	2	2	0.0792381	0.253097
ENSG00000119650.12	IFT43	1.07116	0.284097	1.48286e-05	1	1	1	0.284097	0.007144
ENSG00000055813.5	CCDC85A	1.07088	0.284221	3.97735e-05	1	1	1	0.284221	0.0161752
ENSG00000137877.9	SPTBN5	-1.07084	0.284243	0.013128	1	1	1	0.284243	0.246893
ENSG00000148334.14	PTGES2	-1.07034	0.284468	0.000941408	1	1	1	0.284468	0.0644019
ENSG00000112425.14	EPM2A	-1.06993	0.284652	0.00871653	2	2	2	0.203647	0.164742
ENSG00000234919.1	LINC01827	1.06992	0.284655	0.0498648	1	1	1	0.284655	0.942257
ENSG00000154678.16	PDE1C	-1.06988	0.284674	0.00120519	1	1	1	0.284674	0.0938744
ENSG00000152402.10	GUCY1A2	-1.0698	0.284709	0.000203169	2	2	2	0.0757376	0.022794
ENSG00000275764.1	RP11-582E3.6	-1.06974	0.284736	0.070124	2	2	2	0.214241	0.407026
ENSG00000129991.12	TNNI3	-1.0692	0.284981	0.0320374	1	1	1	0.284981	0.537505
ENSG00000168661.14	ZNF30	1.06917	0.284993	0.0406035	2	2	2	0.196172	0.296724
ENSG00000241852.9	C8orf58	-1.06871	0.285201	0.0193173	1	1	1	0.285201	0.200532
ENSG00000100577.18	GSTZ1	-1.0684	0.285341	0.0821768	1	1	1	0.285341	0.409293
ENSG00000180525.11	PRR26	1.06836	0.285359	3.22586e-06	1	1	1	0.285359	0.0121393
ENSG00000232721.2	RP11-403I13.5	-1.06819	0.285433	0.0943241	1	2	2	0.285433	0.438749
ENSG00000147853.16	AK3	-1.06787	0.285581	0.0139949	1	1	1	0.285581	0.194329
ENSG00000129197.14	RPAIN	1.06781	0.285605	0.01002	1	1	1	0.285605	0.150431
ENSG00000277258.4	PCGF2	1.06779	0.285617	0.00924661	2	2	2	0.298778	0.127399
ENSG00000155438.11	NIFK	1.06774	0.285638	0.00036303	2	2	2	0.243706	0.0549063
ENSG00000245059.2	RP11-303E16.7	-1.0677	0.285655	1.07897e-05	1	1	1	0.285655	0.00803138
ENSG00000164597.13	COG5	-1.0672	0.285882	0.00621963	1	1	1	0.285882	0.124524
ENSG00000105245.9	NUMBL	-1.06719	0.285885	4.02472e-06	2	2	2	0.388907	0.00464004
ENSG00000152582.13	SPEF2	-1.06659	0.286155	0.05058	1	1	1	0.286155	0.324376
ENSG00000254469.7	RP11-849H4.2	-1.06652	0.286186	0.000389317	1	1	1	0.286186	0.0750613
ENSG00000066336.11	SPI1	-1.06649	0.286202	1.02797e-05	2	2	2	0.259558	0.00492854
ENSG00000050405.13	LIMA1	1.06642	0.286234	4.30688e-05	1	1	1	0.286234	0.0110421
ENSG00000122674.11	CCZ1	1.06637	0.286256	0.618476	4	4	4	0.100225	0.781496
ENSG00000183648.9	NDUFB1	-1.06605	0.286403	0.00918366	1	1	1	0.286403	0.192227
ENSG00000157077.14	ZFYVE9	-1.06566	0.286576	3.14461e-06	1	1	1	0.286576	0.0063653
ENSG00000133597.10	ADCK2	-1.0656	0.286604	0.024876	1	1	1	0.286604	0.352871
ENSG00000196535.15	MYO18A	1.06555	0.286627	0.00185382	2	2	2	0.0628192	0.0573373
ENSG00000222033.1	LINC01124	1.0655	0.286648	0.0425373	2	2	2	0.349234	0.275246
ENSG00000161179.13	YDJC	-1.06535	0.28672	0.0079501	1	2	2	0.28672	0.158899
ENSG00000143919.14	CAMKMT	-1.06515	0.28681	0.00546552	1	1	1	0.28681	0.24968
ENSG00000237489.3	LINC00959	-1.06512	0.286822	0.0309286	2	2	2	0.233584	0.325918
ENSG00000237753.1	AC079922.3	-1.06499	0.286881	0.34095	1	1	1	0.286881	1.14361
ENSG00000137040.9	RANBP6	-1.06478	0.286976	0.000669547	1	1	1	0.286976	0.0454246
ENSG00000023572.8	GLRX2	-1.06462	0.287046	0.00241909	2	2	2	0.141104	0.138604
ENSG00000058272.16	PPP1R12A	-1.06447	0.287116	0.00109602	1	1	1	0.287116	0.0848181
ENSG00000145832.12	SLC25A48	1.06446	0.28712	0.00629503	1	1	1	0.28712	0.133663
ENSG00000185689.15	C6orf201	-1.06445	0.287124	0.0325845	1	1	1	0.287124	0.478915
ENSG00000167103.11	PIP5KL1	1.06431	0.287189	0.0265195	2	2	2	0.242922	0.413542
ENSG00000122008.15	POLK	1.06419	0.287243	0.000155542	1	1	1	0.287243	0.0842939
ENSG00000128617.2	OPN1SW	-1.06393	0.287358	0.00918487	1	2	2	0.287358	0.313184
ENSG00000124587.13	PEX6	1.06391	0.287368	0.163426	1	2	2	0.287368	0.563636
ENSG00000103507.13	BCKDK	-1.06369	0.287469	0.000910555	2	2	2	0.489067	0.0496354
ENSG00000166105.15	GLB1L3	-1.06357	0.287522	0.00227462	2	2	2	0.301423	0.0682657
ENSG00000139194.7	RBP5	1.06327	0.28766	0.000186875	2	2	2	0.218502	0.0309717
ENSG00000111077.17	TNS2	1.06308	0.287747	0.0320933	1	1	1	0.287747	0.268319
ENSG00000089048.14	ESF1	1.06283	0.287857	0.000142832	1	1	1	0.287857	0.0297672
ENSG00000126457.21	PRMT1	-1.06266	0.287935	0.0173786	1	1	1	0.287935	0.480087
ENSG00000167797.7	CDK2AP2	1.06258	0.287971	0.000211692	1	1	1	0.287971	0.0501938
ENSG00000165060.11	FXN	1.06253	0.287994	0.00941356	1	1	1	0.287994	0.143238
ENSG00000018236.14	CNTN1	1.0621	0.288188	0.000785489	2	2	2	0.0136125	0.0459503
ENSG00000005471.15	ABCB4	-1.06194	0.288261	0.030938	1	1	1	0.288261	0.323014
ENSG00000083937.8	CHMP2B	-1.06178	0.288337	6.90665e-05	2	2	2	0.234729	0.0340717
ENSG00000175793.11	SFN	1.06173	0.28836	1.52991e-06	1	1	1	0.28836	0.00555774
ENSG00000273177.1	RP11-368I23.4	1.06165	0.288397	0.00912081	1	1	1	0.288397	0.137194
ENSG00000082701.14	GSK3B	-1.06136	0.288527	0.000635868	1	1	1	0.288527	0.0400649
ENSG00000231824.3	AKAIN1	-1.06125	0.288578	8.53365e-06	1	1	1	0.288578	0.00836914
ENSG00000165275.9	TRMT10B	-1.0611	0.288645	0.00851602	1	1	1	0.288645	0.202147
ENSG00000109814.11	UGDH	-1.06098	0.2887	0.00449283	1	1	1	0.2887	0.0973502
ENSG00000198912.10	C1orf174	1.06082	0.288771	0.13704	2	2	2	0.129413	0.617851
ENSG00000125970.11	RALY	-1.06039	0.288969	0.000166347	2	2	2	0.198161	0.0279669
ENSG00000244005.12	NFS1	1.06008	0.28911	0.0208876	2	2	2	0.222809	0.273451
ENSG00000116237.15	ICMT	1.05972	0.289274	0.192135	2	2	2	0.15116	0.83544
ENSG00000133740.10	E2F5	-1.05901	0.289596	0.00634936	1	2	2	0.289596	0.286023
ENSG00000015532.9	XYLT2	1.05894	0.289628	0.00771803	2	2	2	0.346069	0.140818
ENSG00000165973.18	NELL1	-1.05892	0.289634	8.08873e-07	1	1	1	0.289634	0.00126252
ENSG00000186231.16	KLHL32	-1.05891	0.289641	0.00591205	1	1	1	0.289641	0.136381
ENSG00000130489.14	SCO2	1.05835	0.289894	0.00557516	1	1	1	0.289894	0.17742
ENSG00000143556.8	S100A7	1.058	0.290057	0.00431878	2	2	2	0.298151	0.127862
ENSG00000161914.9	ZNF653	-1.0577	0.290191	1.65417e-06	2	2	2	0.00814819	0.004643
ENSG00000170677.5	SOCS6	1.0576	0.290239	9.21783e-05	1	1	1	0.290239	0.0464155
ENSG00000138061.11	CYP1B1	1.05757	0.290253	0.00224232	1	1	1	0.290253	0.150118
ENSG00000177084.16	POLE	-1.05757	0.290253	0.179798	1	1	1	0.290253	0.622853
ENSG00000100033.16	PRODH	1.05752	0.290277	0.00766671	1	1	1	0.290277	0.14849
ENSG00000075413.17	MARK3	1.05725	0.2904	0.0919243	3	3	3	0.0165782	0.225712
ENSG00000181016.9	LSMEM1	-1.05718	0.290428	0.0423116	1	1	1	0.290428	0.320102
ENSG00000184363.9	PKP3	1.05689	0.290562	0.0117628	1	1	1	0.290562	0.171248
ENSG00000198680.4	TUSC1	-1.05685	0.290582	0.00237983	1	1	1	0.290582	0.0788407
ENSG00000187860.10	CCDC157	1.05674	0.290631	0.0167611	1	1	1	0.290631	0.212796
ENSG00000185947.14	ZNF267	-1.05673	0.290636	4.36289e-05	1	1	1	0.290636	0.0263815
ENSG00000117394.20	SLC2A1	-1.05658	0.290704	2.01244e-05	2	2	2	0.132239	0.0303609
ENSG00000127564.16	PKMYT1	1.05657	0.290706	0.0329938	2	2	2	0.0302095	0.304291
ENSG00000116747.12	TROVE2	1.05654	0.290721	2.12734e-06	1	1	1	0.290721	0.00279109
ENSG00000162066.14	AMDHD2	1.05639	0.290789	0.00731527	1	1	1	0.290789	0.21303
ENSG00000259120.2	SMIM6	1.05635	0.290809	2.57597e-06	2	2	2	0.445566	0.00614864
ENSG00000183248.11	PRR36	1.05623	0.290862	0.000447998	1	1	1	0.290862	0.245926
ENSG00000140527.14	WDR93	1.05604	0.290949	0.0466667	2	2	2	0.316042	0.275506
ENSG00000124107.5	SLPI	-1.05533	0.291275	0.00338463	1	1	1	0.291275	0.126371
ENSG00000175354.18	PTPN2	-1.05523	0.291322	0.00670125	1	1	1	0.291322	0.121248
ENSG00000128045.6	RASL11B	1.05495	0.291446	0.000131421	1	1	1	0.291446	0.0276218
ENSG00000173141.4	MRPL57	-1.05477	0.291533	0.0010939	1	1	1	0.291533	0.223543
ENSG00000026652.13	AGPAT4	-1.05467	0.291574	0.000272083	1	1	1	0.291574	0.0416745
ENSG00000173705.8	SUSD5	1.0545	0.291653	0.028137	2	3	3	0.0907657	0.373377
ENSG00000134758.13	RNF138	-1.05434	0.291728	0.000321567	1	1	1	0.291728	0.0805752
ENSG00000156875.13	MFSD14A	1.05415	0.291816	5.23593e-06	1	1	1	0.291816	0.00870485
ENSG00000171119.2	NRTN	-1.05387	0.291944	0.000931767	1	1	1	0.291944	0.121918
ENSG00000184058.12	TBX1	-1.05378	0.291984	0.00498324	1	1	1	0.291984	0.0964824
ENSG00000248150.1	LINC02150	-1.05378	0.291986	0.100375	2	2	2	0.18148	0.852033
ENSG00000188820.12	FAM26F	-1.05371	0.292016	0.152738	3	3	3	0.304683	0.74095
ENSG00000197937.12	ZNF347	-1.05363	0.29205	0.00633505	2	2	2	0.290448	0.119473
ENSG00000070601.9	FRMPD1	1.05354	0.292093	7.87785e-06	1	1	1	0.292093	0.0106775
ENSG00000138617.14	PARP16	-1.0531	0.292295	0.00021497	1	1	1	0.292295	0.06588
ENSG00000105784.15	RUNDC3B	-1.0524	0.292615	0.000287927	1	1	1	0.292615	0.0554502
ENSG00000138448.11	ITGAV	1.05202	0.292789	0.00707945	2	2	2	0.0771166	0.139545
ENSG00000162843.17	WDR64	-1.05171	0.292935	0.0603928	1	1	1	0.292935	0.356545
ENSG00000174473.15	GALNTL6	1.05162	0.292972	4.67783e-07	1	1	1	0.292972	0.00148565
ENSG00000161958.10	FGF11	-1.05149	0.293032	0.00602115	2	2	2	0.285254	0.107043
ENSG00000118369.12	USP35	1.05139	0.293079	0.00553765	2	2	2	0.260623	0.109062
ENSG00000131370.15	SH3BP5	-1.05138	0.293086	0.00431305	1	1	1	0.293086	0.0931294
ENSG00000184602.5	SNN	-1.05137	0.293089	0.0162977	1	1	1	0.293089	0.174484
ENSG00000160145.15	KALRN	-1.05136	0.293093	0.000337819	1	1	1	0.293093	0.0456385
ENSG00000271755.1	RP1-153G14.4	1.05135	0.293096	0.023472	1	1	1	0.293096	0.230238
ENSG00000188690.12	UROS	-1.05135	0.293096	0.224793	1	1	1	0.293096	0.65412
ENSG00000079691.17	CARMIL1	-1.05135	0.293096	0.000604957	1	1	1	0.293096	0.0423423
ENSG00000136111.12	TBC1D4	1.05122	0.293156	0.0050721	1	1	1	0.293156	0.10926
ENSG00000167065.13	DUSP18	-1.05119	0.29317	0.000929138	2	2	2	0.295916	0.0801411
ENSG00000141232.4	TOB1	1.05099	0.293264	0.00107024	1	1	1	0.293264	0.054009
ENSG00000245937.7	LINC01184	1.0509	0.293303	0.0645019	2	2	2	0.18683	0.32394
ENSG00000112972.14	HMGCS1	-1.05034	0.293563	0.000163161	1	1	1	0.293563	0.0503128
ENSG00000168273.7	SMIM4	-1.05031	0.293575	0.000488479	2	2	2	0.182127	0.0277194
ENSG00000175518.6	UBQLNL	-1.04912	0.294123	0.00216848	1	1	1	0.294123	0.143537
ENSG00000198162.12	MAN1A2	-1.04896	0.294198	0.00317503	2	2	2	0.17526	0.121694
ENSG00000164654.15	MIOS	-1.04864	0.294344	0.00801278	2	2	2	0.346498	0.152527
ENSG00000163406.10	SLC15A2	1.04832	0.294493	0.00397987	2	2	2	0.386019	0.109385
ENSG00000100170.9	SLC5A1	1.04811	0.294588	0.00033755	1	1	1	0.294588	0.052636
ENSG00000196116.7	TDRD7	1.04695	0.295124	0.000155767	1	1	1	0.295124	0.0244439
ENSG00000144749.13	LRIG1	-1.04691	0.29514	9.9181e-07	1	1	1	0.29514	0.0042023
ENSG00000100632.10	ERH	1.04676	0.295212	1.70678e-05	1	1	1	0.295212	0.00809994
ENSG00000187944.2	C2orf66	-1.04674	0.29522	0.0160134	1	1	1	0.29522	0.238469
ENSG00000172031.6	EPHX4	1.04672	0.295228	3.3016e-05	1	1	1	0.295228	0.0155375
ENSG00000104142.10	VPS18	-1.04669	0.295244	4.5233e-05	1	1	1	0.295244	0.0325145
ENSG00000164897.12	TMUB1	1.04648	0.295337	8.99739e-05	1	1	1	0.295337	0.035576
ENSG00000235979.8	AC004448.5	-1.04607	0.29553	0.0325396	1	2	2	0.29553	0.308725
ENSG00000169964.7	TMEM42	-1.04597	0.295575	0.00322865	1	1	1	0.295575	0.102071
ENSG00000170876.7	TMEM43	-1.04593	0.295591	0.00550178	2	2	2	0.0548282	0.0888878
ENSG00000072756.16	TRNT1	-1.04585	0.29563	0.0255236	2	2	2	0.287904	0.300183
ENSG00000187778.13	MCRS1	1.04554	0.295772	0.000486794	2	2	2	0.281808	0.161446
ENSG00000142794.18	NBPF3	-1.04554	0.295772	0.275705	1	2	2	0.295772	0.711219
ENSG00000156017.12	CARNMT1	-1.04542	0.295828	3.30071e-05	1	2	2	0.295828	0.00863605
ENSG00000260325.1	HSPB9	-1.04539	0.295844	0.000808596	1	1	1	0.295844	0.0980987
ENSG00000118520.14	ARG1	-1.04486	0.296089	0.00912012	2	2	2	0.308533	0.143468
ENSG00000143977.13	SNRPG	1.04421	0.296387	0.00169954	2	2	2	0.183031	0.0520828
ENSG00000159082.17	SYNJ1	1.04401	0.296482	0.000125626	1	1	1	0.296482	0.0239136
ENSG00000119121.21	TRPM6	-1.04365	0.296647	0.000876739	1	1	1	0.296647	0.100001
ENSG00000233208.5	LINC00642	-1.04344	0.296746	0.028937	1	1	1	0.296746	0.251499
ENSG00000143570.17	SLC39A1	1.04333	0.296797	0.000688179	2	2	2	0.339434	0.0536175
ENSG00000160200.17	CBS	1.04309	0.296906	0.243801	3	3	3	0.0176632	0.693509
ENSG00000141542.10	RAB40B	1.04301	0.296945	0.00475466	1	1	1	0.296945	0.102958
ENSG00000136122.15	BORA	-1.04268	0.297096	0.0407056	3	3	3	0.261118	0.652162
ENSG00000178301.3	AQP11	1.0423	0.297272	0.0212974	2	2	2	0.374939	0.235021
ENSG00000139182.13	CLSTN3	-1.0423	0.297272	3.32328e-05	2	2	2	0.296314	0.0132116
ENSG00000147573.16	TRIM55	1.04223	0.297303	0.0220783	2	2	2	0.272971	0.367719
ENSG00000156030.13	ELMSAN1	-1.04206	0.297386	0.000742178	1	1	1	0.297386	0.05256
ENSG00000143921.6	ABCG8	1.04195	0.297434	3.57686e-09	1	1	1	0.297434	0.000217803
ENSG00000183814.15	LIN9	1.04125	0.29776	0.00106995	1	1	1	0.29776	0.108836
ENSG00000239779.6	WBP1	1.04099	0.297878	0.00163821	1	1	1	0.297878	0.0835633
ENSG00000108091.10	CCDC6	-1.04075	0.297992	0.000385207	1	1	1	0.297992	0.0870307
ENSG00000270178.1	RP11-494H4.3	1.0404	0.298156	4.88662e-05	1	1	1	0.298156	0.0119696
ENSG00000152359.14	POC5	-1.03981	0.298427	0.0303158	2	2	2	0.0575991	0.320799
ENSG00000233304.6	LINC01346	-1.0396	0.298526	0.000102564	2	2	2	0.214938	0.0207998
ENSG00000133422.12	MORC2	1.03957	0.298542	0.0183256	2	2	2	0.383301	0.200739
ENSG00000025434.18	NR1H3	1.03907	0.298772	0.0353955	2	2	2	0.142953	0.187312
ENSG00000107949.16	BCCIP	-1.03878	0.298905	0.00350708	1	1	1	0.298905	0.0817032
ENSG00000091972.18	CD200	-1.03878	0.298905	0.00050349	1	1	1	0.298905	0.0329877
ENSG00000172232.9	AZU1	-1.0387	0.298944	0.00250976	2	2	2	0.313709	0.069426
ENSG00000105518.13	TMEM205	-1.03809	0.299227	0.000616112	2	2	2	0.29923	0.0328699
ENSG00000183401.11	CCDC159	-1.03809	0.29923	0.00691731	1	1	1	0.29923	0.110137
ENSG00000267114.1	CTB-129P6.11	1.03807	0.299239	0.000275927	1	1	1	0.299239	0.0236902
ENSG00000171757.15	LRRC34	-1.03806	0.299241	0.00356499	1	2	2	0.299241	0.492388
ENSG00000142621.19	FHAD1	-1.03789	0.29932	0.03204	3	3	3	0.139133	0.174715
ENSG00000057468.6	MSH4	1.03783	0.299349	0.294522	2	3	3	0.0343949	0.615497
ENSG00000116984.12	MTR	-1.03766	0.29943	0.00333031	1	1	1	0.29943	0.0865309
ENSG00000011465.16	DCN	1.03738	0.299558	0.0012749	2	2	2	0.19043	0.173402
ENSG00000152779.13	SLC16A12	1.03734	0.299578	0.00365206	2	2	2	0.204037	0.0719104
ENSG00000230510.6	PPP5D1	1.03693	0.29977	0.0394329	1	1	1	0.29977	0.755429
ENSG00000101542.9	CDH20	1.03683	0.299815	1.67735e-05	1	1	1	0.299815	0.0184025
ENSG00000140859.15	KIFC3	1.03672	0.299864	0.000128407	1	1	1	0.299864	0.0259254
ENSG00000151376.16	ME3	-1.03661	0.299917	0.0072812	1	1	1	0.299917	0.203328
ENSG00000152620.12	NADK2	1.03636	0.300035	0.0151631	2	2	2	0.228308	0.114016
ENSG00000198182.12	ZNF607	1.03573	0.300328	0.132909	2	2	2	0.205841	0.570719
ENSG00000280809.2	LINC00836	-1.0357	0.300343	1.3515e-08	1	1	1	0.300343	0.000352823
ENSG00000132294.14	EFR3A	1.03529	0.300532	0.00807905	2	2	2	0.309786	0.142178
ENSG00000198839.9	ZNF277	1.03488	0.300726	0.00629055	1	1	1	0.300726	0.142474
ENSG00000083807.9	SLC27A5	-1.03472	0.300802	0.0482163	2	2	2	0.299585	0.261947
ENSG00000267127.7	RP11-795F19.5	1.03467	0.300823	0.209521	3	3	3	0.0539811	0.808306
ENSG00000274211.4	SOCS7	-1.03448	0.30091	2.28009e-05	1	1	1	0.30091	0.00921249
ENSG00000156049.6	GNA14	1.03423	0.301028	4.26037e-05	1	1	1	0.301028	0.0128963
ENSG00000165633.12	VSTM4	1.03421	0.301038	0.00215711	1	1	1	0.301038	0.0820523
ENSG00000165914.14	TTC7B	-1.03418	0.30105	0.000837769	1	1	1	0.30105	0.039233
ENSG00000144895.11	EIF2A	-1.03416	0.301059	0.235578	1	1	1	0.301059	1.02327
ENSG00000176788.8	BASP1	-1.03398	0.301146	1.94223e-08	1	1	1	0.301146	0.000580122
ENSG00000164754.14	RAD21	-1.0337	0.301277	7.30746e-05	1	1	1	0.301277	0.0413268
ENSG00000119915.4	ELOVL3	1.03367	0.301288	5.06811e-09	1	1	1	0.301288	0.000210454
ENSG00000239961.2	LILRA4	1.03364	0.301307	0.0545528	1	2	2	0.301307	0.316751
ENSG00000138698.14	RAP1GDS1	-1.03362	0.301315	0.00275001	1	1	1	0.301315	0.0966102
ENSG00000183098.10	GPC6	1.03299	0.301607	0.00197886	2	2	2	0.234987	0.0716825
ENSG00000131408.13	NR1H2	1.03285	0.301673	0.000225406	1	1	1	0.301673	0.0507049
ENSG00000126814.6	TRMT5	1.03272	0.301734	0.000626811	1	1	1	0.301734	0.074012
ENSG00000174844.14	DNAH12	1.0327	0.301743	0.00311356	1	1	1	0.301743	0.222865
ENSG00000204227.4	RING1	1.03269	0.301749	0.00540176	1	1	1	0.301749	0.223057
ENSG00000170500.12	LONRF2	-1.03268	0.301751	9.8322e-09	1	1	1	0.301751	0.000670189
ENSG00000134109.10	EDEM1	1.03223	0.301965	0.00289054	2	2	2	0.306411	0.283014
ENSG00000088827.12	SIGLEC1	1.03173	0.302196	8.97821e-05	1	1	1	0.302196	0.0399822
ENSG00000137628.16	DDX60	1.03162	0.302248	0.000424734	1	1	1	0.302248	0.063525
ENSG00000175773.12	RP11-121M22.1	-1.03054	0.302755	0.118712	2	2	2	0.30274	0.468762
ENSG00000188375.4	H3F3C	-1.03031	0.302866	4.41178e-05	1	1	1	0.302866	0.00987393
ENSG00000173809.17	TDRD12	1.0302	0.302917	0.0411432	2	2	2	0.240302	0.270672
ENSG00000099904.15	ZDHHC8	-1.03011	0.302958	0.00180874	2	2	2	0.302876	0.138986
ENSG00000254281.1	KB-1507C5.4	-1.02981	0.303101	0.0262452	1	1	1	0.303101	0.349088
ENSG00000105875.13	WDR91	-1.02968	0.303161	0.0132177	1	1	1	0.303161	0.188267
ENSG00000174292.12	TNK1	-1.0294	0.303294	0.106097	2	2	2	0.132617	0.84329
ENSG00000174483.19	BBS1	-1.02855	0.30369	0.0188669	2	2	2	0.0438304	0.237902
ENSG00000137992.14	DBT	-1.02853	0.303702	0.0109181	1	1	1	0.303702	0.235344
ENSG00000075914.12	EXOSC7	-1.02844	0.303741	0.00371633	2	2	2	0.224803	0.063818
ENSG00000244274.7	DBNDD2	-1.02841	0.303757	0.00429122	2	2	2	0.315826	0.317747
ENSG00000100285.9	NEFH	-1.02835	0.303784	0.000263714	1	1	1	0.303784	0.0314472
ENSG00000115694.14	STK25	-1.0283	0.303807	0.00185426	2	2	2	0.11456	0.0688161
ENSG00000269921.1	RP11-646I6.5	1.02822	0.303848	0.00287213	1	1	1	0.303848	0.203876
ENSG00000157426.13	AASDH	-1.02822	0.303848	0.00294733	1	1	1	0.303848	0.206528
ENSG00000038219.12	BOD1L1	-1.02808	0.303912	0.0210814	2	2	2	0.298553	0.245542
ENSG00000143036.16	SLC44A3	1.02791	0.303994	0.0419212	1	1	1	0.303994	0.452481
ENSG00000106554.11	CHCHD3	1.0279	0.303998	0.00193212	2	2	2	0.142442	0.177394
ENSG00000128524.4	ATP6V1F	1.02776	0.304062	0.00196326	2	2	2	0.0587159	0.171719
ENSG00000187391.19	MAGI2	-1.02728	0.30429	0.000240269	1	1	1	0.30429	0.0411246
ENSG00000186838.13	SELENOV	1.02708	0.304382	0.00251831	2	2	2	0.297421	0.0505326
ENSG00000175782.9	SLC35E3	-1.02706	0.304391	0.0176313	2	2	2	0.118599	0.279613
ENSG00000138623.9	SEMA7A	1.02695	0.304445	0.000304991	2	2	2	0.307499	0.0259027
ENSG00000174231.16	PRPF8	-1.0269	0.304465	0.000868231	1	1	1	0.304465	0.117688
ENSG00000278925.1	AC005753.1	1.02659	0.304612	0.0145633	1	1	1	0.304612	0.459086
ENSG00000051620.10	HEBP2	1.02658	0.304616	0.00581133	2	2	2	0.0897206	0.159535
ENSG00000137547.8	MRPL15	1.02643	0.30469	0.000814371	1	1	1	0.30469	0.0569392
ENSG00000126804.13	ZBTB1	-1.02621	0.304795	0.00898835	1	1	1	0.304795	0.135363
ENSG00000246223.8	LINC01550	1.02616	0.304814	0.0109586	2	2	2	0.288459	0.124146
ENSG00000185070.10	FLRT2	1.02615	0.304823	0.000901528	2	2	2	0.326115	0.0396704
ENSG00000237476.1	LINC01637	1.02593	0.304926	0.00502757	1	1	1	0.304926	0.135604
ENSG00000154639.18	CXADR	1.0257	0.305031	0.00017286	2	2	2	0.249851	0.0229749
ENSG00000170571.11	EMB	-1.02563	0.305064	0.00127716	1	1	1	0.305064	0.0716852
ENSG00000135249.7	RINT1	1.02535	0.305197	8.13187e-05	2	2	2	0.000529827	0.0152925
ENSG00000117597.17	DIEXF	1.02528	0.30523	0.0122012	1	1	1	0.30523	0.199494
ENSG00000136044.11	APPL2	1.02516	0.305287	0.00565444	2	2	2	0.00842171	0.0997197
ENSG00000114988.11	LMAN2L	-1.02514	0.305296	0.0141764	2	2	2	0.17902	0.182584
ENSG00000118960.12	HS1BP3	1.02472	0.305494	0.00401081	1	1	1	0.305494	0.165032
ENSG00000271947.1	RP11-439M11.1	1.02471	0.3055	0.0678563	1	2	2	0.3055	0.490891
ENSG00000074842.7	MYDGF	1.02466	0.305524	0.00276976	2	2	2	0.215141	0.131868
ENSG00000111665.11	CDCA3	1.02465	0.305527	0.0862034	1	1	1	0.305527	0.411706
ENSG00000048828.16	FAM120A	-1.02436	0.305667	0.000298172	2	2	2	0.249487	0.0314422
ENSG00000108256.8	NUFIP2	1.02419	0.305746	0.000719	1	1	1	0.305746	0.067746
ENSG00000251136.8	RP11-37B2.1	1.02417	0.305754	0.0248177	2	2	2	0.0328443	0.262344
ENSG00000100263.13	RHBDD3	-1.02343	0.306105	0.0150913	2	2	2	0.306123	0.177746
ENSG00000197566.9	ZNF624	1.02326	0.306185	0.0115079	1	1	1	0.306185	0.247955
ENSG00000124383.8	MPHOSPH10	-1.0231	0.306261	0.00587748	1	1	1	0.306261	0.118623
ENSG00000144959.9	NCEH1	1.02306	0.30628	2.22327e-05	1	1	1	0.30628	0.00868663
ENSG00000170802.15	FOXN2	-1.02288	0.306366	0.0530501	1	1	1	0.306366	0.43447
ENSG00000171492.14	LRRC8D	1.02245	0.306567	7.82088e-05	1	1	1	0.306567	0.042754
ENSG00000272931.1	RP5-943J3.2	-1.02245	0.306567	0.000648768	1	1	1	0.306567	0.123138
ENSG00000162643.12	WDR63	-1.02207	0.306747	0.0155486	2	2	2	0.298643	0.180433
ENSG00000083535.15	PIBF1	-1.02205	0.306759	0.0525083	2	2	2	0.246679	0.327768
ENSG00000262663.1	RP11-497H17.1	1.02182	0.306868	0.129761	2	2	2	0.113877	1.87628
ENSG00000143632.14	ACTA1	-1.02153	0.307003	1.23768e-05	2	2	2	0.34346	0.00353618
ENSG00000080546.13	SESN1	1.02149	0.307021	0.000762985	1	1	1	0.307021	0.0697874
ENSG00000007264.14	MATK	1.02123	0.307144	2.11033e-05	1	2	2	0.307144	0.0134637
ENSG00000107796.13	ACTA2	-1.02121	0.307153	0.000152055	1	1	1	0.307153	0.019007
ENSG00000166887.15	VPS39	1.0212	0.307159	0.00720202	1	1	1	0.307159	0.175583
ENSG00000196422.10	PPP1R26	1.02101	0.307248	0.000336542	1	1	1	0.307248	0.0284645
ENSG00000128383.12	APOBEC3A	-1.02071	0.307392	0.000666299	2	2	2	0.366628	0.0332628
ENSG00000206535.7	LNP1	1.0207	0.307395	0.0315706	1	1	1	0.307395	0.267925
ENSG00000108039.17	XPNPEP1	1.02064	0.307423	0.00076123	1	1	1	0.307423	0.0528296
ENSG00000197043.13	ANXA6	1.02026	0.307606	0.00373573	1	1	1	0.307606	0.080058
ENSG00000137731.13	FXYD2	-1.02017	0.30765	0.0135648	1	1	1	0.30765	0.237129
ENSG00000110851.11	PRDM4	-1.01998	0.307737	0.00234997	2	2	2	0.294093	0.156525
ENSG00000124615.17	MOCS1	-1.01996	0.307748	0.00557106	2	2	2	0.132761	0.106718
ENSG00000189060.5	H1F0	-1.01988	0.307786	1.18729e-05	1	1	1	0.307786	0.00810941
ENSG00000069424.14	KCNAB2	1.01974	0.307854	1.41997e-07	2	2	2	0.326579	0.000637631
ENSG00000180354.15	MTURN	1.01956	0.307939	0.000265667	2	2	2	0.254656	0.0345424
ENSG00000168894.9	RNF181	1.01943	0.308	0.00204685	1	1	1	0.308	0.130507
ENSG00000118420.16	UBE3D	1.01934	0.308043	0.00581097	2	2	2	0.245471	0.136024
ENSG00000183549.10	ACSM5	1.01923	0.308093	0.053279	2	2	2	0.0957139	0.518513
ENSG00000149798.4	CDC42EP2	1.01904	0.308185	0.000115928	1	1	1	0.308185	0.0351849
ENSG00000266173.6	STRADA	-1.01844	0.308471	0.00880499	2	2	2	0.355449	0.15827
ENSG00000261292.2	RP11-389G6.3	1.01794	0.308709	4.75754e-06	1	1	1	0.308709	0.025343
ENSG00000042286.14	AIFM2	1.0175	0.308916	0.0941376	1	2	2	0.308916	0.463818
ENSG00000198855.6	FICD	1.01742	0.308953	0.00425944	2	2	2	0.300297	0.0998218
ENSG00000188641.12	DPYD	1.01731	0.309005	2.34411e-05	1	1	1	0.309005	0.0106141
ENSG00000141456.14	PELP1	-1.01672	0.309286	0.00532775	1	1	1	0.309286	0.105838
ENSG00000255980.1	AP000439.1	-1.01574	0.309753	0.000697586	1	1	1	0.309753	0.0379634
ENSG00000104047.14	DTWD1	-1.01549	0.309872	0.00147359	2	2	2	0.354689	0.250144
ENSG00000259814.1	RP11-300A12.2	1.01533	0.309947	7.9621e-10	1	1	1	0.309947	7.95513e-05
ENSG00000196196.2	HRCT1	1.01502	0.310098	0.282041	3	3	3	0.107642	0.478182
ENSG00000261087.1	KB-1460A1.5	1.0146	0.310295	0.00142519	1	1	1	0.310295	0.0666734
ENSG00000266904.5	LINC00663	1.01453	0.310332	0.0630397	1	2	2	0.310332	0.820483
ENSG00000138750.14	NUP54	1.0142	0.310485	0.0784532	2	2	2	0.32873	0.46289
ENSG00000146707.14	POMZP3	-1.01402	0.310573	0.539182	1	4	4	0.310573	1.29725
ENSG00000113971.19	NPHP3	1.01398	0.310591	0.118704	1	2	2	0.310591	0.630602
ENSG00000111181.12	SLC6A12	-1.01387	0.310647	0.00606743	1	1	1	0.310647	0.109441
ENSG00000138463.8	DIRC2	1.0138	0.310679	0.00228446	1	2	2	0.310679	0.171564
ENSG00000246331.2	RP11-77I22.2	1.01362	0.310766	0.011574	1	1	1	0.310766	0.176723
ENSG00000188428.19	BLOC1S5	-1.01317	0.31098	2.68661e-05	1	1	1	0.31098	0.00743748
ENSG00000234902.6	AC007879.2	-1.01263	0.311239	0.0149164	2	2	2	0.19665	0.139074
ENSG00000103260.8	METRN	1.01238	0.311356	2.50457e-05	2	2	2	0.244281	0.0560188
ENSG00000163239.12	TDRD10	1.01221	0.311439	0.00304228	2	2	2	0.0636606	0.100567
ENSG00000157778.8	PSMG3	-1.01194	0.311568	0.000258659	1	1	1	0.311568	0.0509855
ENSG00000176720.4	BOK	1.01163	0.311713	0.00084164	1	1	1	0.311713	0.0857625
ENSG00000166263.13	STXBP4	1.01152	0.311768	0.0363737	3	3	3	0.0502912	0.169437
ENSG00000204315.3	FKBPL	1.01146	0.311794	0.00627797	2	2	2	0.00230859	0.248779
ENSG00000177951.17	BET1L	-1.01103	0.312001	0.0658379	2	2	2	0.18562	0.313056
ENSG00000263956.6	NBPF11	-1.011	0.312014	0.0475949	1	1	1	0.312014	0.501749
ENSG00000170011.13	MYRIP	1.01092	0.312056	2.72062e-05	1	1	1	0.312056	0.00925165
ENSG00000165886.4	UBTD1	-1.01092	0.312056	8.6009e-06	1	1	1	0.312056	0.00516426
ENSG00000169885.9	CALML6	1.01073	0.312144	0.0377831	2	2	2	0.376733	0.334267
ENSG00000136098.16	NEK3	1.01072	0.312151	0.00878803	1	1	1	0.312151	0.144592
ENSG00000091732.15	ZC3HC1	-1.01065	0.312185	0.00566153	1	2	2	0.312185	0.111581
ENSG00000196141.13	SPATS2L	-1.01037	0.31232	0.00113513	2	2	2	0.169455	0.129767
ENSG00000114491.13	UMPS	1.01022	0.312389	0.0336684	1	3	3	0.312389	0.332653
ENSG00000204351.11	SKIV2L	-1.01003	0.312479	0.0912541	2	2	2	0.15984	0.695056
ENSG00000261126.7	RBFADN	-1.00984	0.312573	0.796721	3	3	3	0.061995	0.707046
ENSG00000178796.12	RIIAD1	-1.0097	0.31264	0.0292234	2	2	2	0.433013	0.397931
ENSG00000152465.17	NMT2	-1.00966	0.312657	0.0250565	1	1	1	0.312657	0.22006
ENSG00000272619.1	RP11-563K23.1	1.00942	0.312774	0.000460407	1	1	1	0.312774	0.0361027
ENSG00000049618.22	ARID1B	-1.00904	0.312954	1.90393e-06	1	1	1	0.312954	0.003754
ENSG00000125337.16	KIF25	1.00869	0.313124	0.164568	4	4	4	0.457044	0.743282
ENSG00000159842.14	ABR	1.00866	0.313136	0.000417684	1	1	1	0.313136	0.0480989
ENSG00000141519.14	CCDC40	1.00862	0.313158	0.518525	2	2	2	0.260517	1.00826
ENSG00000111653.19	ING4	1.00844	0.313245	0.0014411	1	1	1	0.313245	0.144415
ENSG00000197157.10	SND1	-1.00833	0.313297	0.0167426	1	1	1	0.313297	0.200635
ENSG00000167769.4	ACER1	1.00796	0.313474	8.61591e-05	1	1	1	0.313474	0.0160295
ENSG00000076258.9	FMO4	1.0078	0.313548	0.00368929	2	2	2	0.428304	0.304091
ENSG00000134644.15	PUM1	1.0078	0.313549	1.8103e-05	1	1	1	0.313549	0.00736093
ENSG00000225383.7	SFTA1P	1.0078	0.313549	0.0910941	1	2	2	0.313549	0.447036
ENSG00000167995.15	BEST1	1.00779	0.313553	0.0318128	2	2	2	0.283556	0.181506
ENSG00000099949.18	LZTR1	1.00775	0.313572	0.0203482	1	1	1	0.313572	0.198799
ENSG00000259384.6	GH1	1.00753	0.31368	6.24263e-07	1	1	1	0.31368	0.00315571
ENSG00000233922.2	LINC01694	1.00748	0.313704	0.00827778	1	1	1	0.313704	0.164052
ENSG00000156381.8	ANKRD9	-1.00697	0.313951	0.0686739	2	2	2	0.314232	0.382252
ENSG00000182050.13	MGAT4C	-1.0069	0.313984	3.39733e-06	1	1	1	0.313984	0.0038054
ENSG00000108439.9	PNPO	1.00674	0.314058	0.038772	2	2	2	0.338124	0.194822
ENSG00000114805.16	PLCH1	-1.00638	0.314232	0.00140305	1	1	1	0.314232	0.0561022
ENSG00000187189.10	TSPYL4	-1.00619	0.314325	0.000529438	2	2	2	0.32339	0.033285
ENSG00000133027.17	PEMT	-1.00619	0.314326	0.000312385	1	1	1	0.314326	0.0245712
ENSG00000265971.1	RP11-269G24.6	-1.00581	0.314509	0.00118611	1	1	1	0.314509	0.0533949
ENSG00000162144.9	CYB561A3	1.00529	0.314757	0.00359257	1	1	1	0.314757	0.26932
ENSG00000149483.11	TMEM138	1.00529	0.314757	1.72439e-05	1	1	1	0.314757	0.0186588
ENSG00000274290.2	HIST1H2BE	1.00525	0.314776	0.0165954	1	1	1	0.314776	0.207926
ENSG00000121931.15	LRIF1	-1.00504	0.314878	0.00351548	2	2	2	0.139338	0.079586
ENSG00000139405.15	RITA1	-1.00488	0.314957	0.0148892	2	2	2	0.0862882	0.371379
ENSG00000253710.2	ALG11	1.00442	0.315178	0.0164107	2	2	2	0.322953	0.167288
ENSG00000155957.17	TMBIM4	-1.00413	0.315314	0.0122526	2	2	2	0.107453	0.162192
ENSG00000185019.16	UBOX5	1.00404	0.315361	0.0835088	2	2	2	0.231623	0.286702
ENSG00000137411.16	VARS2	1.00397	0.315394	0.248748	3	3	3	0.00835528	0.630676
ENSG00000001460.17	STPG1	-1.00384	0.315456	0.0249015	1	1	1	0.315456	0.270072
ENSG00000138660.11	AP1AR	1.00374	0.315506	0.000768754	1	1	1	0.315506	0.14627
ENSG00000118849.9	RARRES1	1.00358	0.315581	0.143696	1	1	1	0.315581	0.536654
ENSG00000168118.11	RAB4A	1.00358	0.315581	0.00362638	1	2	2	0.315581	0.0881417
ENSG00000132780.16	NASP	-1.0035	0.31562	0.000810423	2	2	2	0.16446	0.0316903
ENSG00000161996.18	WDR90	1.00346	0.315637	0.00892537	2	2	2	0.338925	0.230774
ENSG00000133067.17	LGR6	1.00319	0.315769	0.051137	2	2	2	0.295675	0.321025
ENSG00000160318.6	CLDND2	1.003	0.31586	3.70639e-09	1	1	1	0.31586	0.000502058
ENSG00000246100.3	LINC00900	1.00295	0.315886	0.0817283	3	3	3	0.261479	0.686766
ENSG00000119729.11	RHOQ	-1.00291	0.315903	0.000773095	1	1	1	0.315903	0.0525727
ENSG00000107758.15	PPP3CB	1.00263	0.316041	2.96256e-07	1	1	1	0.316041	0.00287141
ENSG00000182117.5	NOP10	1.00235	0.316176	0.0054349	2	2	2	0.191198	0.437573
ENSG00000115468.11	EFHD1	-1.00233	0.316184	0.0023938	1	1	1	0.316184	0.0689678
ENSG00000180113.15	TDRD6	1.00218	0.316256	0.739026	2	2	2	0.272854	0.751751
ENSG00000166246.13	C16orf71	1.00215	0.31627	0.00221993	1	1	1	0.31627	0.0950395
ENSG00000240859.1	AC093627.10	-1.0021	0.316295	0.231908	2	2	2	0.0904722	1.50594
ENSG00000274723.1	RP11-618L22.1	1.00163	0.316522	0.00400305	2	2	2	0.018778	0.088629
ENSG00000117676.13	RPS6KA1	-1.0015	0.316585	6.40209e-06	1	1	1	0.316585	0.0113691
ENSG00000227036.6	LINC00511	1.00098	0.316836	0.000236045	2	2	2	0.0576962	0.0440324
ENSG00000251396.6	LINC01301	-1.00089	0.316882	0.0479216	1	1	1	0.316882	0.32451
ENSG00000143252.14	SDHC	-1.00071	0.316968	0.0376024	2	2	2	0.333453	0.553698
ENSG00000270806.1	C17orf50	-1.00061	0.317017	0.154778	2	2	2	0.277222	0.729497
ENSG00000139433.9	GLTP	-1.00041	0.317114	0.0236088	1	1	1	0.317114	0.22005
ENSG00000101443.17	WFDC2	-1.00028	0.317175	0.0120408	2	2	2	0.294866	0.277186
ENSG00000135127.11	BICDL1	0.999872	0.317373	0.0060674	1	2	2	0.317373	0.20298
ENSG00000177192.13	PUS1	-0.999833	0.317391	2.05775e-05	1	1	1	0.317391	0.00826907
ENSG00000166111.9	SVOP	0.999721	0.317446	3.80708e-08	1	1	1	0.317446	0.000435215
ENSG00000258947.6	TUBB3	-0.999551	0.317528	2.34514e-05	1	1	1	0.317528	0.0234117
ENSG00000141524.15	TMC6	0.999511	0.317547	0.00746285	2	2	2	0.340964	0.0866742
ENSG00000088812.17	ATRN	0.999502	0.317552	0.00018944	1	1	1	0.317552	0.0501242
ENSG00000175054.14	ATR	-0.998801	0.317891	0.00766555	2	2	2	0.105378	0.127636
ENSG00000159248.4	GJD2	0.998691	0.317945	3.7379e-05	1	1	1	0.317945	0.0274713
ENSG00000124785.8	NRN1	-0.998624	0.317977	0.000356169	1	1	1	0.317977	0.068729
ENSG00000157911.9	PEX10	0.998558	0.318009	0.0185514	2	2	2	0.218735	0.151946
ENSG00000251493.4	FOXD1	-0.998469	0.318052	0.000130443	2	2	2	0.277018	0.0360695
ENSG00000117533.14	VAMP4	-0.998432	0.31807	0.00876485	2	2	2	0.00348361	0.162989
ENSG00000198858.9	R3HDM4	-0.998427	0.318072	0.00676545	1	1	1	0.318072	0.130869
ENSG00000135090.13	TAOK3	-0.998375	0.318098	0.000682113	1	1	1	0.318098	0.303456
ENSG00000169418.9	NPR1	-0.998368	0.318101	0.0127387	1	1	1	0.318101	0.299444
ENSG00000236609.3	ZNF853	0.998265	0.318151	0.0116689	2	2	2	0.224487	0.12531
ENSG00000196705.8	ZNF431	0.998144	0.318209	0.041507	1	1	1	0.318209	1.377
ENSG00000244405.7	ETV5	-0.998108	0.318227	0.000459569	1	1	1	0.318227	0.0401549
ENSG00000042980.12	ADAM28	0.997907	0.318324	0.000872482	1	1	1	0.318324	0.0545398
ENSG00000120832.9	MTERF2	-0.997515	0.318514	0.0134334	2	2	2	0.424846	0.169128
ENSG00000066583.11	ISOC1	0.997442	0.31855	1.28922e-05	1	2	2	0.31855	0.0210968
ENSG00000140543.14	DET1	0.99734	0.318599	0.000739524	1	1	1	0.318599	0.0664907
ENSG00000095319.14	NUP188	0.997303	0.318618	0.00567089	1	1	1	0.318618	0.116985
ENSG00000101204.16	CHRNA4	0.99728	0.318629	0.0210975	1	1	1	0.318629	0.238919
ENSG00000153094.22	BCL2L11	0.997128	0.318702	0.00846771	1	1	1	0.318702	0.350064
ENSG00000244045.12	TMEM199	0.997089	0.318721	0.0500039	2	2	2	0.0267037	0.278199
ENSG00000077092.18	RARB	0.996815	0.318854	7.42765e-05	1	1	1	0.318854	0.0176566
ENSG00000144488.14	ESPNL	-0.996707	0.318907	0.264637	2	2	2	0.30708	0.705469
ENSG00000272871.1	RP11-408A13.4	0.996654	0.318932	0.0552318	1	1	1	0.318932	0.348853
ENSG00000084623.11	EIF3I	-0.996566	0.318975	0.00375114	1	1	1	0.318975	0.131671
ENSG00000160055.19	TMEM234	0.996566	0.318975	0.0165786	1	1	1	0.318975	0.27681
ENSG00000183682.7	BMP8A	0.996562	0.318977	0.0238819	2	2	2	0.0986932	0.2132
ENSG00000171217.5	CLDN20	-0.99582	0.319338	0.00531501	1	1	1	0.319338	0.0944238
ENSG00000164695.4	CHMP4C	0.995337	0.319572	0.038115	1	2	2	0.319572	0.501274
ENSG00000258240.5	RP1-46F2.3	-0.995337	0.319572	0.000204017	1	1	1	0.319572	0.020711
ENSG00000085382.11	HACE1	0.995215	0.319632	0.0434486	2	2	2	0.316818	0.210449
ENSG00000078668.13	VDAC3	-0.995031	0.319721	1.78776e-05	1	1	1	0.319721	0.0285776
ENSG00000204394.12	VARS	-0.994736	0.319865	0.000422724	1	1	1	0.319865	0.0782155
ENSG00000262454.2	MIR193BHG	-0.994735	0.319865	0.00314178	1	1	1	0.319865	0.0781493
ENSG00000106261.16	ZKSCAN1	-0.994714	0.319875	0.0010103	1	1	1	0.319875	0.052174
ENSG00000135604.9	STX11	0.994673	0.319895	2.26015e-05	1	1	1	0.319895	0.00693714
ENSG00000135914.5	HTR2B	-0.994322	0.320066	0.0283619	2	2	2	0.359465	0.375919
ENSG00000231713.2	AF064860.7	-0.994163	0.320143	0.0211867	2	2	2	0.320812	0.222004
ENSG00000185420.18	SMYD3	-0.994096	0.320176	0.0054688	2	2	2	0.377672	0.150356
ENSG00000178055.11	PRSS42	-0.994076	0.320186	4.68442e-05	1	1	1	0.320186	0.0197432
ENSG00000115641.18	FHL2	0.994066	0.320191	1.4433e-05	1	1	1	0.320191	0.00915374
ENSG00000169504.14	CLIC4	-0.994047	0.3202	5.66975e-05	2	2	2	0.142191	0.0289467
ENSG00000163885.11	CFAP100	0.994035	0.320206	0.00573505	2	2	2	0.0661301	0.111533
ENSG00000175262.14	C1orf127	0.994007	0.320219	0.000181551	1	1	1	0.320219	0.0269556
ENSG00000115274.14	INO80B	0.993794	0.320323	0.0150244	1	1	1	0.320323	0.251119
ENSG00000068796.16	KIF2A	-0.99374	0.320349	6.44637e-08	1	1	1	0.320349	0.000612937
ENSG00000005513.9	SOX8	-0.993693	0.320372	0.00175166	2	2	2	0.27639	0.0952575
ENSG00000274902.1	RP1-197B17.4	-0.993556	0.320439	0.0169368	1	1	1	0.320439	0.194922
ENSG00000165061.14	ZMAT4	-0.993373	0.320528	0.00148011	1	1	1	0.320528	0.0866756
ENSG00000115290.9	GRB14	0.993306	0.320561	4.89226e-06	1	1	1	0.320561	0.0149495
ENSG00000116983.12	HPCAL4	0.99323	0.320598	0.00184645	1	2	2	0.320598	0.0918418
ENSG00000186130.4	ZBTB6	-0.992767	0.320823	3.5408e-05	2	2	2	0.370112	0.0164161
ENSG00000090621.13	PABPC4	-0.992493	0.320957	0.00419057	2	2	2	0.266597	0.245596
ENSG00000102543.14	CDADC1	0.992456	0.320975	0.0269795	2	2	2	0.279934	0.213454
ENSG00000145780.7	FEM1C	-0.992251	0.321075	0.000809759	1	1	1	0.321075	0.0415657
ENSG00000083312.17	TNPO1	-0.992113	0.321142	0.00128124	1	1	1	0.321142	0.0704944
ENSG00000088280.18	ASAP3	-0.992007	0.321194	0.0172791	2	2	2	0.323533	0.206638
ENSG00000224032.6	EPB41L4A-AS1	0.991769	0.32131	8.43815e-05	1	1	1	0.32131	0.106731
ENSG00000174903.15	RAB1B	-0.99175	0.32132	5.05371e-07	1	1	1	0.32132	0.000953102
ENSG00000244063.1	AC024704.2	-0.991344	0.321518	0.00775489	1	1	1	0.321518	0.12423
ENSG00000234690.6	AC073283.4	0.991116	0.321629	0.0599246	2	2	2	0.199121	0.771299
ENSG00000122304.10	PRM2	-0.990857	0.321755	5.07734e-05	1	1	1	0.321755	0.0119369
ENSG00000161940.10	BCL6B	0.990735	0.321815	2.57407e-06	1	1	1	0.321815	0.00449951
ENSG00000007520.3	TSR3	-0.990513	0.321924	0.00254041	1	1	1	0.321924	0.265898
ENSG00000090581.9	GNPTG	-0.990513	0.321924	0.000935919	1	1	1	0.321924	0.161392
ENSG00000117862.11	TXNDC12	-0.990458	0.32195	0.00961988	1	1	1	0.32195	0.331247
ENSG00000164120.13	HPGD	-0.9898	0.322272	0.00257467	1	1	1	0.322272	0.0731847
ENSG00000183397.5	C19orf71	-0.989369	0.322482	0.0296911	2	2	2	0.101978	0.322367
ENSG00000204930.9	FAM221B	0.989137	0.322596	3.63636e-05	1	1	1	0.322596	0.0172761
ENSG00000167088.10	SNRPD1	0.988936	0.322694	0.0084473	1	1	1	0.322694	0.132334
ENSG00000163611.11	SPICE1	-0.988829	0.322747	0.00418966	2	2	2	0.0879448	0.107177
ENSG00000228340.5	MIR646HG	-0.98855	0.322884	0.0574442	2	2	2	0.161754	0.400103
ENSG00000198816.6	ZNF358	-0.988431	0.322942	0.000285565	1	1	1	0.322942	0.0816961
ENSG00000276855.1	CTD-3157E16.2	0.988429	0.322943	0.0854778	1	1	1	0.322943	0.421732
ENSG00000255274.9	TMPRSS4-AS1	-0.988099	0.323104	0.232975	1	1	1	0.323104	0.745362
ENSG00000139370.11	SLC15A4	-0.987625	0.323336	0.000898005	1	1	1	0.323336	0.0656429
ENSG00000205002.3	AARD	-0.987548	0.323374	0.000228437	1	1	1	0.323374	0.0271504
ENSG00000237940.3	LINC01238	-0.987178	0.323555	0.131375	2	3	3	0.351294	0.497025
ENSG00000182676.4	PPP1R27	0.98652	0.323878	0.00282982	1	1	1	0.323878	0.0946517
ENSG00000162231.13	NXF1	0.986428	0.323923	3.1865e-07	1	1	1	0.323923	0.00173997
ENSG00000186994.11	KANK3	-0.986403	0.323935	0.00194892	1	1	1	0.323935	0.103519
ENSG00000164082.14	GRM2	-0.985836	0.324214	1.28805e-05	1	1	1	0.324214	0.0113776
ENSG00000104863.11	LIN7B	-0.985571	0.324344	0.0217104	2	2	2	0.332569	0.132235
ENSG00000260778.5	RP11-304L19.13	0.985539	0.32436	0.185526	2	2	2	0.384284	0.485557
ENSG00000163961.4	RNF168	-0.985259	0.324497	0.00882912	2	2	2	0.353272	0.376643
ENSG00000188000.3	OR7D2	-0.984989	0.32463	0.373968	1	1	1	0.32463	1.57016
ENSG00000164938.13	TP53INP1	0.984907	0.32467	0.000619365	2	2	2	0.268957	0.0385959
ENSG00000123472.12	ATPAF1	0.984675	0.324784	7.51253e-05	2	2	2	0.325955	0.0149171
ENSG00000174136.11	RGMB	-0.984337	0.32495	0.0230965	1	1	1	0.32495	0.217773
ENSG00000176222.8	ZNF404	0.984316	0.32496	0.0919122	1	1	1	0.32496	0.435915
ENSG00000083457.11	ITGAE	-0.983864	0.325182	6.47114e-09	1	1	1	0.325182	0.000181951
ENSG00000197296.5	FITM2	-0.98379	0.325219	0.000530815	2	2	2	0.183443	0.105476
ENSG00000066044.14	ELAVL1	0.983778	0.325225	1.0819e-05	1	1	1	0.325225	0.00616108
ENSG00000116132.11	PRRX1	-0.983772	0.325227	0.0174051	2	2	2	0.269114	0.226075
ENSG00000261455.1	LINC01003	0.983534	0.325345	0.0757206	2	2	2	0.180943	0.386369
ENSG00000170476.15	MZB1	-0.983513	0.325355	0.000384131	1	1	1	0.325355	0.052998
ENSG00000107554.16	DNMBP	-0.98332	0.32545	0.0140275	1	1	1	0.32545	0.172136
ENSG00000259831.1	LINC00567	-0.983213	0.325503	0.00221879	2	2	2	0.324586	0.165222
ENSG00000006695.10	COX10	-0.983197	0.32551	0.0180311	2	2	2	0.393358	0.247307
ENSG00000170954.11	ZNF415	0.983189	0.325515	0.0250339	2	2	2	0.0973502	0.314237
ENSG00000113262.14	GRM6	-0.98289	0.325661	0.00647032	2	2	2	0.377274	0.317297
ENSG00000230506.1	RP11-416N4.4	-0.982817	0.325698	2.66675e-05	1	1	1	0.325698	0.00976416
ENSG00000087302.8	C14orf166	0.982555	0.325826	0.00038718	1	1	1	0.325826	0.046887
ENSG00000075223.13	SEMA3C	0.982553	0.325828	1.31323e-06	1	1	1	0.325828	0.00483552
ENSG00000127337.6	YEATS4	0.98208	0.32606	0.193854	3	3	3	0.260837	0.901367
ENSG00000158402.18	CDC25C	-0.981973	0.326113	0.00521769	1	1	1	0.326113	0.304798
ENSG00000090861.15	AARS	-0.981839	0.326179	0.00923346	1	1	1	0.326179	0.1413
ENSG00000132424.14	PNISR	0.981837	0.32618	0.000400029	2	2	2	0.281721	0.0284636
ENSG00000168827.14	GFM1	-0.981522	0.326335	0.0405805	1	1	1	0.326335	0.31182
ENSG00000273559.4	CWC25	-0.981344	0.326423	0.00251117	1	1	1	0.326423	0.0706384
ENSG00000122557.9	HERPUD2	0.981284	0.326453	0.000615287	2	2	2	0.0870504	0.0452373
ENSG00000185090.14	MANEAL	0.981158	0.326515	0.000578698	1	1	1	0.326515	0.0374356
ENSG00000065615.13	CYB5R4	-0.980806	0.326688	0.00202864	1	1	1	0.326688	0.20238
ENSG00000203709.11	C1orf132	0.980777	0.326703	1.63673e-05	1	1	1	0.326703	0.0153905
ENSG00000099992.15	TBC1D10A	-0.980702	0.32674	2.03602e-07	1	1	1	0.32674	0.00119714
ENSG00000124786.9	SLC35B3	0.98058	0.3268	0.0319823	3	3	3	0.268609	0.179
ENSG00000164934.13	DCAF13	-0.980382	0.326897	0.0564821	3	3	3	0.0801374	0.268185
ENSG00000176406.22	RIMS2	-0.980382	0.326897	0.000552092	2	2	2	0.340917	0.0342784
ENSG00000106617.13	PRKAG2	0.979841	0.327165	7.68943e-05	2	2	2	0.253117	0.0276272
ENSG00000133104.12	SPG20	-0.979825	0.327173	3.75592e-05	1	1	1	0.327173	0.0101004
ENSG00000146090.15	RASGEF1C	0.97966	0.327254	0.0123038	1	1	1	0.327254	0.23666
ENSG00000243284.1	VSIG8	0.979528	0.327319	0.129614	3	3	3	0.113572	0.441446
ENSG00000062370.16	ZNF112	-0.979286	0.327439	0.00267892	1	1	1	0.327439	0.13716
ENSG00000109576.13	AADAT	-0.979098	0.327531	0.0113792	1	1	1	0.327531	0.156824
ENSG00000160111.12	CPAMD8	0.978852	0.327653	0.0245112	1	1	1	0.327653	0.253573
ENSG00000122140.10	MRPS2	-0.978779	0.327689	0.000194212	2	2	2	0.239391	0.0388598
ENSG00000143952.19	VPS54	0.978744	0.327707	4.59773e-05	2	2	2	0.347218	0.03265
ENSG00000102796.10	DHRS12	0.978651	0.327752	0.0133684	2	2	2	0.283143	0.1701
ENSG00000104064.16	GABPB1	0.97864	0.327758	0.0270375	1	1	1	0.327758	0.244976
ENSG00000139192.11	TAPBPL	0.978412	0.327871	0.0714906	1	1	1	0.327871	0.444009
ENSG00000203778.7	FAM229B	-0.978257	0.327947	0.0734992	2	2	2	0.206443	0.32285
ENSG00000035141.7	FAM136A	0.977879	0.328134	0.0115569	2	2	2	0.184924	0.256779
ENSG00000260423.1	RP13-735L24.1	0.977775	0.328186	0.0379826	2	2	2	0.325975	0.611187
ENSG00000167962.13	ZNF598	0.9777	0.328223	0.000620034	2	2	2	0.242498	0.0739698
ENSG00000041988.15	THAP3	0.977693	0.328226	0.0464776	2	2	2	0.324298	0.338299
ENSG00000109320.11	NFKB1	-0.977126	0.328507	7.94018e-06	1	1	1	0.328507	0.0136227
ENSG00000078674.17	PCM1	-0.977108	0.328516	0.123123	2	3	3	0.3744	0.541506
ENSG00000128059.8	PPAT	-0.976876	0.32863	0.00650155	2	2	2	0.275331	0.20477
ENSG00000188130.13	MAPK12	0.976435	0.328849	0.231712	3	3	3	0.231845	0.67361
ENSG00000143418.19	CERS2	-0.976401	0.328866	0.000687642	1	2	2	0.328866	0.0542288
ENSG00000262877.4	RP11-1055B8.4	-0.976187	0.328972	0.305277	2	3	3	0.342786	0.782933
ENSG00000178078.11	STAP2	-0.976063	0.329033	0.174343	2	2	2	0.323092	0.573185
ENSG00000255423.1	EBLN2	0.975787	0.32917	0.00211118	1	1	1	0.32917	0.0645564
ENSG00000021826.14	CPS1	-0.975787	0.32917	0.0273765	1	1	1	0.32917	0.229337
ENSG00000049656.13	CLPTM1L	-0.975786	0.32917	0.00281488	1	1	1	0.32917	0.0723275
ENSG00000156172.5	C8orf37	-0.97573	0.329198	0.0598069	3	3	3	0.389437	0.672663
ENSG00000140932.9	CMTM2	-0.975483	0.329321	0.00746428	1	1	1	0.329321	0.185929
ENSG00000177432.6	NAP1L5	-0.975305	0.329409	0.00760449	2	2	2	0.219601	0.127392
ENSG00000182150.15	ERCC6L2	0.975037	0.329542	0.0499253	2	2	2	0.11398	0.318896
ENSG00000187800.13	PEAR1	-0.97501	0.329555	0.000148164	1	1	1	0.329555	0.0248511
ENSG00000280670.2	CCDC163	-0.97494	0.32959	0.250098	1	2	2	0.32959	0.744884
ENSG00000154451.14	GBP5	-0.97494	0.32959	0.000400696	1	1	1	0.32959	0.0270725
ENSG00000182183.14	FAM159A	-0.974615	0.329751	0.000693782	2	2	2	0.267335	0.0999795
ENSG00000228793.1	RP1-223B1.1	0.974513	0.329802	0.311349	3	3	3	0.14238	0.606474
ENSG00000232629.8	HLA-DQB2	-0.974317	0.329899	0.384972	1	1	1	0.329899	1.11716
ENSG00000117586.10	TNFSF4	0.974264	0.329925	0.00793838	1	1	1	0.329925	0.140391
ENSG00000080298.15	RFX3	-0.973742	0.330185	0.000374245	1	1	1	0.330185	0.060396
ENSG00000258859.1	RP11-594C13.1	0.973534	0.330288	0.000176034	1	1	1	0.330288	0.0641426
ENSG00000161992.5	PRR35	-0.973515	0.330298	2.35349e-05	1	1	1	0.330298	0.0174137
ENSG00000157259.6	GATAD1	-0.973465	0.330322	0.0397217	2	2	2	0.227443	0.410833
ENSG00000126231.13	PROZ	-0.973385	0.330362	0.0339506	2	2	2	0.085423	0.24684
ENSG00000115271.10	GCA	-0.973351	0.330379	2.62752e-05	1	1	1	0.330379	0.0422719
ENSG00000115267.5	IFIH1	0.973351	0.330379	7.08164e-05	1	1	1	0.330379	0.0693978
ENSG00000177788.5	RP5-1061H20.4	-0.973224	0.330442	0.000186714	2	2	2	0.315581	0.0161251
ENSG00000101752.11	MIB1	0.973175	0.330467	0.0169089	1	2	2	0.330467	0.257588
ENSG00000158747.13	NBL1	0.973173	0.330467	0.0123974	2	2	2	0.127088	0.177874
ENSG00000159322.17	ADPGK	-0.973095	0.330506	0.00582766	2	2	2	0.326615	0.281136
ENSG00000111605.16	CPSF6	-0.973044	0.330532	0.000745284	1	1	1	0.330532	0.0571769
ENSG00000188542.9	DUSP28	0.972794	0.330656	0.00132638	1	1	1	0.330656	0.0783767
ENSG00000018699.11	TTC27	0.972745	0.33068	0.0575464	1	1	1	0.33068	0.571618
ENSG00000188938.15	FAM120AOS	-0.972689	0.330708	0.00144861	1	1	1	0.330708	0.09233
ENSG00000106299.7	WASL	0.972578	0.330763	0.0008631	2	2	2	0.321696	0.0617582
ENSG00000267058.1	RP11-15A1.3	0.972261	0.330921	0.0400463	1	1	1	0.330921	0.287738
ENSG00000170248.13	PDCD6IP	-0.972185	0.330959	0.0238424	2	2	2	0.209093	0.242719
ENSG00000168028.13	RPSA	0.97187	0.331115	0.0789747	3	3	3	0.388223	0.462616
ENSG00000088256.8	GNA11	-0.971791	0.331155	0.00664965	3	3	3	0.113864	0.0819599
ENSG00000276957.1	RP11-29B2.6	0.97179	0.331155	0.00105016	1	1	1	0.331155	0.0780815
ENSG00000079393.20	DUSP13	0.971416	0.331341	0.000712034	1	1	1	0.331341	0.0764476
ENSG00000163322.13	FAM175A	0.971371	0.331363	0.000460479	1	1	1	0.331363	0.0478118
ENSG00000177398.18	UMODL1	0.971258	0.33142	0.00221846	1	1	1	0.33142	0.227706
ENSG00000141469.16	SLC14A1	0.971169	0.331464	0.0160586	2	2	2	0.20706	0.190611
ENSG00000124942.13	AHNAK	0.970774	0.331661	0.000181363	1	1	1	0.331661	0.0316946
ENSG00000128604.19	IRF5	-0.970573	0.331761	0.0175582	1	1	1	0.331761	0.193604
ENSG00000109606.12	DHX15	-0.970174	0.33196	5.13228e-05	1	1	1	0.33196	0.0346341
ENSG00000133710.15	SPINK5	-0.97005	0.332022	0.000841235	2	2	2	0.296314	0.110771
ENSG00000160285.14	LSS	0.970009	0.332042	0.0240413	2	2	2	0.117411	0.206517
ENSG00000179833.4	SERTAD2	-0.96911	0.33249	1.97303e-06	1	1	1	0.33249	0.00459018
ENSG00000118298.10	CA14	-0.969008	0.332541	0.0172271	1	1	1	0.332541	0.589754
ENSG00000185963.13	BICD2	-0.969001	0.332545	0.0141225	2	2	2	0.393029	0.158556
ENSG00000240184.6	PCDHGC3	0.968999	0.332546	8.86691e-06	1	1	1	0.332546	0.0100567
ENSG00000174370.9	C11orf45	-0.968933	0.332579	0.000745572	1	1	1	0.332579	0.03951
ENSG00000166529.14	ZSCAN21	-0.968552	0.332769	0.282968	2	2	2	0.343381	0.463218
ENSG00000237357.2	RP11-475I24.3	-0.968515	0.332787	0.0602442	1	1	1	0.332787	0.662104
ENSG00000062524.15	LTK	-0.968315	0.332887	2.14468e-05	1	1	1	0.332887	0.0099945
ENSG00000143156.13	NME7	-0.968311	0.332889	0.0169962	2	2	2	0.251589	0.480649
ENSG00000227082.1	CH17-437K3.1	0.968017	0.333036	0.0156082	1	1	1	0.333036	0.47527
ENSG00000148450.12	MSRB2	-0.968008	0.33304	0.00862494	2	2	2	0.257179	0.115664
ENSG00000185261.14	KIAA0825	0.968004	0.333042	0.00667245	2	2	2	0.355675	0.181641
ENSG00000106853.18	PTGR1	0.967655	0.333217	0.070321	2	2	2	0.327385	0.507232
ENSG00000117020.16	AKT3	-0.967648	0.33322	0.000967658	2	2	2	0.0496077	0.0506179
ENSG00000163577.7	EIF5A2	0.967606	0.333241	1.73636e-05	2	2	2	0.075028	0.00897683
ENSG00000197465.13	GYPE	0.9675	0.333294	0.0242205	2	2	2	0.311061	0.174009
ENSG00000114993.16	RTKN	0.967292	0.333398	0.000772919	1	1	1	0.333398	0.0737598
ENSG00000124508.16	BTN2A2	0.966988	0.33355	0.100682	3	3	3	0.00351164	0.514859
ENSG00000172301.10	COPRS	-0.966546	0.333771	0.0120858	2	2	2	0.205869	0.205524
ENSG00000129084.17	PSMA1	0.966493	0.333797	8.85063e-05	1	1	1	0.333797	0.0224173
ENSG00000152270.8	PDE3B	0.966493	0.333797	0.000195255	1	1	1	0.333797	0.0332964
ENSG00000138767.12	CNOT6L	-0.966442	0.333823	0.0304899	1	1	1	0.333823	0.355106
ENSG00000058729.10	RIOK2	0.966364	0.333862	0.0453267	1	1	1	0.333862	0.33012
ENSG00000081760.16	AACS	0.966289	0.3339	0.00435617	1	1	1	0.3339	0.11466
ENSG00000143753.12	DEGS1	0.966117	0.333986	0.0101759	1	1	1	0.333986	0.201273
ENSG00000162688.16	AGL	-0.965896	0.334096	0.0173075	2	2	2	0.366764	0.272126
ENSG00000067225.17	PKM	0.965816	0.334136	3.63343e-06	1	1	1	0.334136	0.0100559
ENSG00000186648.14	CARMIL3	-0.965652	0.334218	0.00123396	2	2	2	0.0975744	0.243538
ENSG00000221887.5	HMSD	-0.965616	0.334237	0.0139525	2	2	2	0.315306	0.208246
ENSG00000162368.13	CMPK1	0.965591	0.334249	0.0295069	2	2	2	0.154348	0.1401
ENSG00000172782.11	FADS6	0.965506	0.334291	1.36363e-05	2	2	2	0.0574618	0.0115506
ENSG00000176472.10	ZNF575	0.9651	0.334495	0.0162547	1	1	1	0.334495	0.182033
ENSG00000079332.14	SAR1A	-0.965079	0.334505	0.0619506	1	1	1	0.334505	0.359735
ENSG00000111684.10	LPCAT3	-0.965053	0.334518	0.000113172	1	1	1	0.334518	0.0514301
ENSG00000130656.4	HBZ	-0.964989	0.33455	0.0672041	1	1	1	0.33455	0.418239
ENSG00000184887.13	BTBD6	-0.964977	0.334557	0.0107142	1	2	2	0.334557	0.1631
ENSG00000125445.10	MRPS7	0.964944	0.334573	0.0210653	1	1	1	0.334573	0.253371
ENSG00000181523.12	SGSH	-0.964866	0.334612	0.00614706	1	1	1	0.334612	0.107158
ENSG00000143437.20	ARNT	0.964792	0.334649	0.077265	2	2	2	0.0649088	0.291227
ENSG00000092068.19	SLC7A8	-0.964551	0.33477	1.58959e-05	2	2	2	0.412768	0.00516409
ENSG00000158315.10	RHBDL2	-0.964522	0.334784	0.00334454	1	1	1	0.334784	0.0949285
ENSG00000175463.11	TBC1D10C	-0.964418	0.334836	0.008574	1	1	1	0.334836	0.250387
ENSG00000254427.1	RP11-430H10.1	0.964262	0.334915	0.676123	2	2	2	0.232297	1.05624
ENSG00000108829.9	LRRC59	0.964128	0.334982	0.000560158	1	1	1	0.334982	0.0382391
ENSG00000196387.9	ZNF140	0.964091	0.335001	0.00451663	1	1	1	0.335001	0.141687
ENSG00000152422.15	XRCC4	0.963914	0.335089	0.00070943	1	1	1	0.335089	0.0609379
ENSG00000171720.9	HDAC3	-0.963862	0.335115	0.000255114	1	1	1	0.335115	0.0842616
ENSG00000164620.8	RELL2	0.963862	0.335115	2.59419e-07	1	1	1	0.335115	0.00268698
ENSG00000158545.15	ZC3H18	0.963796	0.335148	0.00349372	1	1	1	0.335148	0.114462
ENSG00000244694.7	PTCHD4	0.963642	0.335225	0.000458467	1	1	1	0.335225	0.0723139
ENSG00000127418.14	FGFRL1	0.96338	0.335357	0.00612046	1	2	2	0.335357	0.123273
ENSG00000177156.10	TALDO1	0.963242	0.335426	0.00149788	1	2	2	0.335426	0.0871701
ENSG00000144524.17	COPS7B	0.963148	0.335473	0.00619952	1	1	1	0.335473	0.132026
ENSG00000182698.11	RESP18	0.962969	0.335563	0.751455	2	2	2	0.247757	0.898322
ENSG00000233684.2	LINC01865	0.962807	0.335645	0.000136977	1	1	1	0.335645	0.0177396
ENSG00000133321.10	RARRES3	0.962801	0.335647	1.32289e-05	1	1	1	0.335647	0.00628101
ENSG00000065154.11	OAT	0.962265	0.335917	0.00194737	1	2	2	0.335917	0.186207
ENSG00000127054.20	INTS11	0.962232	0.335933	0.00829777	1	1	1	0.335933	0.384373
ENSG00000128928.8	IVD	0.961488	0.336307	0.0855039	2	2	2	0.0975964	0.323831
ENSG00000123200.16	ZC3H13	-0.961469	0.336316	4.55246e-05	1	1	1	0.336316	0.0265762
ENSG00000198756.10	COLGALT2	0.961361	0.336371	0.0619679	1	2	2	0.336371	0.363071
ENSG00000104611.11	SH2D4A	0.96111	0.336497	0.0147529	2	2	2	0.487175	0.270711
ENSG00000128309.16	MPST	-0.960785	0.33666	0.00102936	1	1	1	0.33666	0.0615581
ENSG00000184144.11	CNTN2	0.960742	0.336682	1.25674e-05	1	1	1	0.336682	0.00781125
ENSG00000196961.12	AP2A1	0.960573	0.336767	0.00038118	2	2	2	0.361713	0.026853
ENSG00000272121.1	RP4-555D20.4	-0.960519	0.336794	0.00113535	2	2	2	0.286144	0.0691874
ENSG00000155868.7	MED7	-0.960482	0.336812	0.000118909	1	1	1	0.336812	0.0150713
ENSG00000143799.12	PARP1	-0.959894	0.337108	4.49456e-06	1	1	1	0.337108	0.00410544
ENSG00000006530.15	AGK	-0.959818	0.337147	0.00016724	1	1	1	0.337147	0.06252
ENSG00000167863.11	ATP5H	0.959776	0.337168	7.44697e-05	1	1	1	0.337168	0.0382662
ENSG00000053524.12	MCF2L2	-0.959331	0.337392	0.00549471	1	1	1	0.337392	0.107848
ENSG00000164346.9	NSA2	0.959317	0.337399	0.295324	1	1	1	0.337399	1.21215
ENSG00000168615.11	ADAM9	-0.959213	0.337451	0.00640232	1	1	1	0.337451	0.230812
ENSG00000081248.10	CACNA1S	0.959202	0.337457	1.12793e-05	1	1	1	0.337457	0.00685671
ENSG00000105364.13	MRPL4	-0.959194	0.337461	0.000100939	1	1	1	0.337461	0.0174947
ENSG00000146267.11	FAXC	-0.959173	0.337471	0.000408961	1	1	1	0.337471	0.0423547
ENSG00000198246.7	SLC29A3	0.959153	0.337482	0.0323831	2	2	2	0.0390885	0.257565
ENSG00000130382.8	MLLT1	-0.958823	0.337648	4.9883e-06	1	1	1	0.337648	0.00849651
ENSG00000227057.9	WDR46	-0.958747	0.337686	0.00165391	1	1	1	0.337686	0.0867684
ENSG00000214022.11	REPIN1	-0.958676	0.337722	0.0648171	2	2	2	0.233384	0.227655
ENSG00000175984.14	DENND2C	-0.958502	0.33781	0.0097813	1	1	1	0.33781	0.29237
ENSG00000065613.13	SLK	0.958343	0.33789	0.0018893	1	1	1	0.33789	0.0887412
ENSG00000205268.10	PDE7A	-0.95801	0.338058	0.00112671	2	2	2	0.290464	0.0760921
ENSG00000116198.12	CEP104	0.957981	0.338072	0.0104002	2	2	2	0.387083	0.268158
ENSG00000118495.18	PLAGL1	-0.957926	0.3381	4.71799e-09	1	1	1	0.3381	0.000240467
ENSG00000166938.12	DIS3L	0.957629	0.33825	0.181703	3	3	3	0.022783	0.510336
ENSG00000152760.9	TCTEX1D1	0.957455	0.338338	0.0768544	2	2	2	0.0786438	0.51152
ENSG00000196547.14	MAN2A2	-0.95736	0.338386	0.00501857	1	1	1	0.338386	0.224581
ENSG00000145335.15	SNCA	-0.957194	0.338469	6.3708e-06	1	1	1	0.338469	0.0133156
ENSG00000066654.13	THUMPD1	0.957108	0.338513	0.00516763	1	1	1	0.338513	0.112274
ENSG00000228857.2	AC104653.1	0.957084	0.338525	0.179687	1	1	1	0.338525	0.597993
ENSG00000180773.14	SLC36A4	0.956703	0.338717	0.00494248	2	2	2	0.360882	0.139817
ENSG00000137055.14	PLAA	0.956578	0.33878	6.85007e-06	1	1	1	0.33878	0.00670544
ENSG00000170382.11	LRRN2	-0.956097	0.339023	0.00101741	1	1	1	0.339023	0.0562542
ENSG00000134262.12	AP4B1	0.955755	0.339196	0.00978901	1	1	1	0.339196	0.146384
ENSG00000171566.11	PLRG1	-0.955736	0.339205	0.00291813	1	1	1	0.339205	0.317399
ENSG00000198382.8	UVRAG	-0.955635	0.339257	4.02876e-05	2	2	2	0.148084	0.0150423
ENSG00000181027.10	FKRP	-0.955269	0.339442	0.0335413	1	2	2	0.339442	0.269405
ENSG00000133243.8	BTBD2	0.954961	0.339598	4.20922e-05	1	1	1	0.339598	0.0113739
ENSG00000132801.6	ZSWIM3	0.954957	0.339599	0.00101932	1	1	1	0.339599	0.0434973
ENSG00000174437.16	ATP2A2	-0.954681	0.339739	0.000297085	1	1	1	0.339739	0.0457291
ENSG00000164896.19	FASTK	0.954571	0.339795	0.0216872	1	1	1	0.339795	0.254314
ENSG00000146733.13	PSPH	0.954072	0.340047	0.00110925	1	1	1	0.340047	0.175703
ENSG00000186417.13	GLDN	0.953993	0.340087	0.0021396	2	2	2	0.00558414	0.110017
ENSG00000179240.9	RP11-111M22.2	-0.953966	0.340101	0.00109578	2	2	2	0.370804	0.102095
ENSG00000251369.8	ZNF550	0.95394	0.340114	0.00578998	1	1	1	0.340114	0.127176
ENSG00000251138.6	RP11-81H3.2	0.953754	0.340208	0.00372176	2	2	2	0.0644703	0.242263
ENSG00000205106.4	DKFZp779M0652	0.953714	0.340229	0.182387	3	3	3	0.140956	0.451609
ENSG00000037280.15	FLT4	-0.953622	0.340275	0.00228582	2	2	2	0.276003	0.0646235
ENSG00000111206.12	FOXM1	-0.953606	0.340283	0.00146908	2	2	2	0.365988	0.0767388
ENSG00000156990.14	RPUSD3	0.953382	0.340397	0.0602038	1	2	2	0.340397	0.639387
ENSG00000157014.10	TATDN2	-0.953289	0.340443	0.00512697	2	2	2	0.360709	0.073615
ENSG00000174948.5	GPR149	0.953213	0.340482	4.16767e-06	1	1	1	0.340482	0.0098695
ENSG00000159314.11	ARHGAP27	0.952913	0.340634	0.00247652	1	1	1	0.340634	0.0817107
ENSG00000132485.13	ZRANB2	0.952861	0.340661	7.60347e-05	1	1	1	0.340661	0.0251533
ENSG00000144852.17	NR1I2	0.952713	0.340736	0.011122	1	1	1	0.340736	0.150728
ENSG00000048471.13	SNX29	0.952713	0.340736	0.00126012	1	1	1	0.340736	0.0518475
ENSG00000156219.16	ART3	0.952713	0.340736	0.000787257	1	1	1	0.340736	0.0388906
ENSG00000182307.12	C8orf33	-0.952475	0.340856	0.0042102	1	1	1	0.340856	0.124622
ENSG00000102904.14	TSNAXIP1	0.952319	0.340935	0.01624	2	2	2	0.333819	0.243188
ENSG00000260634.1	RP11-521O16.1	0.952226	0.340982	0.208922	2	2	2	0.341593	0.446221
ENSG00000146574.15	CCZ1B	-0.952196	0.340997	0.399584	2	3	3	0.111566	0.821869
ENSG00000113494.16	PRLR	0.952161	0.341015	0.000160497	2	2	2	0.32396	0.0253565
ENSG00000111775.2	COX6A1	0.951843	0.341177	0.0172308	1	1	1	0.341177	0.177316
ENSG00000105193.8	RPS16	0.951574	0.341313	0.00571312	2	2	2	0.126042	0.100294
ENSG00000177731.15	FLII	0.951326	0.341439	0.000114619	1	1	1	0.341439	0.0281856
ENSG00000167461.11	RAB8A	-0.951257	0.341474	0.0210914	1	1	1	0.341474	0.297532
ENSG00000049245.12	VAMP3	-0.951201	0.341502	0.00895532	2	2	2	0.183642	0.119558
ENSG00000154122.12	ANKH	-0.951153	0.341527	0.00896267	2	2	2	0.17715	0.13657
ENSG00000150459.12	SAP18	0.95086	0.341675	0.000181455	1	1	1	0.341675	0.0398215
ENSG00000169714.16	CNBP	-0.950852	0.34168	5.59987e-05	1	1	1	0.34168	0.0100871
ENSG00000149564.11	ESAM	-0.950699	0.341757	4.81529e-05	1	1	1	0.341757	0.0292808
ENSG00000115825.9	PRKD3	-0.950584	0.341816	4.70834e-06	1	2	2	0.341816	0.00641458
ENSG00000214546.3	AC087491.2	-0.950177	0.342022	0.000222941	1	1	1	0.342022	0.0240304
ENSG00000095587.8	TLL2	0.950127	0.342048	0.00204048	1	1	1	0.342048	0.164504
ENSG00000083635.7	NUFIP1	0.950083	0.34207	0.00052534	1	1	1	0.34207	0.0377748
ENSG00000107263.18	RAPGEF1	-0.949975	0.342125	0.000951273	1	1	1	0.342125	0.0669955
ENSG00000070047.11	PHRF1	0.949954	0.342136	0.00906452	2	2	2	0.199829	0.167569
ENSG00000149256.15	TENM4	0.949848	0.34219	0.00354456	1	1	1	0.34219	0.0888633
ENSG00000133030.20	MPRIP	0.949437	0.342399	0.000601613	2	2	2	0.270946	0.0585529
ENSG00000144847.12	IGSF11	-0.949368	0.342433	0.00592255	1	1	1	0.342433	0.259909
ENSG00000086619.13	ERO1B	0.94933	0.342453	0.0128816	1	1	1	0.342453	0.227663
ENSG00000145817.16	YIPF5	-0.949275	0.342481	0.0128886	2	2	2	0.212314	0.148909
ENSG00000228824.6	MIR4500HG	-0.948975	0.342633	0.000292681	1	1	1	0.342633	0.044581
ENSG00000161405.16	IKZF3	0.947961	0.343149	0.000968316	1	1	1	0.343149	0.0469224
ENSG00000242220.6	TCP10L	-0.947824	0.343219	0.0612043	2	2	2	0.345021	0.433241
ENSG00000114354.13	TFG	-0.947655	0.343305	0.0395661	2	2	2	0.293089	0.279545
ENSG00000183718.5	TRIM52	0.947632	0.343317	4.11941e-05	1	1	1	0.343317	0.0233738
ENSG00000162461.7	SLC25A34	0.947367	0.343452	0.102173	1	1	1	0.343452	0.515104
ENSG00000186377.7	CYP4X1	-0.947239	0.343517	2.91771e-06	1	1	1	0.343517	0.00597995
ENSG00000172803.17	SNX32	0.947201	0.343536	0.113404	1	1	1	0.343536	0.734754
ENSG00000069345.11	DNAJA2	0.947077	0.343599	0.00122493	1	1	1	0.343599	0.102576
ENSG00000134817.10	APLNR	0.946864	0.343708	3.22811e-06	1	1	1	0.343708	0.0148167
ENSG00000163050.16	COQ8A	-0.946706	0.343788	0.00879305	1	1	1	0.343788	0.1454
ENSG00000164885.12	CDK5	-0.946675	0.343804	0.000284608	1	1	1	0.343804	0.0329089
ENSG00000258479.5	LINC00640	0.946482	0.343903	0.00105602	2	2	2	0.431592	0.102966
ENSG00000253797.2	UTP14C	-0.946447	0.343921	0.00843673	2	2	2	0.126615	0.237908
ENSG00000130363.11	RSPH3	-0.946328	0.343981	0.0357743	3	3	3	0.35433	0.576568
ENSG00000223396.2	RP11-134G8.5	-0.945928	0.344185	0.0454044	2	2	2	0.263534	0.286994
ENSG00000163608.14	NEPRO	-0.945859	0.34422	0.00374554	2	2	2	0.325065	0.0987994
ENSG00000253696.2	KBTBD11-OT1	0.945781	0.34426	0.0287385	1	1	1	0.34426	0.441758
ENSG00000270988.1	RP11-439C15.5	0.945781	0.34426	0.000783996	1	1	1	0.34426	0.0729641
ENSG00000103942.12	HOMER2	-0.94572	0.344292	0.00160993	1	1	1	0.344292	0.271191
ENSG00000153822.13	KCNJ16	-0.945661	0.344322	0.00259632	1	1	1	0.344322	0.102897
ENSG00000101460.12	MAP1LC3A	-0.94537	0.34447	0.0195834	1	1	1	0.34447	0.2042
ENSG00000182759.3	MAFA	-0.945299	0.344506	0.00676527	1	1	1	0.344506	0.178664
ENSG00000059758.7	CDK17	0.945096	0.34461	4.34509e-05	1	1	1	0.34461	0.0159907
ENSG00000129646.14	QRICH2	-0.944968	0.344675	0.0201812	2	2	2	0.140683	0.358194
ENSG00000164463.12	CREBRF	-0.944967	0.344675	0.00132003	1	1	1	0.344675	0.0821779
ENSG00000275759.1	RP11-131L12.3	-0.944903	0.344708	0.232212	2	2	2	0.393443	0.866774
ENSG00000158019.20	BRE	0.94475	0.344787	5.6684e-06	2	2	2	0.128706	0.00736539
ENSG00000105397.13	TYK2	-0.944555	0.344886	2.10573e-06	1	2	2	0.344886	0.00336007
ENSG00000184939.15	ZFP90	-0.944492	0.344918	0.04504	1	1	1	0.344918	0.303319
ENSG00000229921.6	KIF25-AS1	-0.944247	0.345044	0.350527	1	1	1	0.345044	0.792118
ENSG00000101412.12	E2F1	-0.944185	0.345075	1.49609e-05	1	1	1	0.345075	0.0124502
ENSG00000141497.13	ZMYND15	0.944071	0.345133	0.0229903	1	1	1	0.345133	0.248849
ENSG00000161921.14	CXCL16	0.944071	0.345133	0.0153644	1	1	1	0.345133	0.203433
ENSG00000196814.14	MVB12B	0.943438	0.345457	0.00964139	1	1	1	0.345457	0.190145
ENSG00000096401.7	CDC5L	0.942922	0.345721	0.000351278	2	2	2	0.386016	0.0668804
ENSG00000120539.14	MASTL	0.94258	0.345896	0.0218852	2	2	2	0.23966	0.21296
ENSG00000104804.7	TULP2	-0.942195	0.346093	0.0669175	2	2	2	0.450055	0.436831
ENSG00000133063.15	CHIT1	-0.942134	0.346124	0.000538381	1	1	1	0.346124	0.0503878
ENSG00000100321.14	SYNGR1	-0.942076	0.346154	0.000645804	2	2	2	0.0499009	0.0734498
ENSG00000162384.13	C1orf123	0.942017	0.346184	0.13888	2	2	2	0.0236563	0.429443
ENSG00000185669.5	SNAI3	0.941527	0.346435	0.0325602	1	1	1	0.346435	0.246167
ENSG00000177994.15	C2orf73	0.941195	0.346605	6.70311e-05	1	1	1	0.346605	0.0553363
ENSG00000187583.10	PLEKHN1	-0.941131	0.346638	0.000247108	1	1	1	0.346638	0.0663309
ENSG00000180817.11	PPA1	-0.941048	0.34668	0.0278448	2	2	2	0.26539	0.239427
ENSG00000179965.11	ZNF771	-0.941	0.346705	0.000298184	2	2	2	0.252063	0.044748
ENSG00000143612.19	C1orf43	0.940955	0.346728	0.00502116	1	1	1	0.346728	0.106251
ENSG00000242616.3	GNG10	-0.940716	0.346851	0.413538	3	3	3	0.11023	0.55287
ENSG00000129667.12	RHBDF2	-0.940696	0.346861	0.000413539	1	1	1	0.346861	0.0538895
ENSG00000248174.5	RP11-148L24.1	-0.940459	0.346982	0.255012	1	1	1	0.346982	1.12981
ENSG00000161944.16	ASGR2	-0.940171	0.34713	0.000158587	1	1	1	0.34713	0.0502976
ENSG00000100393.12	EP300	0.940022	0.347207	0.00403673	1	1	1	0.347207	0.0999073
ENSG00000078140.13	UBE2K	0.939807	0.347316	0.000183495	1	2	2	0.347316	0.026259
ENSG00000178935.5	ZNF552	0.939791	0.347325	0.00643847	2	2	2	0.351182	0.167904
ENSG00000196214.10	ZNF766	-0.93956	0.347443	0.00051108	2	2	2	0.0727615	0.0609328
ENSG00000100580.7	TMED8	-0.939476	0.347486	0.0471627	2	2	2	0.266221	0.27584
ENSG00000088387.18	DOCK9	0.93941	0.34752	0.000439753	1	1	1	0.34752	0.0389412
ENSG00000259495.2	RP11-210M15.2	-0.939238	0.347608	0.493953	2	2	2	0.312529	0.855148
ENSG00000250506.7	CDK3	0.939131	0.347663	0.137279	3	3	3	0.218636	0.795422
ENSG00000104537.16	ANXA13	-0.938586	0.347944	0.0270888	1	1	1	0.347944	0.226476
ENSG00000165626.16	BEND7	0.938283	0.348099	0.00817372	2	2	2	0.355917	0.133179
ENSG00000189362.11	NEMP2	0.937963	0.348264	0.0058082	2	2	2	0.050195	0.126169
ENSG00000261218.5	RP11-960L18.1	0.937881	0.348305	0.0559845	1	1	1	0.348305	0.336314
ENSG00000213901.10	SLC23A3	0.937872	0.34831	0.00440719	2	2	2	0.324903	0.134586
ENSG00000166004.14	CEP295	-0.93786	0.348316	7.86283e-07	1	1	1	0.348316	0.00374164
ENSG00000116133.11	DHCR24	-0.937816	0.348339	0.000134723	2	2	2	0.146155	0.0237256
ENSG00000266489.1	RP11-178F10.3	0.937645	0.348427	0.78501	1	1	1	0.348427	1.24281
ENSG00000125246.15	CLYBL	0.937522	0.34849	0.0139963	2	2	2	0.458391	0.386808
ENSG00000110328.5	GALNT18	0.937348	0.34858	0.0005866	2	2	2	0.212358	0.0771922
ENSG00000235615.2	AJ239322.1	0.937307	0.348601	0.593479	3	4	4	0.0801994	0.722296
ENSG00000239388.8	ASB14	-0.93727	0.34862	0.0384676	2	2	2	0.34426	0.368178
ENSG00000203724.10	C1orf53	0.937269	0.34862	0.0514387	1	1	1	0.34862	0.342856
ENSG00000123094.15	RASSF8	-0.936993	0.348762	9.59229e-06	1	1	1	0.348762	0.0359855
ENSG00000100462.15	PRMT5	0.936907	0.348806	0.00143635	1	1	1	0.348806	0.127997
ENSG00000146904.8	EPHA1	-0.936899	0.348811	0.000982987	2	2	2	0.214317	0.0710197
ENSG00000125144.13	MT1G	-0.93637	0.349083	0.0108795	1	1	1	0.349083	0.209223
ENSG00000013306.15	SLC25A39	0.93616	0.349191	0.0645266	3	3	3	0.000469937	0.466513
ENSG00000170430.9	MGMT	0.93607	0.349237	0.32743	2	2	2	0.362357	0.909203
ENSG00000113851.14	CRBN	-0.936055	0.349245	0.000225762	1	1	1	0.349245	0.060012
ENSG00000065559.14	MAP2K4	0.935992	0.349277	0.000141923	1	1	1	0.349277	0.0195694
ENSG00000016402.13	IL20RA	0.935716	0.34942	0.043322	1	1	1	0.34942	0.495965
ENSG00000080345.17	RIF1	0.935664	0.349446	0.0518895	1	1	1	0.349446	0.30342
ENSG00000271420.1	RP5-1057J7.7	-0.935535	0.349513	0.00405557	1	2	2	0.349513	0.0960279
ENSG00000122884.12	P4HA1	-0.935474	0.349544	1.50872e-05	1	1	1	0.349544	0.0126931
ENSG00000225830.12	ERCC6	-0.935436	0.349563	0.0468985	2	2	2	0.0343733	0.350544
ENSG00000137474.19	MYO7A	-0.934942	0.349818	0.00251501	2	2	2	0.231316	0.161933
ENSG00000112667.12	DNPH1	0.934899	0.349841	0.0180367	2	2	2	0.28682	0.315445
ENSG00000213023.10	SYT3	-0.934799	0.349892	0.0152888	2	2	2	0.293138	0.184963
ENSG00000157881.13	PANK4	0.934589	0.35	0.00212875	1	1	1	0.35	0.0689679
ENSG00000100934.14	SEC23A	0.934456	0.350069	0.000375558	2	2	2	0.229788	0.0461589
ENSG00000149418.10	ST14	-0.934421	0.350087	0.0324395	1	1	1	0.350087	0.350897
ENSG00000275966.1	RP11-1055B8.9	0.93432	0.350139	0.00300353	1	1	1	0.350139	0.123959
ENSG00000085760.14	MTIF2	-0.933799	0.350408	0.000224975	1	1	1	0.350408	0.04755
ENSG00000051009.10	FAM160A2	-0.933715	0.350451	0.0562771	3	3	3	0.253474	0.412121
ENSG00000197702.11	PARVA	0.933535	0.350544	0.0137166	2	2	2	0.350651	0.26203
ENSG00000136279.20	DBNL	0.933435	0.350596	0.0159762	2	2	2	0.168329	0.156187
ENSG00000188010.12	MORN2	0.933155	0.35074	0.00753202	2	2	2	0.316395	0.562793
ENSG00000249460.1	RP11-665C14.2	0.933111	0.350762	1.22198e-06	1	1	1	0.350762	0.00160102
ENSG00000242852.6	ZNF709	-0.932892	0.350876	0.0868391	1	1	1	0.350876	0.408498
ENSG00000177409.11	SAMD9L	-0.932801	0.350923	0.169854	2	2	2	0.183972	0.761251
ENSG00000245812.2	LINC02202	-0.932539	0.351058	0.00464538	1	1	1	0.351058	0.141857
ENSG00000276408.1	RP11-490B18.5	0.932536	0.351059	4.33181e-07	1	1	1	0.351059	0.00230415
ENSG00000175216.14	CKAP5	0.932302	0.351181	0.000335806	1	1	1	0.351181	0.0344116
ENSG00000166923.10	GREM1	-0.932254	0.351205	0.00289116	1	1	1	0.351205	0.106444
ENSG00000114405.10	C3orf14	-0.932232	0.351216	0.00180754	1	1	1	0.351216	0.0809817
ENSG00000162728.4	KCNJ9	-0.931462	0.351615	6.62023e-06	1	1	1	0.351615	0.0093702
ENSG00000122644.12	ARL4A	0.93139	0.351652	0.00502624	2	2	2	0.397006	0.259397
ENSG00000176444.18	CLK2	-0.931285	0.351706	2.06389e-05	1	1	1	0.351706	0.00717916
ENSG00000277186.1	RP13-554M15.8	-0.930885	0.351913	0.0200528	1	1	1	0.351913	0.197435
ENSG00000234906.9	APOC2	-0.930518	0.352103	0.0277468	1	2	2	0.352103	0.236212
ENSG00000122692.8	SMU1	0.93049	0.352117	0.00205	1	1	1	0.352117	0.21889
ENSG00000227500.9	SCAMP4	0.930465	0.35213	0.00319797	1	1	1	0.35213	0.19509
ENSG00000154252.11	GAL3ST2	-0.930399	0.352164	0.00726458	2	2	2	0.351295	0.149288
ENSG00000130818.11	ZNF426	0.930323	0.352204	0.0284663	2	2	2	0.183512	0.357488
ENSG00000130703.15	OSBPL2	-0.930191	0.352272	0.000667737	2	2	2	0.153092	0.0341948
ENSG00000137310.11	TCF19	0.930113	0.352313	0.139319	3	3	3	0.272655	0.884716
ENSG00000257086.1	RP11-783K16.13	0.930068	0.352336	0.142359	1	1	1	0.352336	0.603791
ENSG00000160551.11	TAOK1	-0.929558	0.3526	1.31291e-05	1	1	1	0.3526	0.0191153
ENSG00000280165.1	PCDH20	0.929492	0.352634	8.80614e-06	1	1	1	0.352634	0.0100221
ENSG00000152382.5	TADA1	0.929478	0.352641	0.000783666	2	2	2	0.357405	0.0389053
ENSG00000131778.18	CHD1L	-0.929221	0.352774	0.0347127	3	3	3	0.449253	0.563394
ENSG00000113758.13	DBN1	0.929128	0.352823	0.00266686	1	1	1	0.352823	0.0726358
ENSG00000145192.12	AHSG	0.928963	0.352908	0.000325681	2	2	2	0.309366	0.0255046
ENSG00000172216.5	CEBPB	0.928567	0.353114	6.12587e-05	1	1	1	0.353114	0.0105249
ENSG00000100266.18	PACSIN2	0.928288	0.353258	0.0844694	2	2	2	0.00463678	0.349936
ENSG00000274191.1	RP11-324E6.10	0.927754	0.353535	0.00343624	2	2	2	0.33099	0.0932761
ENSG00000102802.9	MEDAG	-0.927509	0.353662	0.0199473	1	2	2	0.353662	0.338459
ENSG00000259656.1	RP11-325E5.1	-0.927419	0.353709	0.000519707	1	1	1	0.353709	0.154082
ENSG00000111450.13	STX2	-0.927356	0.353742	0.0170514	1	1	1	0.353742	0.315238
ENSG00000111321.10	LTBR	0.927068	0.353891	0.0553985	2	2	2	0.268254	0.280832
ENSG00000267079.1	RP11-820I16.1	-0.926818	0.354021	0.448357	1	1	1	0.354021	0.950159
ENSG00000119772.16	DNMT3A	-0.926584	0.354143	8.39265e-07	1	1	1	0.354143	0.0025183
ENSG00000181291.6	TMEM132E	-0.926357	0.35426	0.00959245	2	2	2	0.252889	0.34888
ENSG00000213793.5	ZNF888	0.926108	0.35439	0.0167407	1	2	2	0.35439	0.191872
ENSG00000120332.15	TNN	0.926075	0.354407	0.0317658	2	2	2	0.336797	0.288016
ENSG00000261934.2	PCDHGA9	-0.926025	0.354433	0.00498957	2	2	2	0.0930463	0.206063
ENSG00000184990.12	SIVA1	-0.925995	0.354449	0.00826968	3	3	3	0.449692	0.171293
ENSG00000005700.14	IBTK	-0.925989	0.354452	0.00484234	2	2	2	0.0950001	0.139509
ENSG00000165821.11	SALL2	-0.925972	0.35446	1.47197e-06	1	1	1	0.35446	0.00249312
ENSG00000105552.14	BCAT2	-0.925819	0.35454	0.00948255	1	1	1	0.35454	0.470773
ENSG00000088002.11	SULT2B1	-0.925625	0.354641	0.337094	2	2	2	0.268722	0.845757
ENSG00000170791.17	CHCHD7	-0.92555	0.35468	4.49851e-05	1	1	1	0.35468	0.030137
ENSG00000187955.11	COL14A1	-0.925512	0.3547	0.00371472	1	1	1	0.3547	0.112496
ENSG00000162599.15	NFIA	-0.925195	0.354864	6.76023e-08	1	1	1	0.354864	0.00058809
ENSG00000164961.15	WASHC5	0.925005	0.354963	0.000136944	1	1	1	0.354963	0.052582
ENSG00000244625.5	MIATNB	0.924746	0.355098	0.037451	2	2	2	0.183844	0.257629
ENSG00000100243.20	CYB5R3	0.924693	0.355126	0.0243495	1	1	1	0.355126	0.289492
ENSG00000138398.15	PPIG	-0.924692	0.355126	1.00142e-05	1	1	1	0.355126	0.00669633
ENSG00000179082.3	C9orf106	0.924588	0.35518	0.00225915	1	1	1	0.35518	0.0872703
ENSG00000106459.14	NRF1	-0.924475	0.355239	0.0156325	2	2	2	0.268775	0.367464
ENSG00000133056.13	PIK3C2B	0.924338	0.35531	0.00512367	1	1	1	0.35531	0.377619
ENSG00000006634.7	DBF4	-0.92423	0.355366	0.00149534	1	2	2	0.355366	0.135378
ENSG00000272710.1	CTD-2026G6.3	0.923974	0.3555	0.602813	2	2	2	0.135819	0.749951
ENSG00000180190.11	TDRP	-0.923566	0.355712	0.0120641	1	1	1	0.355712	0.180426
ENSG00000180767.9	CHST13	0.92313	0.355939	0.0387857	1	1	1	0.355939	0.291804
ENSG00000105323.16	HNRNPUL1	0.923057	0.355978	0.00318189	1	1	1	0.355978	0.0840188
ENSG00000151725.11	CENPU	0.922952	0.356032	0.152	3	3	3	0.410199	0.329294
ENSG00000135931.17	ARMC9	0.922545	0.356244	2.30157e-05	2	2	2	0.416371	0.0149062
ENSG00000182636.5	NDN	0.922332	0.356355	0.00595992	2	2	2	0.359842	0.102745
ENSG00000136928.6	GABBR2	0.922277	0.356384	1.83654e-05	1	1	1	0.356384	0.00752317
ENSG00000166575.16	TMEM135	-0.922236	0.356406	0.000158921	1	1	1	0.356406	0.0425754
ENSG00000171860.4	C3AR1	0.922094	0.356479	0.00658031	1	1	1	0.356479	0.136487
ENSG00000148803.11	FUOM	-0.922084	0.356485	0.000214744	1	1	1	0.356485	0.120848
ENSG00000161956.12	SENP3	0.92207	0.356492	0.000601554	2	2	2	0.461688	0.0420788
ENSG00000164609.9	SLU7	0.922002	0.356527	0.000687457	1	1	1	0.356527	0.044917
ENSG00000273203.1	AC006946.16	-0.921989	0.356534	0.228941	2	2	2	0.407461	0.866869
ENSG00000205502.3	C2CD4B	0.921951	0.356554	0.00111084	1	1	1	0.356554	0.108915
ENSG00000140199.11	SLC12A6	-0.921882	0.35659	0.001978	1	1	1	0.35659	0.0778502
ENSG00000188611.14	ASAH2	-0.921861	0.356601	0.33573	1	1	1	0.356601	0.934404
ENSG00000064102.14	INTS13	0.921549	0.356764	4.85181e-06	1	2	2	0.356764	0.0148876
ENSG00000111790.13	FGFR1OP2	0.921549	0.356764	8.85737e-07	1	2	2	0.356764	0.00636098
ENSG00000050628.20	PTGER3	0.921537	0.35677	0.0927579	2	2	2	0.199412	0.295781
ENSG00000143324.13	XPR1	0.921506	0.356787	0.000227805	1	1	1	0.356787	0.0886819
ENSG00000184110.14	EIF3C	-0.921434	0.356824	0.028442	1	1	1	0.356824	0.534642
ENSG00000135094.10	SDS	-0.921393	0.356845	0.000109313	1	1	1	0.356845	0.0505457
ENSG00000127863.15	TNFRSF19	0.92136	0.356863	0.0128206	2	2	2	0.285665	0.122397
ENSG00000120616.15	EPC1	0.921323	0.356882	4.70905e-05	1	1	1	0.356882	0.015194
ENSG00000215440.11	NPEPL1	-0.919496	0.357836	0.0711538	3	3	3	0.332953	0.309547
ENSG00000269916.1	RP11-193M21.1	0.919435	0.357868	4.92285e-07	1	1	1	0.357868	0.00120629
ENSG00000277491.1	RP11-676J12.9	-0.919378	0.357898	5.55873e-06	1	1	1	0.357898	0.012438
ENSG00000157992.12	KRTCAP3	0.919368	0.357903	0.0307086	1	1	1	0.357903	0.272048
ENSG00000282860.1	RP11-153F10.2	-0.919137	0.358024	0.0757682	2	2	2	0.366324	0.637154
ENSG00000127423.10	AUNIP	0.918963	0.358115	0.00697714	1	1	1	0.358115	0.117282
ENSG00000178105.9	DDX10	0.918585	0.358313	8.04808e-05	1	1	1	0.358313	0.0131075
ENSG00000149654.9	CDH22	0.918508	0.358353	0.0024234	1	1	1	0.358353	0.0758996
ENSG00000270755.1	RP11-138E2.1	-0.918302	0.358461	0.000343781	2	2	2	0.301203	0.0423157
ENSG00000083099.10	LYRM2	-0.917982	0.358628	0.101777	2	2	2	0.0671787	0.555133
ENSG00000162062.14	C16orf59	-0.917809	0.358719	0.0110497	2	2	2	0.366483	0.139276
ENSG00000039560.13	RAI14	0.917802	0.358722	0.00837514	2	2	2	0.328821	0.222476
ENSG00000101193.7	GID8	0.917666	0.358794	0.0153773	2	2	2	0.337276	0.194314
ENSG00000156239.11	N6AMT1	0.917601	0.358828	0.097314	2	2	2	0.12616	0.622689
ENSG00000163075.12	CFAP221	-0.917524	0.358868	5.37072e-07	1	1	1	0.358868	0.00144145
ENSG00000084207.15	GSTP1	0.917204	0.359036	0.171059	2	2	2	0.249352	0.309918
ENSG00000075568.16	TMEM131	0.916908	0.359191	0.00218718	2	2	2	0.305796	0.0701118
ENSG00000171763.18	SPATA5L1	-0.91661	0.359347	0.112665	1	1	1	0.359347	0.589544
ENSG00000171766.15	GATM	-0.91661	0.359347	0.000237336	1	1	1	0.359347	0.0270585
ENSG00000198721.12	ECI2	-0.916261	0.35953	0.0334391	1	1	1	0.35953	0.258451
ENSG00000183734.4	ASCL2	-0.916066	0.359632	0.000513586	1	1	1	0.359632	0.0862126
ENSG00000096872.15	IFT74	0.915789	0.359778	0.102248	2	2	2	0.0508916	1.31348
ENSG00000137409.19	MTCH1	0.915729	0.359809	0.00172558	2	2	2	0.317761	0.105012
ENSG00000213463.4	SYNJ2BP	0.915552	0.359902	0.00378002	1	1	1	0.359902	0.082217
ENSG00000203326.11	ZNF525	-0.915445	0.359958	0.0459461	3	3	3	0.398841	0.402949
ENSG00000134830.5	C5AR2	-0.915299	0.360035	0.000878652	1	1	1	0.360035	0.133191
ENSG00000164418.19	GRIK2	0.915046	0.360167	3.79049e-05	2	2	2	0.355676	0.0116396
ENSG00000159459.11	UBR1	0.914979	0.360203	0.00021281	1	1	1	0.360203	0.0221722
ENSG00000204138.12	PHACTR4	-0.914842	0.360274	0.0599609	3	3	3	0.0257055	0.46648
ENSG00000162627.16	SNX7	0.914809	0.360292	0.00114743	1	1	1	0.360292	0.199029
ENSG00000184313.19	MROH7	-0.914603	0.3604	0.0181259	2	2	2	0.252954	0.200144
ENSG00000146109.4	ABT1	-0.914515	0.360446	0.0166125	2	2	2	0.418939	0.324274
ENSG00000174236.3	REP15	0.914377	0.360519	5.99952e-05	2	2	2	0.356845	0.00946612
ENSG00000095713.13	CRTAC1	-0.914268	0.360576	0.00462371	1	1	1	0.360576	0.130122
ENSG00000234418.1	RP11-560I19.1	-0.914123	0.360652	0.0495519	2	2	2	0.178486	0.211036
ENSG00000177302.14	TOP3A	-0.913943	0.360747	0.102506	2	2	2	0.138396	0.357722
ENSG00000219200.11	RNASEK	0.913331	0.361069	0.00459155	1	1	1	0.361069	0.19413
ENSG00000112214.10	FHL5	-0.913311	0.361079	0.00570329	1	1	1	0.361079	0.134941
ENSG00000197756.9	RPL37A	0.912978	0.361254	0.000945399	1	1	1	0.361254	0.253563
ENSG00000157593.18	SLC35B2	-0.912723	0.361388	7.1881e-05	1	1	1	0.361388	0.0254601
ENSG00000184307.14	ZDHHC23	0.912709	0.361396	7.53214e-07	1	2	2	0.361396	0.00366211
ENSG00000171729.13	TMEM51	-0.912605	0.361451	0.00486937	1	1	1	0.361451	0.146149
ENSG00000223865.10	HLA-DPB1	0.912514	0.361498	0.00537191	1	2	2	0.361498	0.495377
ENSG00000128536.15	CDHR3	-0.912459	0.361527	0.0585221	2	2	2	0.306716	0.385126
ENSG00000169981.10	ZNF35	0.912415	0.36155	1.17957e-05	1	1	1	0.36155	0.0066912
ENSG00000020256.19	ZFP64	0.912252	0.361636	0.00681743	1	1	1	0.361636	0.196746
ENSG00000105327.17	BBC3	-0.912201	0.361663	0.0150105	1	1	1	0.361663	0.179838
ENSG00000125375.14	ATP5S	0.912084	0.361724	0.0259853	1	3	3	0.361724	0.214992
ENSG00000185105.5	MYADML2	0.911716	0.361918	0.420325	2	2	2	0.139801	0.517202
ENSG00000055163.19	CYFIP2	-0.911623	0.361967	0.000175706	1	1	1	0.361967	0.0242166
ENSG00000184232.8	OAF	0.911501	0.362031	0.0208932	2	2	2	0.368153	0.226095
ENSG00000144026.11	ZNF514	-0.91112	0.362232	0.36243	4	4	4	0.0801558	1.02328
ENSG00000108433.16	GOSR2	0.911078	0.362254	0.00967971	1	1	1	0.362254	0.134331
ENSG00000144320.13	LNPK	0.911069	0.362259	0.0167345	2	2	2	0.370435	0.467753
ENSG00000213339.8	QTRT1	0.910653	0.362478	1.08517e-06	1	1	1	0.362478	0.00359373
ENSG00000153933.9	DGKE	0.910375	0.362625	0.00411176	1	1	1	0.362625	0.0967517
ENSG00000100823.11	APEX1	0.909972	0.362837	0.00958041	2	2	2	0.274919	0.108962
ENSG00000178163.7	ZNF518B	0.909944	0.362852	0.011146	1	1	1	0.362852	0.170035
ENSG00000105146.12	AURKC	0.909755	0.362952	0.257325	2	2	2	0.404858	0.466634
ENSG00000005189.19	AC004381.6	0.909663	0.363	0.0256996	1	1	1	0.363	0.494138
ENSG00000272989.1	LINC02012	0.909544	0.363063	0.260245	2	2	2	0.0256873	0.747245
ENSG00000178297.12	TMPRSS9	-0.909078	0.363309	0.00473252	1	1	1	0.363309	0.107169
ENSG00000160882.11	CYP11B1	-0.90901	0.363345	2.70627e-05	1	1	1	0.363345	0.0429006
ENSG00000197386.10	HTT	0.908543	0.363592	0.00158624	2	2	2	0.0649199	0.0977568
ENSG00000197763.14	TXNRD3	-0.908471	0.363629	0.00511768	2	2	2	0.322282	0.212958
ENSG00000124664.10	SPDEF	-0.908401	0.363666	7.01041e-06	1	1	1	0.363666	0.00795107
ENSG00000244733.5	RP11-506M13.3	-0.908331	0.363704	0.0756254	1	1	1	0.363704	0.463284
ENSG00000169105.7	CHST14	-0.908094	0.363829	4.25489e-06	1	1	1	0.363829	0.00347502
ENSG00000158887.15	MPZ	-0.90797	0.363894	0.0178755	1	1	1	0.363894	0.205732
ENSG00000182154.7	MRPL41	0.907951	0.363904	0.00358309	2	2	2	0.250205	0.0986039
ENSG00000101470.9	TNNC2	-0.90786	0.363952	1.58569e-06	1	1	1	0.363952	0.00739883
ENSG00000171204.12	TMEM126B	0.90778	0.363994	0.00865645	1	1	1	0.363994	0.12376
ENSG00000267666.2	AC004156.3	0.907639	0.364069	0.108927	1	1	1	0.364069	0.579091
ENSG00000167971.15	CASKIN1	0.907544	0.364119	3.62885e-07	1	1	1	0.364119	0.00496779
ENSG00000269892.1	RP4-761J14.10	0.907411	0.36419	0.00491579	2	2	2	0.49294	0.120241
ENSG00000233926.1	RP11-154D17.1	0.9074	0.364195	0.0316001	2	2	2	0.364406	0.300012
ENSG00000100320.22	RBFOX2	0.907254	0.364272	9.44202e-06	1	1	1	0.364272	0.00723175
ENSG00000165410.14	CFL2	0.907128	0.364339	0.000250333	3	3	3	0.303389	0.0273563
ENSG00000171824.13	EXOSC10	-0.907122	0.364342	0.005953	2	2	2	0.381031	0.32388
ENSG00000198546.14	ZNF511	0.907106	0.364351	1.75063e-06	1	1	1	0.364351	0.00255269
ENSG00000206028.1	CTA-373H7.7	-0.907105	0.364351	2.89628e-05	1	1	1	0.364351	0.00937126
ENSG00000184619.3	KRBA2	0.906516	0.364663	0.157307	2	2	2	0.144623	0.466296
ENSG00000114391.12	RPL24	0.906459	0.364693	4.77777e-05	2	2	2	0.13569	0.012561
ENSG00000189334.8	S100A14	-0.906399	0.364724	0.00227857	1	1	1	0.364724	0.0663609
ENSG00000185900.9	POMK	-0.906393	0.364728	0.000569574	1	1	1	0.364728	0.161305
ENSG00000180098.9	TRNAU1AP	-0.906355	0.364748	3.90379e-07	1	1	1	0.364748	0.00515254
ENSG00000135248.15	FAM71F1	-0.906034	0.364918	0.121949	2	2	2	0.33869	0.454767
ENSG00000143001.4	TMEM61	0.905945	0.364965	0.000140234	1	1	1	0.364965	0.0211596
ENSG00000163781.12	TOPBP1	0.905943	0.364966	0.000792195	1	1	1	0.364966	0.0746739
ENSG00000167210.16	LOXHD1	-0.905767	0.365059	3.81192e-05	1	1	1	0.365059	0.0246595
ENSG00000106327.12	TFR2	0.905718	0.365085	0.000788536	2	2	2	0.0315667	0.0553264
ENSG00000006210.6	CX3CL1	0.905271	0.365322	2.90546e-06	1	1	1	0.365322	0.00488338
ENSG00000156097.12	GPR61	-0.904836	0.365552	0.000136499	1	1	1	0.365552	0.0444456
ENSG00000184787.18	UBE2G2	0.90483	0.365556	0.0479232	2	2	2	0.425407	0.388885
ENSG00000064490.13	RFXANK	-0.904612	0.365671	0.000133219	1	1	1	0.365671	0.0389808
ENSG00000131773.13	KHDRBS3	-0.904475	0.365744	1.10948e-07	1	1	1	0.365744	0.00112493
ENSG00000134020.7	PEBP4	0.904299	0.365837	0.0725671	2	2	2	0.379785	0.472511
ENSG00000119929.12	CUTC	-0.904062	0.365962	2.30331e-07	1	1	1	0.365962	0.000990849
ENSG00000163565.18	IFI16	0.904011	0.36599	0.00710065	1	1	1	0.36599	0.495111
ENSG00000124177.14	CHD6	-0.903352	0.366339	0.00399471	1	1	1	0.366339	0.100886
ENSG00000131389.16	SLC6A6	-0.903314	0.366359	0.0293366	1	1	1	0.366359	0.325596
ENSG00000111707.11	SUDS3	0.903227	0.366406	0.0104003	1	1	1	0.366406	0.208208
ENSG00000084652.15	TXLNA	-0.9025	0.366791	0.00506863	1	1	1	0.366791	0.153057
ENSG00000010278.12	CD9	0.902356	0.366868	4.41611e-05	1	1	1	0.366868	0.0179262
ENSG00000129451.11	KLK10	0.902273	0.366912	0.518146	3	3	3	0.346255	0.601029
ENSG00000126107.14	HECTD3	-0.901932	0.367093	1.06649e-06	1	1	1	0.367093	0.00544805
ENSG00000198478.7	SH3BGRL2	0.901854	0.367135	0.000412179	1	1	1	0.367135	0.0445079
ENSG00000182168.14	UNC5C	0.901853	0.367135	2.28189e-07	1	1	1	0.367135	0.00111911
ENSG00000184117.11	NIPSNAP1	-0.901628	0.367255	0.00877772	1	1	1	0.367255	0.137868
ENSG00000187736.12	NHEJ1	0.901479	0.367334	0.00106026	1	1	1	0.367334	0.146309
ENSG00000168005.8	C11orf84	-0.901313	0.367422	0.00471995	2	2	2	0.421263	0.217181
ENSG00000149634.4	SPATA25	-0.901258	0.367451	0.00035912	1	1	1	0.367451	0.0257865
ENSG00000198089.15	SFI1	-0.901165	0.367501	0.0126609	2	2	2	0.0817454	0.227661
ENSG00000214039.8	RP11-474D1.3	0.901052	0.367561	0.00204119	2	2	2	0.111218	0.139598
ENSG00000117411.16	B4GALT2	-0.900988	0.367595	0.000816475	2	2	2	0.271435	0.0684042
ENSG00000160951.3	PTGER1	-0.900816	0.367686	0.00581918	1	1	1	0.367686	0.146872
ENSG00000174165.7	ZDHHC24	-0.900643	0.367778	0.166218	1	1	1	0.367778	0.683626
ENSG00000181896.11	ZNF101	0.90035	0.367934	0.0719668	1	1	1	0.367934	0.383413
ENSG00000163618.17	CADPS	0.900348	0.367935	7.45995e-06	2	2	2	0.234587	0.0100233
ENSG00000124593.15	RP11-298J23.10	0.900104	0.368065	0.000812895	2	2	2	0.19676	0.0876394
ENSG00000123685.8	BATF3	-0.899934	0.368155	0.0835789	1	1	1	0.368155	0.680393
ENSG00000197362.14	ZNF786	-0.899783	0.368236	0.138512	1	1	1	0.368236	0.541479
ENSG00000124104.18	SNX21	-0.899344	0.36847	2.40102e-05	1	1	1	0.36847	0.0287906
ENSG00000094796.4	KRT31	0.899273	0.368507	0.0191057	3	3	3	0.322797	0.206835
ENSG00000166450.12	PRTG	0.89908	0.36861	0.00437761	2	2	2	0.312741	0.137715
ENSG00000176381.5	PRR18	-0.898784	0.368768	0.00484411	1	1	1	0.368768	0.107949
ENSG00000158683.7	PKD1L1	0.898484	0.368928	0.0856438	1	1	1	0.368928	0.403751
ENSG00000137497.17	NUMA1	0.898367	0.36899	0.000357585	1	2	2	0.36899	0.0530328
ENSG00000170345.9	FOS	-0.898267	0.369043	0.000123277	2	2	2	0.350223	0.0167507
ENSG00000250889.2	LINC01336	-0.898023	0.369173	0.014353	2	2	2	0.121636	0.187203
ENSG00000066735.14	KIF26A	-0.897464	0.369471	1.82802e-06	1	1	1	0.369471	0.0111499
ENSG00000270035.1	RP11-338N10.2	0.897402	0.369505	0.00416259	1	1	1	0.369505	0.23496
ENSG00000273492.5	AP000230.1	-0.897362	0.369526	7.83202e-05	1	3	3	0.369526	0.014241
ENSG00000215305.9	VPS16	0.897054	0.36969	0.0352785	2	2	2	0.0339323	0.204187
ENSG00000213694.3	S1PR3	0.896901	0.369772	0.00156085	1	2	2	0.369772	0.0545867
ENSG00000224848.1	RP11-535M15.1	0.896832	0.369809	0.138547	2	2	2	0.0668253	0.839162
ENSG00000101247.17	NDUFAF5	0.896741	0.369857	5.10312e-07	1	1	1	0.369857	0.00345356
ENSG00000121775.17	TMEM39B	-0.896728	0.369864	0.000968133	1	1	1	0.369864	0.0668923
ENSG00000071564.14	TCF3	-0.896681	0.369889	0.000477894	1	1	1	0.369889	0.0738889
ENSG00000134375.10	TIMM17A	0.896539	0.369965	7.3857e-06	1	1	1	0.369965	0.0108545
ENSG00000197062.11	ZSCAN26	0.896432	0.370022	0.111993	2	2	2	0.262533	0.434144
ENSG00000102854.15	MSLN	-0.896428	0.370024	0.000121347	1	1	1	0.370024	0.0581134
ENSG00000182372.9	CLN8	0.89637	0.370055	0.0130078	1	2	2	0.370055	0.171184
ENSG00000132953.16	XPO4	-0.896364	0.370059	0.0394828	3	3	3	0.202264	0.195403
ENSG00000162729.13	IGSF8	-0.896101	0.370199	7.06573e-05	1	1	1	0.370199	0.0306119
ENSG00000254533.1	AF186192.1	0.896049	0.370227	0.000134168	1	2	2	0.370227	0.0782882
ENSG00000160439.15	RDH13	0.89576	0.370381	0.00545173	2	2	2	0.397396	0.164119
ENSG00000182218.9	HHIPL1	0.895558	0.370489	0.00340543	1	1	1	0.370489	0.113123
ENSG00000108381.10	ASPA	0.895017	0.370778	0.00681179	1	1	1	0.370778	0.14408
ENSG00000270761.1	RP11-385F7.1	0.894861	0.370862	0.0390702	1	2	2	0.370862	0.29768
ENSG00000198087.7	CD2AP	-0.894861	0.370862	0.0018653	1	2	2	0.370862	0.0650431
ENSG00000019582.14	CD74	-0.8946	0.371001	7.88418e-06	1	1	1	0.371001	0.00707913
ENSG00000143924.18	EML4	0.894495	0.371057	0.0180418	1	1	1	0.371057	0.271246
ENSG00000163491.16	NEK10	-0.894391	0.371113	0.00966702	1	1	1	0.371113	0.173402
ENSG00000130294.15	KIF1A	0.894302	0.37116	0.000811735	1	1	1	0.37116	0.0452677
ENSG00000122406.12	RPL5	0.894098	0.37127	0.000144577	1	1	1	0.37127	0.0180697
ENSG00000102710.19	SUPT20H	0.893751	0.371455	0.0130545	1	1	1	0.371455	0.293364
ENSG00000237574.1	LINC01856	-0.893447	0.371618	0.0249866	1	1	1	0.371618	0.242506
ENSG00000133895.14	MEN1	0.893281	0.371707	0.00563482	1	1	1	0.371707	0.186393
ENSG00000154162.14	CDH12	0.893194	0.371753	2.72444e-06	1	1	1	0.371753	0.00797972
ENSG00000181045.14	SLC26A11	-0.893156	0.371774	0.00048088	1	1	1	0.371774	0.0925317
ENSG00000121933.18	TMIGD3	-0.893151	0.371776	0.000102932	2	2	2	0.411578	0.019753
ENSG00000148331.11	ASB6	-0.893017	0.371848	0.000371514	2	2	2	0.268567	0.0629869
ENSG00000114978.17	MOB1A	-0.892939	0.37189	0.00168338	1	1	1	0.37189	0.0977658
ENSG00000121749.15	TBC1D15	0.89286	0.371932	1.26892e-06	2	2	2	0.173948	0.00532468
ENSG00000164506.14	STXBP5	-0.892792	0.371969	0.00243635	1	1	1	0.371969	0.0695323
ENSG00000164402.13	SEPT8	-0.892734	0.372	0.000171564	2	2	2	0.273848	0.0213743
ENSG00000134884.13	ARGLU1	0.892604	0.372069	0.0001749	2	2	2	0.397307	0.0247053
ENSG00000176125.4	UFSP1	0.892591	0.372076	0.0404689	2	2	2	0.405241	0.302336
ENSG00000206559.7	ZCWPW2	0.892518	0.372116	0.000225817	1	1	1	0.372116	0.021607
ENSG00000128578.9	STRIP2	-0.892467	0.372143	0.00671747	2	2	2	0.27562	0.14943
ENSG00000079805.16	DNM2	-0.892193	0.372289	0.000238784	2	2	2	0.429025	0.0462553
ENSG00000259840.1	LA16c-380A1.1	-0.891691	0.372558	2.5562e-06	1	1	1	0.372558	0.00235047
ENSG00000272130.1	RP11-360I2.1	-0.891139	0.372855	0.469959	2	2	2	0.0186425	1.19958
ENSG00000272398.5	CD24	0.890875	0.372996	0.00179263	1	1	1	0.372996	0.0629864
ENSG00000148444.15	COMMD3	0.890731	0.373074	6.2852e-05	1	1	1	0.373074	0.0535835
ENSG00000088298.12	EDEM2	0.890596	0.373146	0.105015	2	2	2	0.102584	0.346461
ENSG00000176971.3	FIBIN	0.890514	0.37319	4.12306e-05	1	1	1	0.37319	0.0197923
ENSG00000260193.1	RP11-83N9.5	0.890483	0.373207	0.0120858	1	1	1	0.373207	0.21935
ENSG00000245694.9	CRNDE	0.890309	0.3733	0.0511799	1	1	1	0.3733	0.446983
ENSG00000154188.9	ANGPT1	0.889956	0.373489	2.79469e-05	1	1	1	0.373489	0.0125615
ENSG00000152292.16	SH2D6	-0.889707	0.373623	0.0581624	2	2	2	0.376106	0.335455
ENSG00000231826.5	LINC01819	0.889097	0.373951	0.000861705	1	1	1	0.373951	0.0881522
ENSG00000172731.13	LRRC20	0.889032	0.373986	0.0120133	2	2	2	0.489128	0.307235
ENSG00000162063.12	CCNF	-0.888592	0.374222	0.00391376	1	1	1	0.374222	0.0984142
ENSG00000153560.11	UBP1	0.888588	0.374225	9.12228e-05	1	1	1	0.374225	0.0403018
ENSG00000114735.9	HEMK1	0.888531	0.374255	0.0141711	2	2	2	0.0819716	0.219236
ENSG00000189366.9	ALG1L	-0.888236	0.374414	0.364096	2	2	2	0.338408	0.958892
ENSG00000104899.7	AMH	0.887943	0.374572	0.202294	1	1	1	0.374572	0.969172
ENSG00000198000.11	NOL8	0.887942	0.374572	0.00115026	1	1	1	0.374572	0.229229
ENSG00000242474.2	AC093627.9	-0.887938	0.374574	0.00611973	2	2	2	0.396939	0.310272
ENSG00000262089.1	RP11-589P10.5	0.887871	0.37461	0.0209339	2	2	2	0.400428	0.182767
ENSG00000122176.10	FMOD	-0.887827	0.374634	7.48163e-05	2	2	2	0.362286	0.0336435
ENSG00000226742.3	HSBP1L1	0.887774	0.374662	0.00121342	1	1	1	0.374662	0.0756458
ENSG00000054938.15	CHRDL2	0.887586	0.374764	0.0124478	1	1	1	0.374764	0.155689
ENSG00000111801.15	BTN3A3	-0.887513	0.374803	0.0133325	1	1	1	0.374803	0.160062
ENSG00000234465.10	PINLYP	-0.88726	0.374939	0.075307	3	3	3	0.375618	0.341218
ENSG00000176171.11	BNIP3	-0.887019	0.375068	0.01712	2	2	2	0.37327	0.189054
ENSG00000137860.11	SLC28A2	0.886873	0.375148	0.124695	2	2	2	0.344626	0.508166
ENSG00000134343.12	ANO3	0.886822	0.375175	2.64408e-05	1	1	1	0.375175	0.0248592
ENSG00000272885.1	RP11-2H3.6	0.88658	0.375305	0.0178439	2	2	2	0.234964	0.37188
ENSG00000173113.6	TRMT112	0.886317	0.375447	0.0518806	2	2	2	0.218267	0.438587
ENSG00000155229.20	MMS19	-0.886285	0.375464	0.00168976	2	2	2	0.379017	0.216594
ENSG00000273297.1	RP11-38M8.1	-0.886257	0.375479	0.00896702	1	2	2	0.375479	0.14397
ENSG00000183150.7	GPR19	0.886236	0.375491	0.000382821	1	1	1	0.375491	0.0428594
ENSG00000175832.12	ETV4	-0.886229	0.375494	0.00656204	1	1	1	0.375494	0.108092
ENSG00000029639.10	TFB1M	0.886218	0.3755	0.10474	3	3	3	0.269335	0.345429
ENSG00000205060.10	SLC35B4	0.886195	0.375512	0.000566699	1	1	1	0.375512	0.0320117
ENSG00000137558.7	PI15	-0.886099	0.375564	0.00202024	1	1	1	0.375564	0.124022
ENSG00000112320.11	SOBP	0.885793	0.375729	0.000113159	1	1	1	0.375729	0.0561186
ENSG00000274925.1	CTD-2547G23.4	0.885572	0.375848	6.39886e-06	1	1	1	0.375848	0.0122293
ENSG00000163904.12	SENP2	0.88548	0.375898	0.0019976	2	2	2	0.416757	0.0665241
ENSG00000180917.17	CMTR2	-0.885423	0.375929	0.00744345	2	2	2	0.227354	0.102267
ENSG00000147862.15	NFIB	-0.885399	0.375942	0.000219184	2	2	2	0.406154	0.022076
ENSG00000124232.10	RBPJL	0.885379	0.375952	0.000944679	1	1	1	0.375952	0.0502198
ENSG00000121057.12	AKAP1	-0.885357	0.375964	0.0320242	1	1	1	0.375964	0.313246
ENSG00000249471.7	ZNF324B	0.885039	0.376135	0.0109398	2	2	2	0.386263	0.172202
ENSG00000148908.14	RGS10	0.884964	0.376176	0.00132254	1	1	1	0.376176	0.0931718
ENSG00000232653.8	GOLGA8N	-0.884788	0.376271	0.065642	1	2	2	0.376271	0.381147
ENSG00000250903.8	GMDS-AS1	-0.884619	0.376362	6.8718e-06	1	2	2	0.376362	0.0117788
ENSG00000025800.13	KPNA6	0.884165	0.376607	0.00586134	1	1	1	0.376607	0.164592
ENSG00000186889.9	TMEM17	-0.883942	0.376728	0.0582863	3	3	3	0.346615	0.232995
ENSG00000110195.12	FOLR1	0.883815	0.376796	0.00412388	1	1	1	0.376796	0.167342
ENSG00000197579.7	TOPORS	-0.883774	0.376818	0.000292919	2	2	2	0.375542	0.0591509
ENSG00000250934.1	RP11-71E19.1	0.883239	0.377107	0.0141716	2	2	2	0.371589	0.16777
ENSG00000170889.13	RPS9	-0.883139	0.377161	0.0293089	3	3	3	0.258039	0.258114
ENSG00000166562.8	SEC11C	-0.882914	0.377283	0.00029589	1	1	1	0.377283	0.101069
ENSG00000272732.1	RP5-1159O4.2	0.882351	0.377587	0.0220248	1	1	1	0.377587	0.564573
ENSG00000166311.9	SMPD1	-0.882291	0.377619	0.00314511	2	2	2	0.0996527	0.187398
ENSG00000171466.9	ZNF562	0.882174	0.377682	0.000242156	1	1	1	0.377682	0.0508523
ENSG00000115556.13	PLCD4	0.881996	0.377779	0.0499003	1	2	2	0.377779	0.345778
ENSG00000204334.7	ERICH2	-0.881996	0.377779	0.0172777	1	1	1	0.377779	0.194925
ENSG00000134970.13	TMED7	0.881835	0.377866	0.00362988	1	1	1	0.377866	0.0881843
ENSG00000271367.1	RP3-483K16.4	-0.881748	0.377913	0.0122658	2	2	2	0.338124	0.135576
ENSG00000196378.11	ZNF34	-0.88149	0.378053	0.145656	2	2	2	0.0370464	0.337138
ENSG00000103657.13	HERC1	0.88114	0.378242	2.57258e-06	1	1	1	0.378242	0.00218695
ENSG00000135870.11	RC3H1	-0.881129	0.378248	1.88977e-06	1	1	1	0.378248	0.015971
ENSG00000189298.13	ZKSCAN3	-0.880966	0.378336	0.0221796	1	1	1	0.378336	0.44723
ENSG00000231427.5	LINC01445	0.880451	0.378615	0.000130511	1	1	1	0.378615	0.0399945
ENSG00000010310.8	GIPR	0.879937	0.378894	0.0089123	2	2	2	0.283483	0.10906
ENSG00000189367.14	KIAA0408	0.879908	0.378909	1.0445e-05	1	1	1	0.378909	0.0136372
ENSG00000111640.14	GAPDH	0.879586	0.379084	0.000175404	1	1	1	0.379084	0.024482
ENSG00000148297.15	MED22	0.879412	0.379178	1.09934e-05	1	1	1	0.379178	0.00911428
ENSG00000179168.14	GGN	-0.879138	0.379327	0.00191857	2	2	2	0.0141095	0.126207
ENSG00000184524.5	CEND1	0.878664	0.379583	0.00058137	1	1	1	0.379583	0.0600554
ENSG00000138768.14	USO1	0.878661	0.379585	0.00253138	1	1	1	0.379585	0.105632
ENSG00000167601.11	AXL	0.878529	0.379656	0.00265126	1	1	1	0.379656	0.0931622
ENSG00000173163.10	COMMD1	-0.878529	0.379657	5.24618e-06	1	1	1	0.379657	0.00375967
ENSG00000122694.15	GLIPR2	-0.87835	0.379754	0.0260006	3	3	3	0.290372	0.233911
ENSG00000262370.5	RP11-473M20.9	-0.878091	0.379894	0.000370669	1	1	1	0.379894	0.0291635
ENSG00000108518.7	PFN1	-0.87799	0.379949	0.000201042	1	1	1	0.379949	0.0210394
ENSG00000108515.17	ENO3	-0.87799	0.379949	0.0341463	1	1	1	0.379949	0.274196
ENSG00000136999.4	NOV	0.877614	0.380153	0.000116563	1	1	1	0.380153	0.0521951
ENSG00000002745.12	WNT16	0.87755	0.380188	0.000148244	1	1	1	0.380188	0.0397879
ENSG00000162032.15	SPSB3	0.876973	0.380501	8.94989e-05	1	1	1	0.380501	0.0780166
ENSG00000133048.12	CHI3L1	-0.876954	0.380512	1.72238e-05	2	2	2	0.393402	0.00979376
ENSG00000135596.17	MICAL1	-0.87677	0.380611	0.0301668	3	3	3	0.196416	0.330854
ENSG00000152689.17	RASGRP3	0.87676	0.380617	0.000185962	1	1	1	0.380617	0.0659267
ENSG00000198894.7	CIPC	0.876684	0.380658	0.00280126	1	1	1	0.380658	0.0676707
ENSG00000114790.12	ARHGEF26	-0.876642	0.380681	0.001069	1	1	1	0.380681	0.0559842
ENSG00000164241.13	C5orf63	-0.876534	0.38074	0.0804903	2	2	2	0.229403	0.658659
ENSG00000185267.9	CDNF	0.876388	0.380819	5.06951e-06	1	1	1	0.380819	0.0057685
ENSG00000164024.11	METAP1	-0.876379	0.380824	0.0042611	1	2	2	0.380824	0.105088
ENSG00000260360.1	RP11-533E19.5	-0.876369	0.38083	7.39989e-06	1	1	1	0.38083	0.012223
ENSG00000037757.13	MRI1	-0.876221	0.38091	0.276236	2	3	3	0.104603	0.979558
ENSG00000278916.1	CEP83-AS1	-0.876193	0.380925	9.9924e-05	1	2	2	0.380925	0.0316897
ENSG00000257057.2	C11orf97	0.876155	0.380946	0.000298744	2	2	2	0.399998	0.0666088
ENSG00000174080.10	CTSF	0.875697	0.381195	0.0639844	2	2	2	0.417811	0.324188
ENSG00000104879.4	CKM	-0.875634	0.381229	5.40626e-05	2	2	2	0.445889	0.0123984
ENSG00000047346.12	FAM214A	0.875579	0.381259	0.0465019	1	1	1	0.381259	0.355027
ENSG00000113368.11	LMNB1	-0.875408	0.381352	0.000253303	2	2	2	0.226857	0.0317028
ENSG00000144579.7	CTDSP1	0.875299	0.381411	4.11853e-06	1	1	1	0.381411	0.00520504
ENSG00000176209.11	SMIM19	-0.875127	0.381505	0.121724	1	1	1	0.381505	0.500796
ENSG00000138386.16	NAB1	0.87506	0.381541	0.00807872	2	2	2	0.0265556	0.139166
ENSG00000122367.19	LDB3	0.875046	0.381549	0.0253937	2	2	2	0.0239495	0.236532
ENSG00000164134.12	NAA15	0.874835	0.381664	0.00048597	1	1	1	0.381664	0.035398
ENSG00000281392.1	LINC00506	0.874707	0.381733	0.0224673	2	2	2	0.402245	0.272048
ENSG00000197608.11	ZNF841	-0.874705	0.381735	0.00235766	1	1	1	0.381735	0.0719705
ENSG00000134962.6	KLB	0.874528	0.381831	0.695655	2	2	2	0.228512	0.84574
ENSG00000267224.1	AC005498.4	-0.874423	0.381888	0.0348127	1	1	1	0.381888	0.260028
ENSG00000127022.14	CANX	-0.874027	0.382104	0.0548714	1	1	1	0.382104	0.322228
ENSG00000011021.21	CLCN6	0.873945	0.382148	0.00545098	1	1	1	0.382148	0.139269
ENSG00000169758.12	TMEM266	-0.873771	0.382243	0.00132353	1	1	1	0.382243	0.0633498
ENSG00000164111.14	ANXA5	0.873197	0.382556	0.09939	2	2	2	0.112564	0.389069
ENSG00000133398.3	MED10	-0.873185	0.382562	0.0737037	3	3	3	0.234468	0.196146
ENSG00000181666.17	HKR1	0.873125	0.382595	1.57759e-05	1	1	1	0.382595	0.0139051
ENSG00000163823.3	CCR1	0.873015	0.382655	0.000730601	2	2	2	0.0361732	0.0449602
ENSG00000260475.1	RP11-85A1.3	-0.872983	0.382672	0.0366444	2	2	2	0.308649	0.386802
ENSG00000139908.14	TSSK4	-0.872775	0.382786	0.0135141	3	3	3	0.188429	0.145871
ENSG00000101557.14	USP14	0.872775	0.382786	7.52284e-05	1	1	1	0.382786	0.0509618
ENSG00000146918.19	NCAPG2	-0.87266	0.382848	0.063529	2	2	2	0.183042	0.410882
ENSG00000272823.1	RP11-295M18.6	-0.872628	0.382866	0.170786	1	1	1	0.382866	0.667022
ENSG00000010379.15	SLC6A13	-0.872606	0.382878	0.0134906	1	1	1	0.382878	0.180099
ENSG00000260257.2	RP5-1085F17.3	0.872526	0.382922	0.00227791	1	1	1	0.382922	0.251786
ENSG00000163249.11	CCNYL1	0.87246	0.382957	0.000714569	1	2	2	0.382957	0.220445
ENSG00000198862.13	LTN1	-0.872377	0.383003	1.08314e-08	1	1	1	0.383003	0.000232845
ENSG00000145425.9	RPS3A	-0.871843	0.383294	0.00130825	3	3	3	0.331984	0.131857
ENSG00000186010.18	NDUFA13	0.871011	0.383748	0.000337255	1	1	1	0.383748	0.0349802
ENSG00000178093.13	TSSK6	-0.871011	0.383748	0.0155187	1	1	1	0.383748	0.237285
ENSG00000108001.13	EBF3	0.870819	0.383853	0.00015156	1	1	1	0.383853	0.0553168
ENSG00000174485.15	DENND4A	-0.870693	0.383922	0.0300435	2	2	2	0.120552	0.255563
ENSG00000196169.14	KIF19	-0.870601	0.383972	7.15964e-06	1	1	1	0.383972	0.00627432
ENSG00000174498.13	IGDCC3	0.870376	0.384095	9.37678e-05	1	1	1	0.384095	0.0194237
ENSG00000105373.18	GLTSCR2	0.870347	0.384111	0.00325461	1	1	1	0.384111	0.275802
ENSG00000110675.12	ELMOD1	0.870305	0.384134	1.88584e-05	1	1	1	0.384134	0.011508
ENSG00000214435.7	AS3MT	-0.87019	0.384197	0.984447	3	4	4	0.0245238	0.837206
ENSG00000127947.15	PTPN12	-0.870037	0.38428	0.0359933	2	3	3	0.131192	0.247043
ENSG00000013573.16	DDX11	0.869873	0.38437	0.596445	1	2	2	0.38437	1.09517
ENSG00000250166.2	RP11-268P4.5	0.869263	0.384703	2.02049e-07	1	1	1	0.384703	0.000724883
ENSG00000140577.15	CRTC3	0.869041	0.384825	0.00197033	1	1	1	0.384825	0.12248
ENSG00000165637.13	VDAC2	-0.868666	0.38503	0.0060869	1	1	1	0.38503	0.106987
ENSG00000232063.1	RP11-307E17.8	0.868581	0.385076	0.0147081	1	2	2	0.385076	0.441663
ENSG00000182118.7	FAM89A	0.868411	0.385169	0.207766	2	2	2	0.380532	0.418307
ENSG00000166292.11	TMEM100	0.868056	0.385364	4.7869e-06	1	1	1	0.385364	0.00401793
ENSG00000233143.1	DIRC3-AS1	-0.867811	0.385498	4.66161e-05	1	1	1	0.385498	0.0134465
ENSG00000101049.14	SGK2	-0.867712	0.385552	0.00621106	1	1	1	0.385552	0.150116
ENSG00000169288.17	MRPL1	-0.867619	0.385603	0.00123887	1	1	1	0.385603	0.069319
ENSG00000184293.7	CLECL1	0.867608	0.385609	0.082042	2	2	2	0.438126	0.374028
ENSG00000135336.14	ORC3	0.867502	0.385667	2.69499e-05	1	2	2	0.385667	0.00859069
ENSG00000204209.11	DAXX	-0.867386	0.38573	1.46997e-05	1	1	1	0.38573	0.0259135
ENSG00000143502.14	SUSD4	0.867229	0.385816	0.00595203	2	2	2	0.279626	0.118135
ENSG00000108591.9	DRG2	0.867135	0.385868	0.0306514	1	1	1	0.385868	0.517558
ENSG00000169302.14	STK32A	0.867034	0.385923	0.00571528	1	1	1	0.385923	0.148065
ENSG00000270419.1	CAHM	0.867003	0.38594	0.000401768	1	1	1	0.38594	0.0969029
ENSG00000179046.8	TRIML2	0.866846	0.386027	0.0126505	1	1	1	0.386027	0.167323
ENSG00000185527.11	PDE6G	-0.866791	0.386057	0.00979845	1	1	1	0.386057	0.279069
ENSG00000274712.1	RP11-147L13.15	0.866465	0.386235	0.0318052	1	2	2	0.386235	0.351228
ENSG00000267147.2	LINC01842	-0.866226	0.386366	0.0153291	1	1	1	0.386366	0.171629
ENSG00000034152.18	MAP2K3	-0.86611	0.38643	0.000306724	2	2	2	0.16789	0.025904
ENSG00000180902.17	D2HGDH	0.8661	0.386436	0.507512	3	3	3	0.373221	0.578253
ENSG00000146282.17	RARS2	0.865851	0.386572	0.00420346	1	1	1	0.386572	0.0978986
ENSG00000173890.16	GPR160	0.865825	0.386586	0.000859211	2	2	2	0.262527	0.0341749
ENSG00000219607.3	PPP1R3G	0.86578	0.386611	0.00141618	2	2	2	0.280571	0.078147
ENSG00000137802.13	MAPKBP1	0.865719	0.386644	0.00977316	1	1	1	0.386644	0.142439
ENSG00000160124.9	CCDC58	-0.865599	0.38671	0.00917613	1	1	1	0.38671	0.132648
ENSG00000271761.1	XXbac-BPGBPG55C20.3	-0.865502	0.386763	0.00796335	1	2	2	0.386763	0.129879
ENSG00000161395.13	PGAP3	0.865331	0.386857	0.00786425	1	2	2	0.386857	0.148791
ENSG00000123505.15	AMD1	-0.865211	0.386923	7.43815e-07	1	1	1	0.386923	0.00177456
ENSG00000123552.17	USP45	0.864984	0.387048	0.0251708	2	2	2	0.440007	0.621244
ENSG00000110660.14	SLC35F2	-0.86437	0.387385	0.0761533	2	2	2	0.00799231	0.404357
ENSG00000083799.17	CYLD	-0.864324	0.38741	6.34739e-05	2	2	2	0.190368	0.0378752
ENSG00000183831.6	ANKRD45	-0.864227	0.387463	0.0741693	1	1	1	0.387463	0.63343
ENSG00000049239.12	H6PD	0.864191	0.387483	0.0112441	1	1	1	0.387483	0.15769
ENSG00000226519.1	LINC00390	-0.864176	0.387491	0.000106131	1	1	1	0.387491	0.0208039
ENSG00000126522.16	ASL	0.863551	0.387834	0.00531142	1	1	1	0.387834	0.10352
ENSG00000214548.14	MEG3	-0.863434	0.387899	1.53021e-08	1	1	1	0.387899	0.00049407
ENSG00000204524.6	ZNF805	-0.863257	0.387996	4.51707e-05	1	1	1	0.387996	0.0354561
ENSG00000110092.3	CCND1	-0.862981	0.388148	6.33755e-06	1	1	1	0.388148	0.0147916
ENSG00000178988.10	MRFAP1L1	0.862684	0.388311	0.000172402	2	2	2	0.378534	0.0284426
ENSG00000258404.1	RP11-1029J19.5	-0.862466	0.388431	2.23274e-05	1	1	1	0.388431	0.0135373
ENSG00000107614.21	TRDMT1	0.862337	0.388502	0.0721949	2	2	2	0.282103	0.305318
ENSG00000119446.13	RBM18	0.862033	0.38867	0.00904689	2	2	2	0.131205	0.26065
ENSG00000267680.5	ZNF224	0.861701	0.388852	0.00144147	1	1	1	0.388852	0.0662565
ENSG00000101417.11	PXMP4	0.861626	0.388893	0.00434228	2	2	2	0.364351	0.114745
ENSG00000100453.12	GZMB	0.861421	0.389006	0.00101074	1	1	1	0.389006	0.0448149
ENSG00000233396.7	LINC01719	0.8613	0.389073	0.0206918	1	2	2	0.389073	0.503588
ENSG00000079313.13	REXO1	-0.861065	0.389202	0.000160287	1	1	1	0.389202	0.0210241
ENSG00000198755.10	RPL10A	0.860758	0.389371	0.0428849	3	3	3	0.108877	0.563362
ENSG00000176422.13	SPRYD4	-0.860525	0.3895	0.00671727	2	2	2	0.0831499	0.237439
ENSG00000157856.10	DRC1	0.860308	0.389619	0.0140133	2	2	2	0.134896	0.168461
ENSG00000104375.15	STK3	0.859969	0.389806	6.30821e-07	1	1	1	0.389806	0.0023851
ENSG00000069696.6	DRD4	0.859638	0.389988	0.00655397	1	1	1	0.389988	0.207411
ENSG00000134698.10	AGO4	-0.859339	0.390154	0.000311078	1	1	1	0.390154	0.14545
ENSG00000152583.12	SPARCL1	0.859181	0.390241	0.0371155	2	2	2	0.331104	0.163288
ENSG00000112159.11	MDN1	-0.859153	0.390256	0.00151921	2	2	2	0.146194	0.0734755
ENSG00000166979.12	EVA1C	-0.859139	0.390264	0.00083592	1	2	2	0.390264	0.0493624
ENSG00000105662.15	CRTC1	0.859128	0.39027	0.000678349	1	1	1	0.39027	0.153031
ENSG00000242612.6	DECR2	0.859101	0.390285	0.150841	3	3	3	0.156472	0.430892
ENSG00000106003.12	LFNG	-0.858994	0.390344	0.000696585	2	2	2	0.379164	0.0365149
ENSG00000152128.13	TMEM163	0.858981	0.390351	0.0159833	2	2	2	0.217369	0.221328
ENSG00000196405.12	EVL	0.858847	0.390425	1.24026e-05	1	1	1	0.390425	0.00652483
ENSG00000108813.10	DLX4	-0.858807	0.390447	0.00679922	2	2	2	0.44372	0.237687
ENSG00000184611.11	KCNH7	-0.858774	0.390465	5.89583e-08	1	1	1	0.390465	0.000793479
ENSG00000211455.7	STK38L	-0.858737	0.390486	5.17563e-06	1	1	1	0.390486	0.013367
ENSG00000014138.8	POLA2	-0.85866	0.390528	0.0427822	1	1	1	0.390528	0.506733
ENSG00000102524.11	TNFSF13B	0.858595	0.390564	0.00422743	2	2	2	0.390425	0.202339
ENSG00000182551.13	ADI1	0.858533	0.390598	0.0450753	2	3	3	0.334335	0.301615
ENSG00000173040.12	EVC2	0.858087	0.390844	0.0011314	1	1	1	0.390844	0.0527781
ENSG00000160321.14	ZNF208	-0.857824	0.390989	0.120617	1	1	1	0.390989	0.498513
ENSG00000162882.14	HAAO	-0.85766	0.39108	0.0402307	1	1	1	0.39108	0.282954
ENSG00000236854.1	AL121656.5	0.857504	0.391166	0.0100647	1	1	1	0.391166	0.140831
ENSG00000136986.9	DERL1	-0.856889	0.391506	0.000329419	2	2	2	0.469282	0.1953
ENSG00000268307.1	CTD-2619J13.13	-0.856686	0.391619	1.40985e-05	1	1	1	0.391619	0.00795129
ENSG00000185842.15	DNAH14	0.856681	0.391621	0.000106078	2	2	2	0.0867525	0.0189724
ENSG00000013441.15	CLK1	0.856402	0.391775	3.01285e-05	1	1	1	0.391775	0.0289568
ENSG00000119705.9	SLIRP	-0.85614	0.39192	0.0005844	1	1	1	0.39192	0.127532
ENSG00000141293.15	SKAP1	0.855939	0.392032	0.0302022	2	2	2	0.0146082	0.332132
ENSG00000071909.18	MYO3B	-0.855615	0.392211	5.13342e-06	1	1	1	0.392211	0.00564325
ENSG00000178425.13	NT5DC1	0.855326	0.392371	0.000112016	1	1	1	0.392371	0.0370523
ENSG00000173559.12	NABP1	0.855228	0.392425	0.00229522	2	2	2	0.31838	0.152117
ENSG00000136383.6	ALPK3	-0.855167	0.392459	0.0367154	2	2	2	0.385111	0.313553
ENSG00000139116.18	KIF21A	-0.854932	0.392589	7.37711e-06	1	1	1	0.392589	0.0108482
ENSG00000167658.15	EEF2	0.854616	0.392764	0.00455864	1	1	1	0.392764	0.126468
ENSG00000168175.14	MAPK1IP1L	-0.854542	0.392805	0.000798128	2	2	2	0.326049	0.0313334
ENSG00000117450.13	PRDX1	0.854396	0.392886	0.00176314	1	1	1	0.392886	0.0627897
ENSG00000126602.10	TRAP1	0.854163	0.393014	0.0527436	1	1	1	0.393014	0.369723
ENSG00000180855.15	ZNF443	-0.854137	0.393029	0.0548987	1	1	1	0.393029	0.37543
ENSG00000114021.11	NIT2	0.854117	0.39304	0.0509556	1	1	1	0.39304	0.371473
ENSG00000273173.5	SNURF	-0.853976	0.393118	1.26957e-06	1	1	1	0.393118	0.00410337
ENSG00000100300.17	TSPO	-0.853924	0.393147	0.00307871	1	1	1	0.393147	0.111077
ENSG00000064692.18	SNCAIP	-0.853909	0.393155	0.00318739	2	2	2	0.0843422	0.0953443
ENSG00000260750.5	RP11-482M8.1	-0.853778	0.393228	0.000225932	1	1	1	0.393228	0.079296
ENSG00000140948.11	ZCCHC14	-0.853778	0.393228	0.000219177	1	1	1	0.393228	0.0781017
ENSG00000153904.18	DDAH1	0.853397	0.393439	0.00442188	1	1	1	0.393439	0.0964773
ENSG00000064270.12	ATP2C2	0.853343	0.393469	0.113716	3	3	3	0.221221	0.426576
ENSG00000254093.8	PINX1	-0.85302	0.393648	0.00244081	1	1	1	0.393648	0.208468
ENSG00000109158.10	GABRA4	-0.852874	0.393729	0.000101539	1	1	1	0.393729	0.032435
ENSG00000100714.15	MTHFD1	-0.852642	0.393858	0.0156434	2	2	2	0.129168	0.1468
ENSG00000169248.12	CXCL11	0.852606	0.393878	2.57827e-11	1	1	1	0.393878	8.66639e-06
ENSG00000172428.10	COPS9	-0.852172	0.394119	0.00495719	1	1	1	0.394119	0.13062
ENSG00000273669.1	RP11-405M12.4	0.852092	0.394163	0.000187116	2	2	2	0.233552	0.0287724
ENSG00000196700.8	ZNF512B	0.851662	0.394402	0.000457926	1	1	1	0.394402	0.0617287
ENSG00000113441.15	LNPEP	-0.851377	0.39456	0.00155658	1	1	1	0.39456	0.121611
ENSG00000156976.16	EIF4A2	-0.851362	0.394568	9.51569e-05	1	1	1	0.394568	0.0514615
ENSG00000147654.14	EBAG9	-0.851118	0.394704	0.0104692	1	1	1	0.394704	0.206391
ENSG00000260971.3	RP11-504A18.1	0.850886	0.394833	0.00126654	1	1	1	0.394833	0.0551829
ENSG00000144445.16	KANSL1L	-0.850793	0.394884	0.00217232	1	1	1	0.394884	0.109691
ENSG00000138028.15	CGREF1	-0.850586	0.394999	0.000263307	1	1	1	0.394999	0.0246801
ENSG00000271966.1	RP11-7F18.2	-0.850361	0.395124	0.00076453	1	1	1	0.395124	0.0454203
ENSG00000135913.10	USP37	-0.850216	0.395205	0.000531019	1	1	1	0.395205	0.0806735
ENSG00000161249.20	DMKN	0.85009	0.395275	0.0046719	1	1	1	0.395275	0.119827
ENSG00000197705.9	KLHL14	0.850039	0.395303	0.0103419	2	2	2	0.397478	0.141666
ENSG00000115946.7	PNO1	-0.850007	0.395321	0.0707649	2	2	2	0.341375	0.283641
ENSG00000132965.9	ALOX5AP	0.849722	0.39548	9.98803e-06	1	1	1	0.39548	0.00735066
ENSG00000090686.15	USP48	0.849543	0.395579	0.000540398	1	1	1	0.395579	0.0884344
ENSG00000173200.12	PARP15	-0.849448	0.395632	0.0249143	2	2	2	0.395397	0.215695
ENSG00000230303.5	RP11-213G2.2	-0.848468	0.396177	1.33752e-08	1	1	1	0.396177	0.000194833
ENSG00000138650.8	PCDH10	-0.848413	0.396208	2.13849e-05	1	1	1	0.396208	0.00732293
ENSG00000119801.12	YPEL5	0.848264	0.396291	0.00137672	1	1	1	0.396291	0.0772257
ENSG00000259234.5	ANKRD34C-AS1	-0.848163	0.396347	1.047e-10	1	1	1	0.396347	1.68084e-05
ENSG00000111832.12	RWDD1	0.848087	0.396389	0.0043282	2	2	2	0.138464	0.306696
ENSG00000171503.11	ETFDH	-0.847998	0.396439	0.062307	1	1	1	0.396439	0.492654
ENSG00000162980.16	ARL5A	0.84792	0.396482	0.000661992	1	1	1	0.396482	0.0609464
ENSG00000267731.1	RP11-147L13.8	0.847859	0.396517	0.0790237	2	2	2	0.445014	0.493765
ENSG00000224934.2	RP11-441O15.3	0.847699	0.396606	0.000725876	2	2	2	0.486975	0.0514492
ENSG00000265542.5	RP11-60A24.3	-0.846982	0.397005	0.0197516	2	2	2	0.109847	0.170786
ENSG00000204175.5	GPRIN2	-0.846876	0.397064	0.0192399	1	1	1	0.397064	0.312677
ENSG00000179409.10	GEMIN4	-0.84673	0.397146	0.00702492	2	2	2	0.398246	0.121576
ENSG00000166598.14	HSP90B1	-0.846702	0.397161	0.00289327	2	2	2	0.383347	0.108521
ENSG00000186628.12	FSD2	-0.846629	0.397202	0.000790044	2	2	2	0.446285	0.18341
ENSG00000185652.11	NTF3	-0.846431	0.397312	2.83111e-05	1	2	2	0.397312	0.0179699
ENSG00000166401.14	SERPINB8	-0.846218	0.397431	0.00487686	2	2	2	0.33186	0.108473
ENSG00000115816.14	CEBPZ	0.846018	0.397543	0.0210293	2	2	2	0.402116	0.212078
ENSG00000115355.15	CCDC88A	0.845939	0.397587	0.000971081	1	1	1	0.397587	0.0455305
ENSG00000181751.9	C5orf30	0.845848	0.397638	1.21999e-07	1	1	1	0.397638	0.00184264
ENSG00000112110.9	MRPL18	0.845661	0.397742	0.0537054	2	2	2	0.267891	0.402347
ENSG00000255652.3	RP11-313F23.4	0.845443	0.397864	5.43255e-07	1	1	1	0.397864	0.00111421
ENSG00000177234.7	LINC01561	0.845123	0.398042	0.0376861	2	2	2	0.138898	0.280583
ENSG00000134352.19	IL6ST	0.844864	0.398187	0.00261751	1	1	1	0.398187	0.0857206
ENSG00000180104.15	EXOC3	-0.844731	0.398261	0.314101	2	2	2	0.349577	0.654315
ENSG00000173933.19	RBM4	0.844657	0.398302	0.000356052	1	1	1	0.398302	0.049171
ENSG00000110876.9	SELPLG	0.844343	0.398478	4.54243e-05	1	1	1	0.398478	0.0284391
ENSG00000173156.6	RHOD	0.843967	0.398688	0.071223	1	1	1	0.398688	0.719911
ENSG00000134287.9	ARF3	-0.843962	0.398691	0.00182963	3	3	3	0.364238	0.0910825
ENSG00000160606.10	TLCD1	-0.843571	0.398909	0.000620351	1	1	1	0.398909	0.168537
ENSG00000257398.6	RP11-554D14.6	-0.843393	0.399008	0.000272104	3	3	3	0.416291	0.0175911
ENSG00000212694.8	LINC01089	-0.843304	0.399058	0.0363872	1	1	1	0.399058	0.361535
ENSG00000009335.17	UBE3C	0.843279	0.399072	0.00405417	2	2	2	0.407493	0.112532
ENSG00000250305.8	KIAA1456	-0.842997	0.39923	0.00253289	2	2	2	0.341602	0.206189
ENSG00000219438.8	FAM19A5	0.842989	0.399235	3.34004e-07	1	1	1	0.399235	0.00118401
ENSG00000138696.10	BMPR1B	-0.842905	0.399281	1.18289e-05	1	1	1	0.399281	0.0145126
ENSG00000099381.17	SETD1A	-0.842881	0.399295	0.00178927	1	1	1	0.399295	0.058976
ENSG00000114346.13	ECT2	-0.842368	0.399582	0.00282734	1	1	1	0.399582	0.212374
ENSG00000171533.11	MAP6	-0.842324	0.399606	8.53286e-05	1	1	1	0.399606	0.028473
ENSG00000261121.1	RP11-496D24.2	0.842227	0.399661	0.0232245	1	1	1	0.399661	0.230377
ENSG00000136100.12	VPS36	0.842205	0.399673	0.0228466	2	2	2	0.260117	0.145707
ENSG00000163993.6	S100P	-0.842202	0.399675	0.00316844	2	2	2	0.418114	0.124279
ENSG00000092820.17	EZR	-0.842079	0.399744	0.00047554	1	1	1	0.399744	0.0680807
ENSG00000163807.5	KIAA1143	0.841701	0.399955	0.0105067	2	2	2	0.014761	0.115837
ENSG00000159398.15	CES5A	0.841616	0.400003	3.56645e-07	1	1	1	0.400003	0.00403636
ENSG00000100445.17	SDR39U1	0.841539	0.400046	0.0182757	2	2	2	0.445966	0.265097
ENSG00000221947.7	XKR9	-0.841321	0.400168	0.530659	2	2	2	0.401886	0.987861
ENSG00000181885.18	CLDN7	0.841247	0.40021	0.01497	1	2	2	0.40021	0.428339
ENSG00000213523.10	SRA1	0.841208	0.400232	0.141686	2	2	2	0.362254	0.352314
ENSG00000108839.11	ALOX12	0.840857	0.400428	0.00767178	1	1	1	0.400428	0.228244
ENSG00000101421.3	CHMP4B	-0.840731	0.400498	0.00394032	1	1	1	0.400498	0.11248
ENSG00000275409.1	RP11-131L12.4	-0.840516	0.400619	0.0610812	1	1	1	0.400619	0.504578
ENSG00000278869.1	CITF22-49E9.3	0.840461	0.40065	0.0143675	2	2	2	0.283835	0.287661
ENSG00000124422.11	USP22	0.840404	0.400682	9.0741e-05	1	1	1	0.400682	0.0643833
ENSG00000165752.16	STK32C	-0.840188	0.400803	0.00135448	1	1	1	0.400803	0.0525468
ENSG00000168461.12	RAB31	-0.840124	0.400839	0.00013499	1	1	1	0.400839	0.0958139
ENSG00000240682.9	ISY1	-0.83961	0.401127	0.00451465	1	1	1	0.401127	0.241184
ENSG00000268658.5	LINC00664	-0.839396	0.401247	0.0497366	2	2	2	0.39883	0.359339
ENSG00000146648.17	EGFR	-0.839232	0.401339	5.80131e-05	1	1	1	0.401339	0.0166977
ENSG00000065802.11	ASB1	0.838904	0.401523	0.000151782	2	2	2	0.256857	0.0464238
ENSG00000122733.12	PHF24	0.838743	0.401613	0.000284353	2	2	2	0.382097	0.0200766
ENSG00000174405.13	LIG4	-0.838645	0.401669	0.0182826	1	1	1	0.401669	0.320288
ENSG00000228528.1	AC068057.1	0.838603	0.401692	0.00571051	1	1	1	0.401692	0.301821
ENSG00000029725.16	RABEP1	-0.838584	0.401703	0.00387469	1	1	1	0.401703	0.0853592
ENSG00000239922.1	RP11-71N10.1	-0.838485	0.401758	1.75466e-07	1	1	1	0.401758	0.00146647
ENSG00000196220.15	SRGAP3	-0.83846	0.401773	0.0013616	1	1	1	0.401773	0.0740168
ENSG00000254999.3	BRK1	0.838281	0.401873	0.000203498	2	2	2	0.00228307	0.0839097
ENSG00000236790.5	LINC00299	0.838117	0.401965	0.119859	3	3	3	0.111656	0.274357
ENSG00000278540.4	ACACA	0.837982	0.402041	0.00647605	1	1	1	0.402041	0.118166
ENSG00000003509.15	NDUFAF7	-0.837849	0.402116	0.0162433	1	1	1	0.402116	0.183822
ENSG00000104823.8	ECH1	0.837729	0.402183	0.0126246	1	1	1	0.402183	0.167769
ENSG00000086015.20	MAST2	0.837693	0.402203	0.00290563	2	2	2	0.32066	0.0821823
ENSG00000168883.19	USP39	0.837657	0.402223	0.000728667	1	1	1	0.402223	0.158606
ENSG00000139985.6	ADAM21	0.837567	0.402274	0.0135431	2	2	2	0.428967	0.161234
ENSG00000167371.17	PRRT2	0.837448	0.402341	4.32e-05	1	1	1	0.402341	0.0214785
ENSG00000131791.7	PRKAB2	0.837344	0.402399	7.94741e-06	1	1	1	0.402399	0.0136289
ENSG00000129518.8	EAPP	-0.837241	0.402457	0.000640552	1	1	1	0.402457	0.0480255
ENSG00000214700.5	C12orf71	-0.837166	0.402499	0.0116714	1	1	1	0.402499	0.569933
ENSG00000163479.13	SSR2	-0.837073	0.402551	0.000286841	1	1	1	0.402551	0.043391
ENSG00000135205.14	CCDC146	0.83701	0.402587	0.0114137	2	2	2	0.4051	0.128793
ENSG00000273230.1	RP11-1246C19.1	0.836652	0.402788	0.0710539	2	2	2	0.293321	0.256908
ENSG00000171097.13	KYAT1	0.836474	0.402888	0.0124705	2	2	2	0.403889	0.169272
ENSG00000251432.6	RP11-420A23.1	0.836438	0.402908	0.00756179	1	1	1	0.402908	0.129507
ENSG00000227124.8	ZNF717	0.836385	0.402938	0.186494	2	2	2	0.408846	0.602065
ENSG00000274021.1	RP11-823E8.3	-0.836337	0.402965	0.000221106	2	2	2	0.00412272	0.0334927
ENSG00000162620.15	LRRIQ3	-0.836221	0.403031	0.305722	1	1	1	0.403031	0.796113
ENSG00000057019.15	DCBLD2	0.836208	0.403038	0.00285825	1	1	1	0.403038	0.255187
ENSG00000059915.16	PSD	0.836152	0.403069	5.80774e-07	1	1	1	0.403069	0.00342428
ENSG00000105501.12	SIGLEC5	0.835962	0.403176	0.00231494	1	2	2	0.403176	0.253824
ENSG00000223658.7	C1GALT1C1L	-0.835882	0.403221	0.0237119	3	3	3	0.39108	0.158556
ENSG00000273274.1	ZBTB8B	-0.835663	0.403344	9.07641e-09	1	1	1	0.403344	0.000192173
ENSG00000105509.10	HAS1	-0.835611	0.403374	0.0787265	2	2	2	0.239874	0.290121
ENSG00000163739.4	CXCL1	0.835557	0.403404	0.00338534	1	1	1	0.403404	0.0873299
ENSG00000204978.2	ERICH4	-0.835534	0.403417	0.00029271	1	1	1	0.403417	0.0356089
ENSG00000164054.15	SHISA5	0.835354	0.403519	8.1106e-05	1	1	1	0.403519	0.0429868
ENSG00000130165.10	ELOF1	-0.835178	0.403617	0.00544434	2	2	2	0.426191	0.134087
ENSG00000160886.13	LY6K	0.834791	0.403836	0.38448	2	2	2	0.115646	0.517018
ENSG00000164690.7	SHH	-0.83474	0.403864	8.49873e-06	1	1	1	0.403864	0.0072388
ENSG00000108387.14	SEPT4	0.834679	0.403898	1.62294e-09	1	1	1	0.403898	7.37624e-05
ENSG00000172345.13	STARD5	0.83396	0.404304	0.0246932	2	2	2	0.418022	0.558681
ENSG00000163380.15	LMOD3	-0.833273	0.404691	0.035247	1	1	1	0.404691	0.341919
ENSG00000198842.9	DUSP27	0.833018	0.404834	0.00214721	2	2	2	0.406975	0.112583
ENSG00000204257.14	HLA-DMA	0.832961	0.404867	0.112878	3	3	3	0.211827	0.847878
ENSG00000136802.11	LRRC8A	0.832946	0.404875	0.00311243	2	2	2	0.403889	0.0852564
ENSG00000128594.7	LRRC4	-0.832902	0.4049	7.25087e-11	1	1	1	0.4049	4.11665e-05
ENSG00000163531.15	NFASC	0.832852	0.404928	3.63132e-05	1	1	1	0.404928	0.0135725
ENSG00000166295.8	ANAPC16	-0.832643	0.405046	0.00560893	2	2	2	0.213355	0.276114
ENSG00000167332.7	OR51E2	-0.832577	0.405083	0.0762078	1	1	1	0.405083	0.557472
ENSG00000171865.9	RNASEH1	-0.832456	0.405152	0.000148297	1	1	1	0.405152	0.0823072
ENSG00000169957.9	ZNF768	-0.832355	0.405209	0.000611213	1	2	2	0.405209	0.0354064
ENSG00000262228.2	RP11-676J12.4	0.832301	0.405239	0.0434304	1	1	1	0.405239	0.342794
ENSG00000229771.2	RP4-644L1.2	0.832109	0.405347	5.25662e-05	2	2	2	0.41961	0.0107304
ENSG00000275111.4	ZNF2	-0.831758	0.405546	3.34408e-07	1	1	1	0.405546	0.00230968
ENSG00000185559.13	DLK1	-0.831757	0.405546	3.00042e-06	1	1	1	0.405546	0.00730909
ENSG00000078124.11	ACER3	-0.83172	0.405567	0.00583963	1	1	1	0.405567	0.403139
ENSG00000171241.8	SHCBP1	0.831707	0.405574	0.000133521	1	1	1	0.405574	0.134258
ENSG00000173714.7	WFIKKN2	0.831702	0.405577	0.00331786	1	1	1	0.405577	0.0858478
ENSG00000128294.15	TPST2	-0.831544	0.405666	0.00479892	1	1	1	0.405666	0.11963
ENSG00000182400.14	TRAPPC6B	-0.831319	0.405793	0.00277642	1	1	1	0.405793	0.133126
ENSG00000164674.15	SYTL3	0.830921	0.406018	0.00754173	1	1	1	0.406018	0.173275
ENSG00000255874.2	LINC00346	0.83082	0.406076	0.0989985	2	2	2	0.0219338	0.654336
ENSG00000151883.17	PARP8	0.830544	0.406231	0.00225952	2	2	2	0.279662	0.0906783
ENSG00000175198.15	PCCA	-0.830404	0.40631	0.00191079	1	2	2	0.40631	0.0655118
ENSG00000112981.4	NME5	-0.830114	0.406475	0.0737074	1	1	1	0.406475	1.43225
ENSG00000258572.1	RP11-1070N10.3	-0.829976	0.406552	0.102659	2	2	2	0.248677	0.413492
ENSG00000116885.18	OSCP1	0.829956	0.406564	0.0197724	2	2	2	0.402504	0.247141
ENSG00000115297.10	TLX2	-0.829927	0.40658	1.38481e-06	1	1	1	0.40658	0.00251517
ENSG00000232453.6	RP4-794H19.1	0.829867	0.406614	5.48138e-07	1	1	1	0.406614	0.00435009
ENSG00000065548.17	ZC3H15	0.829687	0.406716	0.00010184	1	1	1	0.406716	0.0283018
ENSG00000240694.8	PNMA2	-0.8296	0.406765	0.000344356	1	1	1	0.406765	0.0392966
ENSG00000127554.12	GFER	0.829323	0.406922	0.221719	3	3	3	0.206915	0.369606
ENSG00000213654.9	GPSM3	0.829273	0.40695	4.07018e-05	1	1	1	0.40695	0.0208482
ENSG00000099377.13	HSD3B7	-0.82921	0.406986	0.0185207	1	1	1	0.406986	0.189744
ENSG00000127952.16	STYXL1	-0.829132	0.40703	0.28184	3	3	3	0.0657256	0.921029
ENSG00000110107.8	PRPF19	-0.829087	0.407055	0.00233396	1	1	1	0.407055	0.0690474
ENSG00000103365.15	GGA2	-0.82907	0.407065	3.65471e-05	2	2	2	0.135363	0.0254605
ENSG00000121486.11	TRMT1L	-0.828911	0.407155	0.000980369	1	1	1	0.407155	0.0977519
ENSG00000116668.12	SWT1	0.828911	0.407155	0.00213344	1	1	1	0.407155	0.144202
ENSG00000130717.12	UCK1	0.828843	0.407193	0.0215761	2	2	2	0.466574	0.170262
ENSG00000162585.16	FAAP20	0.82871	0.407268	0.0876676	3	3	3	0.514905	0.259436
ENSG00000006327.13	TNFRSF12A	-0.828682	0.407284	0.00177549	1	1	1	0.407284	0.189332
ENSG00000180044.5	C3orf80	0.828583	0.407341	3.28515e-05	1	1	1	0.407341	0.00858676
ENSG00000105185.11	PDCD5	-0.828403	0.407442	0.166166	2	2	2	0.419521	0.564178
ENSG00000230487.7	PSMG3-AS1	0.828085	0.407623	0.0843215	4	4	4	0.0985044	0.568721
ENSG00000065457.10	ADAT1	-0.827893	0.407731	0.0723753	2	2	2	0.503226	0.465213
ENSG00000060718.20	COL11A1	0.827765	0.407804	6.65294e-05	1	1	1	0.407804	0.0394326
ENSG00000170006.11	TMEM154	-0.82776	0.407806	0.00078722	1	1	1	0.407806	0.067734
ENSG00000255150.2	EID3	-0.827683	0.40785	0.0127085	2	2	2	0.234457	0.361413
ENSG00000105963.13	ADAP1	-0.827673	0.407856	0.00092972	2	2	2	0.240029	0.134261
ENSG00000272832.1	RP11-91K8.5	-0.827615	0.407889	6.86091e-06	1	1	1	0.407889	0.0104617
ENSG00000109501.13	WFS1	-0.827489	0.40796	0.000606471	1	2	2	0.40796	0.0526352
ENSG00000122756.14	CNTFR	-0.827478	0.407966	0.000247761	1	1	1	0.407966	0.0543017
ENSG00000160294.10	MCM3AP	0.827004	0.408235	0.104099	3	3	3	0.144965	0.21505
ENSG00000090273.13	NUDC	-0.826891	0.408299	0.0651444	2	2	2	0.0991105	0.559103
ENSG00000128284.19	APOL3	-0.826855	0.408319	0.022404	2	2	2	0.295838	0.130563
ENSG00000269190.5	FBXO17	0.826816	0.408341	0.000168928	1	1	1	0.408341	0.0584004
ENSG00000256463.8	SALL3	-0.826507	0.408516	9.92086e-07	1	1	1	0.408516	0.00251648
ENSG00000115091.11	ACTR3	-0.826216	0.408681	0.000767358	1	1	1	0.408681	0.0840713
ENSG00000108342.12	CSF3	0.826039	0.408782	0.00764201	1	1	1	0.408782	0.127157
ENSG00000154511.11	FAM69A	-0.825988	0.408811	0.00118659	2	2	2	0.386544	0.0498881
ENSG00000123610.4	TNFAIP6	-0.825762	0.408939	0.0540014	2	2	2	0.348641	0.311527
ENSG00000184545.10	DUSP8	0.825596	0.409033	0.000456519	1	1	1	0.409033	0.0398364
ENSG00000100372.14	SLC25A17	-0.825555	0.409057	0.000258903	1	1	1	0.409057	0.0722993
ENSG00000145715.14	RASA1	0.825554	0.409057	0.000320885	2	2	2	0.376373	0.0776502
ENSG00000006712.14	PAF1	-0.825523	0.409074	6.19893e-05	1	1	1	0.409074	0.0380634
ENSG00000142168.14	SOD1	-0.825489	0.409094	0.000910324	2	2	2	0.240395	0.0705236
ENSG00000165828.14	PRAP1	0.82506	0.409338	0.0605746	3	3	3	0.423424	0.816099
ENSG00000111361.12	EIF2B1	-0.82486	0.409451	1.24627e-06	1	2	2	0.409451	0.00539703
ENSG00000235109.7	ZSCAN31	-0.82455	0.409627	0.460134	2	2	2	0.348316	0.953714
ENSG00000087495.16	PHACTR3	-0.824459	0.409679	3.98767e-05	1	1	1	0.409679	0.0221073
ENSG00000244219.6	GS1-259H13.2	0.824408	0.409708	0.0693727	2	2	2	0.0162551	0.518505
ENSG00000137210.13	TMEM14B	0.824205	0.409823	8.18225e-07	1	1	1	0.409823	0.00291161
ENSG00000082068.8	WDR70	0.82409	0.409888	0.000480059	1	1	1	0.409888	0.0413298
ENSG00000183287.13	CCBE1	0.823533	0.410205	0.00989313	1	1	1	0.410205	0.135302
ENSG00000160229.11	ZNF66	-0.823506	0.41022	0.000894754	1	1	1	0.41022	0.144611
ENSG00000268182.5	SMIM17	0.823425	0.410266	0.000285602	1	1	1	0.410266	0.0992965
ENSG00000100294.12	MCAT	-0.823214	0.410386	0.00862754	2	2	2	0.420293	0.14006
ENSG00000073670.13	ADAM11	0.823	0.410508	2.67751e-05	1	1	1	0.410508	0.0120351
ENSG00000163006.11	CCDC138	-0.822974	0.410523	0.00937153	1	1	1	0.410523	0.150287
ENSG00000133114.17	GPALPP1	0.82288	0.410576	0.00647022	1	1	1	0.410576	0.240954
ENSG00000083093.9	PALB2	0.822859	0.410588	0.00299902	1	1	1	0.410588	0.246068
ENSG00000171469.10	ZNF561	-0.822802	0.41062	0.000156667	1	1	1	0.41062	0.0555027
ENSG00000256870.2	SLC5A8	-0.822801	0.410621	2.11303e-05	1	1	1	0.410621	0.00678876
ENSG00000122778.9	KIAA1549	0.8228	0.410622	0.000400814	1	1	1	0.410622	0.0552418
ENSG00000204387.12	C6orf48	-0.822103	0.411018	0.00389084	2	2	2	0.250113	0.128604
ENSG00000135387.20	CAPRIN1	0.821754	0.411217	0.000224362	1	1	1	0.411217	0.0276573
ENSG00000258593.2	CTD-3051D23.4	0.821538	0.41134	1.59631e-06	1	1	1	0.41134	0.00178689
ENSG00000228022.5	HCG20	-0.821515	0.411353	0.27777	2	2	2	0.18514	0.791421
ENSG00000197956.9	S100A6	0.821368	0.411437	0.0137021	2	2	2	0.338454	0.162287
ENSG00000172375.12	C2CD2L	0.821324	0.411462	0.000973	2	2	2	0.33186	0.0297172
ENSG00000128218.7	VPREB3	0.821255	0.411501	0.394175	2	3	3	0.144735	0.862856
ENSG00000164649.19	CDCA7L	-0.821227	0.411517	0.00278142	1	2	2	0.411517	0.1199
ENSG00000165995.18	CACNB2	-0.820644	0.411849	0.00114742	2	2	2	0.452589	0.0739542
ENSG00000166997.7	CNPY4	0.820051	0.412187	0.00395358	1	1	1	0.412187	0.0994869
ENSG00000265369.3	PCAT18	0.819676	0.412401	0.0171912	1	1	1	0.412401	0.189897
ENSG00000168418.7	KCNG4	-0.819618	0.412434	0.00800031	1	2	2	0.412434	0.14468
ENSG00000198791.11	CNOT7	0.819523	0.412488	0.020199	1	2	2	0.412488	0.51758
ENSG00000102984.14	ZNF821	0.819329	0.412599	2.9824e-05	2	2	2	0.412187	0.00863468
ENSG00000068650.18	ATP11A	0.8193	0.412615	2.63092e-07	1	1	1	0.412615	0.00127755
ENSG00000274370.1	AC144831.3	-0.819277	0.412628	0.00384326	1	1	1	0.412628	0.160053
ENSG00000273356.1	LINC02019	0.819157	0.412697	0.00912006	2	2	2	0.104801	0.195938
ENSG00000104427.11	ZC2HC1A	-0.818661	0.41298	2.71023e-06	1	1	1	0.41298	0.00967291
ENSG00000115129.13	TP53I3	0.81846	0.413095	0.0469985	2	2	2	0.409714	0.469766
ENSG00000270964.1	RP11-502I4.3	-0.81829	0.413192	0.0894661	2	2	2	0.00812279	0.514937
ENSG00000127507.17	ADGRE2	-0.818221	0.413231	0.000251989	1	1	1	0.413231	0.05781
ENSG00000174307.6	PHLDA3	-0.817794	0.413475	0.0410315	1	1	1	0.413475	0.311819
ENSG00000115756.12	HPCAL1	-0.817701	0.413528	3.09638e-06	1	2	2	0.413528	0.00443638
ENSG00000104691.14	UBXN8	0.817699	0.413529	0.0236852	1	1	1	0.413529	0.269346
ENSG00000151348.13	EXT2	0.817128	0.413855	0.156046	3	3	3	0.248997	0.261951
ENSG00000007933.12	FMO3	0.816898	0.413987	0.0394083	3	3	3	0.0558838	0.391138
ENSG00000121988.17	ZRANB3	-0.816891	0.413991	0.00827384	2	2	2	0.265614	0.136059
ENSG00000078699.21	CBFA2T2	0.816865	0.414006	0.00276398	2	2	2	0.362421	0.102906
ENSG00000168079.16	SCARA5	0.816727	0.414085	0.00152083	1	1	1	0.414085	0.0605419
ENSG00000272081.1	CTD-2376I4.2	0.816704	0.414097	0.0122735	1	1	1	0.414097	0.22347
ENSG00000272143.1	FGF14-AS2	0.816289	0.414335	0.0558713	2	2	2	0.472912	0.317365
ENSG00000197766.7	CFD	-0.816199	0.414386	0.0319596	2	2	2	0.44871	0.281091
ENSG00000164323.12	CFAP97	-0.815992	0.414505	0.0167651	1	1	1	0.414505	0.177889
ENSG00000183615.5	FAM167B	0.815888	0.414564	0.000436555	1	1	1	0.414564	0.0546316
ENSG00000179988.13	PSTK	0.815393	0.414848	0.00162455	1	1	1	0.414848	0.153331
ENSG00000144161.12	ZC3H8	-0.815339	0.414879	0.00239379	1	1	1	0.414879	0.0787653
ENSG00000158941.16	CCAR2	-0.815304	0.414898	0.000349278	2	2	2	0.30964	0.0254607
ENSG00000175582.19	RAB6A	0.815256	0.414926	0.000349263	1	1	1	0.414926	0.0479324
ENSG00000161847.13	RAVER1	0.814631	0.415284	0.00184389	2	2	2	0.213549	0.118955
ENSG00000254648.1	RP11-713P17.4	-0.814602	0.4153	0.0100487	1	1	1	0.4153	0.289165
ENSG00000204444.10	APOM	0.814166	0.41555	0.00653992	2	2	2	0.0173677	0.104116
ENSG00000188649.12	CC2D2B	-0.81409	0.415593	0.00200029	2	2	2	0.29973	0.177348
ENSG00000109065.11	NAT9	-0.813909	0.415697	0.000757066	1	2	2	0.415697	0.0416258
ENSG00000145850.8	TIMD4	0.813859	0.415726	0.00308004	1	1	1	0.415726	0.153135
ENSG00000132824.13	SERINC3	-0.813858	0.415726	0.00241479	1	2	2	0.415726	0.155784
ENSG00000067182.7	TNFRSF1A	-0.813805	0.415757	0.00607405	2	2	2	0.38554	0.0710424
ENSG00000132321.16	IQCA1	0.813746	0.41579	0.02256	2	2	2	0.341285	0.343955
ENSG00000196663.15	TECPR2	-0.813509	0.415926	0.00135346	1	1	1	0.415926	0.165305
ENSG00000230606.10	AC159540.1	-0.813236	0.416083	0.111998	1	1	1	0.416083	0.51892
ENSG00000165916.8	PSMC3	-0.812937	0.416254	0.0194112	2	2	2	0.32359	0.150372
ENSG00000100211.10	CBY1	-0.812922	0.416263	0.00355549	2	2	2	0.139278	0.217929
ENSG00000104886.11	PLEKHJ1	-0.812448	0.416535	0.00645912	2	2	2	0.379612	0.262623
ENSG00000033627.16	ATP6V0A1	0.812323	0.416606	0.000343887	1	1	1	0.416606	0.062629
ENSG00000141068.13	KSR1	-0.81232	0.416608	0.000235786	1	2	2	0.416608	0.0343546
ENSG00000198624.12	CCDC69	0.812192	0.416681	0.00674782	1	1	1	0.416681	0.121536
ENSG00000283440.1	RP11-445H22.3	-0.81204	0.416769	0.662348	4	4	4	0.089572	0.819004
ENSG00000175538.10	KCNE3	-0.811953	0.416818	0.112306	2	2	2	0.146346	0.494727
ENSG00000065135.10	GNAI3	0.811927	0.416834	0.000904401	2	2	2	0.0433258	0.0514528
ENSG00000184154.13	LRTOMT	-0.811805	0.416904	1.17023e-05	1	1	1	0.416904	0.00980053
ENSG00000184923.12	NUTM2A	0.811696	0.416966	0.208757	1	3	3	0.416966	0.700044
ENSG00000245556.2	SCAMP1-AS1	-0.811603	0.41702	0.0170491	1	1	1	0.41702	0.521511
ENSG00000228889.6	UBAC2-AS1	-0.81136	0.417159	0.000716855	1	1	1	0.417159	0.0431773
ENSG00000261404.5	AC009120.4	-0.810893	0.417427	0.00290583	1	1	1	0.417427	0.101925
ENSG00000164406.7	LEAP2	-0.810694	0.417542	0.0010559	1	1	1	0.417542	0.0474437
ENSG00000100288.19	CHKB	-0.810515	0.417644	0.163831	2	2	2	0.371071	0.490907
ENSG00000273125.1	LINC01990	-0.810229	0.417808	0.0479707	1	1	1	0.417808	0.348478
ENSG00000120860.10	WASHC3	-0.810202	0.417824	0.0307933	1	1	1	0.417824	0.925744
ENSG00000251129.1	RP11-734I18.1	0.810198	0.417826	0.154433	3	3	3	0.2212	0.666249
ENSG00000059377.16	TBXAS1	-0.809735	0.418093	0.000829643	1	1	1	0.418093	0.100837
ENSG00000223382.4	LINC01778	0.809724	0.418099	0.000178277	1	1	1	0.418099	0.0272598
ENSG00000155926.13	SLA	-0.809559	0.418194	0.0106747	1	1	1	0.418194	0.185597
ENSG00000144677.14	CTDSPL	-0.809532	0.418209	0.00056501	1	1	1	0.418209	0.0600547
ENSG00000180592.16	SKIDA1	0.809456	0.418253	0.000478962	1	1	1	0.418253	0.0983368
ENSG00000140284.10	SLC27A2	-0.809226	0.418385	0.00505551	2	2	2	0.293096	0.080503
ENSG00000170653.18	ATF7	0.809201	0.418399	1.7337e-05	2	2	2	0.387857	0.00952778
ENSG00000198185.11	ZNF334	0.808861	0.418595	0.0183043	2	2	2	0.417241	0.271878
ENSG00000079150.17	FKBP7	-0.808771	0.418647	0.00726142	1	1	1	0.418647	0.166017
ENSG00000198919.12	DZIP3	0.808397	0.418862	0.00235029	1	1	1	0.418862	0.0689083
ENSG00000178460.17	MCMDC2	0.807882	0.419159	0.00349558	1	1	1	0.419159	0.215314
ENSG00000185988.11	PLK5	0.807759	0.419229	0.0229466	1	1	1	0.419229	0.219013
ENSG00000093144.18	ECHDC1	-0.807451	0.419407	0.0119028	2	2	2	0.141453	0.159818
ENSG00000131943.17	C19orf12	0.807406	0.419433	1.49063e-06	1	1	1	0.419433	0.00487638
ENSG00000261175.5	LINC02188	-0.807236	0.419531	4.55298e-06	1	1	1	0.419531	0.00900368
ENSG00000203685.9	STUM	0.807198	0.419553	9.6846e-06	1	1	1	0.419553	0.00772734
ENSG00000108557.18	RAI1	-0.807158	0.419575	1.69454e-09	1	2	2	0.419575	9.93768e-05
ENSG00000159263.15	SIM2	0.807158	0.419576	0.00645144	1	1	1	0.419576	0.144362
ENSG00000104835.14	SARS2	-0.807113	0.419601	0.00104054	2	2	2	0.468597	0.0619267
ENSG00000087008.15	ACOX3	-0.807076	0.419623	0.00807863	1	1	1	0.419623	0.134621
ENSG00000136108.14	CKAP2	0.806469	0.419972	0.11469	2	2	2	0.185056	0.42087
ENSG00000114416.17	FXR1	-0.806214	0.420119	0.000133856	1	1	1	0.420119	0.0559329
ENSG00000269343.6	ZNF587B	0.806123	0.420172	0.00769682	1	2	2	0.420172	0.18496
ENSG00000160877.5	NACC1	0.805913	0.420293	0.000744607	1	1	1	0.420293	0.041503
ENSG00000104907.12	TRMT1	-0.805913	0.420293	7.95918e-05	1	1	1	0.420293	0.0135691
ENSG00000111364.15	DDX55	0.805755	0.420384	0.241906	2	2	2	0.266991	0.858889
ENSG00000075336.11	TIMM21	-0.805168	0.420722	0.00634778	2	2	2	0.520401	0.126317
ENSG00000135018.13	UBQLN1	0.804951	0.420848	0.00069287	1	1	1	0.420848	0.0452553
ENSG00000214652.5	ZNF727	0.80491	0.420872	0.0172629	1	1	1	0.420872	0.198696
ENSG00000234928.1	LINC01659	0.804216	0.421272	0.334316	3	3	3	0.356933	0.570277
ENSG00000184811.3	TUSC5	0.80414	0.421316	0.014718	1	1	1	0.421316	0.199197
ENSG00000087338.4	GMCL1	0.803999	0.421398	0.0898898	2	2	2	0.329004	0.311961
ENSG00000249751.3	ECSCR	0.803965	0.421417	0.00244714	1	1	1	0.421417	0.0880088
ENSG00000142227.10	EMP3	-0.803831	0.421494	7.64055e-05	2	2	2	0.0382962	0.0424801
ENSG00000153814.11	JAZF1	0.803734	0.421551	0.000768169	2	2	2	0.402659	0.0500931
ENSG00000079263.18	SP140	-0.803635	0.421608	4.5327e-05	1	1	1	0.421608	0.0164776
ENSG00000114904.12	NEK4	-0.803471	0.421703	0.00922816	1	1	1	0.421703	0.144365
ENSG00000258819.1	RP11-7F17.3	-0.803021	0.421963	0.00821863	1	1	1	0.421963	0.128557
ENSG00000230269.6	RP1-40E16.9	0.802842	0.422066	0.000152755	1	1	1	0.422066	0.019177
ENSG00000125447.16	GGA3	-0.802666	0.422168	0.00010483	1	1	1	0.422168	0.0178737
ENSG00000134283.17	PPHLN1	-0.802498	0.422265	5.24862e-05	1	1	1	0.422265	0.01194
ENSG00000076924.11	XAB2	-0.80234	0.422356	0.0195383	2	2	2	0.0250034	0.190354
ENSG00000205177.6	C11orf91	-0.802257	0.422405	0.00342286	1	1	1	0.422405	0.0929555
ENSG00000197520.10	FAM177B	-0.80202	0.422541	2.14385e-05	1	1	1	0.422541	0.0244264
ENSG00000125733.17	TRIP10	0.801993	0.422557	0.00554906	2	2	2	0.208557	0.0928576
ENSG00000123178.14	SPRYD7	0.801922	0.422598	4.93779e-05	2	2	2	0.202961	0.0335923
ENSG00000141179.13	PCTP	-0.801895	0.422614	0.00149532	1	1	1	0.422614	0.119193
ENSG00000165055.15	METTL2B	-0.801812	0.422662	0.24545	4	4	4	0.100201	0.794811
ENSG00000112367.10	FIG4	-0.801717	0.422717	0.000297974	2	2	2	0.0730737	0.0896342
ENSG00000121691.4	CAT	0.801558	0.422809	0.0566955	2	2	2	0.269462	0.326291
ENSG00000135587.8	SMPD2	0.801386	0.422908	0.0926359	2	2	2	0.426813	0.450905
ENSG00000255346.9	NOX5	-0.801362	0.422922	0.000157285	1	1	1	0.422922	0.0380621
ENSG00000170632.13	ARMC10	0.801326	0.422943	0.0694665	2	2	2	0.422355	0.382109
ENSG00000130803.14	ZNF317	0.801249	0.422987	0.178698	2	3	3	0.32463	0.910498
ENSG00000250125.1	RP11-707A18.1	0.801208	0.423011	0.0264878	2	2	2	0.0495362	0.220629
ENSG00000163331.11	DAPL1	0.800895	0.423193	0.0166701	2	2	2	0.060218	0.232711
ENSG00000238290.1	RP11-431K24.1	0.800794	0.423251	0.133532	1	1	1	0.423251	0.53391
ENSG00000196511.14	TPK1	0.80069	0.423311	0.0177432	2	2	2	0.251697	0.291127
ENSG00000127540.11	UQCR11	0.800678	0.423318	4.00275e-05	1	1	1	0.423318	0.0120053
ENSG00000176749.8	CDK5R1	0.800678	0.423318	5.31325e-06	1	1	1	0.423318	0.00514147
ENSG00000204352.2	C9orf129	0.800604	0.423361	2.25454e-06	1	1	1	0.423361	0.00323134
ENSG00000143412.9	ANXA9	-0.800502	0.42342	0.000365188	1	2	2	0.42342	0.0395191
ENSG00000075218.18	GTSE1	-0.800391	0.423485	0.000119812	2	2	2	0.510714	0.029167
ENSG00000172183.14	ISG20	-0.800319	0.423526	0.00179734	1	1	1	0.423526	0.0582271
ENSG00000118276.11	B4GALT6	-0.800184	0.423604	0.000692667	1	1	1	0.423604	0.0604062
ENSG00000152661.7	GJA1	0.79984	0.423803	2.12664e-07	1	1	1	0.423803	0.00380299
ENSG00000165512.4	ZNF22	-0.799668	0.423903	0.00118481	2	2	2	0.423286	0.10672
ENSG00000068615.17	REEP1	-0.799547	0.423973	0.00211935	2	2	2	0.393239	0.0617878
ENSG00000149499.11	EML3	0.798903	0.424347	0.00391068	1	2	2	0.424347	0.0839419
ENSG00000122477.12	LRRC39	0.79832	0.424685	0.0393238	1	1	1	0.424685	0.628653
ENSG00000283646.1	LINC02009	-0.798289	0.424703	0.00228951	1	1	1	0.424703	0.0824945
ENSG00000165782.10	TMEM55B	-0.797934	0.424909	5.29191e-05	1	1	1	0.424909	0.0122264
ENSG00000151693.9	ASAP2	-0.797912	0.424922	0.00336115	1	1	1	0.424922	0.0791568
ENSG00000272180.1	RP11-481J13.1	0.797656	0.42507	1.13889e-05	1	1	1	0.42507	0.0163151
ENSG00000066697.14	MSANTD3	0.797601	0.425102	0.00444298	2	2	2	0.137573	0.103026
ENSG00000155307.17	SAMSN1	-0.797554	0.425129	1.51578e-06	1	1	1	0.425129	0.00649503
ENSG00000150636.17	CCDC102B	-0.797389	0.425225	0.0111977	1	1	1	0.425225	0.252151
ENSG00000160695.14	VPS11	0.797303	0.425275	0.311028	2	2	2	0.247429	0.439776
ENSG00000118518.15	RNF146	0.797118	0.425382	0.000308134	2	2	2	0.419486	0.0238927
ENSG00000164972.12	C9orf24	-0.796764	0.425588	0.00509271	1	1	1	0.425588	0.100102
ENSG00000211448.11	DIO2	-0.796643	0.425658	4.43544e-06	1	1	1	0.425658	0.0088867
ENSG00000141401.11	IMPA2	0.796507	0.425738	0.00038639	2	2	2	0.282302	0.0721281
ENSG00000064205.10	WISP2	-0.796356	0.425825	0.00388468	2	2	2	0.525079	0.0814383
ENSG00000157890.17	MEGF11	0.796194	0.425919	0.000144537	2	2	2	0.126244	0.0186609
ENSG00000272308.1	RP11-231G3.1	-0.796016	0.426023	0.000902327	2	2	2	0.01258	0.0601053
ENSG00000148834.12	GSTO1	0.795804	0.426146	0.0318416	2	2	2	0.171134	0.638177
ENSG00000100422.13	CERK	0.795621	0.426253	0.000141142	1	1	1	0.426253	0.0210285
ENSG00000197275.13	RAD54B	-0.795587	0.426272	5.77216e-08	1	1	1	0.426272	0.00107953
ENSG00000134463.14	ECHDC3	-0.795472	0.426339	0.0855633	3	4	4	0.189353	0.624145
ENSG00000136286.14	MYO1G	0.795212	0.42649	6.76516e-05	1	1	1	0.42649	0.0166662
ENSG00000259803.6	SLC22A31	-0.795186	0.426505	0.181663	2	2	2	0.0371216	1.16455
ENSG00000005156.11	LIG3	-0.794514	0.426896	0.208563	2	2	2	0.100561	0.507863
ENSG00000275630.1	RP6-65G23.5	-0.794484	0.426914	0.00954829	1	1	1	0.426914	0.342089
ENSG00000213203.2	GIMAP1	-0.7942	0.427079	0.0148838	2	2	2	0.533779	0.189573
ENSG00000127325.18	BEST3	-0.794179	0.427091	0.00996637	1	1	1	0.427091	0.185208
ENSG00000272381.1	RP11-192P3.4	0.793746	0.427343	0.0056404	2	2	2	0.354518	0.107774
ENSG00000061987.14	MON2	0.793691	0.427375	0.000165041	1	1	1	0.427375	0.0449751
ENSG00000121621.6	KIF18A	0.79353	0.427469	7.21662e-06	2	2	2	0.310846	0.00763086
ENSG00000018625.14	ATP1A2	0.793527	0.427471	4.77609e-07	1	1	1	0.427471	0.00364585
ENSG00000132031.12	MATN3	-0.793467	0.427506	0.0188549	2	2	2	0.228679	0.1663
ENSG00000063176.15	SPHK2	-0.793416	0.427535	0.00859116	2	2	2	0.174137	0.133827
ENSG00000100418.7	DESI1	0.793365	0.427565	0.000399013	2	2	2	0.180599	0.130709
ENSG00000162745.10	OLFML2B	0.793175	0.427676	1.11398e-05	1	1	1	0.427676	0.0133307
ENSG00000072818.11	ACAP1	-0.793031	0.42776	6.92605e-05	1	2	2	0.42776	0.0139874
ENSG00000275183.1	LENG9	-0.792872	0.427852	0.0270438	1	1	1	0.427852	0.22862
ENSG00000149273.14	RPS3	-0.7928	0.427894	0.0105415	1	1	1	0.427894	0.294147
ENSG00000237651.6	C2orf74	-0.792712	0.427945	1.20669	2	2	2	0.421734	0.842191
ENSG00000162931.11	TRIM17	-0.792098	0.428304	0.000810067	1	1	1	0.428304	0.0613296
ENSG00000018189.12	RUFY3	0.792002	0.42836	9.34325e-05	1	2	2	0.42836	0.0306431
ENSG00000165113.12	GKAP1	-0.791487	0.42866	0.000990832	1	2	2	0.42866	0.0693582
ENSG00000205129.8	C4orf47	0.791082	0.428896	0.000127666	1	1	1	0.428896	0.0170612
ENSG00000156831.7	NSMCE2	-0.791041	0.42892	0.00188163	1	1	1	0.42892	0.194909
ENSG00000130943.6	PKDREJ	-0.790932	0.428983	0.0963562	2	2	2	0.16178	0.602009
ENSG00000182827.8	ACBD3	0.790616	0.429168	0.000916551	1	1	1	0.429168	0.0586873
ENSG00000099864.17	PALM	0.79034	0.429329	0.00219161	2	2	2	0.337461	0.0552406
ENSG00000198825.12	INPP5F	-0.790324	0.429339	0.000138891	1	1	1	0.429339	0.049729
ENSG00000235736.1	RP1-10C16.1	-0.790324	0.429339	8.60451e-05	1	1	1	0.429339	0.0160799
ENSG00000203499.11	FAM83H-AS1	0.790172	0.429428	0.0186032	2	2	2	0.505458	0.214225
ENSG00000170322.14	NFRKB	-0.790036	0.429507	0.0714781	2	2	2	0.00776834	0.432033
ENSG00000095059.15	DHPS	-0.789867	0.429605	0.000272221	1	1	1	0.429605	0.0658982
ENSG00000154640.14	BTG3	0.7898	0.429645	0.000121277	2	2	2	0.42508	0.0246808
ENSG00000160961.11	ZNF333	-0.789767	0.429664	0.0137301	2	3	3	0.453227	0.231016
ENSG00000160299.16	PCNT	-0.789716	0.429693	0.0286158	2	2	2	0.0592568	0.224889
ENSG00000163631.16	ALB	0.789556	0.429787	3.3912e-08	1	1	1	0.429787	0.00082745
ENSG00000170191.4	NANP	0.789524	0.429806	0.000472135	1	1	1	0.429806	0.0678365
ENSG00000134480.13	CCNH	0.789485	0.429828	6.0273e-09	1	1	1	0.429828	0.00034884
ENSG00000185615.15	PDIA2	-0.789372	0.429895	4.28053e-05	1	2	2	0.429895	0.013959
ENSG00000148090.11	AUH	-0.789157	0.43002	0.000985338	1	1	1	0.43002	0.0505341
ENSG00000179241.12	LDLRAD3	-0.789015	0.430103	0.00772305	2	2	2	0.0198916	0.156155
ENSG00000254585.2	MAGEL2	-0.789001	0.430112	2.29011e-05	1	1	1	0.430112	0.020193
ENSG00000196843.15	ARID5A	-0.788937	0.430149	0.0013607	2	2	2	0.0884227	0.0447899
ENSG00000154099.17	DNAAF1	-0.788885	0.430179	0.0137617	2	2	2	0.562173	0.358803
ENSG00000139719.9	VPS33A	0.788775	0.430244	0.00814147	1	2	2	0.430244	0.239389
ENSG00000120341.18	SEC16B	-0.788556	0.430372	0.0128945	2	2	2	0.430689	0.227779
ENSG00000204428.12	LY6G5C	-0.788486	0.430413	0.353794	2	2	2	0.192499	0.80991
ENSG00000215912.12	TTC34	-0.788159	0.430604	0.0100142	2	2	2	0.368844	0.138552
ENSG00000197208.5	SLC22A4	-0.788006	0.430693	0.0238221	2	2	2	0.429102	0.14847
ENSG00000133328.3	HRASLS2	0.787726	0.430857	0.00016264	1	1	1	0.430857	0.0209491
ENSG00000104723.20	TUSC3	0.787619	0.43092	3.48257e-07	2	2	2	0.0265336	0.0021031
ENSG00000100060.17	MFNG	0.786733	0.431438	0.000306828	1	1	1	0.431438	0.0410368
ENSG00000226266.6	AC009961.3	0.786456	0.431601	0.155242	2	2	2	0.383453	0.727526
ENSG00000167081.16	PBX3	0.786417	0.431623	0.000364982	1	1	1	0.431623	0.0447978
ENSG00000108774.14	RAB5C	-0.786141	0.431785	0.0193774	2	2	2	0.461412	0.168975
ENSG00000147408.14	CSGALNACT1	0.786141	0.431785	0.202656	1	1	1	0.431785	0.625837
ENSG00000197140.14	ADAM32	0.785439	0.432196	0.0514617	2	2	2	0.0195012	0.320729
ENSG00000147642.16	SYBU	0.785118	0.432384	2.87448e-06	1	1	1	0.432384	0.00381864
ENSG00000104361.9	NIPAL2	-0.785067	0.432414	3.4019e-06	1	1	1	0.432414	0.00973023
ENSG00000101353.14	MROH8	0.785058	0.43242	0.00755742	2	2	2	0.443622	0.186449
ENSG00000111664.10	GNB3	0.785009	0.432448	0.0773332	2	2	2	0.20548	0.382992
ENSG00000158850.14	B4GALT3	-0.784983	0.432464	0.000651398	1	1	1	0.432464	0.0731201
ENSG00000164904.17	ALDH7A1	0.784853	0.43254	0.0224556	3	3	3	0.152801	0.455369
ENSG00000125814.17	NAPB	0.784769	0.432589	4.76942e-07	1	1	1	0.432589	0.00405776
ENSG00000165025.14	SYK	-0.784535	0.432726	0.000259232	1	1	1	0.432726	0.0471883
ENSG00000160741.16	CRTC2	-0.784488	0.432754	1.7738e-06	1	1	1	0.432754	0.00643874
ENSG00000170323.8	FABP4	0.784482	0.432758	0.00964072	1	1	1	0.432758	0.205643
ENSG00000236882.7	LINC01554	-0.784471	0.432764	0.0407449	2	2	2	0.163675	0.503651
ENSG00000150433.9	TMEM218	0.784436	0.432784	9.20202e-09	1	1	1	0.432784	0.000165958
ENSG00000176697.18	BDNF	-0.784263	0.432886	7.52111e-05	1	1	1	0.432886	0.0586155
ENSG00000167981.5	ZNF597	0.784169	0.432941	0.00730717	1	1	1	0.432941	0.12434
ENSG00000135083.14	CCNJL	0.783927	0.433083	0.00237727	1	1	1	0.433083	0.0679502
ENSG00000109758.8	HGFAC	0.783104	0.433566	0.0322113	1	1	1	0.433566	0.307313
ENSG00000079385.21	CEACAM1	-0.783031	0.433609	0.00266137	1	1	1	0.433609	0.113006
ENSG00000151131.10	C12orf45	-0.782643	0.433837	0.00253582	2	2	2	0.422228	0.0834335
ENSG00000115286.19	NDUFS7	0.782541	0.433897	0.00131448	1	1	1	0.433897	0.298989
ENSG00000197557.6	TTC30A	-0.782502	0.433919	0.0149396	2	2	2	0.475621	0.268239
ENSG00000163558.12	PRKCI	0.782351	0.434008	0.000288868	1	1	1	0.434008	0.0246846
ENSG00000174521.7	TTC9B	-0.782321	0.434026	0.000290501	2	2	2	0.3996	0.0576473
ENSG00000185236.11	RAB11B	-0.782278	0.434051	1.89548e-06	1	1	1	0.434051	0.00449906
ENSG00000150783.9	TEX12	-0.781872	0.43429	0.00230134	2	2	2	0.594858	0.0977453
ENSG00000273487.1	RP4-621B10.8	-0.781849	0.434303	0.0630336	2	2	2	0.418555	0.660676
ENSG00000179598.5	PLD6	0.781835	0.434311	0.00346104	1	1	1	0.434311	0.264344
ENSG00000149131.15	SERPING1	-0.781767	0.434352	0.0102828	1	1	1	0.434352	0.326402
ENSG00000263280.1	LA16c-325D7.2	-0.781758	0.434357	0.247352	2	2	2	0.43285	0.691951
ENSG00000124181.14	PLCG1	-0.781625	0.434435	0.000467712	2	2	2	0.0502167	0.124538
ENSG00000177519.3	RPRM	0.781429	0.43455	0.000222385	2	2	2	0.176518	0.0569141
ENSG00000248197.1	LINC00290	-0.781419	0.434556	0.0217193	1	1	1	0.434556	0.218363
ENSG00000253476.1	RP11-395I14.2	-0.781399	0.434568	6.18515e-06	1	1	1	0.434568	0.0039765
ENSG00000077063.10	CTTNBP2	-0.781286	0.434635	0.000588977	1	1	1	0.434635	0.0411613
ENSG00000028528.14	SNX1	-0.781075	0.434758	0.00874599	1	1	1	0.434758	0.258048
ENSG00000188729.6	OSTN	0.780961	0.434825	0.0216034	2	2	2	0.418764	0.156183
ENSG00000117133.10	RPF1	0.780924	0.434847	0.00716727	1	1	1	0.434847	0.357231
ENSG00000132376.19	INPP5K	-0.780914	0.434853	0.0136401	1	1	1	0.434853	0.321045
ENSG00000116017.10	ARID3A	0.78091	0.434856	0.00687498	1	1	1	0.434856	0.140906
ENSG00000188186.10	LAMTOR4	0.780908	0.434857	0.00205377	2	2	2	0.448816	0.0825257
ENSG00000198046.11	ZNF667	-0.780864	0.434882	0.0104862	3	3	3	0.425712	0.165749
ENSG00000121579.12	NAA50	-0.780801	0.43492	0.00258707	1	1	1	0.43492	0.0792371
ENSG00000229388.1	LINC01715	0.780677	0.434993	0.0115349	1	1	1	0.434993	0.885698
ENSG00000122507.20	BBS9	0.780561	0.435061	0.0346634	2	2	2	0.1202	0.330147
ENSG00000088832.16	FKBP1A	-0.780466	0.435117	0.0125857	2	2	2	0.422747	0.142972
ENSG00000108244.16	KRT23	0.780335	0.435193	0.0234637	2	2	2	0.270598	0.316997
ENSG00000163464.7	CXCR1	-0.780291	0.43522	0.000113172	1	1	1	0.43522	0.0424896
ENSG00000164946.19	FREM1	0.780156	0.435299	0.0263193	1	1	1	0.435299	0.312996
ENSG00000072952.18	MRVI1	0.780131	0.435314	0.0367838	3	3	3	0.134971	0.223704
ENSG00000164106.7	SCRG1	-0.779958	0.435416	0.169898	2	2	2	0.447529	0.465947
ENSG00000109775.10	UFSP2	-0.779694	0.435571	0.339264	2	2	2	0.428896	0.728016
ENSG00000124788.17	ATXN1	-0.779659	0.435592	0.000751009	1	1	1	0.435592	0.0520016
ENSG00000249352.4	LINC02198	-0.779631	0.435608	0.000910308	1	1	1	0.435608	0.0601997
ENSG00000104805.15	NUCB1	0.779626	0.435611	0.00481526	1	1	1	0.435611	0.160869
ENSG00000177707.10	NECTIN3	-0.779531	0.435667	0.0295958	1	1	1	0.435667	0.626509
ENSG00000283597.2	FAM169B	-0.779324	0.435789	0.00946419	2	2	2	0.152183	0.273877
ENSG00000089351.14	GRAMD1A	0.779322	0.43579	0.0224005	2	2	2	0.435119	0.206597
ENSG00000140092.14	FBLN5	-0.778966	0.436	0.00450293	2	2	2	0.0911176	0.101039
ENSG00000185905.3	C16orf54	0.778504	0.436272	0.000124059	1	1	1	0.436272	0.0538471
ENSG00000203942.4	C10orf62	0.778455	0.436301	0.00387261	2	2	2	0.0984865	0.101177
ENSG00000273218.1	LLNLR-246C6.1	0.77827	0.43641	0.00994083	1	1	1	0.43641	0.151413
ENSG00000005381.7	MPO	0.778204	0.436448	0.00218801	2	2	2	0.191196	0.0704413
ENSG00000259869.1	AL022344.7	-0.778074	0.436526	0.0385801	2	2	2	0.424452	0.44491
ENSG00000152193.7	RNF219	-0.778051	0.436539	2.06317e-05	2	2	2	0.304671	0.00761474
ENSG00000167183.2	PRR15L	-0.778017	0.436559	0.0183337	1	1	1	0.436559	0.229188
ENSG00000134072.10	CAMK1	0.777915	0.436619	0.000156708	2	2	2	0.55253	0.0534658
ENSG00000276791.1	CTD-2270P14.5	0.777764	0.436708	0.394967	1	1	1	0.436708	0.919542
ENSG00000171056.7	SOX7	-0.777657	0.436771	0.0173825	1	1	1	0.436771	0.186546
ENSG00000099219.13	ERMP1	0.777568	0.436824	0.0345182	3	3	3	0.516238	0.446189
ENSG00000181638.17	ZFP41	-0.777225	0.437026	0.0089879	1	1	1	0.437026	0.137467
ENSG00000142102.15	PGGHG	0.777112	0.437092	0.238663	2	3	3	0.27668	0.565616
ENSG00000155368.16	DBI	0.776946	0.437191	0.00118713	1	1	1	0.437191	0.118863
ENSG00000149218.4	ENDOD1	-0.77693	0.4372	0.0034099	1	1	1	0.4372	0.123566
ENSG00000031823.14	RANBP3	0.776587	0.437403	5.22534e-05	1	1	1	0.437403	0.0324805
ENSG00000169955.7	ZNF747	-0.776533	0.437434	0.000944661	1	1	1	0.437434	0.0438337
ENSG00000142039.3	CCDC97	0.776517	0.437444	7.56224e-05	1	1	1	0.437444	0.0160751
ENSG00000099783.11	HNRNPM	0.776488	0.437461	0.000635198	2	2	2	0.501656	0.11655
ENSG00000115902.10	SLC1A4	-0.776408	0.437508	0.0110909	2	2	2	0.0402323	0.144251
ENSG00000160588.9	MPZL3	0.776233	0.437611	0.0150157	1	1	1	0.437611	0.183171
ENSG00000126247.10	CAPNS1	0.776109	0.437685	0.0324765	3	3	3	0.00590346	0.417887
ENSG00000084754.10	HADHA	0.77609	0.437696	9.32645e-06	2	2	2	0.00658752	0.0106036
ENSG00000160209.18	PDXK	0.776051	0.437719	0.00321835	1	1	1	0.437719	0.0859336
ENSG00000229017.6	LINC01277	-0.775445	0.438077	0.003767	1	1	1	0.438077	0.258982
ENSG00000169946.13	ZFPM2	0.775071	0.438298	5.907e-06	2	2	2	0.103424	0.00343214
ENSG00000148154.9	UGCG	0.774914	0.43839	5.74421e-05	1	1	1	0.43839	0.0154735
ENSG00000276851.1	RP5-875H18.9	-0.774783	0.438468	0.00306498	2	2	2	0.406722	0.0713897
ENSG00000066027.11	PPP2R5A	0.774702	0.438516	0.00219185	2	2	2	0.472177	0.123556
ENSG00000136883.13	KIF12	0.773913	0.438982	0.0444688	1	1	1	0.438982	0.322095
ENSG00000272797.1	RP11-368I23.3	0.773882	0.439001	0.00492542	2	2	2	0.174581	0.0651334
ENSG00000197599.12	CCDC154	0.773621	0.439155	0.42643	2	2	2	0.291086	0.833263
ENSG00000144191.11	CNGA3	0.773617	0.439157	1.28107e-06	1	1	1	0.439157	0.00412192
ENSG00000162994.15	CLHC1	0.773525	0.439212	0.268632	2	2	2	0.0905054	0.558173
ENSG00000148700.14	ADD3	0.773413	0.439278	0.00303664	2	2	2	0.225246	0.134158
ENSG00000075188.8	NUP37	0.773297	0.439346	0.000495288	1	1	1	0.439346	0.117406
ENSG00000171604.11	CXXC5	-0.773295	0.439348	6.30849e-05	1	1	1	0.439348	0.0214774
ENSG00000233421.4	LINC01783	0.772679	0.439713	4.83866e-06	1	2	2	0.439713	0.0063453
ENSG00000082684.14	SEMA5B	-0.772542	0.439794	0.0850656	2	2	2	0.434076	0.540212
ENSG00000122547.10	EEPD1	0.772508	0.439814	0.00010637	1	1	1	0.439814	0.0435194
ENSG00000117174.10	ZNHIT6	0.772066	0.440075	0.0408079	2	2	2	0.193475	0.317524
ENSG00000254880.1	PKNOX2-AS1	0.772052	0.440084	0.0269718	1	1	1	0.440084	0.229869
ENSG00000011590.13	ZBTB32	-0.772052	0.440084	0.164176	1	1	1	0.440084	0.587454
ENSG00000127084.17	FGD3	-0.771957	0.44014	0.000604268	2	2	2	0.228743	0.0541602
ENSG00000167578.17	RAB4B	-0.771878	0.440187	0.000198229	2	2	2	0.385936	0.0456995
ENSG00000167281.18	RBFOX3	0.771768	0.440252	9.77024e-08	1	1	1	0.440252	0.00151113
ENSG00000198554.11	WDHD1	0.771735	0.440271	0.0485342	2	2	2	0.409769	0.20281
ENSG00000130939.18	UBE4B	-0.771541	0.440386	0.000617288	2	2	2	0.439566	0.0746511
ENSG00000144218.18	AFF3	0.771378	0.440483	0.0979884	2	2	2	0.105767	0.373049
ENSG00000116871.15	MAP7D1	-0.771125	0.440633	9.37074e-05	1	1	1	0.440633	0.0316337
ENSG00000253958.1	CLDN23	0.771064	0.440669	0.0938066	3	3	3	0.433218	0.194293
ENSG00000238217.5	LINC01877	0.770851	0.440795	0.00203802	1	1	1	0.440795	0.085562
ENSG00000161835.10	GRASP	-0.770808	0.440821	5.84738e-08	1	1	1	0.440821	0.00280962
ENSG00000259946.1	RP11-490G2.2	-0.770691	0.44089	0.00142358	1	1	1	0.44089	0.0883927
ENSG00000283051.1	LINC01668	0.770615	0.440935	0.0861004	2	2	2	0.351287	0.365745
ENSG00000140836.14	ZFHX3	-0.770609	0.440939	2.15021e-05	1	1	1	0.440939	0.0208356
ENSG00000228261.1	RP11-127L20.3	0.770463	0.441025	0.255424	2	2	2	0.00147947	0.652061
ENSG00000136014.11	USP44	0.77045	0.441033	0.0231521	2	2	2	0.329901	0.49941
ENSG00000119392.14	GLE1	-0.770429	0.441045	0.0548523	1	1	1	0.441045	0.62137
ENSG00000145623.12	OSMR	0.770298	0.441123	4.41401e-06	2	2	2	0.15194	0.011812
ENSG00000197747.8	S100A10	-0.770259	0.441146	0.076244	2	2	2	0.399673	0.356023
ENSG00000104228.12	TRIM35	0.770187	0.441189	0.107038	2	2	2	0.124421	0.387241
ENSG00000243955.5	GSTA1	-0.770186	0.44119	0.0351419	2	2	2	0.470087	0.291725
ENSG00000172239.13	PAIP1	-0.76935	0.441686	0.000206379	1	1	1	0.441686	0.0209802
ENSG00000255284.1	AP006621.5	0.769143	0.441808	0.0446142	2	3	3	0.395066	0.454556
ENSG00000106100.10	NOD1	-0.76858	0.442143	0.00570173	1	1	1	0.442143	0.123946
ENSG00000182165.17	TP53TG1	-0.768404	0.442247	0.00949427	1	1	1	0.442247	0.514036
ENSG00000146963.17	LUC7L2	-0.768	0.442487	0.0113072	2	2	2	0.364451	0.261002
ENSG00000037637.10	FBXO42	-0.767993	0.442491	0.0915042	2	2	2	0.428967	0.266602
ENSG00000169136.10	ATF5	0.767724	0.442651	0.0338534	2	2	2	0.276517	0.556152
ENSG00000083817.8	ZNF416	0.76754	0.442761	0.00193708	1	1	1	0.442761	0.0630459
ENSG00000171649.11	ZIK1	0.76754	0.442761	0.00114635	1	1	1	0.442761	0.0484999
ENSG00000108786.10	HSD17B1	-0.767527	0.442768	0.0811983	2	2	2	0.349455	0.382958
ENSG00000104722.13	NEFM	-0.767215	0.442953	8.0035e-08	1	1	1	0.442953	0.00136769
ENSG00000276045.2	ORAI1	0.767065	0.443043	0.000998894	1	2	2	0.443043	0.133362
ENSG00000105355.8	PLIN3	0.767013	0.443074	0.00414906	2	2	2	0.0778648	0.129445
ENSG00000115194.10	SLC30A3	0.767008	0.443077	0.000398525	2	2	2	0.438339	0.0344403
ENSG00000163755.8	HPS3	-0.766984	0.443091	0.00312877	1	2	2	0.443091	0.174629
ENSG00000164129.11	NPY5R	-0.766937	0.443119	0.00399784	2	2	2	0.0798071	0.172637
ENSG00000183486.12	MX2	-0.766451	0.443408	0.00652496	2	2	2	0.130887	0.184875
ENSG00000104518.10	GSDMD	0.766409	0.443433	0.0433086	1	1	1	0.443433	0.379008
ENSG00000103876.11	FAH	0.766255	0.443524	0.0144045	2	2	2	0.207195	0.140447
ENSG00000188313.12	PLSCR1	0.766134	0.443596	0.00708596	2	2	2	0.44537	0.100005
ENSG00000196482.16	ESRRG	0.766078	0.44363	1.80704e-07	1	1	1	0.44363	0.00249769
ENSG00000110651.11	CD81	-0.765982	0.443687	0.00556281	1	1	1	0.443687	0.123237
ENSG00000141002.19	TCF25	0.765914	0.443728	2.94058e-06	1	1	1	0.443728	0.0100756
ENSG00000078814.15	MYH7B	-0.765904	0.443733	0.00132109	1	1	1	0.443733	0.0562392
ENSG00000115216.13	NRBP1	-0.765766	0.443816	0.0039496	1	1	1	0.443816	0.0958556
ENSG00000114654.7	EFCC1	-0.765742	0.44383	0.000323649	1	2	2	0.44383	0.0307945
ENSG00000099769.5	IGFALS	-0.765564	0.443936	0.064282	3	3	3	0.202249	0.360292
ENSG00000223547.9	ZNF844	-0.76455	0.444539	5.43787e-07	1	1	1	0.444539	0.00221446
ENSG00000077150.18	NFKB2	0.764365	0.44465	2.65681e-05	1	1	1	0.44465	0.0077626
ENSG00000151338.18	MIPOL1	0.764067	0.444827	0.00132066	1	1	1	0.444827	0.191716
ENSG00000186918.13	ZNF395	-0.763913	0.444919	0.000123644	1	1	1	0.444919	0.0352509
ENSG00000278730.1	RP11-147L13.11	-0.763754	0.445014	0.0168196	1	1	1	0.445014	0.254004
ENSG00000164258.11	NDUFS4	0.763746	0.445018	0.00268635	2	2	2	0.365453	0.093482
ENSG00000149243.15	KLHL35	0.763334	0.445264	0.00759941	1	1	1	0.445264	0.121191
ENSG00000114209.14	PDCD10	-0.763258	0.44531	0.00181296	1	1	1	0.44531	0.0755229
ENSG00000103355.13	PRSS33	-0.762973	0.44548	0.0625858	1	1	1	0.44548	0.38786
ENSG00000165863.16	C10orf82	-0.762855	0.44555	0.0350811	1	1	1	0.44555	0.280845
ENSG00000171914.16	TLN2	-0.762638	0.445679	1.6386e-06	1	1	1	0.445679	0.00205988
ENSG00000141404.15	GNAL	0.762549	0.445732	0.00208993	2	2	2	0.217832	0.0677385
ENSG00000163220.10	S100A9	0.762537	0.44574	0.000728281	1	1	1	0.44574	0.063223
ENSG00000107317.12	PTGDS	0.762422	0.445808	0.00180785	2	2	2	0.343788	0.0424571
ENSG00000140968.10	IRF8	-0.762394	0.445825	1.4615e-06	1	1	1	0.445825	0.00363038
ENSG00000125898.12	FAM110A	-0.762288	0.445888	0.00638619	2	2	2	0.452492	0.540884
ENSG00000006007.11	GDE1	-0.762264	0.445903	0.00110678	1	1	1	0.445903	0.0535348
ENSG00000109321.10	AREG	0.762142	0.445975	2.17658e-06	1	1	1	0.445975	0.00244139
ENSG00000125730.16	C3	0.761923	0.446106	0.000722746	1	1	1	0.446106	0.0415864
ENSG00000114626.17	ABTB1	-0.761825	0.446164	0.00130739	1	1	1	0.446164	0.129789
ENSG00000197540.7	GZMM	0.761638	0.446276	8.62281e-06	1	1	1	0.446276	0.0172535
ENSG00000260302.1	RP11-973H7.1	0.761583	0.446309	0.111632	3	3	3	0.350428	0.446216
ENSG00000121390.18	PSPC1	0.761564	0.446321	8.59756e-05	2	2	2	0.135866	0.0212938
ENSG00000221869.4	CEBPD	0.761527	0.446342	0.00196799	1	1	1	0.446342	0.168762
ENSG00000115568.15	ZNF142	0.761438	0.446396	0.0310189	2	2	2	0.498695	0.357696
ENSG00000106025.8	TSPAN12	-0.761396	0.44642	0.000260731	1	1	1	0.44642	0.0614272
ENSG00000129757.12	CDKN1C	0.761057	0.446623	4.09943e-08	1	1	1	0.446623	0.000759382
ENSG00000273604.1	EPOP	0.761056	0.446624	6.5004e-05	2	2	2	0.400006	0.0178303
ENSG00000170579.16	DLGAP1	-0.760583	0.446906	1.01224e-05	2	2	2	0.467292	0.0087027
ENSG00000136731.12	UGGT1	-0.760406	0.447012	1.5757e-05	1	1	1	0.447012	0.0327352
ENSG00000008226.19	DLEC1	-0.760283	0.447085	8.25476e-09	1	1	1	0.447085	0.000146581
ENSG00000275212.1	RP3-446N13.5	-0.760248	0.447106	9.04761e-06	1	1	1	0.447106	0.00446059
ENSG00000228672.3	PROB1	0.76024	0.447111	0.0446657	1	1	1	0.447111	0.371201
ENSG00000140598.13	EFL1	-0.760225	0.44712	4.50366e-06	1	1	1	0.44712	0.00895478
ENSG00000153157.12	SYCP2L	0.760025	0.44724	6.19475e-07	1	1	1	0.44724	0.00221894
ENSG00000065665.20	SEC61A2	0.759949	0.447285	0.0109358	1	2	2	0.447285	0.143732
ENSG00000100628.11	ASB2	-0.759801	0.447373	0.0013875	1	1	1	0.447373	0.064571
ENSG00000144746.6	ARL6IP5	-0.759658	0.447459	0.0194577	1	1	1	0.447459	0.194026
ENSG00000065675.14	PRKCQ	-0.759635	0.447473	0.00580811	1	2	2	0.447473	0.114559
ENSG00000186207.4	LCE5A	0.759467	0.447573	2.74383e-05	1	1	1	0.447573	0.00767515
ENSG00000158008.9	EXTL1	0.759456	0.44758	0.000318996	2	2	2	0.302471	0.0285724
ENSG00000228439.5	TSTD3	-0.759428	0.447596	0.000856948	2	2	2	0.227103	0.0512102
ENSG00000141255.12	SPATA22	0.759037	0.44783	0.000365647	1	1	1	0.44783	0.0536274
ENSG00000173548.8	SNX33	0.758879	0.447925	0.000229706	1	1	1	0.447925	0.0376336
ENSG00000164924.17	YWHAZ	0.758665	0.448053	0.00807366	2	2	2	0.237741	0.127935
ENSG00000007038.10	PRSS21	-0.75862	0.44808	0.0548136	1	1	1	0.44808	0.321052
ENSG00000150991.14	UBC	0.758452	0.448181	0.0167165	2	2	2	0.418188	0.198354
ENSG00000107954.10	NEURL1	0.7581	0.448391	0.000497465	2	2	2	0.26275	0.0382991
ENSG00000114520.10	SNX4	0.75809	0.448397	0.0237694	2	2	2	0.184924	0.722475
ENSG00000188312.13	CENPP	-0.757744	0.448605	0.273646	2	2	2	0.374572	0.861357
ENSG00000114737.15	CISH	0.757661	0.448654	1.63998e-05	1	1	1	0.448654	0.00832172
ENSG00000112394.16	SLC16A10	-0.757342	0.448845	0.000130299	1	1	1	0.448845	0.0176997
ENSG00000158714.10	SLAMF8	0.757162	0.448953	0.078789	1	1	1	0.448953	0.499438
ENSG00000146729.9	GBAS	0.75691	0.449104	0.0183922	2	2	2	0.42143	0.304086
ENSG00000117245.12	KIF17	0.75675	0.449199	0.0526869	2	2	2	0.361989	0.347511
ENSG00000168569.7	TMEM223	-0.756398	0.449411	0.041163	2	2	2	0.109774	0.721826
ENSG00000154803.12	FLCN	0.756393	0.449414	0.0361249	1	1	1	0.449414	0.278591
ENSG00000256537.4	SMIM10L1	0.756329	0.449452	0.0180777	1	1	1	0.449452	0.26827
ENSG00000095383.19	TBC1D2	0.756275	0.449484	0.15259	3	3	3	0.000365097	0.376982
ENSG00000115325.13	DOK1	0.75589	0.449715	1.52427e-08	1	1	1	0.449715	0.000520959
ENSG00000070718.11	AP3M2	0.755677	0.449843	0.00497097	2	2	2	0.0438368	0.255626
ENSG00000107165.12	TYRP1	0.755615	0.44988	0.000196509	2	2	2	0.361428	0.0261278
ENSG00000180398.11	MCFD2	-0.755418	0.449998	0.102808	1	1	1	0.449998	0.554717
ENSG00000169359.13	SLC33A1	-0.75501	0.450243	0.00528384	1	1	1	0.450243	0.104842
ENSG00000006468.13	ETV1	-0.75501	0.450243	9.16301e-09	1	1	1	0.450243	0.000364153
ENSG00000142632.16	ARHGEF19	0.755002	0.450248	0.528202	4	4	4	0.200417	0.517912
ENSG00000148655.14	C10orf11	-0.754968	0.450268	0.0809054	2	2	2	0.484837	0.426997
ENSG00000115085.13	ZAP70	-0.754807	0.450365	0.0874336	1	1	1	0.450365	0.458433
ENSG00000253764.1	RP11-439C15.4	0.754785	0.450378	0.0323722	1	1	1	0.450378	0.289528
ENSG00000167037.18	SGSM1	-0.754531	0.450531	0.000336306	2	2	2	0.410378	0.0424785
ENSG00000141750.6	STAC2	-0.754505	0.450546	0.00187373	2	2	2	0.408369	0.100687
ENSG00000164253.13	WDR41	-0.75448	0.450561	0.0423683	2	2	2	0.453363	0.526726
ENSG00000104964.14	AES	-0.754362	0.450632	0.0013965	2	2	2	0.454746	0.0552068
ENSG00000265354.3	TIMM23	-0.754307	0.450665	0.00122628	1	1	1	0.450665	0.0783465
ENSG00000019186.9	CYP24A1	0.754152	0.450758	0.128285	2	2	2	0.450405	0.578749
ENSG00000274225.1	KB-68A7.1	0.754049	0.45082	0.0329895	1	1	1	0.45082	0.26961
ENSG00000258702.1	RP11-433J8.1	-0.753806	0.450966	0.239492	3	3	3	0.379772	0.833527
ENSG00000142606.15	MMEL1	-0.753787	0.450977	0.000601502	2	2	2	0.454996	0.0328062
ENSG00000280798.1	LINC00294	-0.753677	0.451043	0.0094152	1	1	1	0.451043	0.160328
ENSG00000168903.8	BTNL3	0.753618	0.451078	0.216755	2	2	2	0.450086	0.658679
ENSG00000204252.13	HLA-DOA	0.753419	0.451198	0.00629602	1	1	1	0.451198	0.158319
ENSG00000156928.4	MALSU1	0.753359	0.451234	7.1498e-05	1	1	1	0.451234	0.0120592
ENSG00000140319.10	SRP14	0.753027	0.451434	0.0173702	2	2	2	0.319278	0.361803
ENSG00000103502.13	CDIPT	-0.752407	0.451807	0.00325963	1	1	1	0.451807	0.0842573
ENSG00000135763.9	URB2	0.75234	0.451847	0.000339204	1	1	1	0.451847	0.0318631
ENSG00000164031.16	DNAJB14	-0.752241	0.451906	0.000397284	2	2	2	0.456325	0.0614151
ENSG00000105499.13	PLA2G4C	-0.751994	0.452055	0.00322952	1	2	2	0.452055	0.076975
ENSG00000041880.14	PARP3	0.75156	0.452316	0.00450434	1	2	2	0.452316	0.324462
ENSG00000146425.10	DYNLT1	-0.751427	0.452396	0.00222313	1	1	1	0.452396	0.0654229
ENSG00000140678.16	ITGAX	0.751426	0.452397	0.00779068	1	1	1	0.452397	0.254611
ENSG00000141867.17	BRD4	-0.751236	0.452511	0.000546729	1	1	1	0.452511	0.0355089
ENSG00000277214.1	RP11-70D24.3	0.751083	0.452603	0.000483149	1	1	1	0.452603	0.0345639
ENSG00000157680.15	DGKI	0.750716	0.452824	6.92752e-07	1	1	1	0.452824	0.00281097
ENSG00000182586.8	LINC00334	-0.750694	0.452837	0.00490154	2	2	2	0.234187	0.14602
ENSG00000183111.11	ARHGEF37	-0.750572	0.45291	0.00801047	1	1	1	0.45291	0.126637
ENSG00000176340.3	COX8A	-0.750389	0.45302	0.00254311	1	1	1	0.45302	0.0751132
ENSG00000171811.13	CFAP46	0.750065	0.453216	3.64918e-05	1	1	1	0.453216	0.0701883
ENSG00000154305.16	MIA3	0.749931	0.453296	0.00540148	1	1	1	0.453296	0.143942
ENSG00000143578.15	CREB3L4	0.749871	0.453333	0.00910298	1	1	1	0.453333	0.134997
ENSG00000141526.16	SLC16A3	-0.749867	0.453335	0.00734974	3	3	3	0.204094	0.114599
ENSG00000198515.13	CNGA1	-0.749792	0.45338	1.31662	4	4	4	0.282771	0.799409
ENSG00000102763.17	VWA8	-0.749471	0.453573	0.0668064	2	2	2	0.0294972	0.714176
ENSG00000148925.10	BTBD10	-0.749398	0.453617	0.000278048	1	1	1	0.453617	0.0324865
ENSG00000142347.16	MYO1F	-0.74919	0.453743	0.0147776	1	1	1	0.453743	0.230398
ENSG00000184730.10	APOBR	-0.749136	0.453775	7.74306e-05	1	1	1	0.453775	0.0594741
ENSG00000140632.16	GLYR1	0.748975	0.453872	0.0040886	1	1	1	0.453872	0.0851709
ENSG00000109163.6	GNRHR	-0.748625	0.454083	0.0292923	1	1	1	0.454083	0.26609
ENSG00000134802.17	SLC43A3	0.748621	0.454086	0.00213385	1	1	1	0.454086	0.0839747
ENSG00000113119.12	TMCO6	-0.748535	0.454138	0.0202162	2	2	2	0.180513	0.210623
ENSG00000154930.14	ACSS1	0.748457	0.454185	1.98298e-06	1	1	1	0.454185	0.00331414
ENSG00000163293.11	NIPAL1	-0.748228	0.454323	0.0624933	1	1	1	0.454323	0.35883
ENSG00000122687.17	MRM2	-0.748182	0.45435	0.128048	2	2	2	0.402907	0.48428
ENSG00000141527.16	CARD14	0.747984	0.45447	0.022186	2	2	2	0.61807	0.180761
ENSG00000118514.13	ALDH8A1	0.747827	0.454564	0.182862	1	1	1	0.454564	0.606802
ENSG00000204531.17	POU5F1	-0.74759	0.454708	0.113166	2	2	2	0.453115	0.47086
ENSG00000140398.13	NEIL1	-0.747531	0.454743	1.14059e-05	1	1	1	0.454743	0.0140583
ENSG00000125912.10	NCLN	0.747522	0.454749	0.0326495	2	2	2	0.268359	0.247099
ENSG00000196419.12	XRCC6	-0.747504	0.454759	0.00212817	1	1	1	0.454759	0.0847185
ENSG00000122136.13	OBP2A	-0.747476	0.454776	0.0806284	2	2	2	0.228585	0.455374
ENSG00000184956.15	MUC6	0.747422	0.454809	0.016871	1	1	1	0.454809	0.193466
ENSG00000041515.15	MYO16	-0.747134	0.454982	1.1465e-05	1	1	1	0.454982	0.00449301
ENSG00000082781.11	ITGB5	0.747112	0.454996	0.00174733	1	1	1	0.454996	0.0551302
ENSG00000136371.10	MTHFS	0.746663	0.455267	0.0266441	1	1	1	0.455267	0.229189
ENSG00000124120.10	TTPAL	-0.746663	0.455267	0.000933473	1	1	1	0.455267	0.106961
ENSG00000111796.3	KLRB1	0.746521	0.455353	0.000464654	1	1	1	0.455353	0.145692
ENSG00000164056.10	SPRY1	0.745904	0.455725	2.44603e-06	1	1	1	0.455725	0.00339722
ENSG00000215374.5	FAM66B	-0.745791	0.455793	0.0150591	1	2	2	0.455793	0.220677
ENSG00000165669.13	FAM204A	0.745698	0.45585	0.000442236	1	1	1	0.45585	0.0666669
ENSG00000168769.13	TET2	0.745374	0.456046	2.25918e-05	1	1	1	0.456046	0.00877628
ENSG00000077254.14	USP33	-0.745187	0.456159	0.00474274	2	2	2	0.41452	0.0741929
ENSG00000166228.8	PCBD1	0.745167	0.456171	0.0101057	1	1	1	0.456171	0.165678
ENSG00000179335.18	CLK3	-0.744989	0.456279	0.00111869	1	1	1	0.456279	0.0625404
ENSG00000118733.16	OLFM3	-0.744816	0.456383	4.45532e-05	2	2	2	0.107907	0.0137027
ENSG00000243480.7	AMY2A	-0.74459	0.45652	0.00500788	1	1	1	0.45652	0.147677
ENSG00000250366.2	TUNAR	0.744582	0.456524	0.0112451	1	1	1	0.456524	0.294844
ENSG00000129116.17	PALLD	0.744435	0.456613	0.00102387	1	1	1	0.456613	0.0450063
ENSG00000125484.11	GTF3C4	0.744298	0.456696	0.000556753	1	1	1	0.456696	0.0748022
ENSG00000134917.9	ADAMTS8	-0.744211	0.456749	0.0036865	2	2	2	0.267409	0.204249
ENSG00000099284.13	H2AFY2	-0.743991	0.456882	4.04539e-05	1	1	1	0.456882	0.0139325
ENSG00000158406.4	HIST1H4H	-0.743969	0.456895	0.000118762	1	1	1	0.456895	0.0459845
ENSG00000163545.8	NUAK2	0.743961	0.4569	0.00767445	1	2	2	0.4569	0.152546
ENSG00000168952.15	STXBP6	0.743812	0.45699	0.0145361	2	2	2	0.238323	0.138418
ENSG00000084628.9	NKAIN1	-0.743777	0.457012	0.0241345	1	1	1	0.457012	0.237288
ENSG00000146373.16	RNF217	-0.743701	0.457058	0.00357705	1	1	1	0.457058	0.0842519
ENSG00000196666.4	FAM180B	-0.743701	0.457058	0.0124771	1	1	1	0.457058	0.167865
ENSG00000167992.12	VWCE	-0.743387	0.457248	1.7077e-05	2	2	2	0.45019	0.0155534
ENSG00000103569.9	AQP9	0.743342	0.457275	7.4191e-05	2	2	2	0.143987	0.0529256
ENSG00000067365.14	METTL22	-0.743061	0.457445	0.107667	1	1	1	0.457445	0.662621
ENSG00000183255.11	PTTG1IP	-0.743005	0.457479	0.00144942	2	2	2	0.396508	0.115831
ENSG00000131236.16	CAP1	-0.742473	0.457801	0.00413422	2	2	2	0.343568	0.0929313
ENSG00000145868.16	FBXO38	-0.742309	0.4579	0.0221881	2	2	2	0.464497	0.230898
ENSG00000174695.9	TMEM167A	-0.742132	0.458007	0.0369046	2	2	2	0.301027	0.24056
ENSG00000130881.13	LRP3	0.742056	0.458054	4.41353e-06	1	1	1	0.458054	0.011083
ENSG00000129355.6	CDKN2D	0.741957	0.458113	0.00322112	1	1	1	0.458113	0.107312
ENSG00000108684.14	ASIC2	-0.741521	0.458378	0.00119006	1	1	1	0.458378	0.068831
ENSG00000159905.14	ZNF221	-0.741427	0.458435	0.0367362	2	2	2	0.380058	0.282144
ENSG00000138376.10	BARD1	-0.741384	0.45846	0.123207	2	2	2	0.0371249	0.348295
ENSG00000143546.9	S100A8	0.741161	0.458596	0.00258169	1	1	1	0.458596	0.120358
ENSG00000059728.10	MXD1	-0.740802	0.458814	6.32899e-05	1	1	1	0.458814	0.0120722
ENSG00000154736.5	ADAMTS5	0.740782	0.458826	0.00387704	1	1	1	0.458826	0.100995
ENSG00000120519.14	SLC10A7	0.740781	0.458826	6.5933e-05	1	1	1	0.458826	0.0136091
ENSG00000120057.4	SFRP5	0.740715	0.458866	0.0177263	2	2	2	0.462476	0.276756
ENSG00000123095.5	BHLHE41	-0.740684	0.458885	5.02404e-07	1	1	1	0.458885	0.00120454
ENSG00000275390.1	RP11-318K12.2	-0.740589	0.458943	0.00443557	1	1	1	0.458943	0.142418
ENSG00000176532.3	PRR15	-0.740519	0.458985	0.00073656	1	1	1	0.458985	0.0380442
ENSG00000127580.15	WDR24	0.740186	0.459187	0.000564109	1	1	1	0.459187	0.0408878
ENSG00000115806.12	GORASP2	0.73968	0.459494	0.00828634	1	1	1	0.459494	0.318682
ENSG00000089163.4	SIRT4	-0.73966	0.459506	0.00513392	1	1	1	0.459506	0.206687
ENSG00000166164.15	BRD7	0.739637	0.45952	0.000189138	2	2	2	0.255841	0.0304804
ENSG00000274395.1	RP11-554D14.8	0.73954	0.459579	0.00450127	2	2	2	0.376605	0.10097
ENSG00000183908.5	LRRC55	-0.739186	0.459794	2.31962e-08	1	1	1	0.459794	0.000344486
ENSG00000198258.10	UBL5	-0.73884	0.460004	1.554e-05	1	1	1	0.460004	0.0128821
ENSG00000127452.8	FBXL12	-0.73884	0.460004	0.0022937	1	1	1	0.460004	0.156506
ENSG00000257218.5	GATC	0.738671	0.460107	0.932904	3	3	3	0.000200427	1.0633
ENSG00000100191.5	SLC5A4	-0.73864	0.460126	0.186515	3	3	3	0.223972	1.11883
ENSG00000175536.6	LIPT2	-0.738492	0.460215	0.002747	1	1	1	0.460215	0.0903614
ENSG00000270170.1	NCBP2-AS2	0.738336	0.46031	0.0052967	2	2	2	0.2582	0.0911884
ENSG00000177663.13	IL17RA	0.737988	0.460522	0.0586708	1	1	1	0.460522	0.347683
ENSG00000179698.13	WDR97	-0.73795	0.460545	0.370288	3	3	3	0.423108	1.2267
ENSG00000274718.1	RP11-346C4.3	-0.737627	0.460741	0.110578	2	2	2	0.520134	0.329072
ENSG00000138669.9	PRKG2	-0.737622	0.460744	0.00632779	1	1	1	0.460744	0.129026
ENSG00000135269.17	TES	0.737531	0.4608	0.021664	1	1	1	0.4608	0.864814
ENSG00000169032.9	MAP2K1	-0.73751	0.460812	0.00192062	1	1	1	0.460812	0.0734509
ENSG00000148225.15	WDR31	-0.737473	0.460835	0.000632456	1	2	2	0.460835	0.132672
ENSG00000122543.10	OCM	0.737397	0.460881	9.36474e-05	1	1	1	0.460881	0.0568593
ENSG00000114200.9	BCHE	0.737142	0.461036	0.00266035	1	1	1	0.461036	0.134407
ENSG00000165118.14	C9orf64	-0.737096	0.461064	0.00379145	1	1	1	0.461064	0.0804243
ENSG00000179270.6	C2orf71	0.737018	0.461112	0.108582	1	1	1	0.461112	0.552018
ENSG00000156475.18	PPP2R2B	0.736956	0.461149	8.35246e-07	1	1	1	0.461149	0.00385638
ENSG00000114480.12	GBE1	0.736757	0.46127	2.90833e-06	2	2	2	0.119718	0.00351031
ENSG00000236354.1	LINC00437	-0.736714	0.461296	0.0751527	1	1	1	0.461296	0.401728
ENSG00000204248.10	COL11A2	0.736666	0.461325	0.0255918	2	2	2	0.259849	0.346893
ENSG00000149260.15	CAPN5	-0.736583	0.461376	0.0200489	2	2	2	0.107338	0.183655
ENSG00000161905.12	ALOX15	0.736245	0.461582	0.148961	1	1	1	0.461582	0.633998
ENSG00000196636.7	SDHAF3	0.735898	0.461793	0.000125471	2	2	2	0.0495466	0.0264192
ENSG00000164161.9	HHIP	-0.735627	0.461957	0.00456574	1	1	1	0.461957	0.0891422
ENSG00000077044.10	DGKD	0.735259	0.462182	0.000359272	1	1	1	0.462182	0.0419679
ENSG00000079459.12	FDFT1	0.734905	0.462397	0.000921269	1	2	2	0.462397	0.119554
ENSG00000234224.2	TMEM229A	0.734809	0.462456	0.0110296	1	1	1	0.462456	0.191443
ENSG00000103375.10	AQP8	-0.734809	0.462456	0.00187441	1	1	1	0.462456	0.182686
ENSG00000140464.19	PML	-0.734402	0.462704	0.000341151	2	2	2	0.0968804	0.0383199
ENSG00000188039.13	NWD1	0.734235	0.462805	0.098926	1	1	1	0.462805	0.47267
ENSG00000153044.9	CENPH	0.734233	0.462807	0.152972	2	2	2	0.194265	0.277401
ENSG00000170477.12	KRT4	0.733911	0.463003	2.53709e-05	1	1	1	0.463003	0.00986507
ENSG00000128159.11	TUBGCP6	0.733585	0.463202	0.0202457	1	1	1	0.463202	0.203614
ENSG00000168509.19	HFE2	-0.733445	0.463287	0.000174619	1	1	1	0.463287	0.0462618
ENSG00000105141.5	CASP14	-0.733403	0.463313	0.000228831	2	2	2	0.0311275	0.036165
ENSG00000163818.16	LZTFL1	-0.733393	0.463319	2.76131e-06	1	1	1	0.463319	0.0193074
ENSG00000168802.12	CHTF8	-0.733382	0.463326	0.00205044	1	1	1	0.463326	0.203465
ENSG00000235118.7	AC010731.4	0.733369	0.463333	0.000560211	1	1	1	0.463333	0.0571392
ENSG00000012232.8	EXTL3	0.733149	0.463468	0.0001711	2	2	2	0.274192	0.0347719
ENSG00000130695.14	CEP85	0.733128	0.46348	0.0600422	2	2	2	0.400245	0.255524
ENSG00000179979.8	CRIPAK	-0.732792	0.463685	0.395039	2	2	2	0.0275316	2.02333
ENSG00000147576.15	ADHFE1	0.732791	0.463686	0.14778	2	2	2	0.45228	0.343594
ENSG00000139973.16	SYT16	-0.732476	0.463878	0.000111245	1	1	1	0.463878	0.0169749
ENSG00000159216.18	RUNX1	-0.732468	0.463883	1.53202e-05	1	1	1	0.463883	0.00603317
ENSG00000135776.4	ABCB10	-0.732426	0.463909	0.0135785	1	1	1	0.463909	0.206686
ENSG00000269814.1	CTC-273B12.10	-0.732332	0.463966	6.82352e-05	1	1	1	0.463966	0.043578
ENSG00000142235.8	LMTK3	0.732332	0.463966	2.18794e-06	1	1	1	0.463966	0.00780333
ENSG00000278514.1	AC068831.16	-0.732223	0.464032	0.00238875	2	2	2	0.461911	0.13552
ENSG00000213937.3	CLDN9	0.732011	0.464162	0.105972	1	1	1	0.464162	0.466314
ENSG00000196839.12	ADA	0.731888	0.464237	0.0114606	2	2	2	0.0114202	0.163657
ENSG00000165355.7	FBXO33	-0.731879	0.464242	0.000894962	1	1	1	0.464242	0.175775
ENSG00000266256.1	LINC00683	-0.731772	0.464308	0.00135677	1	1	1	0.464308	0.0875238
ENSG00000132744.7	ACY3	0.731537	0.464451	0.00798646	1	1	1	0.464451	0.210324
ENSG00000178498.15	DTX3	0.731253	0.464624	0.00268266	1	1	1	0.464624	0.0889467
ENSG00000120913.23	PDLIM2	0.731135	0.464696	0.0342429	1	2	2	0.464696	0.368814
ENSG00000135114.12	OASL	-0.730788	0.464909	0.00295492	1	1	1	0.464909	0.13123
ENSG00000169220.17	RGS14	0.730783	0.464912	0.0304126	1	1	1	0.464912	0.276043
ENSG00000104313.17	EYA1	-0.730587	0.465031	0.00658751	1	1	1	0.465031	0.428177
ENSG00000128311.13	TST	-0.730471	0.465102	0.0181659	1	1	1	0.465102	0.283942
ENSG00000101144.12	BMP7	0.730347	0.465178	0.000266867	1	1	1	0.465178	0.0689319
ENSG00000103671.9	TRIP4	-0.730334	0.465186	0.0422809	1	1	1	0.465186	0.545538
ENSG00000100504.16	PYGL	-0.730331	0.465188	5.34492e-06	1	1	1	0.465188	0.00780797
ENSG00000113734.17	BNIP1	0.73005	0.46536	0.117252	1	1	1	0.46536	0.774502
ENSG00000186501.14	TMEM222	0.729963	0.465413	0.0185051	1	1	1	0.465413	0.799282
ENSG00000228716.6	DHFR	0.729777	0.465527	0.266272	3	3	3	0.433838	0.750779
ENSG00000162992.3	NEUROD1	-0.729582	0.465645	3.13232e-05	1	1	1	0.465645	0.00772552
ENSG00000188452.13	CERKL	-0.729582	0.465645	2.86292e-05	1	1	1	0.465645	0.00738583
ENSG00000172725.13	CORO1B	0.729484	0.465705	0.00391229	1	2	2	0.465705	0.0893956
ENSG00000105176.17	URI1	-0.729134	0.46592	0.000227902	2	2	2	0.289948	0.03863
ENSG00000111490.12	TBC1D30	0.729077	0.465955	6.64246e-05	1	1	1	0.465955	0.0296809
ENSG00000073614.12	KDM5A	0.729038	0.465978	0.00189725	1	1	1	0.465978	0.152489
ENSG00000259673.5	IQCH-AS1	0.728878	0.466077	0.000670221	1	2	2	0.466077	0.0579208
ENSG00000186960.10	LINC01551	0.728791	0.466129	0.0173759	1	1	1	0.466129	0.190451
ENSG00000169612.3	FAM103A1	-0.728783	0.466135	0.00711441	2	2	2	0.188426	0.558988
ENSG00000139737.21	SLAIN1	0.728638	0.466223	0.000550125	1	1	1	0.466223	0.0519322
ENSG00000162753.11	SLC9C2	0.728515	0.466298	0.107845	1	1	1	0.466298	0.763812
ENSG00000129038.15	LOXL1	-0.728503	0.466306	0.00238603	1	1	1	0.466306	0.074504
ENSG00000214376.5	VSTM5	-0.72847	0.466326	0.0346028	2	2	2	0.323722	0.16012
ENSG00000100429.17	HDAC10	0.728293	0.466434	0.0829587	2	2	2	0.484173	0.472449
ENSG00000158792.15	SPATA2L	-0.728293	0.466434	0.00021595	1	1	1	0.466434	0.061171
ENSG00000071127.16	WDR1	0.728217	0.466481	0.00385288	1	2	2	0.466481	0.127552
ENSG00000164849.9	GPR146	-0.728171	0.466509	0.00207211	1	1	1	0.466509	0.0763757
ENSG00000106804.7	C5	0.727828	0.466719	0.0078927	2	2	2	0.365053	0.184052
ENSG00000125734.15	GPR108	0.727581	0.46687	0.190253	1	1	1	0.46687	0.664942
ENSG00000140983.13	RHOT2	-0.727391	0.466986	0.00478635	2	2	2	0.474345	0.299707
ENSG00000134371.10	CDC73	0.727196	0.467106	0.000914153	1	1	1	0.467106	0.0477463
ENSG00000101405.3	OXT	0.727099	0.467165	0.00236695	1	1	1	0.467165	0.147653
ENSG00000141499.16	WRAP53	0.727057	0.467191	4.27834e-05	1	1	1	0.467191	0.0149648
ENSG00000272829.1	XXbac-B135H6.18	0.727037	0.467203	0.00568183	1	1	1	0.467203	0.222832
ENSG00000187566.5	NHLRC1	0.72699	0.467232	0.00155975	2	2	2	0.570269	0.0800292
ENSG00000119714.10	GPR68	-0.72689	0.467293	0.000183432	1	1	1	0.467293	0.0265541
ENSG00000103490.13	PYCARD	0.726837	0.467326	9.09807e-05	1	1	1	0.467326	0.0143379
ENSG00000185453.12	C19orf68	-0.726651	0.46744	0.000249504	1	1	1	0.46744	0.18353
ENSG00000104903.4	LYL1	0.726579	0.467484	0.0120743	2	2	2	0.409238	0.166377
ENSG00000236682.1	AC068282.3	0.726559	0.467496	0.650948	1	1	1	0.467496	1.35181
ENSG00000169967.16	MAP3K2	-0.726559	0.467496	0.00456815	1	1	1	0.467496	0.113243
ENSG00000166669.13	ATF7IP2	-0.726376	0.467609	0.000227692	2	2	2	0.467929	0.0219815
ENSG00000269903.1	RP11-571M6.18	-0.72623	0.467698	0.000314493	1	1	1	0.467698	0.047954
ENSG00000148824.18	MTG1	0.725981	0.467851	0.256668	1	1	1	0.467851	0.856046
ENSG00000113303.11	BTNL8	-0.725837	0.467939	0.0615721	1	1	1	0.467939	0.349358
ENSG00000075461.5	CACNG4	-0.725453	0.468174	1.15744e-08	1	1	1	0.468174	0.000149999
ENSG00000138592.13	USP8	-0.72524	0.468305	0.00715101	2	3	3	0.423134	0.161617
ENSG00000106560.10	GIMAP2	0.725238	0.468306	0.00584846	2	2	2	0.533779	0.18198
ENSG00000162174.12	ASRGL1	-0.72506	0.468415	0.0514088	2	2	2	0.307126	0.238677
ENSG00000204291.10	COL15A1	-0.725025	0.468436	0.00224006	1	1	1	0.468436	0.0698731
ENSG00000162613.16	FUBP1	-0.724986	0.468461	0.000248855	2	2	2	0.127284	0.0675612
ENSG00000112799.8	LY86	-0.72494	0.468489	0.0421363	3	3	3	0.343788	0.273212
ENSG00000128626.11	MRPS12	0.724764	0.468597	0.00264305	1	1	1	0.468597	0.0794214
ENSG00000132688.10	NES	-0.72471	0.46863	0.00746887	2	2	2	0.122577	0.091616
ENSG00000260418.1	RP3-406A7.7	0.724694	0.46864	0.00501802	1	1	1	0.46864	0.118121
ENSG00000001631.15	KRIT1	-0.724662	0.468659	0.00295826	1	1	1	0.468659	0.137126
ENSG00000145506.13	NKD2	-0.724552	0.468727	0.0624315	1	2	2	0.468727	0.346328
ENSG00000187688.14	TRPV2	-0.724503	0.468757	0.277491	1	1	1	0.468757	0.724022
ENSG00000158089.14	GALNT14	0.724458	0.468785	8.14327e-06	1	1	1	0.468785	0.0167669
ENSG00000113163.15	COL4A3BP	0.724399	0.468821	1.44019e-05	1	1	1	0.468821	0.00846481
ENSG00000274248.1	AJ011932.1	0.724254	0.46891	0.117889	2	2	2	0.319042	0.293431
ENSG00000150893.10	FREM2	-0.724183	0.468953	0.146871	2	2	2	0.073585	0.543201
ENSG00000270019.1	RP11-141B14.1	-0.723968	0.469085	0.000196105	2	2	2	0.408681	0.0958505
ENSG00000125827.8	TMX4	-0.723951	0.469096	0.00423593	2	2	2	0.246889	0.0901326
ENSG00000023516.8	AKAP11	-0.723853	0.469156	0.0186582	2	2	2	0.0724618	0.230697
ENSG00000124574.14	ABCC10	0.723798	0.46919	0.000343495	1	1	1	0.46919	0.0268816
ENSG00000134569.9	LRP4	-0.723673	0.469266	0.00380052	1	1	1	0.469266	0.099246
ENSG00000163431.12	LMOD1	0.723394	0.469438	0.012175	1	1	1	0.469438	0.201139
ENSG00000172340.14	SUCLG2	-0.722881	0.469753	0.00128582	1	1	1	0.469753	0.0517248
ENSG00000241316.6	SUCLG2-AS1	-0.722881	0.469753	0.0726579	1	1	1	0.469753	0.388822
ENSG00000161681.15	SHANK1	0.722876	0.469756	9.3894e-07	1	1	1	0.469756	0.00468455
ENSG00000132952.11	USPL1	0.722619	0.469914	0.000205973	1	1	1	0.469914	0.0442376
ENSG00000147592.8	LACTB2	0.722573	0.469942	0.000994314	1	1	1	0.469942	0.092417
ENSG00000249743.5	RP11-60A8.1	-0.722403	0.470047	0.0101575	1	1	1	0.470047	0.186304
ENSG00000180616.8	SSTR2	0.722402	0.470047	0.00462291	1	1	1	0.470047	0.158141
ENSG00000136485.14	DCAF7	-0.722213	0.470164	0.00453081	1	1	1	0.470164	0.106326
ENSG00000241697.4	TMEFF1	0.722039	0.47027	0.000219659	1	1	1	0.47027	0.122223
ENSG00000196792.11	STRN3	0.72175	0.470448	0.00652286	2	2	2	0.163187	0.123948
ENSG00000137507.11	LRRC32	-0.721731	0.47046	1.79578e-06	1	1	1	0.47046	0.0050979
ENSG00000174514.12	MFSD4A	0.721657	0.470506	1.04773e-05	1	1	1	0.470506	0.00464989
ENSG00000114744.8	COMMD2	0.721386	0.470672	0.0763786	2	2	2	0.364585	0.374356
ENSG00000131738.10	KRT33B	0.721279	0.470738	1.95423e-14	1	1	1	0.470738	4.72124e-07
ENSG00000077549.17	CAPZB	0.721161	0.47081	1.37642e-05	1	1	1	0.47081	0.00744187
ENSG00000176641.10	RNF152	-0.721099	0.470848	0.000294106	1	1	1	0.470848	0.0227165
ENSG00000174915.11	PTDSS2	-0.72087	0.470989	0.0031485	1	2	2	0.470989	0.078233
ENSG00000014123.9	UFL1	-0.720863	0.470994	0.000111553	1	2	2	0.470994	0.0468345
ENSG00000248265.1	FLJ12825	-0.720779	0.471046	0.207778	1	1	1	0.471046	0.688032
ENSG00000157653.11	C9orf43	0.720484	0.471227	0.0215294	1	1	1	0.471227	0.339752
ENSG00000271830.1	RP11-1C8.7	0.720459	0.471242	0.161239	1	1	1	0.471242	0.595471
ENSG00000039139.9	DNAH5	0.720288	0.471347	0.00836527	1	1	1	0.471347	0.129915
ENSG00000171819.4	ANGPTL7	0.720165	0.471424	0.00363549	1	1	1	0.471424	0.211085
ENSG00000162946.21	DISC1	-0.720119	0.471452	0.000136378	1	1	1	0.471452	0.0564575
ENSG00000088926.13	F11	-0.719907	0.471582	0.0714016	1	1	1	0.471582	0.432787
ENSG00000117395.12	EBNA1BP2	-0.71978	0.471661	9.67834e-06	1	1	1	0.471661	0.00461344
ENSG00000135686.12	KLHL36	0.719718	0.471699	0.054637	1	1	1	0.471699	0.330914
ENSG00000065609.14	SNAP91	0.719574	0.471788	0.000320656	1	1	1	0.471788	0.0382055
ENSG00000132471.11	WBP2	-0.719401	0.471894	0.00819989	2	2	2	0.202866	0.159268
ENSG00000172901.19	LVRN	0.71915	0.472049	0.00249827	2	2	2	0.497443	0.11734
ENSG00000104213.12	PDGFRL	0.718891	0.472208	0.0211722	2	2	2	0.030068	0.198021
ENSG00000130479.10	MAP1S	0.718586	0.472396	0.00513959	1	1	1	0.472396	0.130901
ENSG00000174950.10	CD164L2	0.718434	0.47249	0.0582113	1	1	1	0.47249	0.618135
ENSG00000145824.12	CXCL14	0.71828	0.472585	0.00585141	1	1	1	0.472585	0.115725
ENSG00000127804.12	METTL16	0.718111	0.472689	0.0289645	1	1	1	0.472689	0.279358
ENSG00000204869.8	IGFL4	0.717889	0.472826	0.000311892	1	1	1	0.472826	0.103766
ENSG00000105664.10	COMP	0.717833	0.47286	7.68366e-07	1	1	1	0.47286	0.00160497
ENSG00000138185.18	ENTPD1	-0.71775	0.472912	0.011748	1	1	1	0.472912	0.173672
ENSG00000136908.17	DPM2	0.717571	0.473022	0.117957	1	1	1	0.473022	0.789892
ENSG00000162998.4	FRZB	0.717425	0.473112	0.00774641	1	1	1	0.473112	0.267115
ENSG00000261996.1	CTC-281F24.1	-0.717369	0.473146	0.04244	2	2	2	0.257954	0.27379
ENSG00000109762.15	SNX25	-0.717327	0.473172	0.00121499	2	2	2	0.133152	0.134307
ENSG00000272630.1	RP11-344N10.5	0.717119	0.473301	0.0725552	3	3	3	0.0676516	0.638727
ENSG00000213967.10	ZNF726	0.717016	0.473364	0.147499	2	2	2	0.395859	0.552765
ENSG00000163093.11	BBS5	-0.716503	0.473681	0.00696862	2	2	2	0.455016	0.115243
ENSG00000173542.8	MOB1B	0.716373	0.473761	0.000903497	1	2	2	0.473761	0.0427242
ENSG00000240053.8	LY6G5B	-0.716028	0.473974	0.0822078	2	2	2	0.268944	0.384811
ENSG00000076248.10	UNG	0.715891	0.474059	0.00105854	1	1	1	0.474059	0.171639
ENSG00000267194.1	RP1-193H18.2	0.715803	0.474113	4.02677e-07	1	1	1	0.474113	0.00241403
ENSG00000278052.1	RP11-379L18.3	0.715791	0.474121	0.000802822	1	1	1	0.474121	0.0487777
ENSG00000140853.15	NLRC5	-0.715415	0.474353	0.00223913	1	1	1	0.474353	0.0715872
ENSG00000164543.5	STK17A	-0.715415	0.474353	0.00661614	1	2	2	0.474353	0.118218
ENSG00000136840.18	ST6GALNAC4	-0.71532	0.474411	3.12908e-05	1	1	1	0.474411	0.0105044
ENSG00000163395.16	IGFN1	0.715317	0.474413	7.12441e-05	1	1	1	0.474413	0.0127276
ENSG00000117643.14	MAN1C1	0.715201	0.474485	4.63665e-06	1	1	1	0.474485	0.0064663
ENSG00000142615.7	CELA2A	-0.715172	0.474503	0.000520695	1	1	1	0.474503	0.0831005
ENSG00000148187.17	MRRF	0.715106	0.474544	0.00153418	1	1	1	0.474544	0.108906
ENSG00000103740.9	ACSBG1	-0.715068	0.474567	0.000203963	1	1	1	0.474567	0.0570411
ENSG00000132437.17	DDC	-0.715005	0.474606	0.00384206	1	1	1	0.474606	0.090447
ENSG00000149782.11	PLCB3	0.71483	0.474714	0.00288696	2	2	2	0.41687	0.0614673
ENSG00000138182.14	KIF20B	-0.714819	0.474721	0.0189044	2	2	2	0.512247	0.197654
ENSG00000151552.11	QDPR	0.714725	0.474779	0.0030381	2	2	2	0.0716484	0.103384
ENSG00000183783.6	KCTD8	-0.714438	0.474956	0.000886317	2	2	2	0.195459	0.104836
ENSG00000245750.7	DRAIC	0.714317	0.475031	8.65561e-08	1	1	1	0.475031	0.00124143
ENSG00000087085.13	ACHE	0.714016	0.475217	0.00060785	1	1	1	0.475217	0.0454463
ENSG00000259363.5	CTD-2054N24.2	-0.714006	0.475224	0.200213	1	2	2	0.475224	0.688524
ENSG00000196417.12	ZNF765	0.713838	0.475327	0.0240151	1	1	1	0.475327	0.385982
ENSG00000124374.8	PAIP2B	-0.713795	0.475354	0.00145148	1	1	1	0.475354	0.080879
ENSG00000225873.3	LINC00694	0.713616	0.475465	0.0101061	1	1	1	0.475465	0.196891
ENSG00000268836.1	LA16c-OS12.2	-0.713578	0.475488	0.150943	1	1	1	0.475488	0.558436
ENSG00000149547.14	EI24	0.713466	0.475557	0.000404572	2	2	2	0.420986	0.0718467
ENSG00000110514.19	MADD	-0.713357	0.475625	0.00903644	2	2	2	0.450656	0.337562
ENSG00000273365.1	RP11-466F5.10	0.713344	0.475633	0.00103423	1	1	1	0.475633	0.0965744
ENSG00000245149.3	RNF139-AS1	0.713338	0.475637	0.122156	3	3	3	0.50352	0.307096
ENSG00000109016.17	DHRS7B	0.713104	0.475781	0.00840412	1	1	1	0.475781	0.13653
ENSG00000225498.1	AC002064.5	0.71308	0.475796	0.0602918	1	1	1	0.475796	0.335912
ENSG00000162913.9	C1orf145	-0.71308	0.475796	0.00025866	1	1	1	0.475796	0.0239551
ENSG00000227958.1	RP11-399H11.3	-0.712879	0.47592	5.06938e-05	1	1	1	0.47592	0.0182812
ENSG00000172296.12	SPTLC3	0.712718	0.47602	0.00186395	1	1	1	0.47602	0.0992942
ENSG00000254226.5	LINC01933	-0.712716	0.476021	0.0164899	1	1	1	0.476021	0.184471
ENSG00000149541.9	B3GAT3	-0.712634	0.476072	8.90715e-05	1	1	1	0.476072	0.0497889
ENSG00000132429.9	POPDC3	0.712582	0.476104	0.00849416	2	2	2	0.185687	0.203172
ENSG00000117152.13	RGS4	-0.712388	0.476224	2.59906e-07	1	1	1	0.476224	0.00166598
ENSG00000274292.1	RP11-347I19.7	-0.712009	0.476459	0.0925887	1	1	1	0.476459	0.573978
ENSG00000140521.12	POLG	-0.711971	0.476483	0.00738217	2	2	2	0.192664	0.128106
ENSG00000128271.21	ADORA2A	0.711786	0.476597	0.00169461	1	1	1	0.476597	0.339479
ENSG00000237232.7	ZNF295-AS1	-0.711778	0.476602	0.387869	3	3	3	0.0369279	0.844274
ENSG00000273344.1	PAXIP1-AS1	0.711765	0.476611	0.0714552	1	1	1	0.476611	0.394257
ENSG00000276269.1	RP11-403A3.2	0.711725	0.476635	0.0392963	1	1	1	0.476635	0.26522
ENSG00000124356.15	STAMBP	-0.7114	0.476837	0.00301756	1	1	1	0.476837	0.289795
ENSG00000197959.13	DNM3	-0.711394	0.47684	0.000702752	2	2	2	0.127281	0.0781445
ENSG00000197892.12	KIF13B	-0.711356	0.476864	9.41521e-07	1	1	1	0.476864	0.00327705
ENSG00000143167.11	GPA33	0.711124	0.477008	0.0403765	2	2	2	0.174448	0.403303
ENSG00000075429.8	CACNG5	-0.71088	0.477159	5.7052e-07	1	1	1	0.477159	0.00339391
ENSG00000272777.1	RP11-571L19.8	-0.710867	0.477167	0.0459074	2	2	2	0.375533	0.735788
ENSG00000130227.16	XPO7	0.710812	0.477201	3.07173e-05	1	1	1	0.477201	0.0207869
ENSG00000124678.17	TCP11	-0.710511	0.477387	0.0220752	1	1	1	0.477387	0.23919
ENSG00000140990.14	NDUFB10	0.710137	0.477619	0.00647382	2	2	2	0.0281357	0.201066
ENSG00000260032.1	NORAD	0.709827	0.477811	0.00479921	1	1	1	0.477811	0.140853
ENSG00000143224.17	PPOX	0.709657	0.477917	0.0480501	2	2	2	0.236254	0.415989
ENSG00000196233.12	LCOR	-0.709641	0.477927	3.67484e-06	1	1	1	0.477927	0.00861359
ENSG00000165912.15	PACSIN3	-0.709392	0.478081	0.00514347	1	1	1	0.478081	0.190053
ENSG00000108963.17	DPH1	-0.70938	0.478089	0.0206005	2	2	2	0.000143821	0.239877
ENSG00000106392.10	C1GALT1	-0.709136	0.47824	0.127742	2	2	2	0.370435	0.764932
ENSG00000135917.13	SLC19A3	-0.709063	0.478286	0.0394368	2	2	2	0.511643	0.178824
ENSG00000196150.13	ZNF250	-0.709033	0.478304	2.13731e-08	1	1	1	0.478304	0.00120562
ENSG00000182208.13	MOB2	0.708988	0.478332	6.23749e-07	1	1	1	0.478332	0.00416646
ENSG00000175305.17	CCNE2	0.708747	0.478481	2.73516e-06	1	1	1	0.478481	0.00743116
ENSG00000104412.7	EMC2	0.708682	0.478522	0.00263769	1	2	2	0.478522	0.0742287
ENSG00000204410.14	MSH5	0.708498	0.478636	0.00047868	2	2	2	0.085636	0.0828959
ENSG00000151655.18	ITIH2	0.708417	0.478686	0.0211656	1	1	1	0.478686	0.346667
ENSG00000143536.7	CRNN	0.708098	0.478884	0.000199865	1	1	1	0.478884	0.0258852
ENSG00000169629.11	RGPD8	0.708098	0.478884	0.281619	1	2	2	0.478884	0.974554
ENSG00000196954.13	CASP4	-0.708056	0.47891	0.000977757	1	1	1	0.47891	0.109469
ENSG00000177238.13	TRIM72	-0.707984	0.478955	0.0477685	1	1	1	0.478955	0.327352
ENSG00000134058.11	CDK7	-0.707872	0.479025	0.00020287	1	1	1	0.479025	0.0335212
ENSG00000242715.7	CCDC169	-0.707808	0.479065	0.0737685	2	3	3	0.542831	0.392434
ENSG00000099834.18	CDHR5	-0.707602	0.479192	0.000476667	2	2	2	0.429374	0.0376982
ENSG00000197562.9	RAB40C	-0.707338	0.479357	0.0153617	2	2	2	0.114237	0.255742
ENSG00000154743.17	TSEN2	0.706593	0.479819	0.004482	1	1	1	0.479819	0.452489
ENSG00000243667.6	WDR92	0.706369	0.479959	0.067087	2	2	2	0.547899	0.26584
ENSG00000197375.12	SLC22A5	-0.706153	0.480093	0.0209931	2	2	2	0.18698	0.300177
ENSG00000105278.10	ZFR2	-0.706133	0.480106	0.00136387	1	1	1	0.480106	0.0502525
ENSG00000182648.11	LINC01006	0.705989	0.480195	0.646421	2	2	2	0.380763	0.673714
ENSG00000188372.14	ZP3	0.705963	0.480211	0.35395	2	3	3	0.381474	1.56013
ENSG00000082512.14	TRAF5	0.705944	0.480223	0.000956396	2	2	2	0.0479342	0.20356
ENSG00000141569.10	TRIM65	0.705851	0.480281	0.119424	2	2	2	0.48031	0.589932
ENSG00000145390.11	USP53	0.705721	0.480362	0.0233667	2	2	2	0.181989	0.123694
ENSG00000143314.12	MRPL24	-0.705708	0.48037	0.00688804	1	1	1	0.48037	0.129711
ENSG00000213390.10	ARHGAP19	0.705053	0.480777	0.00242151	1	1	1	0.480777	0.207642
ENSG00000135424.15	ITGA7	-0.704786	0.480943	0.000233911	1	1	1	0.480943	0.103371
ENSG00000106789.12	CORO2A	0.704693	0.481001	0.0214421	2	2	2	0.240867	0.188782
ENSG00000225791.6	TRAM2-AS1	0.704636	0.481037	0.00436256	2	2	2	0.160743	0.0969949
ENSG00000204103.3	MAFB	-0.704365	0.481205	8.4951e-08	1	1	1	0.481205	0.000562322
ENSG00000162929.13	KIAA1841	-0.704161	0.481332	5.15361e-05	2	2	2	0.304602	0.0409998
ENSG00000164684.13	ZNF704	-0.703994	0.481436	0.00174502	1	1	1	0.481436	0.122431
ENSG00000116266.10	STXBP3	0.703831	0.481538	0.00346029	1	1	1	0.481538	0.0975058
ENSG00000159231.5	CBR3	-0.703761	0.481582	0.0818042	2	2	2	0.152327	0.327446
ENSG00000177283.7	FZD8	-0.703664	0.481642	0.000638351	1	1	1	0.481642	0.0447209
ENSG00000176273.14	SLC35G1	-0.703637	0.481659	0.00612781	1	1	1	0.481659	0.110213
ENSG00000107897.18	ACBD5	0.70362	0.48167	1.39425e-05	1	1	1	0.48167	0.0180518
ENSG00000109519.12	GRPEL1	0.703577	0.481696	0.00988369	2	2	2	0.147596	0.178162
ENSG00000175471.19	MCTP1	0.702899	0.482119	3.87384e-06	1	1	1	0.482119	0.00951524
ENSG00000260469.2	C15orf59-AS1	-0.702604	0.482303	0.0986797	3	3	3	0.175737	0.43029
ENSG00000182107.6	TMEM30B	0.702581	0.482317	0.00160559	2	2	2	0.400373	0.325172
ENSG00000136631.12	VPS45	-0.702208	0.48255	0.00908611	1	1	1	0.48255	0.197217
ENSG00000008952.16	SEC62	-0.702149	0.482586	0.000224481	1	1	1	0.482586	0.0429243
ENSG00000133119.12	RFC3	0.702091	0.482623	0.00126705	1	1	1	0.482623	0.0998279
ENSG00000183336.8	BOLA2	-0.701529	0.482973	0.109649	1	1	1	0.482973	0.454792
ENSG00000196465.10	MYL6B	0.70137	0.483072	6.76411e-08	1	1	1	0.483072	0.000865364
ENSG00000173253.15	DMRT2	-0.7013	0.483116	0.0188968	2	2	2	0.451518	0.21276
ENSG00000124767.6	GLO1	0.701041	0.483278	0.0612452	2	2	2	0.382312	0.197715
ENSG00000176974.19	SHMT1	0.701029	0.483285	0.164265	3	3	3	0.210138	0.714926
ENSG00000183090.5	FREM3	-0.701027	0.483286	0.000154733	1	1	1	0.483286	0.0197391
ENSG00000153574.8	RPIA	-0.700937	0.483342	0.0384789	2	2	2	0.486111	0.301213
ENSG00000154548.8	SRSF12	-0.700909	0.48336	0.00779244	2	2	2	0.00976453	0.131097
ENSG00000233927.4	RPS28	0.700905	0.483362	0.0542361	2	2	2	0.49467	0.32282
ENSG00000131379.9	C3orf20	-0.700886	0.483374	0.192645	2	2	2	0.258647	0.674882
ENSG00000157224.15	CLDN12	-0.700726	0.483474	1.72189e-05	1	1	1	0.483474	0.00852701
ENSG00000251259.1	AC004069.2	-0.700685	0.483499	0.000221609	1	1	1	0.483499	0.0628154
ENSG00000000971.15	CFH	0.700066	0.483886	0.00603348	1	1	1	0.483886	0.1172
ENSG00000140545.14	MFGE8	-0.699495	0.484243	0.00825907	1	1	1	0.484243	0.144393
ENSG00000149100.12	EIF3M	0.699432	0.484282	9.51474e-08	1	1	1	0.484282	0.00102634
ENSG00000111843.13	TMEM14C	0.699141	0.484464	0.0129225	2	2	2	0.586797	0.209787
ENSG00000186973.10	FAM183A	-0.699095	0.484492	0.000846883	2	2	2	0.528354	0.0478969
ENSG00000115339.13	GALNT3	-0.699033	0.484532	0.0699557	3	3	3	0.0395194	0.38235
ENSG00000087191.12	PSMC5	-0.698745	0.484712	0.0359594	1	1	1	0.484712	0.274549
ENSG00000149300.9	C11orf52	0.698655	0.484768	0.0130331	1	1	1	0.484768	0.161086
ENSG00000101210.10	EEF1A2	0.698612	0.484794	1.55876e-06	1	1	1	0.484794	0.00733572
ENSG00000172322.13	CLEC12A	-0.698413	0.484919	0.0961218	2	2	2	0.434758	0.406938
ENSG00000105821.14	DNAJC2	0.698256	0.485017	0.000879801	1	1	1	0.485017	0.0500403
ENSG00000250571.6	GLI4	-0.698207	0.485048	0.000244729	2	2	2	0.424624	0.0213805
ENSG00000241973.10	PI4KA	0.697925	0.485224	0.00016162	2	2	2	0.473206	0.0184112
ENSG00000245060.6	LINC00847	-0.697836	0.48528	0.012372	2	3	3	0.448407	0.217735
ENSG00000147432.6	CHRNB3	0.697796	0.485305	1.59688e-05	2	2	2	0.490869	0.0179345
ENSG00000253598.1	SLC10A5	-0.697773	0.485319	0.00825935	2	2	2	0.581444	0.248277
ENSG00000110931.18	CAMKK2	-0.697704	0.485363	1.94463e-05	1	1	1	0.485363	0.0119974
ENSG00000089818.17	NECAP1	-0.697508	0.485485	9.6984e-05	1	1	1	0.485485	0.014278
ENSG00000040487.12	PQLC2	-0.697322	0.485601	0.00465583	1	1	1	0.485601	0.204905
ENSG00000170775.2	GPR37	-0.697228	0.48566	3.20316e-05	1	1	1	0.48566	0.00913489
ENSG00000123144.10	C19orf43	0.696837	0.485905	2.66906e-06	1	1	1	0.485905	0.0110421
ENSG00000004478.7	FKBP4	0.696837	0.485905	3.80164e-06	1	1	1	0.485905	0.00341296
ENSG00000152784.15	PRDM8	0.696442	0.486152	0.000392252	1	1	1	0.486152	0.0484247
ENSG00000163655.15	GMPS	0.696366	0.4862	0.000151683	1	1	1	0.4862	0.0169364
ENSG00000115840.13	SLC25A12	0.696348	0.486211	0.00537971	1	1	1	0.486211	0.0984242
ENSG00000152240.12	HAUS1	0.696175	0.486319	0.0883971	2	2	2	0.19991	0.842103
ENSG00000156804.7	FBXO32	0.69592	0.486479	1.30409e-06	1	1	1	0.486479	0.00415877
ENSG00000172828.12	CES3	0.695616	0.48667	0.00163268	1	1	1	0.48667	0.195344
ENSG00000232903.2	LINC01166	-0.695577	0.486694	0.0488453	2	2	2	0.296592	1.49262
ENSG00000115266.11	APC2	-0.695416	0.486795	0.0753929	1	1	1	0.486795	0.405854
ENSG00000204909.7	SPINK9	0.69533	0.486848	0.214199	1	1	1	0.486848	0.696219
ENSG00000105483.17	CARD8	0.694636	0.487283	0.000540756	1	2	2	0.487283	0.112422
ENSG00000133789.14	SWAP70	-0.694435	0.48741	0.00807631	1	1	1	0.48741	0.138232
ENSG00000172159.15	FRMD3	-0.69428	0.487507	5.05063e-06	1	1	1	0.487507	0.00558036
ENSG00000119333.11	WDR34	0.694192	0.487562	0.00153217	2	3	3	0.367968	0.142894
ENSG00000196724.12	ZNF418	-0.694066	0.487641	0.0278531	1	1	1	0.487641	0.253738
ENSG00000078114.18	NEBL	-0.693833	0.487787	9.39279e-07	1	1	1	0.487787	0.00511281
ENSG00000079974.17	RABL2B	0.693747	0.487841	0.00435493	2	2	2	0.504231	0.275229
ENSG00000156256.14	USP16	-0.693608	0.487928	0.000814936	1	1	1	0.487928	0.0638685
ENSG00000188352.12	FOCAD	0.693559	0.487959	0.00514799	1	2	2	0.487959	0.129583
ENSG00000214654.7	RP11-27I1.4	0.693297	0.488123	0.00109835	1	1	1	0.488123	0.148914
ENSG00000119402.16	FBXW2	-0.693297	0.488123	4.86657e-05	1	1	1	0.488123	0.0313456
ENSG00000170276.5	HSPB2	-0.693098	0.488248	0.00821553	2	2	2	0.295734	0.0832819
ENSG00000144843.11	ADPRH	0.692905	0.488369	0.0772543	2	2	2	0.407594	0.796872
ENSG00000129048.6	ACKR4	0.692904	0.48837	1.27917e-05	1	1	1	0.48837	0.013025
ENSG00000107581.12	EIF3A	0.692811	0.488428	5.37401e-05	1	1	1	0.488428	0.00977705
ENSG00000168792.4	ABHD15	0.692777	0.48845	0.00361838	1	1	1	0.48845	0.115532
ENSG00000283213.1	CTC-591M7.1	-0.692726	0.488481	0.00220244	2	2	2	0.232974	0.0809744
ENSG00000185483.11	ROR1	0.692129	0.488857	0.000137152	1	1	1	0.488857	0.0234444
ENSG00000105523.3	FAM83E	-0.691829	0.489044	0.0423132	2	2	2	0.208304	0.31911
ENSG00000177943.13	MAMDC4	-0.691694	0.48913	0.000211917	1	1	1	0.48913	0.0553792
ENSG00000163634.11	THOC7	-0.691679	0.489139	0.0247753	2	2	2	0.235711	0.228628
ENSG00000197889.9	MEIG1	0.691651	0.489157	1.21976e-07	1	2	2	0.489157	0.000854777
ENSG00000178878.12	APOLD1	-0.691349	0.489346	0.000333222	1	2	2	0.489346	0.0249236
ENSG00000164841.4	TMEM74	0.691348	0.489347	0.00684723	2	2	2	0.316565	0.260364
ENSG00000143889.15	HNRNPLL	-0.691335	0.489355	1.25844e-06	1	1	1	0.489355	0.00218554
ENSG00000144357.16	UBR3	-0.691269	0.489396	0.00181882	1	1	1	0.489396	0.0804474
ENSG00000213413.2	PVRIG	-0.691263	0.489401	0.0096509	1	2	2	0.489401	0.208034
ENSG00000163349.21	HIPK1	-0.691103	0.489501	0.00447136	1	1	1	0.489501	0.105626
ENSG00000262801.5	U91319.1	-0.691094	0.489507	5.0669e-05	2	2	2	0.493942	0.00983096
ENSG00000149150.8	SLC43A1	0.690937	0.489605	0.0418583	1	1	1	0.489605	0.317323
ENSG00000064042.17	LIMCH1	0.690882	0.48964	2.2621e-05	2	2	2	0.480559	0.0319995
ENSG00000167549.18	CORO6	-0.690882	0.48964	0.00776157	1	1	1	0.48964	0.139163
ENSG00000197006.13	METTL9	-0.690827	0.489675	1.63417e-06	1	1	1	0.489675	0.00864012
ENSG00000086504.15	MRPL28	0.690708	0.489749	0.0588608	2	2	2	0.000516901	0.318394
ENSG00000138231.12	DBR1	-0.690699	0.489755	0.00293881	2	2	2	0.0636899	0.0765828
ENSG00000105607.12	GCDH	0.690536	0.489857	0.101476	3	3	3	0.259929	0.405904
ENSG00000113282.13	CLINT1	-0.6905	0.48988	0.000695098	1	1	1	0.48988	0.0404475
ENSG00000100916.13	BRMS1L	-0.690288	0.490013	1.85771e-06	1	1	1	0.490013	0.00658927
ENSG00000122203.14	KIAA1191	-0.690239	0.490044	0.000908763	2	2	2	0.00501971	0.0568164
ENSG00000151773.12	CCDC122	-0.689832	0.4903	0.0910323	2	2	2	0.177925	0.475769
ENSG00000108602.17	ALDH3A1	-0.689457	0.490536	0.00361358	1	1	1	0.490536	0.10127
ENSG00000111581.9	NUP107	-0.689439	0.490547	0.137442	3	3	3	0.17757	1.27633
ENSG00000008130.15	NADK	-0.689279	0.490648	0.0319569	1	1	1	0.490648	0.2437
ENSG00000160445.10	ZER1	0.688991	0.490829	1.62676e-05	1	1	1	0.490829	0.0146884
ENSG00000112599.8	GUCA1B	0.68888	0.490898	0.488301	2	2	2	0.481048	0.695049
ENSG00000139174.11	PRICKLE1	-0.688697	0.491014	1.03668e-07	1	1	1	0.491014	0.000579813
ENSG00000101447.14	FAM83D	-0.68868	0.491024	0.00355875	2	2	2	0.338471	0.0990209
ENSG00000122420.9	PTGFR	0.688669	0.491032	0.000430837	2	2	2	0.42057	0.037526
ENSG00000140743.7	CDR2	-0.688598	0.491076	0.0123701	2	2	2	0.453842	0.475837
ENSG00000146530.11	VWDE	-0.688416	0.491191	0.595206	3	3	3	0.463503	0.660874
ENSG00000135070.14	ISCA1	-0.68832	0.491251	4.50826e-05	1	1	1	0.491251	0.0120314
ENSG00000103852.12	TTC23	0.688181	0.491339	0.143433	2	2	2	0.456284	0.38582
ENSG00000140993.10	TIGD7	0.68803	0.491434	0.00660173	1	1	1	0.491434	0.125986
ENSG00000042753.11	AP2S1	-0.687903	0.491514	0.00120674	1	1	1	0.491514	0.0548502
ENSG00000100526.19	CDKN3	-0.687678	0.491655	0.00039437	1	1	1	0.491655	0.0334134
ENSG00000224950.2	RP5-1086K13.1	0.687528	0.49175	0.000535545	1	1	1	0.49175	0.0306451
ENSG00000118557.15	PMFBP1	0.68748	0.491781	0.00613055	1	1	1	0.491781	0.15106
ENSG00000100311.16	PDGFB	0.687476	0.491783	0.000100109	1	2	2	0.491783	0.0156268
ENSG00000163743.13	RCHY1	0.68739	0.491837	0.0160339	1	1	1	0.491837	0.197104
ENSG00000197381.15	ADARB1	-0.68709	0.492026	0.00651078	2	2	2	0.275881	0.345533
ENSG00000101347.8	SAMHD1	0.68704	0.492057	0.00218147	1	1	1	0.492057	0.0737472
ENSG00000175206.10	NPPA	0.687016	0.492073	0.00851985	1	1	1	0.492073	0.232957
ENSG00000151065.13	DCP1B	0.686886	0.492154	0.000365624	1	1	1	0.492154	0.0539076
ENSG00000145730.20	PAM	0.686735	0.49225	6.51136e-05	2	2	2	0.495133	0.0360894
ENSG00000131979.18	GCH1	-0.686678	0.492286	0.0384034	1	1	1	0.492286	0.449784
ENSG00000160963.13	COL26A1	0.686086	0.492659	0.00243331	1	1	1	0.492659	0.0643383
ENSG00000245466.1	CTD-2540L5.6	-0.685936	0.492753	0.000121548	1	1	1	0.492753	0.0188992
ENSG00000075239.13	ACAT1	-0.685803	0.492837	0.0980203	2	2	2	0.232679	0.326853
ENSG00000023909.9	GCLM	0.685635	0.492944	0.0187258	1	1	1	0.492944	0.19362
ENSG00000175416.12	CLTB	-0.685616	0.492955	2.40505e-06	1	1	1	0.492955	0.00818134
ENSG00000111642.14	CHD4	-0.685579	0.492979	8.78428e-05	1	1	1	0.492979	0.0197595
ENSG00000231106.2	LINC01436	-0.685498	0.49303	0.120343	2	2	2	0.533638	0.482081
ENSG00000204261.8	PSMB8-AS1	0.685495	0.493032	0.00124948	2	2	2	0.394937	0.134709
ENSG00000198363.17	ASPH	0.685438	0.493068	0.0100726	3	3	3	0.0129921	0.0826356
ENSG00000160014.16	CALM3	0.685435	0.493069	1.13536e-05	1	1	1	0.493069	0.0162898
ENSG00000162591.15	MEGF6	0.685432	0.493072	0.000213319	1	2	2	0.493072	0.0485968
ENSG00000006125.17	AP2B1	-0.685407	0.493087	0.000790077	2	2	2	0.283594	0.0848878
ENSG00000134013.15	LOXL2	0.685222	0.493204	0.0020727	2	2	2	0.379914	0.107412
ENSG00000153165.18	RGPD3	0.685171	0.493236	0.000390092	2	2	2	0.47174	0.0423783
ENSG00000271020.1	RP11-10C24.1	0.684884	0.493417	0.00161682	2	2	2	0.404333	0.0871824
ENSG00000115392.11	FANCL	-0.684311	0.493779	0.00162527	1	1	1	0.493779	0.0676413
ENSG00000274341.1	RP11-227G15.10	-0.6842	0.493849	0.00078319	1	1	1	0.493849	0.0618468
ENSG00000273329.1	RP11-448A19.1	0.684185	0.493858	0.00997316	1	1	1	0.493858	0.192276
ENSG00000166582.9	CENPV	0.683676	0.49418	0.271047	1	1	1	0.49418	0.720321
ENSG00000167315.17	ACAA2	-0.683598	0.494229	0.000485929	1	1	1	0.494229	0.0838592
ENSG00000164168.7	TMEM184C	-0.683532	0.494271	0.000178356	2	2	2	0.167783	0.0337611
ENSG00000136783.9	NIPSNAP3A	-0.68343	0.494335	0.00201792	1	2	2	0.494335	0.138464
ENSG00000184408.9	KCND2	0.683316	0.494407	0.000165286	2	2	2	0.0306358	0.0693307
ENSG00000232259.1	RP11-4C20.3	0.683313	0.494409	5.18289e-10	1	1	1	0.494409	0.000102294
ENSG00000188175.9	HEPACAM2	-0.682861	0.494695	0.00200884	1	1	1	0.494695	0.146465
ENSG00000196208.13	GREB1	-0.682707	0.494792	0.0254907	1	1	1	0.494792	0.286547
ENSG00000253276.2	CCDC71L	0.681855	0.495331	0.00593906	2	2	2	0.477272	0.286571
ENSG00000148344.10	PTGES	0.681651	0.49546	0.0121883	2	2	2	0.21545	0.169014
ENSG00000014164.6	ZC3H3	0.68151	0.495549	0.0690344	2	2	2	0.237402	0.221119
ENSG00000103353.15	UBFD1	-0.681401	0.495618	0.000110599	1	1	1	0.495618	0.0443759
ENSG00000250486.3	FAM218A	-0.681391	0.495624	0.428804	3	3	3	0.168823	0.678134
ENSG00000176894.9	PXMP2	0.681134	0.495787	0.0112901	2	2	2	0.125432	0.179719
ENSG00000176248.8	ANAPC2	0.681128	0.49579	0.00189393	2	2	2	0.362303	0.0864185
ENSG00000144278.14	GALNT13	0.680679	0.496075	0.0017778	2	2	2	0.41157	0.0692224
ENSG00000140326.12	CDAN1	-0.680407	0.496247	4.8208e-05	1	1	1	0.496247	0.0264134
ENSG00000218672.1	AC008060.7	0.680387	0.49626	0.216305	2	2	2	0.502532	0.634658
ENSG00000145194.17	ECE2	-0.680083	0.496452	0.0808949	1	1	1	0.496452	0.375367
ENSG00000235021.1	RP11-439E19.7	0.679999	0.496505	0.0830585	1	1	1	0.496505	0.401387
ENSG00000169255.13	B3GALNT1	-0.67986	0.496593	3.51111e-05	1	1	1	0.496593	0.0286465
ENSG00000156521.13	TYSND1	-0.679836	0.496608	0.119441	3	3	3	0.308916	0.650221
ENSG00000260804.3	LINC01963	0.679833	0.49661	0.0779674	2	2	2	0.463618	0.975865
ENSG00000253846.2	PCDHGA10	0.679809	0.496625	0.00247361	1	1	1	0.496625	0.132573
ENSG00000007516.13	BAIAP3	0.679623	0.496743	0.0458796	2	2	2	0.463047	0.383141
ENSG00000067167.7	TRAM1	-0.679611	0.496751	4.64083e-07	1	1	1	0.496751	0.00222618
ENSG00000198535.5	C2CD4A	-0.679493	0.496826	0.014978	2	2	2	0.236852	0.170499
ENSG00000117448.13	AKR1A1	-0.679362	0.496909	0.00119502	1	1	1	0.496909	0.0486973
ENSG00000197785.13	ATAD3A	-0.67935	0.496916	0.0138075	1	1	1	0.496916	0.164826
ENSG00000197324.8	LRP10	0.679186	0.49702	3.0582e-05	1	1	1	0.49702	0.0107201
ENSG00000232237.3	ASCL5	-0.679184	0.497021	0.00152094	2	2	2	0.161927	0.0690235
ENSG00000159650.8	UROC1	0.67914	0.497049	0.00321642	1	1	1	0.497049	0.0893392
ENSG00000126005.16	MMP24-AS1	0.679115	0.497065	0.255986	2	2	2	0.277053	0.668084
ENSG00000278845.4	MRPL45	-0.679005	0.497134	0.0233998	2	2	2	0.17179	0.252746
ENSG00000165416.14	SUGT1	0.678621	0.497378	0.00292779	2	2	2	0.125681	0.0826516
ENSG00000144681.10	STAC	-0.67862	0.497379	0.00103412	2	2	2	0.458023	0.114166
ENSG00000259820.1	AC083843.1	-0.678408	0.497513	0.0953223	3	3	3	0.279963	0.368717
ENSG00000070371.15	CLTCL1	-0.678295	0.497585	0.281047	3	3	3	0.27921	1.19237
ENSG00000133466.13	C1QTNF6	-0.677934	0.497814	0.180051	2	2	2	0.519832	0.480481
ENSG00000124731.12	TREM1	0.677863	0.497859	0.00123748	1	1	1	0.497859	0.118805
ENSG00000155093.17	PTPRN2	-0.677811	0.497892	0.000654435	1	2	2	0.497892	0.134957
ENSG00000137672.12	TRPC6	0.677761	0.497923	0.00286528	2	2	2	0.575141	0.112985
ENSG00000233559.1	LINC00513	0.677673	0.497979	5.41607e-05	1	1	1	0.497979	0.0120783
ENSG00000066923.17	STAG3	0.677638	0.498001	0.065024	1	1	1	0.498001	0.410927
ENSG00000139354.10	GAS2L3	0.677422	0.498139	0.00837226	1	1	1	0.498139	0.120445
ENSG00000136104.19	RNASEH2B	0.677209	0.498273	0.242374	2	2	2	0.321241	1.15902
ENSG00000141580.15	WDR45B	0.677164	0.498302	0.0598354	2	2	2	0.148151	0.208108
ENSG00000172602.9	RND1	-0.677088	0.49835	0.000209262	2	2	2	0.386949	0.0568328
ENSG00000069667.15	RORA	-0.676935	0.498447	0.000133999	1	1	1	0.498447	0.0208054
ENSG00000170881.4	RNF139	0.676572	0.498678	0.00347316	2	2	2	0.50352	0.0521042
ENSG00000086159.12	AQP6	0.676468	0.498743	0.000302702	1	1	1	0.498743	0.0389253
ENSG00000204576.11	PRR3	0.676463	0.498747	0.00160649	1	1	1	0.498747	0.0631559
ENSG00000167657.13	DAPK3	0.676137	0.498954	0.0127447	2	2	2	0.351616	0.119056
ENSG00000180957.17	PITPNB	-0.675963	0.499064	0.000627554	2	2	2	0.436602	0.109944
ENSG00000197535.14	MYO5A	0.67594	0.499079	0.00195115	1	1	1	0.499079	0.0742401
ENSG00000170458.13	CD14	-0.675715	0.499221	0.00379229	1	1	1	0.499221	0.0917244
ENSG00000203356.2	LINC01562	-0.675708	0.499226	1.87415e-07	1	1	1	0.499226	0.0012488
ENSG00000012124.16	CD22	-0.675544	0.49933	0.000567357	1	1	1	0.49933	0.0345742
ENSG00000123607.14	TTC21B	-0.675393	0.499426	3.29779e-05	1	1	1	0.499426	0.0193945
ENSG00000123933.16	MXD4	-0.67537	0.499441	3.05054e-05	1	1	1	0.499441	0.0114955
ENSG00000178927.17	C17orf62	-0.675202	0.499547	0.0212453	1	1	1	0.499547	0.292373
ENSG00000274512.5	TBC1D3L	0.675172	0.499566	0.256499	1	2	2	0.499566	1.09132
ENSG00000105852.10	PON3	-0.674697	0.499868	0.0192276	2	2	2	0.408666	0.382997
ENSG00000196655.11	TRAPPC4	0.674489	0.5	1.00274	2	2	2	0.45228	0.929389
ENSG00000163867.16	ZMYM6	0.674418	0.500045	5.82519e-06	1	1	1	0.500045	0.0127326
ENSG00000261456.5	TUBB8	-0.674403	0.500055	7.78972e-05	1	2	2	0.500055	0.0518578
ENSG00000077942.18	FBLN1	0.674338	0.500096	0.000635136	1	1	1	0.500096	0.0355525
ENSG00000088854.12	C20orf194	-0.674138	0.500223	0.0105503	2	2	2	0.404684	0.158401
ENSG00000179886.5	TIGD5	0.673852	0.500406	0.00728872	2	2	2	0.469761	0.290353
ENSG00000112874.9	NUDT12	0.673607	0.500561	0.0484745	2	2	2	0.590215	0.477857
ENSG00000131437.15	KIF3A	-0.673553	0.500596	0.000854265	1	1	1	0.500596	0.0749634
ENSG00000150627.15	WDR17	-0.673551	0.500597	0.00393841	2	2	2	0.498216	0.108544
ENSG00000154001.13	PPP2R5E	-0.673402	0.500692	0.000582816	1	1	1	0.500692	0.0369888
ENSG00000250986.1	AC141928.1	-0.672741	0.501112	0.00213826	1	1	1	0.501112	0.0759031
ENSG00000248202.1	RP11-455B3.1	0.672597	0.501203	0.000161721	1	1	1	0.501203	0.0343045
ENSG00000158109.14	TPRG1L	0.67251	0.501259	0.00894348	2	2	2	0.495257	0.138986
ENSG00000213281.4	NRAS	-0.672228	0.501438	5.97192e-05	1	1	1	0.501438	0.040768
ENSG00000183751.14	TBL3	0.672183	0.501467	0.00478253	2	2	2	0.0612287	0.22483
ENSG00000197816.13	CCDC180	0.671895	0.50165	0.00851108	2	2	2	0.418428	0.163255
ENSG00000142082.14	SIRT3	0.671848	0.501681	0.0467839	3	3	3	0.535517	0.191278
ENSG00000125409.12	TEKT3	0.671793	0.501716	0.0194774	1	2	2	0.501716	0.213998
ENSG00000124257.6	NEURL2	0.671606	0.501835	4.1361e-05	1	1	1	0.501835	0.0434677
ENSG00000160218.12	TRAPPC10	-0.671523	0.501887	0.0108979	2	2	2	0.050542	0.293424
ENSG00000120647.9	CCDC77	-0.671233	0.502072	0.0988011	1	2	2	0.502072	0.554355
ENSG00000122643.18	NT5C3A	-0.671148	0.502126	0.000653598	1	1	1	0.502126	0.114874
ENSG00000141562.17	NARF	0.670894	0.502288	0.0426041	1	1	1	0.502288	0.311437
ENSG00000146151.12	HMGCLL1	-0.670353	0.502633	0.00188015	2	2	2	0.500643	0.0665547
ENSG00000149506.11	ZP1	-0.67031	0.50266	1.55931e-06	1	1	1	0.50266	0.00603691
ENSG00000142002.16	DPP9	-0.670294	0.502671	1.92571e-08	1	2	2	0.502671	0.000585556
ENSG00000107984.9	DKK1	-0.670215	0.502721	0.0162153	2	2	2	0.489908	0.176643
ENSG00000106009.15	BRAT1	0.669929	0.502903	0.00457367	2	2	2	0.606034	0.190993
ENSG00000008294.20	SPAG9	-0.669835	0.502963	0.000733312	2	2	2	0.445525	0.0357737
ENSG00000119778.14	ATAD2B	0.669599	0.503113	9.92264e-05	1	1	1	0.503113	0.0525504
ENSG00000176732.6	PFN4	0.669361	0.503265	0.0591502	2	2	2	0.57794	0.352951
ENSG00000110172.11	CHORDC1	0.669298	0.503306	0.00271537	1	1	1	0.503306	0.119601
ENSG00000173039.18	RELA	0.669192	0.503373	0.000851853	1	1	1	0.503373	0.0763144
ENSG00000258919.1	RP11-1029J19.4	0.669105	0.503428	4.77815e-05	3	3	3	0.169947	0.0225383
ENSG00000175066.15	GK5	0.668925	0.503543	0.000877342	1	1	1	0.503543	0.0465765
ENSG00000104695.12	PPP2CB	0.668781	0.503635	0.000922965	2	2	2	0.517396	0.136001
ENSG00000140025.15	EFCAB11	0.668244	0.503978	0.017936	2	2	2	0.487988	0.33712
ENSG00000165138.17	ANKS6	0.668112	0.504062	0.00678271	1	1	1	0.504062	0.201566
ENSG00000164944.11	KIAA1429	0.667804	0.504259	0.000581878	1	1	1	0.504259	0.0461887
ENSG00000131242.17	RAB11FIP4	0.667751	0.504292	0.00111573	1	1	1	0.504292	0.0703691
ENSG00000124003.12	MOGAT1	0.667492	0.504458	0.00018892	1	1	1	0.504458	0.0617596
ENSG00000106268.15	NUDT1	0.667148	0.504678	3.77845e-05	1	1	1	0.504678	0.0415459
ENSG00000135773.12	CAPN9	-0.667013	0.504764	0.359567	3	3	3	0.00819481	0.573015
ENSG00000162373.12	BEND5	0.666605	0.505024	0.000501626	1	1	1	0.505024	0.0365197
ENSG00000140471.16	LINS1	0.666581	0.50504	0.0111634	1	1	1	0.50504	0.164421
ENSG00000185168.5	LINC00482	0.666491	0.505098	0.00119744	1	1	1	0.505098	0.0810684
ENSG00000172817.3	CYP7B1	-0.666255	0.505248	0.0163957	3	3	3	0.382111	0.137706
ENSG00000142149.8	HUNK	0.666193	0.505288	1.41546e-06	1	1	1	0.505288	0.00534582
ENSG00000149262.16	INTS4	0.666119	0.505335	0.0166265	2	2	2	0.547633	0.31906
ENSG00000214087.8	ARL16	0.665981	0.505423	0.243004	2	2	2	0.110533	0.883564
ENSG00000175309.14	PHYKPL	-0.665683	0.505614	0.0273045	3	3	3	0.183945	0.199985
ENSG00000272384.1	RP11-44N11.2	0.665495	0.505734	4.16637e-06	1	1	1	0.505734	0.00333512
ENSG00000179761.11	PIPOX	-0.665448	0.505764	1.23011e-05	1	1	1	0.505764	0.0237052
ENSG00000118579.12	MED28	0.665213	0.505914	0.0664661	1	1	1	0.505914	0.358411
ENSG00000078269.14	SYNJ2	0.664849	0.506147	8.05874e-05	1	1	1	0.506147	0.0527457
ENSG00000106638.15	TBL2	-0.664837	0.506155	0.0849716	1	1	1	0.506155	0.952575
ENSG00000171812.12	COL8A2	0.664721	0.506229	0.00920229	1	1	1	0.506229	0.648365
ENSG00000164037.16	SLC9B1	0.664538	0.506346	3.43403e-05	1	1	1	0.506346	0.0396071
ENSG00000179397.17	C1orf101	-0.663884	0.506765	0.00158095	2	2	2	0.568445	0.110214
ENSG00000108061.11	SHOC2	0.663825	0.506802	0.000503258	1	1	1	0.506802	0.108454
ENSG00000172965.14	MIR4435-2HG	-0.663359	0.507101	0.0211667	1	2	2	0.507101	0.231157
ENSG00000090432.6	MUL1	0.663261	0.507164	0.118293	2	3	3	0.417123	0.511022
ENSG00000103381.11	CPPED1	0.663199	0.507203	0.00293803	1	1	1	0.507203	0.101786
ENSG00000176024.17	ZNF613	-0.66308	0.50728	0.0327654	3	3	3	0.231349	0.536056
ENSG00000131473.16	ACLY	0.663057	0.507294	1.40441e-06	1	1	1	0.507294	0.00625186
ENSG00000204815.9	TTC25	0.663057	0.507294	0.00689184	1	1	1	0.507294	0.437956
ENSG00000277586.2	NEFL	0.662677	0.507537	0.000325524	2	2	2	0.00331561	0.0541393
ENSG00000196209.12	SIRPB2	0.662354	0.507744	0.0335221	1	1	1	0.507744	0.391522
ENSG00000228549.3	RP11-108M9.3	0.66217	0.507863	0.0859602	1	2	2	0.507863	0.395208
ENSG00000125868.15	DSTN	-0.662031	0.507951	0.000527091	2	2	2	0.0314353	0.037564
ENSG00000198408.13	MGEA5	0.662002	0.50797	0.00259688	1	1	1	0.50797	0.193861
ENSG00000100811.12	YY1	0.661977	0.507986	0.000220796	1	1	1	0.507986	0.0593483
ENSG00000135164.18	DMTF1	-0.661675	0.508179	3.39097e-05	1	2	2	0.508179	0.0212067
ENSG00000116044.15	NFE2L2	0.661538	0.508267	0.000100577	2	2	2	0.316469	0.0370308
ENSG00000277200.1	RP11-74E22.8	-0.66129	0.508427	0.00245209	2	2	2	0.133009	0.0667292
ENSG00000204946.9	ZNF783	0.661285	0.50843	0.0114242	2	2	2	0.61288	0.33383
ENSG00000070831.15	CDC42	0.661284	0.50843	6.79171e-05	1	2	2	0.50843	0.0157609
ENSG00000205853.10	RFPL3S	0.661284	0.50843	0.16255	2	2	2	0.304485	0.764515
ENSG00000263990.1	CTC-542B22.2	-0.661274	0.508436	0.00634408	1	1	1	0.508436	0.160664
ENSG00000187151.7	ANGPTL5	-0.661227	0.508467	0.0175093	1	1	1	0.508467	0.199279
ENSG00000188389.10	PDCD1	0.661008	0.508607	1.71086e-07	1	1	1	0.508607	0.00218207
ENSG00000116685.15	KIAA2013	-0.660946	0.508647	0.000262172	2	2	2	0.584789	0.051002
ENSG00000119185.12	ITGB1BP1	0.660892	0.508681	0.00241236	2	2	2	0.508809	0.196146
ENSG00000119203.13	CPSF3	-0.660693	0.508809	0.00112859	1	1	1	0.508809	0.134178
ENSG00000263683.1	RP4-777O23.1	0.660501	0.508932	0.00145149	1	1	1	0.508932	0.104728
ENSG00000148832.15	PAOX	0.66024	0.5091	0.0313852	1	2	2	0.5091	0.350938
ENSG00000099937.10	SERPIND1	-0.659833	0.509361	0.0151766	1	1	1	0.509361	0.1775
ENSG00000089091.16	DZANK1	-0.659801	0.509382	0.0105751	1	1	1	0.509382	0.142963
ENSG00000034713.7	GABARAPL2	0.659741	0.50942	0.000426087	2	2	2	0.498071	0.0660787
ENSG00000167637.16	ZNF283	0.659262	0.509728	0.0199734	1	1	1	0.509728	0.219139
ENSG00000277443.2	MARCKS	-0.659167	0.509789	0.000400305	1	1	1	0.509789	0.0405961
ENSG00000198198.15	SZT2	0.658978	0.50991	0.00520579	2	2	2	0.185115	0.240764
ENSG00000130876.11	SLC7A10	-0.658737	0.510064	3.05467e-05	1	1	1	0.510064	0.0137237
ENSG00000141994.15	DUS3L	0.658725	0.510072	0.133725	1	1	1	0.510072	0.704071
ENSG00000101343.14	CRNKL1	0.658662	0.510113	0.00201886	2	2	2	0.492672	0.0620657
ENSG00000143384.12	MCL1	0.658633	0.510132	0.000145884	2	2	2	0.0519989	0.023596
ENSG00000198707.14	CEP290	-0.658496	0.51022	0.000107849	1	2	2	0.51022	0.0502061
ENSG00000139324.11	TMTC3	0.658496	0.51022	4.82705e-07	1	1	1	0.51022	0.00335884
ENSG00000133246.11	PRAM1	-0.658244	0.510381	0.00295724	1	1	1	0.510381	0.0998661
ENSG00000136193.16	SCRN1	-0.657977	0.510553	0.000387432	1	1	1	0.510553	0.0368689
ENSG00000215021.8	PHB2	-0.657973	0.510556	0.000669759	2	2	2	0.451858	0.0903435
ENSG00000275995.1	CTD-2240J17.4	-0.657958	0.510565	8.5922e-06	2	2	2	0.0706566	0.00615625
ENSG00000220201.7	ZGLP1	-0.657764	0.51069	0.00968529	1	1	1	0.51069	0.21575
ENSG00000166794.4	PPIB	0.657734	0.510709	3.00768e-05	1	1	1	0.510709	0.0151325
ENSG00000006194.9	ZNF263	0.657477	0.510875	0.0222913	2	2	2	0.426392	0.229479
ENSG00000178904.18	DPY19L3	0.657473	0.510877	0.0187634	3	3	3	0.327946	0.1528
ENSG00000130948.9	HSD17B3	-0.657433	0.510903	0.0020712	1	1	1	0.510903	0.079448
ENSG00000204991.10	SPIRE2	-0.657328	0.51097	0.00250837	1	2	2	0.51097	0.0715485
ENSG00000162069.14	BICDL2	-0.657247	0.511022	4.01319e-05	1	1	1	0.511022	0.0306262
ENSG00000173486.12	FKBP2	0.657246	0.511023	0.000168677	1	1	1	0.511023	0.0212616
ENSG00000264964.1	RP11-888D10.3	-0.657167	0.511073	0.00168845	1	1	1	0.511073	0.134279
ENSG00000173825.6	TIGD3	-0.656988	0.511189	0.0104406	1	1	1	0.511189	0.292736
ENSG00000057935.13	MTA3	0.656963	0.511205	0.00102212	2	2	2	0.0559834	0.0753166
ENSG00000214517.9	PPME1	0.656753	0.511339	0.000316183	2	2	2	0.237526	0.0699848
ENSG00000250312.6	ZNF718	-0.656715	0.511364	0.422618	2	2	2	0.478705	0.867964
ENSG00000168785.7	TSPAN5	0.656535	0.51148	8.35834e-06	1	1	1	0.51148	0.0105286
ENSG00000187595.15	ZNF385C	0.656516	0.511492	0.0689621	2	2	2	0.0772256	0.789344
ENSG00000138772.12	ANXA3	-0.656512	0.511495	0.0289104	2	2	2	0.416223	0.234191
ENSG00000148300.11	REXO4	-0.656507	0.511498	0.0933002	2	2	2	0.453221	0.501606
ENSG00000138375.12	SMARCAL1	0.65639	0.511573	0.104152	2	2	2	0.358115	0.260152
ENSG00000198026.7	ZNF335	0.655918	0.511877	0.00503488	2	2	2	0.307729	0.0945227
ENSG00000258512.1	LINC00239	-0.655861	0.511914	5.44325e-05	1	1	1	0.511914	0.021137
ENSG00000065717.14	TLE2	0.655398	0.512211	4.40181e-07	1	1	1	0.512211	0.00164742
ENSG00000171302.16	CANT1	0.655239	0.512314	0.01133	1	1	1	0.512314	0.213511
ENSG00000112299.7	VNN1	0.655003	0.512466	0.0398379	2	2	2	0.415667	0.235905
ENSG00000104946.12	TBC1D17	0.654997	0.51247	0.0026049	4	4	4	0.456763	0.167934
ENSG00000111671.9	SPSB2	0.654738	0.512636	0.233215	1	1	1	0.512636	0.777445
ENSG00000221983.7	UBA52	-0.654674	0.512677	0.000301738	1	1	1	0.512677	0.117405
ENSG00000226567.1	LINC00606	-0.654648	0.512695	0.00773094	1	1	1	0.512695	0.334488
ENSG00000128951.13	DUT	-0.654585	0.512735	0.00191703	1	1	1	0.512735	0.0840928
ENSG00000134077.15	THUMPD3	-0.654571	0.512744	0.182017	3	3	3	0.00977823	0.517678
ENSG00000166573.5	GALR1	-0.654307	0.512914	0.0177345	2	2	2	0.51633	0.200571
ENSG00000118454.12	ANKRD13C	0.653934	0.513154	1.01568e-06	1	1	1	0.513154	0.00329337
ENSG00000116741.7	RGS2	0.653352	0.513529	0.00296179	2	2	2	0.265672	0.0555522
ENSG00000104884.14	ERCC2	-0.653254	0.513592	0.00168614	1	1	1	0.513592	0.0565922
ENSG00000143196.4	DPT	0.653243	0.5136	0.0052449	2	2	2	0.565918	0.108308
ENSG00000184898.6	RBM43	-0.653009	0.513751	0.00902956	1	2	2	0.513751	0.137785
ENSG00000176678.5	FOXL1	0.652814	0.513876	0.000333858	1	1	1	0.513876	0.035985
ENSG00000276600.4	RAB7B	-0.652324	0.514192	0.00134508	1	1	1	0.514192	0.21549
ENSG00000126432.13	PRDX5	-0.651892	0.514471	0.00381153	2	2	2	0.128516	0.107016
ENSG00000168675.18	LDLRAD4	-0.651833	0.514509	0.00028697	1	1	1	0.514509	0.071481
ENSG00000171777.15	RASGRP4	0.651647	0.514629	4.55224e-06	1	1	1	0.514629	0.00900296
ENSG00000141985.9	SH3GL1	0.651254	0.514883	0.000208765	2	2	2	0.405831	0.0931483
ENSG00000092098.16	RNF31	0.651024	0.515031	0.00393562	1	1	1	0.515031	0.264715
ENSG00000135480.15	KRT7	0.650991	0.515052	0.00261582	1	1	1	0.515052	0.0981309
ENSG00000180071.19	ANKRD18A	-0.650973	0.515064	0.0336855	2	2	2	0.0915163	0.22979
ENSG00000171864.4	PRND	0.650935	0.515088	0.000118471	1	1	1	0.515088	0.0414067
ENSG00000255837.1	TAS2R20	-0.650878	0.515125	0.0145355	1	1	1	0.515125	0.231557
ENSG00000110046.12	ATG2A	-0.650872	0.515129	0.0132438	2	2	2	0.0755943	0.110388
ENSG00000142892.14	PIGK	-0.65073	0.515221	0.0011442	1	1	1	0.515221	0.163531
ENSG00000276188.1	RP11-173P15.10	-0.650611	0.515297	4.69256e-05	1	1	1	0.515297	0.021115
ENSG00000263884.1	RP11-705O1.8	-0.650448	0.515403	0.000278318	1	1	1	0.515403	0.0408307
ENSG00000156232.7	WHAMM	0.650392	0.515439	0.0118546	1	1	1	0.515439	0.735893
ENSG00000226174.6	TEX22	-0.650106	0.515624	0.0042243	1	1	1	0.515624	0.136423
ENSG00000135372.8	NAT10	-0.650045	0.515663	0.0193354	1	1	1	0.515663	0.314514
ENSG00000261770.1	CTC-459F4.1	-0.649798	0.515823	0.676103	3	3	3	0.0511982	1.48677
ENSG00000118729.11	CASQ2	-0.649773	0.515839	0.000120972	2	2	2	0.196204	0.0165865
ENSG00000135502.17	SLC26A10	-0.6497	0.515886	0.000354565	1	1	1	0.515886	0.0260168
ENSG00000112584.13	FAM120B	-0.649501	0.516014	0.0373908	1	1	1	0.516014	0.340501
ENSG00000169599.12	NFU1	0.64942	0.516067	0.00941474	2	2	2	0.129134	0.123924
ENSG00000127989.13	MTERF1	0.648965	0.516361	0.00543688	2	2	2	0.169166	0.0857919
ENSG00000143228.12	NUF2	0.648627	0.51658	0.000118382	2	2	2	0.55837	0.0183225
ENSG00000170606.14	HSPA4	0.64855	0.516629	0.0271097	2	2	2	0.0500259	0.28977
ENSG00000103326.11	CAPN15	0.648471	0.516681	0.00191736	1	1	1	0.516681	0.106223
ENSG00000143376.12	SNX27	-0.648324	0.516776	0.0932886	1	1	1	0.516776	0.450264
ENSG00000151715.7	TMEM45B	-0.648194	0.51686	1.32445e-05	1	1	1	0.51686	0.00723276
ENSG00000109472.13	CPE	0.647667	0.5172	0.00295667	2	2	2	0.271448	0.0684415
ENSG00000087460.24	GNAS	-0.647012	0.517624	0.000147832	1	1	1	0.517624	0.0485621
ENSG00000119632.3	IFI27L2	-0.647012	0.517624	0.0237466	1	1	1	0.517624	0.211801
ENSG00000157106.16	SMG1	0.646639	0.517865	0.000654539	1	1	1	0.517865	0.0811056
ENSG00000134419.15	RPS15A	0.646639	0.517865	2.29727e-05	1	1	1	0.517865	0.0151946
ENSG00000164898.12	FMC1	-0.646467	0.517977	0.0132325	2	2	2	0.364451	0.164255
ENSG00000050748.17	MAPK9	-0.64635	0.518052	0.00427684	2	2	2	0.328562	0.0694387
ENSG00000172354.9	GNB2	-0.646197	0.518151	0.000532227	2	2	2	0.223142	0.118211
ENSG00000100031.18	GGT1	-0.646118	0.518203	0.00293895	1	1	1	0.518203	0.0889734
ENSG00000169951.9	ZNF764	0.645873	0.518362	9.91233e-05	2	2	2	0.500106	0.0234218
ENSG00000148399.12	DPH7	-0.645259	0.51876	0.0187666	1	1	1	0.51876	0.231111
ENSG00000171126.7	KCNG3	-0.645231	0.518778	8.03442e-06	1	1	1	0.518778	0.00422193
ENSG00000167397.14	VKORC1	-0.645205	0.518794	0.0141008	1	1	1	0.518794	0.191497
ENSG00000060762.18	MPC1	-0.645201	0.518797	0.000594001	1	1	1	0.518797	0.031833
ENSG00000092201.9	SUPT16H	0.645114	0.518853	3.95617e-05	1	1	1	0.518853	0.0304079
ENSG00000111863.12	ADTRP	-0.645083	0.518874	0.000762353	2	2	2	0.518064	0.0423412
ENSG00000135535.15	CD164	0.645017	0.518916	0.0267601	2	2	2	0.0667894	0.162459
ENSG00000177989.13	ODF3B	0.644971	0.518946	0.00436211	1	1	1	0.518946	0.129024
ENSG00000123268.8	ATF1	0.644962	0.518952	0.00171663	1	1	1	0.518952	0.0648557
ENSG00000196670.13	ZFP62	-0.644945	0.518963	0.0571813	2	2	2	0.20138	0.370462
ENSG00000160678.11	S100A1	0.64481	0.519051	0.0143853	2	2	2	0.194846	0.0949401
ENSG00000205403.12	CFI	0.644796	0.519059	0.00619038	2	2	2	0.470212	0.160254
ENSG00000189143.9	CLDN4	0.644694	0.519126	0.0235506	1	1	1	0.519126	0.237169
ENSG00000140465.13	CYP1A1	0.644653	0.519152	0.0618723	2	2	2	0.307653	0.674864
ENSG00000188425.3	NANOS2	0.644056	0.519539	2.24349e-05	2	2	2	0.0749549	0.0102271
ENSG00000167889.12	MGAT5B	-0.643968	0.519596	0.000533593	1	2	2	0.519596	0.0596375
ENSG00000158623.14	COPG2	0.643829	0.519686	1.00132e-07	1	1	1	0.519686	0.00213874
ENSG00000099282.9	TSPAN15	0.643758	0.519732	0.0716097	2	2	2	0.317372	0.261667
ENSG00000278716.1	LA16c-352F7.1	0.643618	0.519823	0.00561141	1	1	1	0.519823	0.11347
ENSG00000167618.9	LAIR2	-0.643263	0.520053	0.0254925	1	1	1	0.520053	0.297342
ENSG00000077380.15	DYNC1I2	-0.643134	0.520137	5.05593e-05	1	2	2	0.520137	0.024893
ENSG00000164251.4	F2RL1	-0.64311	0.520153	0.124647	1	1	1	0.520153	0.491713
ENSG00000196182.10	STK40	-0.642948	0.520258	0.000460147	1	1	1	0.520258	0.0410741
ENSG00000113845.9	TIMMDC1	-0.642402	0.520612	0.00177107	2	2	2	0.165834	0.233253
ENSG00000006638.11	TBXA2R	-0.642396	0.520616	0.00261851	1	1	1	0.520616	0.0682474
ENSG00000172940.11	SLC22A13	0.642395	0.520617	1.37201e-05	1	1	1	0.520617	0.0134894
ENSG00000063180.8	CA11	-0.642321	0.520664	0.0226959	3	3	3	0.152855	0.149043
ENSG00000226237.1	GAS1RR	0.642268	0.520699	0.10721	2	2	2	0.537995	0.538716
ENSG00000099797.13	TECR	0.642076	0.520824	0.0220273	2	2	2	0.375985	0.199657
ENSG00000240972.1	MIF	-0.642051	0.52084	0.000144809	1	1	1	0.52084	0.0252647
ENSG00000161328.10	LRRC56	-0.642031	0.520853	0.0864576	2	2	2	0.31554	0.456104
ENSG00000176244.6	ACBD7	-0.641756	0.521032	0.00099788	2	2	2	0.189328	0.0947336
ENSG00000101464.10	PIGU	0.641732	0.521047	0.00629093	1	1	1	0.521047	0.165279
ENSG00000182149.20	IST1	-0.641651	0.5211	0.0162762	2	2	2	0.354206	0.142603
ENSG00000217442.3	SYCE3	-0.641647	0.521102	0.206862	2	2	2	0.5078	1.17751
ENSG00000103152.11	MPG	-0.641613	0.521124	0.00067292	2	2	2	0.350007	0.0865345
ENSG00000106144.19	CASP2	-0.640995	0.521526	0.000120252	1	1	1	0.521526	0.0332809
ENSG00000119900.7	OGFRL1	0.640533	0.521826	0.000142711	1	1	1	0.521826	0.0477134
ENSG00000168014.16	C2CD3	-0.640457	0.521875	0.0156292	1	1	1	0.521875	0.527523
ENSG00000148341.17	SH3GLB2	-0.640269	0.521997	0.00157534	1	1	1	0.521997	0.0553882
ENSG00000115459.17	ELMOD3	-0.640267	0.521999	2.48333e-06	1	1	1	0.521999	0.00761843
ENSG00000168925.10	CTRB1	-0.640204	0.52204	7.76956e-07	1	1	1	0.52204	0.00185015
ENSG00000100949.14	RABGGTA	0.639841	0.522276	0.00132689	2	2	2	0.140023	0.0711857
ENSG00000078967.12	UBE2D4	-0.639796	0.522305	0.00176534	2	2	2	0.395817	0.11308
ENSG00000164291.16	ARSK	0.63935	0.522595	0.00800864	1	1	1	0.522595	0.175458
ENSG00000157111.12	TMEM171	0.639137	0.522734	0.097953	2	2	2	0.537432	0.485776
ENSG00000152492.13	CCDC50	-0.639077	0.522773	0.00299225	1	1	1	0.522773	0.0897765
ENSG00000169180.11	XPO6	-0.639041	0.522797	0.000325263	1	1	1	0.522797	0.105967
ENSG00000184203.7	PPP1R2	-0.638907	0.522883	0.00143685	2	2	2	0.505362	0.0574184
ENSG00000182473.21	EXOC7	-0.638839	0.522927	1.80141e-05	1	1	1	0.522927	0.00748537
ENSG00000143942.4	CHAC2	-0.638228	0.523325	0.000111231	2	2	2	0.5461	0.0388866
ENSG00000151093.7	OXSM	0.638114	0.5234	3.27331e-07	1	2	2	0.5234	0.00225353
ENSG00000126878.12	AIF1L	-0.637945	0.52351	0.00252733	1	1	1	0.52351	0.0879988
ENSG00000128463.12	EMC4	0.637921	0.523525	0.0265844	2	2	2	0.406259	0.208485
ENSG00000163536.12	SERPINI1	0.637843	0.523576	0.000102814	1	2	2	0.523576	0.0165676
ENSG00000160352.15	ZNF714	0.637745	0.52364	0.0370284	2	2	2	0.169722	0.352782
ENSG00000110906.12	KCTD10	0.637485	0.523809	0.0128201	2	2	2	0.496704	0.319182
ENSG00000152409.8	JMY	0.637479	0.523813	2.95275e-05	1	1	1	0.523813	0.0217033
ENSG00000146067.15	FAM193B	0.637433	0.523843	0.028688	2	2	2	0.428497	0.216114
ENSG00000130635.15	COL5A1	0.637357	0.523892	0.00806979	1	1	1	0.523892	0.219642
ENSG00000204574.12	ABCF1	-0.637219	0.523982	0.0057846	1	1	1	0.523982	0.122389
ENSG00000203814.6	HIST2H2BF	-0.636983	0.524136	0.000616937	1	1	1	0.524136	0.0700251
ENSG00000168158.3	OR2C1	0.636972	0.524143	0.000808669	2	2	2	0.442499	0.0464042
ENSG00000078177.13	N4BP2	0.636897	0.524192	0.0228504	3	3	3	0.320812	0.337907
ENSG00000154065.16	ANKRD29	-0.636766	0.524277	0.0119225	1	1	1	0.524277	0.163542
ENSG00000144455.13	SUMF1	0.63676	0.524281	0.235255	2	2	2	0.0961024	0.642607
ENSG00000134853.11	PDGFRA	0.636582	0.524397	9.77738e-06	1	1	1	0.524397	0.00569996
ENSG00000205045.8	SLFN12L	-0.636572	0.524404	0.00216807	1	2	2	0.524404	0.167137
ENSG00000164100.8	NDST3	0.636544	0.524422	9.12702e-06	1	1	1	0.524422	0.0135747
ENSG00000119812.18	FAM98A	-0.636424	0.5245	0.000116583	1	1	1	0.5245	0.0364657
ENSG00000272250.1	RP11-346C20.4	-0.636347	0.524551	0.000948863	1	1	1	0.524551	0.10784
ENSG00000182256.12	GABRG3	0.636311	0.524574	1.61794e-07	1	1	1	0.524574	0.000824065
ENSG00000166866.12	MYO1A	-0.636254	0.524611	5.41601e-05	1	1	1	0.524611	0.0220452
ENSG00000133639.4	BTG1	0.636236	0.524623	0.000236561	1	1	1	0.524623	0.103955
ENSG00000172292.14	CERS6	0.636053	0.524742	0.000919077	1	1	1	0.524742	0.0450012
ENSG00000184304.14	PRKD1	0.635819	0.524894	0.000181249	2	2	2	0.0683555	0.0239152
ENSG00000184206.11	GOLGA6L4	-0.635628	0.525019	0.0859335	1	2	2	0.525019	0.427251
ENSG00000160396.8	HIPK4	-0.635537	0.525078	0.00597112	2	2	2	0.519259	0.106748
ENSG00000173928.2	SWSAP1	0.635375	0.525184	1.81247e-05	1	1	1	0.525184	0.0224594
ENSG00000196865.4	NHLRC2	-0.635226	0.525281	8.6954e-08	1	1	1	0.525281	0.00155563
ENSG00000054179.11	ENTPD2	-0.634957	0.525457	0.00301552	2	2	2	0.0493873	0.205532
ENSG00000243056.1	EIF4EBP3	-0.634864	0.525517	0.0159898	1	1	1	0.525517	0.194273
ENSG00000263874.2	LINC00672	-0.634823	0.525544	0.0018586	2	2	2	0.438414	0.0525659
ENSG00000100417.11	PMM1	0.634651	0.525656	0.00619773	2	2	2	0.193371	0.347015
ENSG00000178913.7	TAF7	0.634619	0.525677	0.000236448	1	1	1	0.525677	0.0519321
ENSG00000163644.14	PPM1K	-0.634611	0.525682	0.00153062	1	1	1	0.525682	0.142477
ENSG00000271973.1	RP11-572O6.1	-0.634559	0.525716	0.000189119	2	2	2	0.432922	0.0313829
ENSG00000255775.1	RP3-454B23.1	-0.634517	0.525744	0.00411979	1	1	1	0.525744	0.102497
ENSG00000119917.13	IFIT3	0.634356	0.525849	4.25931e-05	1	1	1	0.525849	0.0758292
ENSG00000180089.5	TMEM86B	-0.634354	0.52585	0.0758283	2	2	2	0.0444201	0.534804
ENSG00000231672.6	DIRC3	0.63412	0.526002	0.0148867	1	1	1	0.526002	0.464156
ENSG00000215045.8	GRID2IP	-0.634116	0.526005	0.0529937	2	2	2	0.510073	0.653408
ENSG00000143256.4	PFDN2	-0.634037	0.526057	3.06258e-06	1	1	1	0.526057	0.0102825
ENSG00000120658.13	ENOX1	-0.633613	0.526334	0.00165755	2	2	2	0.0314181	0.0754086
ENSG00000113812.13	ACTR8	-0.633157	0.526631	0.206432	3	3	3	0.20922	0.65064
ENSG00000259577.1	CERNA1	-0.632748	0.526898	0.082692	2	3	3	0.466223	0.502238
ENSG00000143207.19	RFWD2	0.632581	0.527007	0.0181752	1	2	2	0.527007	0.284224
ENSG00000103404.14	USP31	-0.632549	0.527028	0.000713539	1	1	1	0.527028	0.0406124
ENSG00000115919.14	KYNU	0.632446	0.527095	0.00451426	1	1	1	0.527095	0.244684
ENSG00000137841.11	PLCB2	0.632359	0.527152	0.00697652	2	2	2	0.18608	0.0976153
ENSG00000023171.16	GRAMD1B	0.632158	0.527284	1.48058e-05	1	1	1	0.527284	0.00940806
ENSG00000136521.12	NDUFB5	0.63181	0.527511	0.00273996	1	1	1	0.527511	0.0734802
ENSG00000167106.11	FAM102A	-0.631187	0.527918	0.00010034	1	1	1	0.527918	0.0235748
ENSG00000186567.12	CEACAM19	-0.631042	0.528013	0.0521805	1	1	1	0.528013	0.568957
ENSG00000275765.5	RP11-54C4.3	-0.630649	0.52827	0.0860733	2	2	2	0.529383	0.551605
ENSG00000170801.9	HTRA3	-0.630488	0.528375	0.0185004	1	1	1	0.528375	0.215597
ENSG00000240875.5	LINC00886	-0.630484	0.528378	0.0349574	3	3	3	0.412122	0.834251
ENSG00000126709.14	IFI6	0.630345	0.528469	7.4238e-07	1	1	1	0.528469	0.00454544
ENSG00000122965.10	RBM19	-0.629712	0.528883	0.0964906	1	1	1	0.528883	0.478927
ENSG00000142733.14	MAP3K6	0.629327	0.529135	0.0157061	1	1	1	0.529135	0.476758
ENSG00000129474.15	AJUBA	0.629091	0.52929	0.00747449	2	2	2	0.403789	0.0895183
ENSG00000147912.12	FBXO10	-0.629025	0.529332	0.00238159	2	2	2	0.166021	0.0828077
ENSG00000122591.11	FAM126A	-0.628836	0.529456	0.00910363	2	2	2	0.292696	0.260675
ENSG00000161265.14	U2AF1L4	-0.628704	0.529543	0.0879097	2	2	2	0.592326	0.458322
ENSG00000166477.12	LEO1	-0.628564	0.529635	0.00195489	1	1	1	0.529635	0.0619186
ENSG00000126883.16	NUP214	0.628544	0.529647	0.000175264	1	1	1	0.529647	0.026225
ENSG00000173638.18	SLC19A1	0.628356	0.529771	0.0653232	3	3	3	0.425701	1.40571
ENSG00000112053.13	SLC26A8	-0.628329	0.529789	0.0665285	2	2	2	0.219987	0.256454
ENSG00000099290.15	WASHC2A	-0.628072	0.529957	0.065416	2	2	2	0.250652	0.469368
ENSG00000173960.13	UBXN2A	-0.627962	0.530029	0.000731883	1	1	1	0.530029	0.064464
ENSG00000173599.13	PC	0.62769	0.530207	7.82998e-07	1	1	1	0.530207	0.00294424
ENSG00000133106.14	EPSTI1	0.627474	0.530349	0.0227709	2	2	2	0.433169	0.166251
ENSG00000138101.18	DTNB	-0.627464	0.530355	0.000714246	1	1	1	0.530355	0.0380892
ENSG00000171863.12	RPS7	-0.627388	0.530405	0.010694	2	2	2	0.420615	0.214199
ENSG00000269736.1	CTD-2521M24.11	0.627328	0.530444	0.0290288	1	1	1	0.530444	0.299252
ENSG00000072518.20	MARK2	-0.627232	0.530507	0.0028195	1	1	1	0.530507	0.159456
ENSG00000120437.8	ACAT2	0.627104	0.530591	0.0141845	1	1	1	0.530591	0.230873
ENSG00000140396.12	NCOA2	0.627002	0.530658	0.00105497	2	2	2	0.520229	0.0655917
ENSG00000113805.8	CNTN3	-0.626748	0.530824	4.82368e-05	2	2	2	0.539237	0.0233881
ENSG00000197894.10	ADH5	0.626711	0.530849	0.00698509	2	2	2	0.400479	0.214522
ENSG00000139977.13	NAA30	-0.626522	0.530973	0.000159303	1	1	1	0.530973	0.0567123
ENSG00000188786.9	MTF1	-0.626459	0.531014	0.000125289	1	1	1	0.531014	0.0447063
ENSG00000145545.11	SRD5A1	-0.62632	0.531105	0.0230548	2	2	2	0.55471	0.16963
ENSG00000232112.3	TMA7	-0.626253	0.531149	0.0375576	1	1	1	0.531149	0.283994
ENSG00000113407.13	TARS	-0.626141	0.531223	0.00453508	1	1	1	0.531223	0.235759
ENSG00000196943.12	NOP9	-0.625997	0.531317	3.73975e-05	1	1	1	0.531317	0.0413326
ENSG00000214491.8	SEC14L6	-0.625996	0.531318	0.136109	2	2	2	0.592683	0.482996
ENSG00000178802.17	MPI	-0.625937	0.531356	0.177294	2	2	2	0.442481	0.3522
ENSG00000197822.10	OCLN	-0.625866	0.531403	0.0234951	1	1	1	0.531403	0.220195
ENSG00000133794.17	ARNTL	-0.625821	0.531432	1.36491e-07	1	1	1	0.531432	0.000553345
ENSG00000132356.11	PRKAA1	-0.625812	0.531438	0.00134271	1	1	1	0.531438	0.0570841
ENSG00000204843.12	DCTN1	-0.625277	0.531789	8.8983e-08	1	1	1	0.531789	0.0017527
ENSG00000185633.10	NDUFA4L2	-0.625256	0.531803	9.90673e-05	1	1	1	0.531803	0.0139072
ENSG00000167202.11	TBC1D2B	-0.625029	0.531952	0.000763959	2	2	2	0.204905	0.0448975
ENSG00000115525.17	ST3GAL5	-0.62489	0.532043	0.000879457	1	1	1	0.532043	0.103821
ENSG00000124532.14	MRS2	-0.624793	0.532107	0.373305	3	3	3	0.239317	0.445596
ENSG00000176049.15	JAKMIP2	-0.624632	0.532212	0.000115131	2	2	2	0.612669	0.0165772
ENSG00000160392.13	C19orf47	-0.624532	0.532278	0.0335853	2	2	2	0.506757	0.452645
ENSG00000145476.15	CYP4V2	-0.624428	0.532347	0.163338	3	3	3	0.199118	0.366928
ENSG00000206418.3	RAB12	0.624351	0.532397	0.00284271	1	1	1	0.532397	0.121318
ENSG00000132964.11	CDK8	0.624317	0.53242	0.000223766	1	1	1	0.53242	0.0362881
ENSG00000122034.14	GTF3A	-0.624294	0.532435	0.00273317	2	3	3	0.267268	0.12163
ENSG00000171476.21	HOPX	0.624225	0.53248	1.36238e-08	1	1	1	0.53248	0.000492517
ENSG00000070669.16	ASNS	-0.624194	0.5325	0.000995673	1	1	1	0.5325	0.0433696
ENSG00000103710.10	RASL12	-0.624171	0.532515	0.0181861	1	1	1	0.532515	0.200472
ENSG00000119537.15	KDSR	0.624126	0.532545	0.00383594	2	2	2	0.555675	0.117771
ENSG00000114446.4	IFT57	-0.624034	0.532605	0.0119772	2	2	2	0.525106	0.225948
ENSG00000143797.11	MBOAT2	-0.624028	0.532609	3.68801e-05	1	1	1	0.532609	0.0177986
ENSG00000164512.17	ANKRD55	0.623621	0.532876	4.79113e-05	2	2	2	0.531803	0.0121459
ENSG00000197302.10	ZNF720	-0.623455	0.532986	0.0210646	1	1	1	0.532986	0.366687
ENSG00000116703.13	PDC	-0.623383	0.533033	0.00059658	1	1	1	0.533033	0.0495591
ENSG00000001629.9	ANKIB1	0.623204	0.53315	0.00114067	2	2	2	0.468659	0.0846143
ENSG00000140548.9	ZNF710	0.623159	0.53318	1.44661e-09	1	1	1	0.53318	0.000138512
ENSG00000221829.9	FANCG	0.622896	0.533353	0.0354186	2	2	2	0.424943	0.354423
ENSG00000273442.1	AC006946.17	-0.622486	0.533622	0.011167	2	2	2	0.469255	0.173988
ENSG00000101638.13	ST8SIA5	-0.622241	0.533784	8.68668e-10	1	1	1	0.533784	5.06723e-05
ENSG00000143198.12	MGST3	-0.622134	0.533854	0.00848478	2	2	2	0.527282	0.260617
ENSG00000166845.13	C18orf54	-0.622093	0.53388	0.0128876	1	2	2	0.53388	0.335598
ENSG00000090054.13	SPTLC1	0.622075	0.533892	0.0158465	1	1	1	0.533892	0.244024
ENSG00000160282.13	FTCD	0.622025	0.533925	0.184362	2	2	2	0.348666	0.616555
ENSG00000160460.15	SPTBN4	-0.622002	0.533941	0.00712374	1	1	1	0.533941	0.1257
ENSG00000141428.16	C18orf21	0.621838	0.534049	0.000519236	1	1	1	0.534049	0.0410874
ENSG00000152684.10	PELO	0.621486	0.53428	0.00526739	1	1	1	0.53428	0.223709
ENSG00000204682.5	CASC10	-0.62111	0.534527	3.32255e-05	2	2	2	0.392109	0.019155
ENSG00000248712.7	CCDC153	-0.620903	0.534664	0.0450964	1	1	1	0.534664	0.302656
ENSG00000100325.14	ASCC2	0.620592	0.534868	0.0130758	2	2	2	0.508364	0.332023
ENSG00000229957.1	RP5-998H6.2	-0.620133	0.53517	8.03267e-06	2	2	2	0.503462	0.00578171
ENSG00000105204.13	DYRK1B	-0.619897	0.535326	0.00491015	1	1	1	0.535326	0.101712
ENSG00000254239.1	GS1-39E22.2	0.619603	0.535519	0.0428196	1	1	1	0.535519	0.929794
ENSG00000177051.5	FBXO46	0.619578	0.535536	0.000625045	1	1	1	0.535536	0.0431742
ENSG00000236922.9	LINC01378	-0.619497	0.535589	0.000852506	1	1	1	0.535589	0.041683
ENSG00000187097.12	ENTPD5	-0.61933	0.535699	0.000337788	1	1	1	0.535699	0.0471899
ENSG00000163632.12	C3orf49	-0.619109	0.535844	3.63507e-05	1	1	1	0.535844	0.035425
ENSG00000024862.17	CCDC28A	-0.619018	0.535905	0.000865434	1	1	1	0.535905	0.0538442
ENSG00000148541.12	FAM13C	-0.618993	0.535921	2.02779e-05	1	1	1	0.535921	0.00969091
ENSG00000237949.1	LINC00844	0.618912	0.535974	0.000326023	1	1	1	0.535974	0.0337622
ENSG00000149639.14	SOGA1	0.618893	0.535987	2.77468e-05	1	1	1	0.535987	0.0135101
ENSG00000221955.10	SLC12A8	-0.61887	0.536002	0.0256969	1	1	1	0.536002	0.309591
ENSG00000273802.2	HIST1H2BG	0.618432	0.536291	0.00448122	1	2	2	0.536291	0.175034
ENSG00000048544.5	MRPS10	0.618385	0.536322	0.0326225	2	3	3	0.515907	0.307823
ENSG00000118596.11	SLC16A7	0.618371	0.536331	0.000233583	1	1	1	0.536331	0.0268437
ENSG00000164342.12	TLR3	-0.618099	0.53651	0.00423118	2	2	2	0.0632942	0.112512
ENSG00000054219.10	LY75	0.617749	0.53674	0.114186	2	3	3	0.339843	0.41416
ENSG00000146223.14	RPL7L1	-0.617631	0.536819	0.000630864	1	2	2	0.536819	0.121427
ENSG00000226808.1	LINC00840	0.617612	0.536831	0.000260249	1	1	1	0.536831	0.0454807
ENSG00000258301.3	RP11-488C13.5	-0.617581	0.536852	0.00328828	1	2	2	0.536852	0.115025
ENSG00000173894.10	CBX2	-0.617567	0.536861	0.00119265	2	2	2	0.400307	0.0875533
ENSG00000196990.8	FAM163B	0.617501	0.536904	5.12906e-05	1	1	1	0.536904	0.0135414
ENSG00000145002.12	FAM86B2	0.617024	0.537219	0.0869791	1	2	2	0.537219	0.503302
ENSG00000137936.16	BCAR3	-0.617021	0.537221	0.000922241	2	2	2	0.416182	0.0919155
ENSG00000157637.12	SLC38A10	-0.616785	0.537376	0.0330049	2	2	2	0.539776	0.366887
ENSG00000180900.18	SCRIB	0.616752	0.537398	0.00017491	1	1	1	0.537398	0.0334139
ENSG00000170485.16	NPAS2	-0.616499	0.537565	0.00159375	1	1	1	0.537565	0.0907603
ENSG00000008869.11	HEATR5B	0.616438	0.537606	5.82948e-05	2	2	2	0.579398	0.023824
ENSG00000189190.9	ZNF600	-0.616308	0.537691	0.00681447	2	2	2	0.486641	0.274082
ENSG00000173715.15	C11orf80	-0.615857	0.537989	0.090994	2	2	2	0.015902	0.689515
ENSG00000137996.12	RTCA	-0.6158	0.538027	0.00772221	1	1	1	0.538027	0.213176
ENSG00000130590.13	SAMD10	0.615676	0.538108	0.0253395	3	3	3	0.00685346	0.188611
ENSG00000141627.13	DYM	0.615609	0.538152	0.000734398	1	1	1	0.538152	0.0915944
ENSG00000104140.6	RHOV	0.615419	0.538278	0.0192444	1	1	1	0.538278	0.223232
ENSG00000147889.17	CDKN2A	0.615385	0.5383	2.95641e-05	1	1	1	0.5383	0.0262864
ENSG00000117308.14	GALE	0.615354	0.538321	0.00273366	1	1	1	0.538321	0.138716
ENSG00000065809.13	FAM107B	0.615205	0.538419	0.000249084	1	1	1	0.538419	0.0259061
ENSG00000123091.4	RNF11	-0.615169	0.538443	0.000205513	2	2	2	0.499226	0.040877
ENSG00000145907.14	G3BP1	0.615156	0.538452	0.00208016	1	1	1	0.538452	0.0764408
ENSG00000185290.3	NUPR2	0.615076	0.538505	0.127222	2	3	3	0.499316	0.433694
ENSG00000213420.7	GPC2	-0.614964	0.538578	0.0236116	1	1	1	0.538578	0.479725
ENSG00000125457.13	MIF4GD	-0.614832	0.538666	0.00125168	2	2	2	0.516647	0.077364
ENSG00000101052.12	IFT52	0.614776	0.538702	0.0928645	2	2	2	0.432128	0.958199
ENSG00000229520.1	LINC00404	0.614735	0.53873	7.25984e-07	1	1	1	0.53873	0.00411919
ENSG00000044090.8	CUL7	0.61465	0.538786	0.00614677	2	2	2	0.392172	0.195686
ENSG00000136936.10	XPA	0.614351	0.538984	0.0128916	1	1	1	0.538984	0.173626
ENSG00000156876.9	SASS6	0.614117	0.539138	0.0186025	2	3	3	0.08	0.521867
ENSG00000123983.13	ACSL3	0.614007	0.539211	1.71577e-06	1	1	1	0.539211	0.00498303
ENSG00000161526.14	SAP30BP	-0.613405	0.539609	0.00139779	1	2	2	0.539609	0.0602143
ENSG00000070018.8	LRP6	-0.613316	0.539668	0.00149759	1	2	2	0.539668	0.0551413
ENSG00000179855.5	GIPC3	0.613281	0.53969	0.0280467	1	1	1	0.53969	0.381065
ENSG00000151611.13	MMAA	-0.613267	0.5397	0.0151565	2	2	2	0.525919	0.156897
ENSG00000272070.1	AC005618.6	0.613063	0.539835	0.0204805	1	1	1	0.539835	0.691861
ENSG00000272711.1	RP11-259N19.1	-0.613029	0.539857	0.0023273	1	2	2	0.539857	0.133114
ENSG00000152944.8	MED21	0.612966	0.539899	0.00429312	2	2	2	0.550453	0.200476
ENSG00000119888.10	EPCAM	-0.612933	0.53992	0.174012	2	2	2	0.199121	1.25989
ENSG00000041357.15	PSMA4	0.612923	0.539927	0.0180034	2	2	2	0.610689	0.346204
ENSG00000023839.10	ABCC2	0.612894	0.539947	0.0212301	2	2	2	0.209607	0.130146
ENSG00000146285.13	SCML4	-0.612879	0.539956	0.0172092	2	2	2	0.405241	0.185271
ENSG00000129744.2	ART1	-0.612585	0.540151	9.13487e-07	1	1	1	0.540151	0.00561571
ENSG00000008277.14	ADAM22	-0.612578	0.540155	0.000581665	1	1	1	0.540155	0.0963273
ENSG00000115112.7	TFCP2L1	0.612454	0.540237	0.00156877	2	2	2	0.496961	0.267435
ENSG00000250821.2	RP11-345F18.1	-0.612287	0.540348	0.000214139	1	1	1	0.540348	0.0220658
ENSG00000067533.5	RRP15	0.612282	0.540351	0.701428	3	3	3	0.478015	0.93151
ENSG00000196376.10	SLC35F1	0.612198	0.540407	5.69057e-05	1	1	1	0.540407	0.0106688
ENSG00000204217.13	BMPR2	0.611932	0.540583	6.966e-07	1	1	1	0.540583	0.00490394
ENSG00000171148.13	TADA3	-0.611701	0.540736	0.0016134	2	2	2	0.314464	0.0648942
ENSG00000276251.1	CTB-32O4.3	-0.611623	0.540787	0.000203581	1	1	1	0.540787	0.0201282
ENSG00000186088.15	GSAP	-0.611471	0.540888	0.165069	1	1	1	0.540888	0.598945
ENSG00000028277.21	POU2F2	-0.611432	0.540914	0.000246028	1	1	1	0.540914	0.0303744
ENSG00000273145.1	CITF22-92A6.1	0.611182	0.541079	0.00207339	1	1	1	0.541079	0.0671588
ENSG00000168481.8	LGI3	0.611046	0.541169	6.08864e-05	2	2	2	0.257402	0.0212765
ENSG00000100104.13	SRRD	0.61088	0.541279	0.00112106	1	1	1	0.541279	0.0605798
ENSG00000168928.12	CTRB2	-0.610757	0.54136	0.000200784	1	1	1	0.54136	0.0302856
ENSG00000061794.12	MRPS35	0.610726	0.541381	0.000462142	2	2	2	0.452206	0.0319122
ENSG00000103769.9	RAB11A	0.610683	0.54141	2.24573e-07	1	1	1	0.54141	0.000893912
ENSG00000117751.17	PPP1R8	-0.610559	0.541492	1.72372e-06	1	1	1	0.541492	0.00692622
ENSG00000196754.10	S100A2	-0.610535	0.541507	2.37078e-05	1	1	1	0.541507	0.0150083
ENSG00000267922.1	AC007193.6	-0.610476	0.541547	0.00176511	1	1	1	0.541547	0.246853
ENSG00000214655.10	ZSWIM8	0.610452	0.541562	0.00432371	2	2	2	0.00886529	0.0786474
ENSG00000269858.5	EGLN2	-0.610367	0.541619	0.000717169	1	3	3	0.541619	0.0512157
ENSG00000120992.17	LYPLA1	0.61028	0.541676	0.00239984	2	2	2	0.406518	0.22029
ENSG00000157734.13	SNX22	-0.610186	0.541739	0.000320348	1	1	1	0.541739	0.0493863
ENSG00000183092.16	BEGAIN	-0.610134	0.541773	0.000273154	1	1	1	0.541773	0.0742624
ENSG00000077097.15	TOP2B	0.610099	0.541796	0.00669619	2	2	2	0.536998	0.12263
ENSG00000108106.13	UBE2S	-0.609866	0.541951	5.91651e-05	1	1	1	0.541951	0.0324568
ENSG00000185008.17	ROBO2	0.609677	0.542076	8.94361e-06	1	1	1	0.542076	0.00519538
ENSG00000198732.10	SMOC1	0.609631	0.542106	0.000512069	2	2	2	0.0725596	0.0470778
ENSG00000123992.18	DNPEP	-0.609614	0.542118	0.0301108	1	1	1	0.542118	0.915426
ENSG00000010626.14	LRRC23	0.609402	0.542258	0.0641977	1	1	1	0.542258	0.407898
ENSG00000011258.15	MBTD1	-0.609316	0.542315	3.81632e-06	1	1	1	0.542315	0.00387825
ENSG00000171174.13	RBKS	0.609014	0.542515	0.00139297	1	1	1	0.542515	0.0677738
ENSG00000066117.14	SMARCD1	0.608832	0.542636	4.19447e-05	1	1	1	0.542636	0.0273282
ENSG00000169515.5	CCDC8	0.608792	0.542662	0.0479379	2	2	2	0.338402	0.333372
ENSG00000112782.15	CLIC5	0.608623	0.542774	0.000443947	1	1	1	0.542774	0.0737635
ENSG00000157823.16	AP3S2	0.608573	0.542808	0.0770979	1	1	1	0.542808	0.497545
ENSG00000181240.13	SLC25A41	-0.608544	0.542827	0.235666	2	2	2	0.276921	0.726754
ENSG00000225978.3	HAR1A	-0.6085	0.542856	0.434618	3	3	3	0.430704	0.627513
ENSG00000168081.8	PNOC	0.608483	0.542867	4.59797e-05	2	2	2	0.154199	0.0117414
ENSG00000170684.8	ZNF296	0.608433	0.5429	0.0110781	1	1	1	0.5429	0.149604
ENSG00000177000.10	MTHFR	0.608272	0.543007	0.0302072	1	1	1	0.543007	0.318228
ENSG00000215712.10	TMEM242	-0.607716	0.543376	0.0162694	1	2	2	0.543376	0.205696
ENSG00000182534.13	MXRA7	0.607712	0.543378	0.88683	3	3	3	0.172491	1.4981
ENSG00000121406.8	ZNF549	-0.607575	0.543469	0.0533334	1	1	1	0.543469	0.334166
ENSG00000164344.15	KLKB1	0.607337	0.543627	0.184628	2	4	4	0.60843	0.60564
ENSG00000107290.13	SETX	0.607106	0.543781	0.00386132	1	1	1	0.543781	0.152692
ENSG00000173947.13	PIFO	-0.607049	0.543818	2.30689e-05	2	2	2	0.131045	0.00814872
ENSG00000275232.1	RP11-897M7.4	-0.607008	0.543845	0.000309147	1	1	1	0.543845	0.0350818
ENSG00000240720.7	LRRD1	0.606899	0.543918	0.000154662	2	2	2	0.068426	0.0297439
ENSG00000103642.11	LACTB	-0.606653	0.544081	0.234625	2	2	2	0.493312	0.442502
ENSG00000103550.13	KNOP1	0.606586	0.544126	0.396267	1	1	1	0.544126	1.18744
ENSG00000157152.16	SYN2	0.606484	0.544193	0.000120091	1	1	1	0.544193	0.0236137
ENSG00000253746.1	RP11-527N22.2	0.606388	0.544257	6.10495e-06	1	1	1	0.544257	0.0130348
ENSG00000128040.10	SPINK2	-0.606244	0.544353	0.110489	2	2	2	0.553338	1.90888
ENSG00000186283.13	TOR3A	0.606094	0.544452	0.0142154	1	1	1	0.544452	0.179784
ENSG00000163788.13	SNRK	0.606083	0.544459	3.00042e-06	1	1	1	0.544459	0.00914204
ENSG00000082269.16	FAM135A	-0.605549	0.544814	0.00337737	2	2	2	0.146047	0.0937161
ENSG00000239704.10	CDRT4	0.605446	0.544882	0.13362	3	3	3	0.478504	0.34141
ENSG00000254100.1	RP11-675F6.4	-0.605171	0.545065	0.00325582	1	1	1	0.545065	0.124991
ENSG00000007255.10	TRAPPC6A	0.605115	0.545102	0.0016676	1	1	1	0.545102	0.0860929
ENSG00000087250.8	MT3	0.605079	0.545126	1.98849e-07	1	1	1	0.545126	0.00178104
ENSG00000140798.15	ABCC12	0.604761	0.545338	0.00810486	1	1	1	0.545338	0.528964
ENSG00000168288.12	MMADHC	0.604739	0.545353	1.08445e-06	1	1	1	0.545353	0.00549372
ENSG00000235314.1	LINC00957	-0.604681	0.545391	0.0188379	1	2	2	0.545391	0.189938
ENSG00000185215.8	TNFAIP2	-0.604437	0.545553	0.0496765	2	2	2	0.538206	0.387119
ENSG00000280850.1	RP4-655C5.9	-0.604335	0.545621	4.49812e-09	1	1	1	0.545621	0.000100452
ENSG00000174173.6	TRMT10C	0.604243	0.545682	0.00181783	1	1	1	0.545682	0.119573
ENSG00000160714.9	UBE2Q1	0.604196	0.545714	0.000267254	1	1	1	0.545714	0.0490926
ENSG00000146859.6	TMEM140	-0.604144	0.545748	0.0279236	2	2	2	0.470212	0.175503
ENSG00000198892.6	SHISA4	0.604083	0.545789	0.0550936	2	2	2	0.627826	0.337547
ENSG00000226644.5	RP11-128M1.1	0.603589	0.546117	0.0421917	1	1	1	0.546117	0.537078
ENSG00000137478.14	FCHSD2	-0.603077	0.546457	0.000246467	2	2	2	0.416719	0.0797592
ENSG00000206187.3	RP11-1084I9.1	-0.602879	0.546589	9.1514e-05	1	1	1	0.546589	0.040366
ENSG00000187193.8	MT1X	-0.602745	0.546678	0.00994636	2	2	2	0.396654	0.137989
ENSG00000158825.5	CDA	-0.602634	0.546752	0.0804875	2	2	2	0.426696	0.487097
ENSG00000239305.6	RNF103	0.602545	0.546812	0.00072844	1	1	1	0.546812	0.0381585
ENSG00000164088.17	PPM1M	-0.602479	0.546855	0.223726	2	2	2	0.182022	0.797436
ENSG00000260464.1	RP4-561L24.3	-0.601907	0.547236	0.0132996	1	1	1	0.547236	0.165819
ENSG00000275542.1	RP11-455O6.9	-0.601094	0.547777	1.10385e-06	1	1	1	0.547777	0.0044333
ENSG00000188674.10	C2orf80	0.600892	0.547912	0.0136107	1	1	1	0.547912	0.168287
ENSG00000177370.4	TIMM22	0.600774	0.547991	0.0294888	1	1	1	0.547991	0.318581
ENSG00000006607.13	FARP2	0.600765	0.547997	0.0522991	2	2	2	0.359921	0.423413
ENSG00000136824.18	SMC2	-0.600736	0.548016	0.221915	2	2	2	0.489908	0.569814
ENSG00000271784.1	RP1-28H20.3	-0.600649	0.548074	0.000853913	1	1	1	0.548074	0.0819525
ENSG00000197329.11	PELI1	0.600642	0.548079	1.10805e-06	1	1	1	0.548079	0.00420429
ENSG00000177990.11	DPY19L2	-0.600405	0.548236	0.0481212	1	1	1	0.548236	0.41018
ENSG00000132781.17	MUTYH	-0.600352	0.548271	0.00357723	2	2	2	0.369946	0.0981036
ENSG00000120948.16	TARDBP	0.600276	0.548322	0.000482183	2	2	2	0.559901	0.033067
ENSG00000138593.8	SECISBP2L	0.600251	0.548339	0.000769674	1	1	1	0.548339	0.0419551
ENSG00000273321.1	RP11-621L6.3	-0.600224	0.548357	0.00343134	1	1	1	0.548357	0.0871433
ENSG00000138036.18	DYNC2LI1	0.60018	0.548387	0.0327237	2	2	2	0.0835467	0.971032
ENSG00000243795.1	LINC02044	0.599951	0.548539	0.110229	2	2	2	0.549907	0.441697
ENSG00000135632.11	SMYD5	-0.599696	0.548709	0.0374551	2	2	2	0.561094	0.454252
ENSG00000123689.5	G0S2	0.599689	0.548713	0.00092602	1	1	1	0.548713	0.0483494
ENSG00000132478.9	UNK	0.599632	0.548752	0.000363759	1	1	1	0.548752	0.0644132
ENSG00000074582.12	BCS1L	0.599486	0.548849	0.000527454	1	1	1	0.548849	0.0804023
ENSG00000272097.1	RP11-421M1.8	-0.599382	0.548918	0.0751585	1	1	1	0.548918	0.40655
ENSG00000103047.7	TANGO6	0.599295	0.548976	0.00340276	1	1	1	0.548976	0.111223
ENSG00000250742.2	RP11-834C11.4	-0.599125	0.549089	0.000134868	1	1	1	0.549089	0.0682351
ENSG00000168434.12	COG7	-0.599055	0.549136	0.000282064	1	1	1	0.549136	0.0708674
ENSG00000163932.13	PRKCD	0.598986	0.549182	0.0172009	1	1	1	0.549182	0.367817
ENSG00000163606.10	CD200R1	0.598917	0.549228	1.09711e-05	1	1	1	0.549228	0.0194616
ENSG00000104671.7	DCTN6	-0.598913	0.549231	0.000375295	2	2	2	0.578681	0.0651693
ENSG00000156026.14	MCU	-0.598892	0.549245	0.000152381	1	1	1	0.549245	0.0188914
ENSG00000145901.14	TNIP1	0.598857	0.549268	0.00241267	1	1	1	0.549268	0.093938
ENSG00000164112.12	TMEM155	0.598807	0.549302	8.55326e-07	1	1	1	0.549302	0.005434
ENSG00000116478.11	HDAC1	0.598583	0.549451	7.05062e-05	1	2	2	0.549451	0.0231691
ENSG00000204176.13	SYT15	0.598562	0.549465	0.0352041	2	3	3	0.497863	0.651912
ENSG00000187764.11	SEMA4D	0.598491	0.549513	0.0209353	1	1	1	0.549513	0.229347
ENSG00000085449.14	WDFY1	0.598465	0.54953	2.78568e-06	1	1	1	0.54953	0.00704268
ENSG00000270011.6	ZNF559-ZNF177	0.598409	0.549567	0.0145234	1	1	1	0.549567	0.294951
ENSG00000166173.10	LARP6	0.598278	0.549655	0.0020858	2	2	2	0.604104	0.104176
ENSG00000255198.4	SNHG9	0.598267	0.549662	0.0423395	1	1	1	0.549662	0.300004
ENSG00000144224.16	UBXN4	0.598233	0.549685	0.00746294	2	2	2	0.310142	0.174015
ENSG00000100092.20	SH3BP1	0.598195	0.54971	0.0151728	1	1	1	0.54971	0.320985
ENSG00000126749.14	EMG1	0.598186	0.549716	0.00329573	1	1	1	0.549716	0.20098
ENSG00000166140.17	ZFYVE19	0.598084	0.549784	0.000285893	1	1	1	0.549784	0.114281
ENSG00000184574.9	LPAR5	0.597989	0.549847	9.53054e-05	2	2	2	0.152252	0.0291803
ENSG00000105576.15	TNPO2	0.597962	0.549866	0.00996095	1	1	1	0.549866	0.151181
ENSG00000273009.1	RP11-352G9.1	0.597954	0.549871	0.000812766	1	1	1	0.549871	0.066013
ENSG00000131143.8	COX4I1	-0.597919	0.549894	6.57684e-06	1	1	1	0.549894	0.00770127
ENSG00000164040.16	PGRMC2	0.597909	0.549901	0.000462957	2	2	2	0.541245	0.176499
ENSG00000174243.9	DDX23	0.597824	0.549957	0.000920216	2	2	2	0.538129	0.0675603
ENSG00000100842.12	EFS	-0.597624	0.550091	5.49946e-05	1	1	1	0.550091	0.0112748
ENSG00000168582.4	CRYGA	-0.597578	0.550121	0.12935	2	2	2	0.547912	0.473766
ENSG00000117385.15	P3H1	-0.59756	0.550134	0.00325925	1	1	1	0.550134	0.160108
ENSG00000140395.8	WDR61	-0.597533	0.550152	4.71618e-05	1	1	1	0.550152	0.0163641
ENSG00000100731.15	PCNX1	0.597248	0.550342	0.0496534	2	2	2	0.363994	0.295013
ENSG00000176840.11	MIR7-3HG	0.597179	0.550388	0.472801	2	2	2	0.454564	0.552874
ENSG00000278224.5	PRICKLE4	-0.597166	0.550397	0.00152014	1	1	1	0.550397	0.0628303
ENSG00000196236.12	XPNPEP3	-0.597082	0.550453	0.01889	1	1	1	0.550453	0.187077
ENSG00000151247.12	EIF4E	0.596979	0.550521	0.0034523	1	1	1	0.550521	0.0866595
ENSG00000159685.10	CHCHD6	-0.596878	0.550589	0.00291195	1	1	1	0.550589	0.106896
ENSG00000138411.10	HECW2	0.596671	0.550727	0.000536114	2	2	2	0.55486	0.0626967
ENSG00000099817.11	POLR2E	0.596587	0.550783	0.0485995	4	4	4	0.0871172	0.320234
ENSG00000135046.13	ANXA1	-0.596428	0.55089	1.46038e-05	1	1	1	0.55089	0.013917
ENSG00000253507.5	CTD-2501M5.1	-0.5963	0.550975	0.0790718	1	1	1	0.550975	0.464627
ENSG00000198522.13	GPN1	-0.596194	0.551046	0.00631015	1	1	1	0.551046	0.116022
ENSG00000179935.9	LINC00652	-0.595855	0.551272	0.0233319	2	2	2	0.173831	0.266375
ENSG00000284308.1	C2orf81	0.595824	0.551293	0.00202588	1	1	1	0.551293	0.111763
ENSG00000005448.16	WDR54	0.595824	0.551293	0.0013721	1	1	1	0.551293	0.0919777
ENSG00000100023.18	PPIL2	-0.595418	0.551564	0.00563376	2	2	2	0.1903	0.100325
ENSG00000231742.5	LINC01273	0.595396	0.551579	0.330657	1	1	1	0.551579	0.795595
ENSG00000124743.5	KLHL31	-0.595292	0.551648	0.00981009	1	1	1	0.551648	0.253756
ENSG00000140416.19	TPM1	0.595284	0.551653	0.0196013	1	2	2	0.551653	0.209227
ENSG00000171243.7	SOSTDC1	-0.59515	0.551744	1.18885e-05	1	1	1	0.551744	0.0125567
ENSG00000096384.19	HSP90AB1	-0.59496	0.55187	0.00655212	2	2	2	0.428259	0.236385
ENSG00000070540.12	WIPI1	0.594905	0.551907	0.00387708	2	2	2	0.487103	0.211691
ENSG00000102531.16	FNDC3A	0.594748	0.552012	1.9369e-06	1	1	1	0.552012	0.00335979
ENSG00000069011.15	PITX1	0.594734	0.552021	0.000201673	2	2	2	0.592459	0.038483
ENSG00000135441.7	BLOC1S1	0.594353	0.552276	0.0382227	2	2	2	0.480943	0.328201
ENSG00000084093.16	REST	0.594331	0.55229	5.21046e-06	1	2	2	0.55229	0.0134119
ENSG00000230366.9	DSCR9	0.59431	0.552304	0.000307495	1	1	1	0.552304	0.0700376
ENSG00000173391.8	OLR1	-0.59431	0.552305	0.0227235	1	1	1	0.552305	0.214263
ENSG00000165685.8	TMEM52B	-0.59431	0.552305	0.00316787	1	1	1	0.552305	0.0800008
ENSG00000168234.12	TTC39C	-0.594283	0.552323	0.00287044	1	1	1	0.552323	0.107468
ENSG00000168300.13	PCMTD1	-0.59362	0.552766	0.000874018	2	2	2	0.175452	0.135267
ENSG00000139211.6	AMIGO2	-0.593521	0.552832	1.91226e-07	1	2	2	0.552832	0.00101376
ENSG00000249740.2	OSMR-AS1	0.593294	0.552985	0.027671	2	2	2	0.0450674	0.263439
ENSG00000111046.3	MYF6	-0.592933	0.553226	3.40514e-05	1	1	1	0.553226	0.00955573
ENSG00000167476.10	JSRP1	0.592552	0.553481	0.0128893	2	2	2	0.567821	0.195826
ENSG00000120802.13	TMPO	0.592329	0.55363	5.54005e-05	2	2	2	0.224271	0.0407873
ENSG00000271234.1	RP5-894D12.4	0.592289	0.553657	0.00811541	1	1	1	0.553657	0.207186
ENSG00000143398.19	PIP5K1A	-0.592275	0.553666	0.0248383	1	2	2	0.553666	0.59955
ENSG00000104524.13	PYCRL	0.592057	0.553813	0.048612	2	2	2	0.0843347	0.285409
ENSG00000230415.1	LINC01786	0.592046	0.55382	0.00884348	2	2	2	0.387927	0.184198
ENSG00000167930.15	FAM234A	0.591544	0.554156	0.0031615	2	2	2	0.136104	0.184965
ENSG00000160284.14	SPATC1L	0.591402	0.554251	0.175855	3	3	3	0.37993	0.994317
ENSG00000131558.14	EXOC4	-0.591401	0.554252	3.723e-06	1	2	2	0.554252	0.015912
ENSG00000099910.16	KLHL22	-0.591357	0.554281	2.74927e-05	1	2	2	0.554281	0.0209422
ENSG00000071051.13	NCK2	0.591122	0.554438	0.00476287	2	2	2	0.446646	0.0768164
ENSG00000004777.18	ARHGAP33	-0.591116	0.554443	0.0205881	2	2	2	0.261275	0.119062
ENSG00000085563.14	ABCB1	-0.591068	0.554475	0.00120835	2	2	2	0.304411	0.170282
ENSG00000196576.14	PLXNB2	-0.591007	0.554516	0.000377741	2	2	2	0.180733	0.0796252
ENSG00000188290.10	HES4	0.590882	0.554599	0.00107454	1	1	1	0.554599	0.0654049
ENSG00000180998.11	GPR137C	-0.590791	0.55466	0.00303942	2	2	2	0.449011	0.0740418
ENSG00000139155.8	SLCO1C1	0.5907	0.554721	0.00866023	1	1	1	0.554721	0.156579
ENSG00000272866.1	RP11-12D24.10	0.590372	0.554941	0.00898323	1	1	1	0.554941	0.236071
ENSG00000139044.10	B4GALNT3	-0.590064	0.555147	0.00125634	1	2	2	0.555147	0.13484
ENSG00000139988.9	RDH12	-0.590041	0.555163	0.0036083	2	2	2	0.357467	0.119871
ENSG00000135097.6	MSI1	-0.589957	0.555219	0.000194738	1	1	1	0.555219	0.0276436
ENSG00000166816.13	LDHD	-0.589777	0.55534	0.0038947	1	1	1	0.55534	0.120977
ENSG00000140057.8	AK7	0.589501	0.555526	0.0186014	2	2	2	0.460391	0.122581
ENSG00000203668.2	CHML	0.589496	0.555529	0.000923323	2	2	2	0.480478	0.0818297
ENSG00000161955.16	TNFSF13	-0.589181	0.55574	0.00529766	2	2	2	0.461688	0.126529
ENSG00000169764.15	UGP2	-0.589173	0.555745	0.00385958	1	1	1	0.555745	0.10049
ENSG00000185567.6	AHNAK2	0.589156	0.555757	1.40585e-05	1	1	1	0.555757	0.0156077
ENSG00000163535.17	SGO2	-0.588756	0.556025	0.000998488	1	1	1	0.556025	0.0948911
ENSG00000012660.13	ELOVL5	-0.588447	0.556232	0.0180175	2	2	2	0.347061	0.235169
ENSG00000152404.15	CWF19L2	-0.588259	0.556359	0.0207775	2	2	2	0.354545	0.22464
ENSG00000172175.12	MALT1	-0.588177	0.556413	9.39425e-05	1	1	1	0.556413	0.0286527
ENSG00000138755.5	CXCL9	0.58812	0.556452	0.00172618	1	1	1	0.556452	0.0745142
ENSG00000135472.8	FAIM2	-0.588011	0.556525	1.87475e-05	1	1	1	0.556525	0.00639994
ENSG00000172638.12	EFEMP2	0.587573	0.556819	0.000576042	1	1	1	0.556819	0.126616
ENSG00000166341.7	DCHS1	-0.587557	0.55683	0.00437229	1	2	2	0.55683	0.189438
ENSG00000138246.15	DNAJC13	-0.587459	0.556896	0.000823963	1	2	2	0.556896	0.0539943
ENSG00000127191.17	TRAF2	0.587259	0.55703	4.02778e-05	1	1	1	0.55703	0.00983944
ENSG00000099203.6	TMED1	-0.587216	0.557059	0.000868034	1	1	1	0.557059	0.17311
ENSG00000151892.14	GFRA1	0.587139	0.55711	0.0537876	1	1	1	0.55711	0.324577
ENSG00000218739.9	CEBPZOS	-0.58699	0.557211	0.054158	2	2	2	0.244396	0.328589
ENSG00000132382.14	MYBBP1A	-0.58694	0.557244	0.00514829	1	1	1	0.557244	0.123099
ENSG00000112290.12	WASF1	-0.586875	0.557287	0.000407943	2	2	2	0.607584	0.0657576
ENSG00000139624.12	CERS5	0.586818	0.557326	0.107957	2	2	2	0.183695	0.454287
ENSG00000182628.12	SKA2	-0.586781	0.557351	0.00713229	1	2	2	0.557351	0.118193
ENSG00000163138.18	PACRGL	-0.586733	0.557383	0.307984	2	2	2	0.265261	0.805834
ENSG00000166796.11	LDHC	-0.586604	0.557469	1.86184	3	3	3	0.424967	1.57781
ENSG00000108639.7	SYNGR2	0.58653	0.557519	0.00544679	2	2	2	0.54167	0.13854
ENSG00000262098.1	CTD-2561B21.10	-0.586445	0.557577	0.0268539	2	2	2	0.465889	0.165065
ENSG00000197857.13	ZNF44	0.58614	0.557781	0.00985664	1	1	1	0.557781	0.143046
ENSG00000103723.12	AP3B2	-0.586067	0.55783	0.00551632	1	1	1	0.55783	0.12826
ENSG00000149657.19	LSM14B	0.585932	0.557921	6.49142e-05	2	2	2	0.44749	0.0538379
ENSG00000117115.12	PADI2	-0.585928	0.557924	0.00113853	1	1	1	0.557924	0.198256
ENSG00000163898.9	LIPH	0.585862	0.557968	0.00294115	1	1	1	0.557968	0.206311
ENSG00000166965.12	RCCD1	0.585457	0.558241	0.169565	3	3	3	0.391754	0.743856
ENSG00000149968.11	MMP3	-0.585139	0.558454	1.07757e-06	1	1	1	0.558454	0.00297397
ENSG00000150656.14	CNDP1	-0.585003	0.558546	0.000133379	1	1	1	0.558546	0.024684
ENSG00000174744.13	BRMS1	0.584977	0.558563	0.00230921	1	1	1	0.558563	0.112682
ENSG00000214226.8	C17orf67	0.584972	0.558567	0.0872814	2	3	3	0.397763	0.510438
ENSG00000119977.20	TCTN3	-0.584964	0.558572	0.0458683	2	2	2	0.606256	0.661896
ENSG00000100889.11	PCK2	-0.584839	0.558656	0.0550416	1	1	1	0.558656	0.346358
ENSG00000146909.7	NOM1	-0.58445	0.558918	0.0449306	1	1	1	0.558918	0.302031
ENSG00000133935.6	C14orf1	-0.584411	0.558944	0.000119771	1	1	1	0.558944	0.0180367
ENSG00000139734.17	DIAPH3	-0.584299	0.559019	0.0182557	3	3	3	0.60728	0.202602
ENSG00000071539.13	TRIP13	-0.584213	0.559077	0.000381024	1	1	1	0.559077	0.0710867
ENSG00000158769.17	F11R	0.583975	0.559237	0.042101	2	2	2	0.512652	0.213312
ENSG00000134779.14	TPGS2	-0.583668	0.559444	0.0308638	2	2	2	0.283033	0.197008
ENSG00000106462.10	EZH2	0.583633	0.559467	0.00383021	2	2	2	0.550484	0.248716
ENSG00000100347.14	SAMM50	0.583478	0.559571	0.0555546	1	1	1	0.559571	0.496549
ENSG00000168672.3	FAM84B	0.583455	0.559587	0.000919469	2	2	2	0.296734	0.0739653
ENSG00000142178.7	SIK1	-0.58344	0.559597	0.0254147	1	1	1	0.559597	0.22311
ENSG00000185009.12	AP3M1	-0.583361	0.55965	0.000391891	1	1	1	0.55965	0.0437488
ENSG00000167302.10	TEPSIN	0.583117	0.559815	0.00883402	2	2	2	0.582358	0.337149
ENSG00000106635.7	BCL7B	0.583097	0.559828	0.000175623	1	1	1	0.559828	0.0329064
ENSG00000135744.7	AGT	-0.583002	0.559892	0.0311183	3	3	3	0.343655	0.288132
ENSG00000154518.9	ATP5G3	-0.582915	0.55995	0.00840344	1	1	1	0.55995	0.170718
ENSG00000167775.10	CD320	-0.582676	0.560112	0.000123605	2	2	2	0.548004	0.0917387
ENSG00000165215.6	CLDN3	-0.582457	0.560259	0.00366067	1	1	1	0.560259	0.0942171
ENSG00000163617.10	CCDC191	-0.58234	0.560338	0.000822816	1	1	1	0.560338	0.121039
ENSG00000270164.1	LINC01480	-0.582326	0.560347	0.0308998	2	2	2	0.470312	0.696429
ENSG00000166130.14	IKBIP	-0.581659	0.560796	0.0820642	3	3	3	0.157809	0.500022
ENSG00000231689.2	LINC01090	0.581564	0.56086	5.62456e-08	1	1	1	0.56086	0.000441667
ENSG00000146250.6	PRSS35	0.581436	0.560947	0.0013583	2	2	2	0.569594	0.0484595
ENSG00000155111.14	CDK19	0.58143	0.560951	0.000591368	2	2	2	0.339115	0.101521
ENSG00000168438.14	CDC40	-0.581304	0.561035	0.000285752	1	1	1	0.561035	0.0384639
ENSG00000142959.4	BEST4	0.581223	0.56109	0.0253686	2	2	2	0.439493	0.197317
ENSG00000181026.14	AEN	-0.581084	0.561184	0.0627287	2	2	2	0.403679	0.388932
ENSG00000116604.17	MEF2D	-0.580871	0.561328	0.00077792	1	1	1	0.561328	0.0398224
ENSG00000176884.14	GRIN1	0.580809	0.561369	4.86156e-07	1	1	1	0.561369	0.00159522
ENSG00000254636.1	ARMS2	-0.580724	0.561426	0.00162297	2	2	2	0.26829	0.0780583
ENSG00000136830.11	FAM129B	-0.580346	0.561682	0.00463378	2	2	2	0.654661	0.320448
ENSG00000142459.8	EVI5L	0.5802	0.56178	0.00595054	1	1	1	0.56178	0.108287
ENSG00000125629.14	INSIG2	0.579826	0.562032	0.00846221	1	1	1	0.562032	0.129246
ENSG00000175155.8	YPEL2	0.579817	0.562038	4.85824e-06	1	1	1	0.562038	0.00509466
ENSG00000135617.3	PRADC1	0.579789	0.562057	0.00150777	2	2	2	0.640304	0.101066
ENSG00000103160.11	HSDL1	-0.579617	0.562173	3.23115e-05	1	1	1	0.562173	0.0384194
ENSG00000162129.12	CLPB	-0.579503	0.56225	0.00409892	2	2	2	0.41196	0.0813953
ENSG00000006016.10	CRLF1	-0.579439	0.562293	0.0354167	2	2	2	0.364757	0.230433
ENSG00000115241.10	PPM1G	-0.579366	0.562342	0.00628817	1	1	1	0.562342	0.122261
ENSG00000086666.18	ZFAND6	-0.579085	0.562532	0.00155914	1	1	1	0.562532	0.059691
ENSG00000188613.6	NANOS1	0.579082	0.562534	0.0149394	1	1	1	0.562534	0.164262
ENSG00000178074.5	C2orf69	-0.578768	0.562746	3.34083e-05	1	2	2	0.562746	0.00783858
ENSG00000114547.9	ROPN1B	0.578768	0.562746	0.141197	1	2	2	0.562746	0.552552
ENSG00000218891.4	ZNF579	0.578203	0.563127	0.00282105	2	2	2	0.558594	0.0993418
ENSG00000145087.12	STXBP5L	0.578142	0.563168	1.36383e-07	1	1	1	0.563168	0.00140489
ENSG00000130844.16	ZNF331	0.57803	0.563244	0.00552378	2	2	2	0.0480568	0.120585
ENSG00000183655.12	KLHL25	-0.577826	0.563382	0.000176246	1	1	1	0.563382	0.0641814
ENSG00000104613.11	INTS10	-0.577729	0.563447	0.0320161	1	2	2	0.563447	0.31002
ENSG00000183801.7	OLFML1	-0.577714	0.563457	0.00135143	1	1	1	0.563457	0.0887472
ENSG00000137563.11	GGH	-0.577712	0.563459	0.255758	3	3	3	0.238748	0.684554
ENSG00000129534.13	MIS18BP1	0.577695	0.56347	0.00725048	1	2	2	0.56347	0.575513
ENSG00000088836.12	SLC4A11	-0.577565	0.563558	0.0506918	1	1	1	0.563558	0.323435
ENSG00000172493.20	AFF1	0.5774	0.563669	0.00553864	1	1	1	0.563669	0.130581
ENSG00000145632.14	PLK2	-0.577305	0.563734	2.58685e-05	1	1	1	0.563734	0.014339
ENSG00000206344.7	HCG27	-0.577236	0.56378	0.291366	4	4	4	0.0327415	0.579842
ENSG00000078295.16	ADCY2	0.576882	0.564019	0.000285181	1	2	2	0.564019	0.0712578
ENSG00000135437.9	RDH5	-0.576805	0.564071	0.0416907	1	1	1	0.564071	0.342585
ENSG00000010292.12	NCAPD2	-0.576787	0.564084	0.0399627	2	2	2	0.0705977	0.205402
ENSG00000157064.10	NMNAT2	0.576508	0.564272	2.71725e-05	1	1	1	0.564272	0.010878
ENSG00000145365.10	TIFA	0.576508	0.564272	0.0223451	1	1	1	0.564272	0.209681
ENSG00000128973.12	CLN6	0.576095	0.564551	0.0261003	1	1	1	0.564551	0.852286
ENSG00000165997.4	ARL5B	-0.575962	0.564641	8.88804e-05	1	1	1	0.564641	0.0178152
ENSG00000130726.11	TRIM28	-0.575592	0.564891	1.67987e-05	1	1	1	0.564891	0.0105007
ENSG00000155463.12	OXA1L	-0.575356	0.565051	0.000405226	1	1	1	0.565051	0.0849418
ENSG00000007047.14	MARK4	-0.575347	0.565057	3.52321e-05	1	1	1	0.565057	0.0348757
ENSG00000214194.8	LINC00998	0.575316	0.565077	0.00103651	2	2	2	0.579333	0.14123
ENSG00000204632.11	HLA-G	0.575259	0.565116	0.103118	2	2	2	0.449029	0.54214
ENSG00000146587.17	RBAK	-0.575227	0.565138	0.135674	2	2	2	0.348291	0.677661
ENSG00000126583.10	PRKCG	0.575095	0.565227	3.64768e-05	1	1	1	0.565227	0.0318619
ENSG00000141959.16	PFKL	0.574797	0.565428	0.00941027	2	2	2	0.604609	0.257774
ENSG00000069493.14	CLEC2D	0.574746	0.565463	0.00852726	2	2	2	0.542815	0.273837
ENSG00000254847.1	RP11-51B23.3	-0.574706	0.56549	0.0101043	2	2	2	0.389204	0.091433
ENSG00000086967.9	MYBPC2	-0.574373	0.565716	0.0315891	1	1	1	0.565716	0.271999
ENSG00000053501.12	USE1	-0.57437	0.565717	0.00251632	2	2	2	0.311085	0.0525033
ENSG00000177200.16	CHD9	0.574233	0.56581	0.000155355	1	1	1	0.56581	0.0474162
ENSG00000198561.13	CTNND1	-0.574029	0.565948	0.00109793	1	1	1	0.565948	0.0460648
ENSG00000231887.6	PRH1	-0.573961	0.565994	0.263292	2	2	2	0.602179	1.00252
ENSG00000140332.15	TLE3	-0.573831	0.566082	7.71719e-05	2	2	2	0.571388	0.0147588
ENSG00000188910.7	GJB3	-0.573484	0.566317	0.00355116	1	1	1	0.566317	0.0867008
ENSG00000130725.7	UBE2M	-0.573455	0.566336	8.16349e-06	1	1	1	0.566336	0.00758038
ENSG00000053900.10	ANAPC4	0.573319	0.566429	0.140848	3	3	3	0.059	0.448707
ENSG00000182054.9	IDH2	-0.57322	0.566495	0.000501125	2	2	2	0.182472	0.132397
ENSG00000214402.6	LCNL1	0.57317	0.56653	0.187788	3	3	3	0.559347	1.19954
ENSG00000154127.9	UBASH3B	-0.573082	0.566589	0.00649639	2	2	2	0.0782027	0.0745925
ENSG00000132357.13	CARD6	-0.572912	0.566704	0.00226154	1	2	2	0.566704	0.104255
ENSG00000131069.19	ACSS2	0.572751	0.566814	0.0130895	1	1	1	0.566814	0.16958
ENSG00000235750.9	KIAA0040	0.572605	0.566912	0.0225079	2	2	2	0.453111	0.188936
ENSG00000178445.9	GLDC	-0.572456	0.567013	0.00269705	1	1	1	0.567013	0.0835699
ENSG00000070087.13	PFN2	0.572271	0.567138	0.000159027	1	1	1	0.567138	0.0186105
ENSG00000180667.10	YOD1	0.572099	0.567255	0.000802369	1	1	1	0.567255	0.0431545
ENSG00000254772.9	EEF1G	-0.571867	0.567412	0.0039442	1	1	1	0.567412	0.0847409
ENSG00000226251.5	RP11-15I11.3	0.571377	0.567744	0.132564	1	1	1	0.567744	0.624648
ENSG00000165730.14	STOX1	-0.571176	0.56788	0.000134011	1	1	1	0.56788	0.0233509
ENSG00000142634.12	EFHD2	-0.570794	0.568139	3.76316e-05	1	1	1	0.568139	0.0360437
ENSG00000138741.10	TRPC3	0.570786	0.568145	1.14837e-05	1	1	1	0.568145	0.0152267
ENSG00000075651.15	PLD1	-0.570469	0.56836	0.000776299	2	2	2	0.496979	0.0618253
ENSG00000258957.1	RP11-363J20.1	0.570397	0.568409	5.34134e-07	1	1	1	0.568409	0.00353325
ENSG00000214736.7	TOMM6	-0.570346	0.568443	0.000196181	1	1	1	0.568443	0.023039
ENSG00000035687.9	ADSS	0.570343	0.568445	0.000945436	1	1	1	0.568445	0.122809
ENSG00000119383.19	PTPA	-0.570299	0.568475	0.015006	1	2	2	0.568475	0.324623
ENSG00000142330.19	CAPN10	0.570203	0.56854	0.0302677	2	2	2	0.422778	0.306384
ENSG00000166924.8	NYAP1	-0.570058	0.568638	0.00232322	1	1	1	0.568638	0.216576
ENSG00000167695.14	FAM57A	-0.569951	0.568711	0.176759	2	2	2	0.407689	0.410071
ENSG00000205683.11	DPF3	0.56986	0.568773	1.89216e-05	1	2	2	0.568773	0.0210295
ENSG00000143499.13	SMYD2	-0.569838	0.568788	0.00422013	2	2	2	0.591211	0.100982
ENSG00000052344.15	PRSS8	0.569782	0.568826	0.000627604	1	1	1	0.568826	0.041134
ENSG00000197056.9	ZMYM1	0.569767	0.568836	0.00532708	1	1	1	0.568836	0.176199
ENSG00000213199.7	ASIC3	0.569707	0.568876	0.00477631	1	1	1	0.568876	0.126917
ENSG00000174373.16	RALGAPA1	-0.569467	0.56904	0.0748831	2	2	2	0.516595	0.326867
ENSG00000276627.1	RP5-1016A21.1	0.569138	0.569263	0.00131549	2	2	2	0.0104827	0.108539
ENSG00000107937.18	GTPBP4	-0.569133	0.569266	2.14744e-05	2	2	2	0.460688	0.0151821
ENSG00000215788.9	TNFRSF25	0.569111	0.569281	1.83037e-05	1	1	1	0.569281	0.0128476
ENSG00000146197.8	SCUBE3	0.56911	0.569282	0.000412394	1	1	1	0.569282	0.0357596
ENSG00000246548.3	RP11-7F17.5	-0.568992	0.569362	0.00384326	1	1	1	0.569362	0.0934806
ENSG00000198736.11	MSRB1	0.568735	0.569536	0.00130724	2	2	2	0.268368	0.0651206
ENSG00000133116.7	KL	-0.568693	0.569564	0.00195258	2	2	2	0.589946	0.0837347
ENSG00000145283.7	SLC10A6	0.568573	0.569646	9.03405e-06	2	2	2	0.567138	0.00883901
ENSG00000089012.14	SIRPG	-0.568379	0.569778	0.000861572	3	3	3	0.251319	0.0443547
ENSG00000153317.14	ASAP1	0.568372	0.569782	0.0162329	1	2	2	0.569782	0.327134
ENSG00000181085.14	MAPK15	0.568362	0.569789	0.000439515	2	2	2	0.465966	0.0761904
ENSG00000105808.17	RASA4	0.568328	0.569812	0.0451326	1	1	1	0.569812	0.392307
ENSG00000135314.12	KHDC1	0.568256	0.569861	0.00125382	2	2	2	0.587227	0.185735
ENSG00000103196.11	CRISPLD2	0.568228	0.56988	6.82137e-06	1	1	1	0.56988	0.00736324
ENSG00000137700.17	SLC37A4	0.568146	0.569936	0.00532927	2	2	2	0.451234	0.124088
ENSG00000114331.13	ACAP2	0.568058	0.569996	0.117457	2	2	2	0.29251	0.520943
ENSG00000056097.15	ZFR	0.567958	0.570064	5.26654e-05	1	1	1	0.570064	0.0245093
ENSG00000281404.1	LINC01176	-0.567846	0.570139	0.214769	3	3	3	0.12094	0.994514
ENSG00000243509.4	TNFRSF6B	-0.567683	0.57025	0.000438451	1	1	1	0.57025	0.066381
ENSG00000272168.6	CASC15	-0.567673	0.570257	0.000224597	1	1	1	0.570257	0.174128
ENSG00000116717.11	GADD45A	-0.567629	0.570287	1.62004e-05	1	1	1	0.570287	0.0076285
ENSG00000197376.2	OR8S1	0.56741	0.570436	0.00903555	1	1	1	0.570436	0.163882
ENSG00000185875.12	THNSL1	0.567099	0.570647	0.00764333	2	2	2	0.562794	0.459237
ENSG00000234616.8	JRK	-0.566845	0.570819	0.000273051	1	1	1	0.570819	0.0742483
ENSG00000162704.15	ARPC5	-0.566834	0.570827	7.28637e-05	1	2	2	0.570827	0.0324728
ENSG00000248294.1	CTD-2023N9.2	0.56665	0.570952	4.00909e-06	1	1	1	0.570952	0.00399506
ENSG00000172661.17	WASHC2C	-0.566591	0.570992	0.0364713	1	3	3	0.570992	0.280323
ENSG00000256806.5	C17orf100	0.566556	0.571016	0.071796	2	2	2	0.626041	0.289697
ENSG00000257647.1	RP11-701H24.3	0.566523	0.571038	5.22859e-06	2	2	2	0.366023	0.00877988
ENSG00000242173.8	ARHGDIG	-0.566287	0.571199	1.06363e-05	2	2	2	0.174504	0.0157709
ENSG00000267414.1	RP11-456K23.1	0.566217	0.571246	0.0059073	1	1	1	0.571246	0.155284
ENSG00000134996.11	OSTF1	-0.5658	0.57153	0.00133315	1	1	1	0.57153	0.0535056
ENSG00000170962.12	PDGFD	-0.565676	0.571614	0.000152715	1	1	1	0.571614	0.0417358
ENSG00000197893.13	NRAP	-0.565622	0.571651	0.000250979	1	1	1	0.571651	0.0711842
ENSG00000095794.19	CREM	-0.565376	0.571818	0.000175573	1	1	1	0.571818	0.0205458
ENSG00000181798.2	LINC00471	0.565277	0.571886	0.210278	1	1	1	0.571886	0.784806
ENSG00000148459.15	PDSS1	0.565269	0.571891	0.00545068	1	1	1	0.571891	0.608841
ENSG00000248599.1	FLJ42969	0.565122	0.571991	0.0127235	1	1	1	0.571991	0.595068
ENSG00000131781.12	FMO5	-0.565035	0.57205	0.0544581	2	2	2	0.311356	0.222011
ENSG00000172578.11	KLHL6	-0.56501	0.572067	0.00190849	2	2	2	0.0658919	0.223505
ENSG00000158985.13	CDC42SE2	0.564748	0.572245	0.00608873	2	2	2	0.0107538	0.126944
ENSG00000136878.12	USP20	0.564676	0.572294	0.0028783	1	1	1	0.572294	0.0991735
ENSG00000171490.12	RSL1D1	-0.564663	0.572303	0.00034631	2	2	2	0.417432	0.0680641
ENSG00000116212.14	LRRC42	-0.564571	0.572365	0.000203945	1	1	1	0.572365	0.0690408
ENSG00000075643.5	MOCOS	-0.56446	0.572441	0.176136	3	3	3	0.0234374	0.641696
ENSG00000059691.11	GATB	0.56427	0.572571	0.0349135	3	3	3	0.112649	0.174321
ENSG00000105711.11	SCN1B	0.563963	0.57278	0.000750762	1	1	1	0.57278	0.0895393
ENSG00000123374.10	CDK2	0.563961	0.572781	1.60221e-05	1	2	2	0.572781	0.0135185
ENSG00000126458.3	RRAS	-0.563946	0.572791	8.09997e-06	1	1	1	0.572791	0.00458637
ENSG00000268555.1	RP11-678G14.3	-0.563932	0.5728	0.449839	3	3	3	0.516073	0.701906
ENSG00000128789.20	PSMG2	-0.563794	0.572895	0.00523949	1	1	1	0.572895	0.10049
ENSG00000213024.11	NUP62	-0.563515	0.573084	0.00525803	1	1	1	0.573084	0.12723
ENSG00000158864.12	NDUFS2	-0.563408	0.573157	0.00642531	1	1	1	0.573157	0.186437
ENSG00000164764.10	SBSPON	0.563356	0.573193	0.00597155	1	1	1	0.573193	0.13847
ENSG00000156076.9	WIF1	-0.563294	0.573235	0.000301368	2	2	2	0.0214176	0.0771927
ENSG00000187094.11	CCK	-0.56327	0.573251	0.000286906	1	1	1	0.573251	0.0252292
ENSG00000105290.11	APLP1	-0.563258	0.573259	0.000565441	1	1	1	0.573259	0.106788
ENSG00000136273.11	HUS1	0.563133	0.573344	0.00312462	1	1	1	0.573344	0.148304
ENSG00000259417.2	LINC01314	-0.562836	0.573546	0.0217418	1	1	1	0.573546	0.215159
ENSG00000153233.12	PTPRR	-0.562836	0.573546	1.1111e-05	1	1	1	0.573546	0.00480935
ENSG00000249685.1	RP11-360F5.3	-0.562815	0.573561	0.111737	1	1	1	0.573561	0.504362
ENSG00000177426.20	TGIF1	-0.562797	0.573573	0.00208166	1	1	1	0.573573	0.071481
ENSG00000105974.11	CAV1	-0.562751	0.573604	0.0174374	1	1	1	0.573604	0.29767
ENSG00000271239.1	RP11-238F2.1	-0.562741	0.573611	1.27123e-07	1	1	1	0.573611	0.000803047
ENSG00000175928.5	LRRN1	0.562633	0.573685	0.00298625	1	1	1	0.573685	0.0777779
ENSG00000176909.11	MAMSTR	-0.562538	0.573749	0.0781256	2	2	2	0.0447452	0.345839
ENSG00000124380.10	SNRNP27	0.562515	0.573765	0.223826	2	2	2	0.320273	0.417497
ENSG00000112305.14	SMAP1	0.562489	0.573783	5.42574e-08	1	1	1	0.573783	0.000848284
ENSG00000079246.15	XRCC5	-0.562402	0.573842	0.109978	2	2	2	0.501283	0.967379
ENSG00000105227.14	PRX	-0.562263	0.573937	7.44248e-07	1	1	1	0.573937	0.00344565
ENSG00000125122.15	LRRC29	-0.5622	0.57398	0.00590653	1	1	1	0.57398	0.324294
ENSG00000170412.16	GPRC5C	-0.561976	0.574132	3.59083e-06	1	1	1	0.574132	0.00542889
ENSG00000271889.1	RP11-493E12.1	-0.561754	0.574284	0.0350357	1	1	1	0.574284	0.265903
ENSG00000226308.1	RP4-813D12.3	0.561706	0.574316	2.281e-07	1	1	1	0.574316	0.00201528
ENSG00000008324.11	SS18L2	0.561468	0.574479	0.00157356	1	1	1	0.574479	0.0664635
ENSG00000166813.14	KIF7	0.561397	0.574527	6.17648e-08	1	1	1	0.574527	0.00104868
ENSG00000182885.16	ADGRG3	-0.561388	0.574533	0.00210253	1	1	1	0.574533	0.0995751
ENSG00000177425.10	PAWR	0.561361	0.574552	0.000231489	1	1	1	0.574552	0.0893962
ENSG00000176692.5	FOXC2	0.561317	0.574582	0.00289063	2	2	2	0.585359	0.0809953
ENSG00000253301.5	LINC01606	-0.561283	0.574605	0.000172769	1	1	1	0.574605	0.0308215
ENSG00000116586.11	LAMTOR2	0.561244	0.574631	2.45744e-06	1	2	2	0.574631	0.00226256
ENSG00000108405.3	P2RX1	0.561194	0.574665	0.000396034	1	1	1	0.574665	0.0547045
ENSG00000166949.15	SMAD3	0.560933	0.574843	2.23199e-06	1	1	1	0.574843	0.00389313
ENSG00000185433.8	LINC00158	-0.560927	0.574847	5.71989e-06	1	1	1	0.574847	0.0115623
ENSG00000271040.1	RP5-933K21.3	-0.560801	0.574933	0.0102727	1	2	2	0.574933	0.404813
ENSG00000070367.15	EXOC5	0.560535	0.575114	0.00131232	1	1	1	0.575114	0.109943
ENSG00000053770.11	AP5M1	-0.560535	0.575114	0.00141238	1	1	1	0.575114	0.114058
ENSG00000140497.16	SCAMP2	-0.560488	0.575146	0.00943068	2	2	2	0.457316	0.0895087
ENSG00000272848.1	RP1-137D17.2	-0.56032	0.575261	0.00214336	2	2	2	0.201489	0.223345
ENSG00000158806.13	NPM2	-0.560194	0.575347	0.000461522	2	2	2	0.424037	0.048098
ENSG00000237560.5	LINC01497	0.560192	0.575349	0.0617049	2	2	2	0.593564	0.385973
ENSG00000224531.5	SMIM13	0.560143	0.575382	0.0004252	2	2	2	0.271875	0.0340204
ENSG00000079134.11	THOC1	-0.560083	0.575423	0.000214051	1	1	1	0.575423	0.0218643
ENSG00000158286.12	RNF207	0.559923	0.575532	7.64118e-05	1	1	1	0.575532	0.0265295
ENSG00000125740.13	FOSB	-0.55988	0.575561	0.000197308	1	1	1	0.575561	0.0326707
ENSG00000160862.12	AZGP1	-0.559743	0.575655	0.0222489	1	1	1	0.575655	0.205788
ENSG00000267475.1	CTD-2538C1.2	0.559694	0.575688	0.0463386	1	2	2	0.575688	0.305461
ENSG00000134825.15	TMEM258	0.559429	0.575869	0.00564154	2	2	2	0.565778	0.423269
ENSG00000276728.1	AC142472.6	0.55923	0.576005	8.4324e-05	1	1	1	0.576005	0.0211401
ENSG00000117543.20	DPH5	0.55901	0.576155	8.23809e-05	1	1	1	0.576155	0.0192683
ENSG00000187045.16	TMPRSS6	0.558943	0.576201	5.94267e-06	1	1	1	0.576201	0.006159
ENSG00000206113.10	CFAP99	0.55863	0.576414	0.000996279	1	1	1	0.576414	0.185457
ENSG00000112578.9	BYSL	0.558408	0.576566	0.00146668	1	1	1	0.576566	0.0535107
ENSG00000144635.8	DYNC1LI1	-0.558368	0.576593	1.40154e-05	1	1	1	0.576593	0.0180989
ENSG00000177627.9	C12orf54	0.558273	0.576658	0.0457998	2	2	2	0.00517282	0.318965
ENSG00000103202.12	NME4	0.55805	0.57681	0.0185142	2	2	2	0.393082	0.200137
ENSG00000145708.10	CRHBP	-0.557544	0.577156	2.9911e-07	1	1	1	0.577156	0.00168578
ENSG00000197928.10	ZNF677	-0.557544	0.577156	0.000190141	1	1	1	0.577156	0.113715
ENSG00000177462.6	OR2T8	0.557525	0.577169	0.0158704	1	1	1	0.577169	0.195782
ENSG00000130733.10	YIPF2	0.557525	0.577169	0.00233171	1	2	2	0.577169	0.0726398
ENSG00000137747.15	TMPRSS13	0.557517	0.577174	0.00123047	1	1	1	0.577174	0.0505936
ENSG00000250378.2	RP11-119J18.1	-0.557446	0.577223	0.0241089	2	2	2	0.384434	0.204446
ENSG00000130787.13	HIP1R	0.557069	0.57748	0.00478248	1	1	1	0.57748	0.209882
ENSG00000214367.7	HAUS3	-0.556988	0.577536	1.38237e-05	1	2	2	0.577536	0.00831835
ENSG00000130997.16	POLN	-0.556988	0.577536	0.00355281	1	2	2	0.577536	0.133355
ENSG00000033867.16	SLC4A7	-0.556969	0.577549	5.20401e-05	1	1	1	0.577549	0.042386
ENSG00000142676.12	RPL11	-0.556837	0.577639	0.000207901	1	1	1	0.577639	0.0282397
ENSG00000145777.14	TSLP	-0.556781	0.577677	0.124116	1	1	1	0.577677	0.516205
ENSG00000214413.7	BBIP1	-0.556653	0.577765	0.00435645	2	2	2	0.21651	0.188578
ENSG00000270195.1	RP11-572O17.1	0.556628	0.577782	0.0342393	2	2	2	0.158113	0.254625
ENSG00000114120.11	SLC25A36	0.556576	0.577817	0.000393676	1	1	1	0.577817	0.0619441
ENSG00000272137.1	RP11-177G23.2	-0.556321	0.577992	2.13315e-05	2	2	2	0.615632	0.0127263
ENSG00000181619.11	GPR135	-0.555922	0.578264	0.14432	2	2	2	0.280019	0.303926
ENSG00000135052.16	GOLM1	-0.555821	0.578333	0.00398718	2	2	2	0.426239	0.159427
ENSG00000150637.8	CD226	0.555417	0.57861	0.00185206	2	2	2	0.293331	0.345649
ENSG00000271869.1	RP11-51J9.5	0.555312	0.578681	0.000124006	1	1	1	0.578681	0.0343248
ENSG00000134369.15	NAV1	0.55522	0.578744	6.21209e-06	1	1	1	0.578744	0.0111991
ENSG00000177463.15	NR2C2	0.554929	0.578943	0.000406883	1	1	1	0.578943	0.166346
ENSG00000225526.4	MKRN2OS	-0.554742	0.579071	0.0184418	2	2	2	0.496708	0.20117
ENSG00000176903.4	PNMA1	-0.554668	0.579121	0.00144398	2	2	2	0.293278	0.0655167
ENSG00000172331.11	BPGM	-0.554412	0.579297	0.00196817	2	2	2	0.362661	0.105225
ENSG00000111424.10	VDR	-0.554176	0.579458	6.07342e-05	1	1	1	0.579458	0.0376761
ENSG00000139626.15	ITGB7	-0.554061	0.579537	2.143e-05	1	1	1	0.579537	0.0107191
ENSG00000198160.14	MIER1	0.553621	0.579838	0.0111509	2	2	2	0.0734422	0.178154
ENSG00000157150.4	TIMP4	-0.553265	0.580082	0.0379862	2	2	2	0.242976	0.254933
ENSG00000163512.13	AZI2	0.553257	0.580087	3.3554e-06	1	1	1	0.580087	0.0066709
ENSG00000144827.8	ABHD10	-0.553234	0.580103	1.78425e-05	1	1	1	0.580103	0.0248188
ENSG00000196683.10	TOMM7	-0.553105	0.580192	0.0795786	2	2	2	0.544482	0.395177
ENSG00000068120.14	COASY	-0.553085	0.580205	0.000208228	1	1	1	0.580205	0.025784
ENSG00000231133.6	HAR1B	-0.552998	0.580264	0.53016	5	5	5	0.381504	0.500671
ENSG00000143107.8	FNDC7	0.552834	0.580377	0.0249133	1	1	1	0.580377	0.249428
ENSG00000198783.5	ZNF830	-0.552789	0.580408	2.38386e-05	2	2	2	0.197729	0.0273576
ENSG00000099204.18	ABLIM1	0.552766	0.580424	0.00234186	1	1	1	0.580424	0.0713745
ENSG00000121350.15	PYROXD1	-0.552766	0.580424	0.0701919	1	1	1	0.580424	0.374865
ENSG00000169064.12	ZBBX	-0.552297	0.580745	0.00466415	1	1	1	0.580745	0.148309
ENSG00000196329.11	GIMAP5	-0.552226	0.580794	0.00187421	1	1	1	0.580794	0.101515
ENSG00000140950.15	TLDC1	-0.551836	0.58106	0.00131689	2	2	2	0.368781	0.147616
ENSG00000132122.11	SPATA6	-0.551547	0.581258	0.0177824	3	3	3	0.285305	0.166192
ENSG00000272748.1	RP11-222G7.2	0.551341	0.5814	5.1684e-06	1	1	1	0.5814	0.00651316
ENSG00000272810.1	U91328.22	-0.551307	0.581424	0.0197259	1	1	1	0.581424	0.22669
ENSG00000186020.12	ZNF529	0.551069	0.581587	0.0126374	1	1	1	0.581587	0.16149
ENSG00000141560.14	FN3KRP	-0.550942	0.581673	0.830454	2	3	3	0.41576	0.704107
ENSG00000143819.12	EPHX1	0.550907	0.581697	0.000163663	1	1	1	0.581697	0.0574832
ENSG00000178531.5	CTXN1	0.550825	0.581753	0.00048106	2	2	2	0.485765	0.0378221
ENSG00000137161.16	CNPY3	0.55073	0.581819	0.00124613	1	1	1	0.581819	0.0517606
ENSG00000149743.13	TRPT1	0.550247	0.58215	0.0487635	1	1	1	0.58215	0.632646
ENSG00000106477.18	CEP41	-0.550162	0.582208	0.0022612	1	1	1	0.582208	0.078043
ENSG00000160188.9	RSPH1	-0.550122	0.582236	0.177719	3	3	3	0.149155	0.417499
ENSG00000075142.13	SRI	-0.550089	0.582258	4.62106e-05	1	1	1	0.582258	0.0254959
ENSG00000174276.6	ZNHIT2	-0.549997	0.582321	0.000257574	2	2	2	0.222329	0.0292891
ENSG00000135736.5	CCDC102A	0.549913	0.582379	0.0125975	2	2	2	0.56187	0.176631
ENSG00000198015.12	MRPL42	0.549453	0.582695	0.0122989	2	2	2	0.107744	0.289726
ENSG00000070785.16	EIF2B3	0.549289	0.582807	0.0167654	1	1	1	0.582807	0.175704
ENSG00000267302.5	RP11-178C3.2	0.54908	0.58295	0.0128798	2	2	2	0.538001	0.272953
ENSG00000184647.10	PRSS55	-0.54906	0.582964	0.0924308	2	2	2	0.0620511	0.679508
ENSG00000130037.4	KCNA5	-0.548789	0.58315	0.00180091	1	1	1	0.58315	0.0591422
ENSG00000125965.8	GDF5	0.548782	0.583155	0.0568378	1	1	1	0.583155	0.33204
ENSG00000152818.18	UTRN	-0.548772	0.583162	5.07354e-05	1	1	1	0.583162	0.00965484
ENSG00000155085.15	AK9	-0.548768	0.583164	0.196289	2	2	2	0.302478	0.421911
ENSG00000138303.17	ASCC1	0.548669	0.583233	0.0071914	1	1	1	0.583233	0.264751
ENSG00000118804.8	STBD1	-0.548653	0.583244	0.160018	2	2	2	0.212434	0.326598
ENSG00000136718.9	IMP4	0.548574	0.583298	0.00063961	1	1	1	0.583298	0.0518129
ENSG00000134242.15	PTPN22	-0.548409	0.583411	0.00113089	1	1	1	0.583411	0.0517265
ENSG00000113638.13	TTC33	0.548205	0.583551	0.00646769	2	2	2	0.117806	0.120262
ENSG00000139684.13	ESD	0.54816	0.583582	0.0742422	2	2	2	0.541819	0.223815
ENSG00000153820.12	SPHKAP	0.548079	0.583638	2.79788e-06	1	1	1	0.583638	0.00341498
ENSG00000090932.10	DLL3	-0.547959	0.58372	0.00237226	1	1	1	0.58372	0.0727877
ENSG00000124831.18	LRRFIP1	-0.547774	0.583847	0.000458173	1	1	1	0.583847	0.0393088
ENSG00000181378.13	CFAP65	-0.547768	0.583851	0.00472222	2	2	2	0.0808654	0.150419
ENSG00000234546.3	LINC01759	-0.547687	0.583907	0.000210203	1	1	1	0.583907	0.0415368
ENSG00000167723.14	TRPV3	0.547568	0.583989	0.0536278	1	1	1	0.583989	0.593301
ENSG00000121073.13	SLC35B1	-0.547431	0.584083	1.21854e-05	1	1	1	0.584083	0.00842709
ENSG00000137198.9	GMPR	0.547176	0.584258	0.00152215	1	2	2	0.584258	0.114346
ENSG00000168404.12	MLKL	-0.546852	0.584481	0.0653425	2	2	2	0.265728	0.224832
ENSG00000189308.10	LIN54	0.546748	0.584552	0.00116976	1	1	1	0.584552	0.0602262
ENSG00000234917.2	RP5-994D16.3	-0.546697	0.584587	0.00914063	2	2	2	0.107427	0.332237
ENSG00000258711.2	RP11-218E20.3	0.546239	0.584902	0.126478	2	2	2	0.568976	0.538395
ENSG00000242950.6	ERVW-1	0.546209	0.584922	0.00266671	1	1	1	0.584922	0.0969726
ENSG00000105127.8	AKAP8	-0.546034	0.585042	0.0466395	1	1	1	0.585042	0.379768
ENSG00000213930.11	GALT	-0.545971	0.585086	0.0198943	2	2	2	0.564643	0.400117
ENSG00000279668.2	CTC-304I17.6	-0.545944	0.585104	0.000673602	1	1	1	0.585104	0.0779391
ENSG00000100926.14	TM9SF1	-0.545931	0.585113	0.00176274	2	2	2	0.607875	0.0616787
ENSG00000117601.13	SERPINC1	-0.545906	0.58513	0.113681	2	2	2	0.0705601	0.763019
ENSG00000187609.15	EXD3	0.545705	0.585269	9.19727e-07	1	1	1	0.585269	0.00220115
ENSG00000090530.9	P3H2	0.545693	0.585277	0.000113336	2	2	2	0.135375	0.0272702
ENSG00000111886.10	GABRR2	0.545567	0.585364	0.0362278	2	2	2	0.218835	0.246471
ENSG00000139180.10	NDUFA9	-0.544959	0.585782	0.00271541	1	1	1	0.585782	0.0759753
ENSG00000115053.15	NCL	-0.544928	0.585803	0.0214016	2	2	2	0.281819	0.27537
ENSG00000126262.4	FFAR2	-0.544617	0.586017	0.000637825	1	1	1	0.586017	0.133234
ENSG00000129911.8	KLF16	-0.544515	0.586087	0.00220726	1	1	1	0.586087	0.0890438
ENSG00000259865.1	RP11-488L18.10	-0.544399	0.586167	0.171928	2	2	2	0.559569	0.39015
ENSG00000125630.15	POLR1B	0.544281	0.586248	0.35513	2	2	2	0.175245	1.05261
ENSG00000233056.2	ERVH48-1	-0.544199	0.586305	0.00145022	2	2	2	0.568297	0.0824458
ENSG00000151576.10	QTRT2	0.544146	0.586341	0.00787509	1	1	1	0.586341	0.157485
ENSG00000134317.17	GRHL1	0.544052	0.586406	0.00080781	2	2	2	0.67509	0.0627612
ENSG00000049540.16	ELN	-0.544024	0.586425	4.84059e-06	1	1	1	0.586425	0.00686878
ENSG00000124507.10	PACSIN1	-0.54359	0.586723	5.31901e-07	1	1	1	0.586723	0.00117833
ENSG00000116157.5	GPX7	-0.543304	0.58692	0.012595	1	1	1	0.58692	0.161867
ENSG00000262155.1	LINC02175	0.543017	0.587118	0.00599157	2	2	2	0.388425	0.113488
ENSG00000075089.9	ACTR6	0.543017	0.587118	3.09498e-06	1	1	1	0.587118	0.00790486
ENSG00000100342.20	APOL1	0.542988	0.587138	0.000179454	1	1	1	0.587138	0.0535043
ENSG00000126254.11	RBM42	-0.54296	0.587157	7.47976e-05	1	1	1	0.587157	0.0329009
ENSG00000004776.12	HSPB6	0.542924	0.587182	0.00026339	2	2	2	0.61073	0.0361473
ENSG00000160226.15	C21orf2	0.542904	0.587196	0.0726606	2	2	2	0.385672	0.431318
ENSG00000180096.11	SEPT1	-0.542885	0.587209	0.0618106	2	2	2	0.458518	0.370786
ENSG00000164405.10	UQCRQ	0.542881	0.587212	7.00014e-05	1	1	1	0.587212	0.056549
ENSG00000188707.5	ZBED6CL	0.542521	0.587459	0.259824	2	2	2	0.573013	0.783864
ENSG00000119471.14	HSDL2	-0.54244	0.587516	0.00100719	1	1	1	0.587516	0.0601495
ENSG00000011451.17	WIZ	-0.542395	0.587546	0.0100981	1	1	1	0.587546	0.679191
ENSG00000167645.16	YIF1B	-0.542359	0.587571	0.011868	2	2	2	0.589723	0.201463
ENSG00000181264.8	TMEM136	-0.542341	0.587584	0.0322475	2	2	2	0.219087	0.153876
ENSG00000196420.7	S100A5	-0.542168	0.587703	9.62967e-07	1	1	1	0.587703	0.00269751
ENSG00000224383.7	PRR29	0.542099	0.58775	0.00527856	1	1	1	0.58775	0.113183
ENSG00000106823.12	ECM2	0.541864	0.587912	0.0146149	2	2	2	0.453958	0.456101
ENSG00000146232.15	NFKBIE	0.541755	0.587988	0.00178184	2	2	2	0.587701	0.34783
ENSG00000230062.5	ANKRD66	0.541677	0.588041	0.021527	1	1	1	0.588041	0.440601
ENSG00000142530.10	FAM71E1	-0.541639	0.588067	0.0137121	2	2	2	0.487854	0.165321
ENSG00000117153.15	KLHL12	0.5416	0.588094	0.0528312	2	2	2	0.491158	0.324638
ENSG00000188878.19	FBF1	0.541547	0.588131	0.107749	1	1	1	0.588131	0.578914
ENSG00000198846.5	TOX	0.541193	0.588375	7.76766e-07	1	1	1	0.588375	0.00196586
ENSG00000135457.9	TFCP2	-0.541056	0.588469	0.000416624	2	2	2	0.559102	0.0904641
ENSG00000145692.14	BHMT	-0.540774	0.588664	0.10737	1	1	1	0.588664	0.463887
ENSG00000120262.9	CCDC170	-0.540765	0.58867	0.062231	2	2	2	0.582315	0.505877
ENSG00000272733.1	KB-208E9.1	-0.540606	0.588779	0.105124	1	1	1	0.588779	0.547851
ENSG00000167414.4	GNG8	-0.540234	0.589036	7.31857e-05	1	1	1	0.589036	0.0219415
ENSG00000229291.1	RP4-580N22.2	0.540131	0.589107	0.000207246	2	2	2	0.453567	0.0223926
ENSG00000139437.17	TCHP	-0.539617	0.589461	0.000445038	1	1	1	0.589461	0.0890166
ENSG00000274443.4	C8orf89	-0.539501	0.589541	0.00155101	1	1	1	0.589541	0.102627
ENSG00000179593.15	ALOX15B	0.539461	0.589569	0.00028267	1	1	1	0.589569	0.0283587
ENSG00000267673.6	FDX2	-0.539275	0.589697	0.00292962	2	2	2	0.589541	0.194307
ENSG00000250490.1	LINC02145	0.539259	0.589708	0.43402	4	4	4	0.264437	0.480308
ENSG00000012822.15	CALCOCO1	-0.539227	0.58973	2.60126e-07	1	1	1	0.58973	0.00191289
ENSG00000153066.12	TXNDC11	0.539226	0.589731	0.00415887	2	2	2	0.475242	0.0807722
ENSG00000164099.3	PRSS12	-0.539008	0.589882	9.69323e-05	2	2	2	0.328399	0.023075
ENSG00000256223.5	ZNF10	-0.538917	0.589944	0.00200635	1	1	1	0.589944	0.129209
ENSG00000113273.15	ARSB	-0.538678	0.590109	3.71388e-05	1	1	1	0.590109	0.0169444
ENSG00000105372.6	RPS19	0.538225	0.590422	0.000578826	1	1	1	0.590422	0.0353781
ENSG00000114473.13	IQCG	-0.537791	0.590721	0.114161	2	2	2	0.356262	0.405625
ENSG00000171130.17	ATP6V0E2	-0.537678	0.590799	0.0704639	1	1	1	0.590799	0.392457
ENSG00000178921.13	PFAS	-0.537526	0.590904	0.000380824	1	1	1	0.590904	0.0451865
ENSG00000007080.10	CCDC124	-0.537491	0.590929	0.00633702	1	1	1	0.590929	0.1145
ENSG00000085063.14	CD59	0.537401	0.590991	0.0219524	2	2	2	0.573136	0.249379
ENSG00000117461.14	PIK3R3	0.537377	0.591007	0.00726742	1	1	1	0.591007	0.130026
ENSG00000259511.2	UBE2Q2L	0.537377	0.591007	0.173567	1	1	1	0.591007	0.602971
ENSG00000187678.8	SPRY4	-0.537053	0.591231	6.21374e-05	1	1	1	0.591231	0.0125087
ENSG00000180357.9	ZNF609	-0.537042	0.591239	0.00412029	2	2	2	0.337151	0.0676146
ENSG00000163827.12	LRRC2	-0.537008	0.591262	0.0168319	1	1	1	0.591262	0.189759
