## Supplementary material for "Disentangling the shared genetics of ADHD, cannabis use disorder and cannabis use and prediction of cannabis use disorder in ADHD": TWAS_Supplementary _Tables (part 11 of 34)

### Sheet: 7.ADHD-CU_ACC (continued)
gene	gene_name	zscore	pvalue	var_g	n_snps_used	n_snps_in_cov	n_snps_in_model	best_gwas_p	largest_weight
ENSG00000146674.14	IGFBP3	0.536829	0.591386	0.0301983	2	2	2	0.571986	0.168073
ENSG00000271344.1	RP11-274B21.9	0.536445	0.591651	0.0645949	2	2	2	0.439567	0.282858
ENSG00000134222.16	PSRC1	0.536397	0.591685	0.0130013	1	1	1	0.591685	0.297129
ENSG00000149295.13	DRD2	0.536319	0.591738	0.00784341	1	1	1	0.591738	0.133544
ENSG00000129245.11	FXR2	0.536302	0.59175	5.8299e-05	1	1	1	0.59175	0.0113713
ENSG00000163053.10	SLC16A14	-0.536108	0.591884	2.3155e-06	1	1	1	0.591884	0.00255511
ENSG00000196421.8	LINC00176	0.535788	0.592105	0.00504258	2	2	2	0.483191	0.213188
ENSG00000100441.9	KHNYN	-0.535699	0.592166	0.0301801	4	4	4	0.479807	0.235791
ENSG00000158435.7	CNOT11	0.535525	0.592287	0.000292737	1	1	1	0.592287	0.0407695
ENSG00000167703.14	SLC43A2	0.535476	0.592321	1.09089e-05	1	1	1	0.592321	0.0223235
ENSG00000205155.7	PSENEN	-0.535468	0.592326	7.57215e-05	1	1	1	0.592326	0.0189018
ENSG00000233569.1	RP11-500B12.1	-0.535402	0.592372	0.0744683	2	2	2	0.0242901	0.524066
ENSG00000145604.15	SKP2	-0.535349	0.592408	0.00132318	1	1	1	0.592408	0.11887
ENSG00000164187.6	LMBRD2	0.535349	0.592408	0.000512809	1	1	1	0.592408	0.0740015
ENSG00000120328.6	PCDHB12	-0.535058	0.592609	0.0788889	2	2	2	0.0802719	0.399713
ENSG00000185158.12	LRRC37B	0.534891	0.592725	0.0432572	2	2	2	0.365965	0.422391
ENSG00000185250.15	PPIL6	-0.53478	0.592802	0.0649841	3	3	3	0.175314	0.524775
ENSG00000130529.15	TRPM4	0.534777	0.592804	0.0512637	2	2	2	0.597877	0.528548
ENSG00000172361.5	CFAP53	-0.534763	0.592814	0.0131253	2	2	2	0.0537715	0.12654
ENSG00000149532.15	CPSF7	-0.534273	0.593153	0.0274369	1	1	1	0.593153	0.339351
ENSG00000100249.4	C22orf31	0.533915	0.593401	0.000313969	1	1	1	0.593401	0.0313039
ENSG00000253537.2	PCDHGA7	0.533898	0.593412	0.00957853	1	1	1	0.593412	0.372318
ENSG00000157601.13	MX1	0.533842	0.593451	0.0319983	2	2	2	0.312645	0.584612
ENSG00000162222.13	TTC9C	-0.533554	0.59365	0.0193089	2	2	2	0.329537	0.205721
ENSG00000148110.15	MFSD14B	0.533358	0.593786	0.0141873	2	2	2	0.530819	0.161076
ENSG00000112312.9	GMNN	0.533262	0.593852	0.00128956	1	1	1	0.593852	0.0878894
ENSG00000251600.5	RP11-673E1.1	0.533238	0.593869	0.312942	1	1	1	0.593869	0.850514
ENSG00000175595.14	ERCC4	-0.5332	0.593895	0.0365287	3	4	4	0.48585	0.305362
ENSG00000253159.2	PCDHGA12	0.533085	0.593975	1.93086e-05	1	1	1	0.593975	0.0197443
ENSG00000090661.11	CERS4	-0.533061	0.593992	0.010709	1	1	1	0.593992	0.146357
ENSG00000145779.7	TNFAIP8	-0.53305	0.593999	0.000939395	2	2	2	0.596032	0.085931
ENSG00000162645.12	GBP2	0.532603	0.594308	9.14427e-05	1	1	1	0.594308	0.0381933
ENSG00000272864.1	RP11-17E13.2	0.532353	0.594481	0.574526	2	2	2	0.617589	0.674848
ENSG00000132879.13	FBXO44	-0.532119	0.594643	0.00197662	2	2	2	0.688457	0.128922
ENSG00000117480.15	FAAH	-0.532088	0.594665	0.0205041	1	1	1	0.594665	0.218124
ENSG00000069849.10	ATP1B3	-0.532082	0.594669	0.000827313	1	1	1	0.594669	0.0633772
ENSG00000099800.7	TIMM13	0.532042	0.594697	0.0960749	2	2	2	0.397528	0.400602
ENSG00000255112.2	CHMP1B	-0.531959	0.594755	0.000310378	2	2	2	0.536146	0.0444269
ENSG00000074621.13	SLC24A1	-0.531933	0.594772	0.00483794	1	1	1	0.594772	0.227297
ENSG00000138614.14	INTS14	-0.531933	0.594772	3.81934e-06	1	1	1	0.594772	0.00638641
ENSG00000104549.11	SQLE	0.531661	0.594961	0.00502914	1	1	1	0.594961	0.1631
ENSG00000176658.16	MYO1D	-0.531654	0.594966	0.00488262	2	2	2	0.658303	0.207164
ENSG00000137807.13	KIF23	0.531617	0.594991	0.000116988	1	2	2	0.594991	0.0243818
ENSG00000008710.19	PKD1	0.531594	0.595007	7.78541e-05	1	1	1	0.595007	0.0234096
ENSG00000166788.9	SAAL1	-0.531586	0.595013	0.514213	2	2	2	0.00878585	0.709879
ENSG00000237310.1	GS1-124K5.4	-0.531569	0.595025	0.407607	2	2	2	0.40662	0.53433
ENSG00000181408.3	UTS2R	0.531374	0.595159	1.01919e-05	1	1	1	0.595159	0.0106224
ENSG00000085999.11	RAD54L	0.531342	0.595182	0.0332753	1	1	1	0.595182	0.25607
ENSG00000178226.10	PRSS36	-0.531314	0.595201	0.186496	1	1	1	0.595201	0.664258
ENSG00000273014.1	RP11-225B17.2	0.531187	0.595289	0.0424821	2	2	2	0.307414	0.283779
ENSG00000106565.17	TMEM176B	0.53111	0.595342	0.0077238	2	2	2	0.583317	0.134728
ENSG00000272692.1	RP11-399K21.14	0.531058	0.595378	1.1221e-06	1	1	1	0.595378	0.00243625
ENSG00000165409.16	TSHR	-0.531051	0.595383	0.000419552	2	2	2	0.56424	0.0406654
ENSG00000129484.13	PARP2	-0.531025	0.595401	0.0145659	1	1	1	0.595401	0.198076
ENSG00000273493.1	RP11-80H18.4	0.530481	0.595778	0.0542056	2	2	2	0.49931	0.215969
ENSG00000010803.16	SCMH1	0.530369	0.595856	0.0236562	2	2	2	0.0796777	0.195194
ENSG00000171195.10	MUC7	0.530365	0.595859	0.000233597	1	1	1	0.595859	0.0451823
ENSG00000158195.10	WASF2	0.529814	0.596241	0.000619637	1	1	1	0.596241	0.0637747
ENSG00000178462.11	TUBAL3	-0.529649	0.596355	0.000693774	2	2	2	0.450616	0.0770828
ENSG00000138801.8	PAPSS1	0.529613	0.596381	0.000153936	1	2	2	0.596381	0.0313465
ENSG00000230453.9	ANKRD18B	-0.529561	0.596416	0.0180369	2	2	2	0.55011	0.246479
ENSG00000181513.14	ACBD4	0.529243	0.596637	0.013584	1	1	1	0.596637	0.210495
ENSG00000176595.3	KBTBD11	0.528951	0.59684	5.82825e-05	1	1	1	0.59684	0.0105017
ENSG00000144645.13	OSBPL10	0.528683	0.597025	4.3044e-06	2	2	2	0.655124	0.00482239
ENSG00000075391.16	RASAL2	-0.528411	0.597214	0.000264889	2	2	2	0.620316	0.0692907
ENSG00000197265.8	GTF2E2	0.528397	0.597224	0.000459207	1	1	1	0.597224	0.0399305
ENSG00000142449.12	FBN3	0.528198	0.597362	0.0240713	1	1	1	0.597362	0.230078
ENSG00000108406.9	DHX40	0.528184	0.597372	0.00915533	1	1	1	0.597372	0.171515
ENSG00000082212.12	ME2	0.528121	0.597415	0.00307607	1	1	1	0.597415	0.245937
ENSG00000175787.16	ZNF169	-0.527995	0.597503	0.00712921	1	1	1	0.597503	0.151837
ENSG00000198556.13	ZNF789	0.527767	0.597661	0.000109988	2	2	2	0.356356	0.0235264
ENSG00000107562.16	CXCL12	0.527296	0.597988	3.57249e-06	1	1	1	0.597988	0.00997121
ENSG00000214078.12	CPNE1	0.527241	0.598026	0.187376	1	1	1	0.598026	0.990352
ENSG00000139546.10	TARBP2	0.52722	0.598041	0.000336157	1	1	1	0.598041	0.0251893
ENSG00000103485.17	QPRT	-0.526933	0.59824	0.133392	2	2	2	0.443575	0.440228
ENSG00000221916.3	C19orf73	0.526479	0.598556	0.00191565	2	2	2	0.299967	0.125589
ENSG00000159128.14	IFNGR2	0.526115	0.598808	0.00180611	1	1	1	0.598808	0.0939195
ENSG00000160999.10	SH2B2	0.525959	0.598916	0.231424	2	2	2	0.428251	0.470449
ENSG00000164647.8	STEAP1	0.525832	0.599005	0.0486982	2	2	2	0.61983	0.254998
ENSG00000093072.15	CECR1	0.525624	0.599149	0.0555204	2	2	2	0.345036	0.325154
ENSG00000163939.18	PBRM1	0.52562	0.599152	0.00135389	1	1	1	0.599152	0.0524409
ENSG00000087299.11	L2HGDH	-0.525608	0.599161	0.00156409	1	1	1	0.599161	0.0573663
ENSG00000106078.17	COBL	0.52559	0.599173	0.000461789	1	1	1	0.599173	0.0298906
ENSG00000196262.13	PPIA	0.525495	0.599239	0.00244737	2	2	2	0.112821	0.12927
ENSG00000160255.17	ITGB2	0.525122	0.599498	0.00217127	1	1	1	0.599498	0.0785001
ENSG00000197181.11	PIWIL2	0.52476	0.59975	0.131515	1	1	1	0.59975	0.54209
ENSG00000232560.6	LINC01549	0.52473	0.599771	0.000670956	1	1	1	0.599771	0.0347281
ENSG00000225973.3	PIGBOS1	0.524682	0.599804	0.0365763	1	1	1	0.599804	0.468075
ENSG00000137770.13	CTDSPL2	0.524681	0.599805	0.000957533	1	1	1	0.599805	0.104507
ENSG00000136750.11	GAD2	-0.524294	0.600074	1.04134e-05	1	1	1	0.600074	0.00611608
ENSG00000117477.12	CCDC181	-0.524162	0.600166	0.038345	2	2	2	0.600932	0.359329
ENSG00000163875.15	MEAF6	-0.52412	0.600195	0.00349115	2	2	2	0.023839	0.0915787
ENSG00000108823.15	SGCA	-0.524015	0.600268	0.139556	1	1	1	0.600268	0.491748
ENSG00000100567.12	PSMA3	0.523644	0.600526	0.00499327	2	2	2	0.395853	0.193993
ENSG00000095752.6	IL11	-0.523521	0.600612	0.00258713	1	1	1	0.600612	0.0683567
ENSG00000230839.1	RP5-968J1.1	-0.523508	0.600621	0.060321	1	1	1	0.600621	0.379419
ENSG00000042445.13	RETSAT	-0.523495	0.60063	0.00869067	1	1	1	0.60063	0.136888
ENSG00000256050.2	RP11-982M15.6	0.523351	0.60073	0.0460723	2	2	2	0.511984	0.57853
ENSG00000101213.6	PTK6	0.523293	0.60077	0.0326244	1	1	1	0.60077	0.572604
ENSG00000104689.9	TNFRSF10A	-0.523126	0.600887	0.0178892	1	1	1	0.600887	0.185093
ENSG00000159882.12	ZNF230	0.523118	0.600892	0.0113174	2	2	2	0.605512	0.220781
ENSG00000197958.12	RPL12	0.523079	0.600919	0.0970192	2	2	2	0.338124	0.410863
ENSG00000128408.8	RIBC2	0.522889	0.601051	0.185083	1	1	1	0.601051	0.581547
ENSG00000260230.2	FRRS1L	-0.522821	0.601099	0.00231739	1	1	1	0.601099	0.0687321
ENSG00000250056.5	LINC01018	0.522803	0.601111	0.00178257	1	1	1	0.601111	0.0779578
ENSG00000196268.11	ZNF493	-0.522695	0.601186	0.188614	2	2	2	0.44185	0.407127
ENSG00000147883.10	CDKN2B	0.522691	0.601189	0.0014024	1	1	1	0.601189	0.0516114
ENSG00000130414.11	NDUFA10	0.522635	0.601228	0.0218374	2	2	2	0.513966	0.208878
ENSG00000088992.17	TESC	0.522479	0.601337	0.0216976	1	1	1	0.601337	0.377386
ENSG00000184584.12	TMEM173	-0.522286	0.601471	3.75687e-07	1	1	1	0.601471	0.00275409
ENSG00000274294.1	RP11-20G13.5	-0.522282	0.601474	0.0037898	1	1	1	0.601474	0.0856566
ENSG00000260186.5	LINC02137	-0.522178	0.601546	0.000493934	1	1	1	0.601546	0.0569396
ENSG00000166398.12	KIAA0355	-0.522006	0.601666	0.000196349	1	1	1	0.601666	0.0510301
ENSG00000270673.1	YTHDF3-AS1	0.521903	0.601738	0.0122753	1	1	1	0.601738	0.226985
ENSG00000185728.16	YTHDF3	0.521903	0.601738	2.45939e-05	1	1	1	0.601738	0.01016
ENSG00000258768.2	CTD-2292M16.8	0.521625	0.601931	0.018112	2	2	2	0.643915	0.204923
ENSG00000222011.8	FAM185A	0.521417	0.602076	0.00117933	1	1	1	0.602076	0.130642
ENSG00000103540.16	CCP110	-0.521037	0.602341	0.000786778	2	2	2	0.460812	0.0738768
ENSG00000173261.8	PLAC8L1	-0.520857	0.602467	0.0194068	2	2	2	0.55676	0.15657
ENSG00000187109.13	NAP1L1	-0.520674	0.602594	0.000224464	1	1	1	0.602594	0.174077
ENSG00000114554.11	PLXNA1	0.520373	0.602804	8.25835e-05	1	1	1	0.602804	0.0152474
ENSG00000255992.1	RP11-417L19.4	-0.520157	0.602954	0.0126337	2	2	2	0.0528973	0.205747
ENSG00000136842.13	TMOD1	-0.51988	0.603148	2.17862e-06	1	1	1	0.603148	0.00589527
ENSG00000197971.14	MBP	-0.519795	0.603207	0.000165302	1	1	1	0.603207	0.0197529
ENSG00000215883.10	CYB5RL	-0.519453	0.603445	0.0160476	2	2	2	0.592146	0.14968
ENSG00000115364.13	MRPL19	-0.519354	0.603514	0.213019	1	1	1	0.603514	0.757597
ENSG00000140474.12	ULK3	-0.519317	0.603539	0.0053358	1	1	1	0.603539	0.114442
ENSG00000118785.13	SPP1	0.519219	0.603608	0.01409	2	2	2	0.634686	0.110037
ENSG00000198168.8	SVIP	0.518997	0.603763	0.0162986	2	2	2	0.420261	0.181849
ENSG00000272301.1	RP11-111M22.4	0.518988	0.603769	1.91584e-05	1	1	1	0.603769	0.0295836
ENSG00000169217.8	CD2BP2	0.518982	0.603773	0.00756147	1	2	2	0.603773	0.125074
ENSG00000103064.13	SLC7A6	0.518646	0.604008	0.0231971	2	2	2	0.565011	0.139673
ENSG00000237412.6	PRSS56	0.51859	0.604047	0.321293	2	2	2	0.494939	0.476823
ENSG00000164104.11	HMGB2	0.518521	0.604095	4.37845e-05	1	1	1	0.604095	0.0240975
ENSG00000182257.6	PRR34	0.518497	0.604111	0.0124274	1	1	1	0.604111	0.364295
ENSG00000159212.12	CLIC6	0.51844	0.604151	0.0436728	1	1	1	0.604151	0.32443
ENSG00000178372.7	CALML5	0.518427	0.60416	0.000181594	1	1	1	0.60416	0.019811
ENSG00000186166.8	CCDC84	0.518399	0.60418	0.00531643	1	1	1	0.60418	0.122166
ENSG00000268027.5	AC006129.2	-0.518395	0.604183	0.000178506	1	1	1	0.604183	0.0508266
ENSG00000106344.8	RBM28	0.518259	0.604278	3.57216e-06	1	1	1	0.604278	0.00304793
ENSG00000186364.11	NUDT17	-0.518237	0.604293	0.0610231	1	1	1	0.604293	0.401851
ENSG00000132563.15	REEP2	0.518071	0.604409	0.00213468	2	2	2	0.381847	0.219786
ENSG00000117906.13	RCN2	0.518033	0.604435	0.00441635	2	2	2	0.184371	0.0907362
ENSG00000135119.14	RNFT2	-0.517993	0.604463	0.00027842	1	1	1	0.604463	0.0749748
ENSG00000111412.5	C12orf49	0.517993	0.604463	0.000381902	1	1	1	0.604463	0.0878095
ENSG00000112232.8	KHDRBS2	0.517715	0.604657	1.76403e-11	1	1	1	0.604657	8.23467e-06
ENSG00000184465.15	WDR27	0.517579	0.604752	0.141707	2	2	2	0.174588	0.412092
ENSG00000067248.9	DHX29	-0.517462	0.604834	8.49237e-06	2	2	2	0.594597	0.00479806
ENSG00000134440.11	NARS	-0.51736	0.604905	0.000805415	2	2	2	0.387735	0.040298
ENSG00000235173.6	HGH1	-0.517273	0.604966	1.13941e-07	1	1	1	0.604966	0.000851025
ENSG00000177675.8	CD163L1	0.517133	0.605063	0.000874778	1	1	1	0.605063	0.0816103
ENSG00000122490.18	PQLC1	-0.517081	0.6051	0.00346977	2	3	3	0.572771	0.12773
ENSG00000231595.1	AC005224.2	-0.516709	0.605359	0.0239973	2	2	2	0.547101	0.320016
ENSG00000186230.6	ZNF749	0.516498	0.605507	0.579638	1	2	2	0.605507	1.00266
ENSG00000089335.20	ZNF302	-0.516315	0.605635	0.0840426	2	2	2	0.382546	0.676811
ENSG00000272573.5	MUSTN1	-0.515477	0.60622	0.00449055	2	2	2	0.612757	0.111567
ENSG00000164331.9	ANKRA2	-0.515379	0.606288	0.00562779	2	2	2	0.635096	0.281451
ENSG00000099308.10	MAST3	-0.515175	0.606431	3.1146e-05	1	1	1	0.606431	0.0106303
ENSG00000159348.12	CYB5R1	0.51494	0.606595	0.00337483	1	1	1	0.606595	0.0886068
ENSG00000238078.1	LINC01352	-0.514796	0.606696	0.418909	2	2	2	0.213952	0.681386
ENSG00000088247.17	KHSRP	0.514708	0.606757	0.000230973	1	1	1	0.606757	0.0892964
ENSG00000136099.13	PCDH8	-0.514672	0.606782	1.09102e-06	1	1	1	0.606782	0.0019378
ENSG00000185100.10	ADSSL1	-0.514662	0.606789	0.0291804	2	2	2	0.54406	0.242012
ENSG00000198300.12	PEG3	0.514651	0.606797	0.000126575	1	1	1	0.606797	0.0205995
ENSG00000101182.14	PSMA7	-0.514595	0.606836	0.000219259	1	1	1	0.606836	0.0715859
ENSG00000139746.15	RBM26	0.514555	0.606864	0.00343742	2	2	2	0.451953	0.123669
ENSG00000121741.16	ZMYM2	0.514533	0.606879	0.000565659	1	1	1	0.606879	0.080324
ENSG00000149716.12	ORAOV1	0.514302	0.607041	0.00607177	2	3	3	0.240133	0.17474
ENSG00000205334.2	LINC01460	0.514017	0.60724	0.00204033	1	1	1	0.60724	0.0834984
ENSG00000283031.1	RP11-557N21.1	-0.51399	0.607259	0.000237914	1	1	1	0.607259	0.0906282
ENSG00000198130.15	HIBCH	0.513915	0.607311	0.208518	2	2	2	0.168318	0.477991
ENSG00000176597.11	B3GNT5	-0.51374	0.607434	9.66401e-07	1	1	1	0.607434	0.00475256
ENSG00000251209.7	LINC00923	0.51373	0.607441	0.00150721	1	1	1	0.607441	0.123075
ENSG00000120697.8	ALG5	-0.513688	0.60747	0.00434186	1	1	1	0.60747	0.0893882
ENSG00000165660.7	FAM175B	-0.513569	0.607553	1.0357e-06	1	1	1	0.607553	0.00457281
ENSG00000260653.5	RP11-114G11.5	0.513377	0.607688	0.104291	2	2	2	0.593869	0.539182
ENSG00000005884.17	ITGA3	0.513372	0.607691	0.00939045	2	2	2	0.136057	0.174895
ENSG00000105202.8	FBL	0.513234	0.607788	0.00295322	1	1	1	0.607788	0.0792603
ENSG00000205423.11	CNEP1R1	-0.512837	0.608065	0.000130225	1	1	1	0.608065	0.0361768
ENSG00000124491.15	F13A1	-0.512431	0.608349	0.000660089	1	1	1	0.608349	0.0541656
ENSG00000111727.11	HCFC2	0.512426	0.608353	4.839e-05	1	1	1	0.608353	0.0203877
ENSG00000124216.3	SNAI1	0.512357	0.608401	0.000351882	2	2	2	0.333269	0.0376907
ENSG00000178734.5	LMO7DN	0.512152	0.608545	0.0141239	2	2	2	1.15017e-05	0.208556
ENSG00000168256.17	NKIRAS2	0.512115	0.608571	0.000665936	2	2	2	0.0885744	0.123157
ENSG00000134548.9	SPX	0.512053	0.608614	0.0195299	1	1	1	0.608614	0.191182
ENSG00000118181.10	RPS25	-0.51205	0.608616	0.0277497	2	2	2	0.45228	0.238525
ENSG00000159423.16	ALDH4A1	0.512037	0.608625	0.0371675	1	1	1	0.608625	0.733409
ENSG00000071794.15	HLTF	-0.511891	0.608728	0.0545585	2	2	2	0.417018	0.283844
ENSG00000171236.9	LRG1	0.51187	0.608742	0.00379387	1	1	1	0.608742	0.125263
ENSG00000213246.6	SUPT4H1	-0.511855	0.608753	0.0173555	1	1	1	0.608753	0.223878
ENSG00000268401.1	CTC-344H19.4	-0.511706	0.608857	2.41128e-07	1	1	1	0.608857	0.000725819
ENSG00000129255.15	MPDU1	0.511631	0.608909	0.00370387	1	1	1	0.608909	0.0896645
ENSG00000130731.15	METTL26	0.511364	0.609096	0.0371254	3	3	3	0.318113	0.277394
ENSG00000127249.14	ATP13A4	-0.51112	0.609267	0.00682095	1	1	1	0.609267	0.173396
ENSG00000145247.11	OCIAD2	0.510774	0.60951	0.00195632	1	1	1	0.60951	0.0599528
ENSG00000163637.12	PRICKLE2	0.510763	0.609517	0.000432244	1	1	1	0.609517	0.0293843
ENSG00000182533.6	CAV3	-0.510755	0.609523	0.0127591	1	1	1	0.609523	0.200807
ENSG00000134061.5	CD180	-0.510441	0.609743	0.0167829	1	1	1	0.609743	0.198748
ENSG00000152457.17	DCLRE1C	-0.510317	0.609829	0.0181402	1	1	1	0.609829	0.28736
ENSG00000101307.15	SIRPB1	0.510203	0.609909	0.620449	2	2	2	0.0131918	1.1166
ENSG00000152578.12	GRIA4	0.509952	0.610085	2.36929e-06	2	2	2	0.487318	0.00859655
ENSG00000251287.8	ALG1L2	-0.509888	0.61013	0.0269997	1	2	2	0.61013	0.227996
ENSG00000196091.13	MYBPC1	0.509524	0.610385	0.000625932	1	1	1	0.610385	0.112416
ENSG00000076351.12	SLC46A1	-0.509489	0.61041	2.70535e-05	1	1	1	0.61041	0.00839511
ENSG00000133606.10	MKRN1	0.509455	0.610433	0.000412955	1	1	1	0.610433	0.0982426
ENSG00000272255.1	CTD-3224K15.3	0.509186	0.610622	0.000297059	1	1	1	0.610622	0.042183
ENSG00000137166.14	FOXP4	-0.509085	0.610693	0.00131472	1	1	1	0.610693	0.0526615
ENSG00000167595.14	PROSER3	-0.509032	0.61073	0.00650283	1	1	1	0.61073	0.175164
ENSG00000156052.10	GNAQ	-0.508969	0.610774	0.0117187	1	1	1	0.610774	0.164922
ENSG00000151876.12	FBXO4	-0.508932	0.6108	9.00339e-05	1	1	1	0.6108	0.0300806
ENSG00000027869.11	SH2D2A	0.508932	0.6108	0.00269858	1	1	1	0.6108	0.175443
ENSG00000198125.12	MB	0.508842	0.610863	6.94071e-06	1	1	1	0.610863	0.00639101
ENSG00000167671.11	UBXN6	0.508512	0.611095	0.084484	2	2	2	0.285742	0.36318
ENSG00000132205.10	EMILIN2	0.508424	0.611156	0.0275583	2	3	3	0.389149	0.319817
ENSG00000174640.12	SLCO2A1	0.508251	0.611278	0.00168135	1	1	1	0.611278	0.0883567
ENSG00000136758.18	YME1L1	-0.508245	0.611281	0.000181724	1	1	1	0.611281	0.0455274
ENSG00000173267.13	SNCG	-0.508054	0.611415	0.00842749	2	2	2	0.605249	0.139981
ENSG00000138744.14	NAAA	0.50753	0.611783	0.342565	3	3	3	0.319945	0.573406
ENSG00000151532.13	VTI1A	0.507508	0.611798	0.000611007	1	1	1	0.611798	0.0531957
ENSG00000146278.10	PNRC1	-0.507471	0.611824	0.0122555	1	1	1	0.611824	0.172461
ENSG00000156795.6	WDYHV1	-0.507285	0.611955	0.276641	2	2	2	0.517782	0.54654
ENSG00000117748.9	RPA2	-0.507192	0.61202	0.33324	2	2	2	0.242435	1.36187
ENSG00000204625.10	HCG9	0.507145	0.612053	0.0115	2	2	2	0.47901	0.250264
ENSG00000267665.1	RP11-13K12.2	-0.506985	0.612165	0.0225538	2	2	2	0.643915	0.206715
ENSG00000174775.16	HRAS	-0.506554	0.612468	0.0339559	2	2	2	0.17537	0.242463
ENSG00000128595.16	CALU	-0.50654	0.612477	0.000611115	1	1	1	0.612477	0.043375
ENSG00000198954.7	KIF1BP	0.50642	0.612562	0.00857522	2	2	2	0.610656	0.121409
ENSG00000108384.14	RAD51C	0.505976	0.612873	0.161949	1	1	1	0.612873	0.661456
ENSG00000172663.8	TMEM134	0.505937	0.612901	5.63905e-08	1	1	1	0.612901	0.001605
ENSG00000166033.11	HTRA1	0.505843	0.612967	0.00218483	2	2	2	0.618683	0.0977768
ENSG00000137491.14	SLCO2B1	0.505789	0.613005	0.00105873	1	1	1	0.613005	0.104734
ENSG00000169840.4	GSX1	-0.505757	0.613027	7.78701e-06	1	1	1	0.613027	0.00411129
ENSG00000088766.11	CRLS1	-0.505455	0.613239	0.00378641	2	2	2	0.259463	0.119215
ENSG00000227946.1	AC007383.3	0.504809	0.613693	0.00156334	1	1	1	0.613693	0.0652427
ENSG00000105851.10	PIK3CG	0.504734	0.613746	7.45818e-05	1	1	1	0.613746	0.0412217
ENSG00000179029.14	TMEM107	0.504397	0.613982	0.00255249	1	1	1	0.613982	0.213184
ENSG00000182557.7	SPNS3	-0.504385	0.613991	0.0669176	1	1	1	0.613991	0.40879
ENSG00000132000.11	PODNL1	0.504178	0.614137	7.71682e-05	1	1	1	0.614137	0.0175275
ENSG00000071246.10	VASH1	0.50414	0.614163	0.000203522	2	2	2	0.272582	0.0211077
ENSG00000101310.14	SEC23B	0.504086	0.614201	0.0480755	1	1	1	0.614201	0.5929
ENSG00000186952.14	TMEM232	-0.503905	0.614328	0.01144	2	2	2	0.324293	0.166532
ENSG00000137868.18	STRA6	0.503744	0.614441	0.0291259	1	1	1	0.614441	0.267269
ENSG00000167642.12	SPINT2	-0.503713	0.614463	0.00578982	2	2	2	0.0796953	0.133138
ENSG00000149089.12	APIP	0.50369	0.614479	0.633574	2	2	2	0.59218	0.96834
ENSG00000071462.11	WBSCR22	0.503663	0.614498	0.0118455	2	2	2	0.357601	0.328811
ENSG00000197696.9	NMB	0.503485	0.614623	0.000181192	1	1	1	0.614623	0.0220919
ENSG00000172349.17	IL16	0.503114	0.614884	0.00031169	1	1	1	0.614884	0.0311901
ENSG00000013374.15	NUB1	-0.503036	0.614939	0.00408483	2	2	2	0.704454	0.09757
ENSG00000188783.5	PRELP	-0.503013	0.614955	0.0046153	1	1	1	0.614955	0.180241
ENSG00000016391.10	CHDH	-0.503012	0.614956	3.11653e-06	1	1	1	0.614956	0.0103726
ENSG00000101189.6	MRGBP	-0.502965	0.614989	0.00432152	1	1	1	0.614989	0.177762
ENSG00000100603.13	SNW1	-0.502898	0.615036	0.00180308	2	2	2	0.63471	0.110561
ENSG00000133250.13	ZNF414	-0.502833	0.615082	0.0413969	2	2	2	0.660933	0.265898
ENSG00000131368.7	MRPS25	0.502794	0.615109	0.00366733	2	2	2	0.420125	0.166383
ENSG00000009413.15	REV3L	0.502676	0.615192	0.00016273	1	1	1	0.615192	0.0457899
ENSG00000145882.10	PCYOX1L	-0.502671	0.615196	0.00952117	2	2	2	0.504568	0.132503
ENSG00000105583.9	WDR83OS	-0.502501	0.615315	0.00832411	2	2	2	0.395494	0.363894
ENSG00000180891.12	CUEDC1	0.502142	0.615568	0.00105936	2	2	2	0.40226	0.111293
ENSG00000019485.13	PRDM11	0.502057	0.615628	0.00459483	2	2	2	0.651312	0.104001
ENSG00000138152.8	BTBD16	0.501733	0.615855	0.0190772	2	2	2	0.627314	0.202114
ENSG00000105443.13	CYTH2	0.501326	0.616142	0.0184858	1	1	1	0.616142	0.283321
ENSG00000152284.4	TCF7L1	0.501232	0.616208	2.64422e-06	1	1	1	0.616208	0.00857851
ENSG00000198838.13	RYR3	-0.500672	0.616602	2.96926e-06	1	1	1	0.616602	0.00833054
ENSG00000062582.13	MRPS24	-0.500643	0.616622	0.000324456	1	1	1	0.616622	0.0417085
ENSG00000121671.11	CRY2	0.500632	0.61663	7.57686e-05	1	1	1	0.61663	0.0156448
ENSG00000181656.6	GPR88	-0.500357	0.616824	0.00012111	1	1	1	0.616824	0.0158836
ENSG00000267272.5	LINC01140	-0.500161	0.616962	0.00576708	1	1	1	0.616962	0.341227
ENSG00000275074.1	NUDT18	0.500076	0.617022	0.0234302	1	2	2	0.617022	0.214571
ENSG00000143157.11	POGK	-0.499953	0.617108	0.000416054	1	1	1	0.617108	0.0317505
ENSG00000249816.6	LINC00964	0.499644	0.617326	0.000111533	1	1	1	0.617326	0.0145154
ENSG00000205138.3	SDHAF1	-0.499603	0.617355	0.000284437	2	2	2	0.0129871	0.0432595
ENSG00000119969.14	HELLS	-0.49953	0.617406	0.0252836	1	1	1	0.617406	0.229498
ENSG00000103510.19	KAT8	-0.499429	0.617477	0.0545509	2	2	2	0.0573481	0.371618
ENSG00000244041.7	LINC01011	0.49929	0.617575	0.0268103	3	4	4	0.367914	0.669384
ENSG00000124253.10	PCK1	-0.499264	0.617594	0.00241498	1	1	1	0.617594	0.067389
ENSG00000089902.9	RCOR1	-0.498952	0.617813	0.000449743	1	1	1	0.617813	0.0427776
ENSG00000070808.15	CAMK2A	-0.498941	0.617821	0.000133681	1	1	1	0.617821	0.0333522
ENSG00000185085.2	INTS5	0.498779	0.617935	0.00293187	1	1	1	0.617935	0.0729949
ENSG00000104714.13	ERICH1	0.49876	0.617949	0.0343481	1	1	1	0.617949	0.269265
ENSG00000173575.20	CHD2	-0.49867	0.618012	0.00152843	2	2	2	0.617	0.0546489
ENSG00000048140.17	TSPAN17	0.498558	0.618091	0.0220438	1	2	2	0.618091	0.243709
ENSG00000197653.15	DNAH10	0.498535	0.618107	0.00419809	2	2	2	0.14079	0.18698
ENSG00000126243.8	LRFN3	-0.498507	0.618127	0.000124191	1	1	1	0.618127	0.0587905
ENSG00000275066.4	SYNRG	0.498427	0.618183	0.00258769	1	1	1	0.618183	0.1718
ENSG00000268266.1	AC003005.2	-0.49839	0.618209	0.388263	2	2	2	0.638329	0.606782
ENSG00000142784.15	WDTC1	-0.498331	0.618251	4.29611e-06	1	1	1	0.618251	0.0121784
ENSG00000244607.5	CCDC13	0.498305	0.618269	0.059985	1	1	1	0.618269	0.415351
ENSG00000104883.7	PEX11G	-0.498187	0.618352	0.0605908	3	3	3	0.00623572	0.281392
ENSG00000167113.10	COQ4	0.498151	0.618377	0.00325715	1	1	1	0.618377	0.227946
ENSG00000174799.10	CEP135	0.498149	0.618379	0.00476937	2	2	2	0.318722	0.149813
ENSG00000196531.10	NACA	0.497712	0.618687	0.00212119	2	2	2	0.218366	0.0687434
ENSG00000205837.7	LINC00487	-0.497657	0.618726	0.189995	2	2	2	0.135635	0.833324
ENSG00000091879.13	ANGPT2	-0.497615	0.618755	0.00181416	2	2	2	0.180151	0.0845789
ENSG00000272644.1	RP11-33O4.1	-0.497573	0.618785	0.00461934	1	1	1	0.618785	0.151433
ENSG00000267279.1	RP11-879F14.2	0.497552	0.6188	0.0193737	2	2	2	0.205024	0.185214
ENSG00000161036.12	LRWD1	0.497421	0.618892	0.0147447	1	1	1	0.618892	0.204565
ENSG00000260979.1	RP11-77H9.8	0.497387	0.618916	7.24645e-06	2	2	2	0.267801	0.00900996
ENSG00000165507.8	C10orf10	-0.497179	0.619063	0.00261059	1	1	1	0.619063	0.194372
ENSG00000253910.2	PCDHGB2	0.496807	0.619325	0.012184	3	3	3	0.362696	0.255385
ENSG00000103313.12	MEFV	0.496802	0.619329	0.00111129	1	1	1	0.619329	0.0472724
ENSG00000112237.12	CCNC	-0.496746	0.619368	0.00343558	1	1	1	0.619368	0.103965
ENSG00000071991.8	CDH19	0.496577	0.619488	0.00382406	1	1	1	0.619488	0.142223
ENSG00000105738.10	SIPA1L3	-0.496492	0.619547	6.24513e-06	1	1	1	0.619547	0.0120815
ENSG00000118971.7	CCND2	-0.496461	0.619569	0.00379003	1	1	1	0.619569	0.276622
ENSG00000153993.13	SEMA3D	0.496454	0.619574	0.000285147	2	2	2	0.470832	0.0816478
ENSG00000168916.15	ZNF608	-0.496166	0.619778	0.00126242	2	2	2	0.185515	0.0637137
ENSG00000156253.6	RWDD2B	-0.496057	0.619854	0.180117	1	1	1	0.619854	0.714079
ENSG00000197580.11	BCO2	0.4958	0.620035	0.0537106	2	2	2	0.642769	0.408961
ENSG00000173083.14	HPSE	0.495705	0.620102	0.0124673	1	1	1	0.620102	0.190175
ENSG00000184432.9	COPB2	0.495522	0.620232	0.00669891	2	2	2	0.322709	0.0893776
ENSG00000118620.12	ZNF430	-0.495394	0.620322	0.000516973	1	1	1	0.620322	0.055648
ENSG00000101773.18	RBBP8	-0.494885	0.620681	0.00918433	2	2	2	0.185758	0.156798
ENSG00000104960.15	PTOV1	0.494867	0.620694	0.00204291	1	1	1	0.620694	0.0679416
ENSG00000234284.6	ZNF879	-0.494585	0.620893	0.000334205	1	1	1	0.620893	0.0288773
ENSG00000119231.10	SENP5	-0.494546	0.620921	0.010493	2	2	2	0.404437	0.161178
ENSG00000101311.15	FERMT1	-0.494034	0.621282	0.00123371	1	1	1	0.621282	0.140288
ENSG00000142669.14	SH3BGRL3	0.494012	0.621298	0.00204565	2	2	2	0.621912	0.136458
ENSG00000120160.10	EQTN	0.493825	0.62143	8.11712e-05	1	1	1	0.62143	0.0166544
ENSG00000057593.13	F7	-0.493631	0.621567	0.0380729	1	1	1	0.621567	0.393589
ENSG00000154654.14	NCAM2	0.493335	0.621776	0.00101978	1	1	1	0.621776	0.0456202
ENSG00000125651.13	GTF2F1	-0.493322	0.621785	0.00167604	1	1	1	0.621785	0.183953
ENSG00000070019.4	GUCY2C	-0.493279	0.621816	0.000440505	1	1	1	0.621816	0.0372078
ENSG00000196363.9	WDR5	-0.493121	0.621927	0.0872793	2	2	2	0.490626	0.256431
ENSG00000259604.5	RP11-66B24.1	-0.493026	0.621994	0.012102	1	1	1	0.621994	0.580352
ENSG00000113296.14	THBS4	0.492949	0.622048	0.000108896	1	1	1	0.622048	0.0341011
ENSG00000197037.10	ZSCAN25	0.491865	0.622815	0.00238053	1	1	1	0.622815	0.286675
ENSG00000105321.12	CCDC9	0.491784	0.622872	0.00602665	1	1	1	0.622872	0.170189
ENSG00000074276.10	CDHR2	0.49149	0.62308	0.00613288	1	1	1	0.62308	0.231508
ENSG00000171612.6	SLC25A33	0.491441	0.623114	0.00550219	1	1	1	0.623114	0.15862
ENSG00000269954.1	RP11-148O21.6	-0.491413	0.623134	2.04978e-05	1	1	1	0.623134	0.00771116
ENSG00000251580.1	RP11-539L10.3	0.491277	0.62323	0.519947	3	3	3	0.397466	0.650941
ENSG00000269893.6	SNHG8	0.491221	0.62327	0.0570883	2	2	2	0.277949	0.377513
ENSG00000268043.7	NBPF12	-0.491115	0.623345	0.0052779	1	1	1	0.623345	0.326434
ENSG00000170892.10	TSEN34	0.490965	0.623451	0.0079767	1	1	1	0.623451	0.150912
ENSG00000272047.1	GTF2H5	0.490934	0.623473	0.0192717	2	2	2	0.0625064	0.447627
ENSG00000232710.1	RP4-669P10.16	0.490924	0.62348	0.0266924	2	3	3	0.103585	0.243685
ENSG00000233393.1	AP000688.29	0.490914	0.623487	0.108737	2	2	2	0.068292	0.417689
ENSG00000140382.14	HMG20A	-0.490345	0.62389	0.000431198	1	1	1	0.62389	0.0640065
ENSG00000224271.5	RP11-191L9.4	0.490305	0.623918	5.14445e-19	1	1	1	0.623918	1.7537e-09
ENSG00000111203.11	ITFG2	-0.490294	0.623926	0.00463841	1	1	1	0.623926	0.13574
ENSG00000124535.15	WRNIP1	-0.490213	0.623983	0.00222377	1	1	1	0.623983	0.145355
ENSG00000185561.9	TLCD2	0.489992	0.624139	0.036777	1	2	2	0.624139	0.292917
ENSG00000228140.1	RP3-467K16.4	0.489974	0.624152	0.154205	2	2	2	0.130199	0.612907
ENSG00000114544.16	SLC41A3	-0.489887	0.624214	0.0175573	2	2	2	0.617348	0.1864
ENSG00000273257.1	RP11-177J6.1	0.489823	0.624259	0.119141	2	2	2	0.623764	0.511738
ENSG00000152670.18	DDX4	-0.489698	0.624348	0.0565125	1	1	1	0.624348	0.334367
ENSG00000174348.13	PODN	-0.489284	0.624641	0.00653093	1	1	1	0.624641	0.322775
ENSG00000138160.5	KIF11	0.489101	0.62477	0.000903461	1	1	1	0.62477	0.135058
ENSG00000120217.13	CD274	-0.48888	0.624927	0.0431084	2	2	2	0.478884	0.421039
ENSG00000145592.13	RPL37	-0.488728	0.625034	0.000874441	1	1	1	0.625034	0.0466977
ENSG00000136143.14	SUCLA2	0.488705	0.625051	0.00441455	2	2	2	0.306744	0.121684
ENSG00000168824.14	NSG1	0.488636	0.625099	1.28509e-06	2	2	2	0.449748	0.00371894
ENSG00000102445.18	RUBCNL	-0.488529	0.625175	0.0203703	2	2	2	0.189026	0.246612
ENSG00000176022.4	B3GALT6	0.48817	0.625429	0.0366113	2	2	2	0.626286	0.357439
ENSG00000278318.4	ZNF229	-0.488132	0.625456	0.0306339	2	2	2	0.571365	0.408508
ENSG00000100196.10	KDELR3	-0.48781	0.625684	0.0710961	2	2	2	0.320672	0.326856
ENSG00000164818.15	DNAAF5	-0.48777	0.625713	0.00628322	2	2	2	0.595292	0.197695
ENSG00000283183.1	RP11-1263C18.2	-0.487727	0.625743	0.00979967	1	1	1	0.625743	0.204717
ENSG00000131697.17	NPHP4	-0.487723	0.625746	0.0731274	2	2	2	0.0940027	0.333896
ENSG00000163702.18	IL17RC	-0.48759	0.62584	0.0196829	1	1	1	0.62584	0.218824
ENSG00000271855.1	RP11-214N9.1	0.487537	0.625878	0.0735165	2	2	2	0.580545	0.809033
ENSG00000081692.12	JMJD4	-0.487447	0.625942	0.000921825	1	1	1	0.625942	0.0441271
ENSG00000163659.12	TIPARP	-0.487282	0.626058	9.79422e-05	1	1	1	0.626058	0.0277549
ENSG00000138794.9	CASP6	-0.487231	0.626095	0.0400879	2	2	2	0.581587	0.276382
ENSG00000239887.4	C1orf226	0.487201	0.626116	0.000637865	1	1	1	0.626116	0.0401839
ENSG00000163666.8	HESX1	0.487169	0.626138	0.00130172	1	1	1	0.626138	0.0495374
ENSG00000105254.11	TBCB	-0.487169	0.626138	0.000570305	1	1	1	0.626138	0.0330588
ENSG00000078808.16	SDF4	-0.486961	0.626286	0.0111715	1	1	1	0.626286	0.196837
ENSG00000060971.17	ACAA1	0.486835	0.626375	0.00460881	1	1	1	0.626375	0.229278
ENSG00000117054.13	ACADM	0.486796	0.626403	0.0110695	2	2	2	0.501277	0.286593
ENSG00000127527.13	EPS15L1	0.486648	0.626508	0.0183269	1	1	1	0.626508	0.200294
ENSG00000146006.7	LRRTM2	-0.486524	0.626595	3.4947e-05	1	1	1	0.626595	0.00929582
ENSG00000144736.13	SHQ1	0.486391	0.62669	0.00228809	1	1	1	0.62669	0.0703223
ENSG00000155100.10	OTUD6B	0.486025	0.62695	0.00780446	3	3	3	0.162588	0.136896
ENSG00000106330.11	MOSPD3	0.485844	0.627077	0.00583415	2	2	2	0.421319	0.0829817
ENSG00000121940.15	CLCC1	0.485707	0.627175	0.00691465	1	1	1	0.627175	0.220359
ENSG00000079931.14	MOXD1	0.48562	0.627237	0.0252219	2	2	2	0.348304	0.157321
ENSG00000133961.19	NUMB	-0.485538	0.627295	7.02973e-05	1	1	1	0.627295	0.0133047
ENSG00000241794.1	SPRR2A	0.485516	0.62731	1.4039e-06	1	1	1	0.62731	0.00450746
ENSG00000149451.17	ADAM33	0.485505	0.627318	0.00347883	1	1	1	0.627318	0.159105
ENSG00000232677.6	LINC00665	0.485404	0.62739	0.252137	2	2	2	0.253396	0.539112
ENSG00000178934.4	LGALS7B	0.48519	0.627542	0.000182672	1	2	2	0.627542	0.0224442
ENSG00000170832.12	USP32	0.485146	0.627573	3.63613e-09	1	1	1	0.627573	0.00040756
ENSG00000142700.11	DMRTA2	-0.485131	0.627584	7.6065e-09	1	1	1	0.627584	0.00101335
ENSG00000057252.12	SOAT1	0.484925	0.62773	0.0053108	1	1	1	0.62773	0.122102
ENSG00000132300.18	PTCD3	0.484921	0.627732	0.00556792	2	2	2	0.0485424	0.46551
ENSG00000110080.18	ST3GAL4	0.484829	0.627798	0.0307454	2	2	2	0.561153	0.364517
ENSG00000187398.11	LUZP2	0.484759	0.627847	0.000844779	2	2	2	0.630999	0.0461245
ENSG00000131400.7	NAPSA	0.484716	0.627878	0.000352649	1	1	1	0.627878	0.0282494
ENSG00000096063.15	SRPK1	0.4847	0.627889	0.0186792	2	2	2	0.00144183	0.213607
ENSG00000257185.1	RP11-626P14.2	0.484633	0.627937	0.00126034	1	1	1	0.627937	0.056218
ENSG00000072849.10	DERL2	0.484628	0.62794	0.000208656	1	1	1	0.62794	0.084873
ENSG00000269473.1	CTD-2619J13.19	-0.484467	0.628055	0.138215	2	2	2	0.656301	0.576419
ENSG00000041353.9	RAB27B	-0.484242	0.628214	2.44823e-05	1	1	1	0.628214	0.00946277
ENSG00000006715.15	VPS41	0.484228	0.628224	6.71526e-05	2	2	2	0.258457	0.0171494
ENSG00000033178.12	UBA6	-0.484025	0.628368	0.015873	1	1	1	0.628368	0.192809
ENSG00000197045.12	GMFB	0.483933	0.628433	0.00059196	1	1	1	0.628433	0.0463436
ENSG00000144120.12	TMEM177	0.483786	0.628538	0.0127107	1	2	2	0.628538	0.226147
ENSG00000189306.10	RRP7A	0.483672	0.628618	0.176757	4	4	4	0.0199088	0.742839
ENSG00000171462.14	DLK2	-0.483538	0.628714	0.000300397	1	1	1	0.628714	0.0415348
ENSG00000116675.15	DNAJC6	-0.483436	0.628787	1.02918e-07	1	1	1	0.628787	0.00128132
ENSG00000147471.11	PROSC	0.483419	0.628799	2.41768e-08	1	1	1	0.628799	0.000479275
ENSG00000100027.14	YPEL1	-0.483153	0.628987	0.00419396	2	2	2	0.60767	0.131292
ENSG00000166024.13	R3HCC1L	-0.483101	0.629024	0.0165509	1	1	1	0.629024	0.199616
ENSG00000256294.7	ZNF225	0.482989	0.629104	0.000730561	1	1	1	0.629104	0.0567333
ENSG00000009844.15	VTA1	-0.482963	0.629122	0.00549709	1	2	2	0.629122	0.235044
ENSG00000124459.11	ZNF45	-0.482927	0.629148	0.0371631	1	1	1	0.629148	0.465387
ENSG00000165323.15	FAT3	-0.482624	0.629363	2.97793e-06	1	1	1	0.629363	0.00604134
ENSG00000124159.15	MATN4	-0.482546	0.629418	0.000109462	1	1	1	0.629418	0.0171966
ENSG00000124608.4	AARS2	0.482485	0.629462	0.00783261	2	2	2	0.614006	0.15282
ENSG00000112837.16	TBX18	0.482406	0.629518	6.38679e-05	1	1	1	0.629518	0.0110257
ENSG00000170779.10	CDCA4	-0.482258	0.629623	0.00105641	2	2	2	0.367284	0.0679442
ENSG00000151148.13	UBE3B	0.482193	0.629669	0.0196554	2	2	2	0.626058	0.44363
ENSG00000103254.9	FAM173A	0.482147	0.629702	0.00053907	2	2	2	0.609254	0.0376897
ENSG00000213380.14	COG8	0.48209	0.629742	0.0190902	2	2	2	0.000497978	0.441194
ENSG00000167701.13	GPT	-0.482045	0.629774	0.000678002	1	1	1	0.629774	0.0559789
ENSG00000164736.5	SOX17	0.482045	0.629774	8.56429e-07	1	1	1	0.629774	0.00254392
ENSG00000163468.14	CCT3	-0.482025	0.629788	0.00112333	1	1	1	0.629788	0.0793919
ENSG00000143340.6	FAM163A	0.482024	0.629789	0.00894154	2	2	2	0.197449	0.265386
ENSG00000171847.10	FAM90A1	-0.482011	0.629798	0.00417263	1	2	2	0.629798	0.113244
ENSG00000275198.1	RP11-471B22.3	-0.481797	0.62995	0.157944	2	2	2	0.527918	0.536011
ENSG00000116783.14	TNNI3K	-0.481758	0.629978	0.202955	3	3	3	0.516754	0.643748
ENSG00000249797.1	LINC02147	-0.481747	0.629986	0.000452002	1	1	1	0.629986	0.143695
ENSG00000119013.8	NDUFB3	-0.481519	0.630148	3.07896e-06	1	1	1	0.630148	0.00925688
ENSG00000101746.15	NOL4	-0.481409	0.630226	2.54242e-05	1	1	1	0.630226	0.0212763
ENSG00000173320.11	STOX2	0.48129	0.630311	1.31455e-06	1	1	1	0.630311	0.00316363
ENSG00000272438.1	RP11-54O7.16	-0.481197	0.630376	0.000223713	1	1	1	0.630376	0.0505142
ENSG00000181004.9	BBS12	0.481184	0.630386	0.0472938	2	2	2	0.536458	0.192936
ENSG00000179115.10	FARSA	0.480999	0.630518	0.00435493	2	2	2	0.263525	0.116572
ENSG00000256124.5	LINC01152	0.480766	0.630683	0.053652	2	2	2	0.62719	0.247948
ENSG00000125863.18	MKKS	0.480761	0.630686	0.00160754	1	1	1	0.630686	0.123585
ENSG00000149346.14	SLX4IP	0.480761	0.630686	0.00497415	1	1	1	0.630686	0.217393
ENSG00000152291.13	TGOLN2	0.479564	0.631537	0.0113606	2	2	2	0.564677	0.138063
ENSG00000138759.18	FRAS1	-0.479481	0.631597	0.0125293	2	2	2	0.0726528	0.119321
ENSG00000166317.11	SYNPO2L	0.479166	0.63182	7.67077e-06	1	1	1	0.63182	0.03218
ENSG00000155011.8	DKK2	0.479118	0.631854	2.59693e-05	1	1	1	0.631854	0.0193863
ENSG00000188321.13	ZNF559	-0.478943	0.631979	0.429128	2	3	3	0.00363324	1.36569
ENSG00000172932.14	ANKRD13D	0.478561	0.632251	6.51978e-07	1	1	1	0.632251	0.00474428
ENSG00000161973.10	CCDC42	0.478325	0.632419	1.77582e-05	1	1	1	0.632419	0.00783433
ENSG00000269976.1	RP11-130L8.2	0.478302	0.632435	0.00109273	2	2	2	0.468144	0.139339
ENSG00000084774.13	CAD	-0.477888	0.63273	0.0193306	2	2	2	0.696207	0.261452
ENSG00000005379.15	TSPOAP1	-0.477722	0.632848	0.00382774	1	1	1	0.632848	0.109681
ENSG00000180008.8	SOCS4	0.477676	0.632881	0.000139093	1	1	1	0.632881	0.0209663
ENSG00000170921.15	TANC2	0.477596	0.632938	3.17962e-05	2	2	2	0.453818	0.0116287
ENSG00000061918.12	GUCY1B3	-0.477428	0.633057	0.0040506	4	4	4	0.250441	0.105464
ENSG00000169604.19	ANTXR1	-0.477014	0.633352	0.000210738	2	2	2	0.656701	0.0230919
ENSG00000132330.16	SCLY	0.476951	0.633397	0.348138	2	2	2	0.414887	0.519334
ENSG00000160216.18	AGPAT3	-0.476767	0.633528	0.000664428	1	1	1	0.633528	0.124616
ENSG00000155269.11	GPR78	0.476634	0.633623	5.07805e-08	1	2	2	0.633623	0.00085726
ENSG00000144712.11	CAND2	-0.476523	0.633702	0.00189612	2	2	2	0.632949	0.111135
ENSG00000183888.4	C1orf64	-0.47599	0.634082	0.000641857	2	2	2	0.0239749	0.0377537
ENSG00000187257.15	RSBN1L	0.475688	0.634297	1.09987e-06	1	1	1	0.634297	0.00465045
ENSG00000165030.3	NFIL3	-0.475686	0.634298	0.00219102	1	1	1	0.634298	0.137187
ENSG00000178201.4	VN1R1	0.475294	0.634577	0.106882	2	2	2	0.643972	0.423344
ENSG00000118762.7	PKD2	0.475142	0.634686	0.0106081	1	1	1	0.634686	0.143724
ENSG00000166337.9	TAF10	0.474984	0.634798	0.000397879	1	1	1	0.634798	0.0348098
ENSG00000055732.12	MCOLN3	-0.474974	0.634805	0.103672	1	1	1	0.634805	0.484361
ENSG00000173465.7	SSSCA1	-0.474963	0.634813	1.94658e-05	1	1	1	0.634813	0.00843778
ENSG00000108424.9	KPNB1	-0.474893	0.634863	9.88791e-06	1	1	1	0.634863	0.00807383
ENSG00000141385.9	AFG3L2	-0.474871	0.634879	2.93698e-06	2	2	2	0.443726	0.00425745
ENSG00000254639.1	CTD-2589M5.5	0.47476	0.634958	2.74119e-06	1	1	1	0.634958	0.00477594
ENSG00000109738.10	GLRB	-0.474743	0.63497	6.13226e-07	1	1	1	0.63497	0.00201065
ENSG00000196917.5	HCAR1	0.474731	0.634979	0.00169003	1	1	1	0.634979	0.123453
ENSG00000106636.7	YKT6	0.474676	0.635018	8.89697e-05	1	2	2	0.635018	0.0168095
ENSG00000267368.1	UPK3BL	-0.474676	0.635018	0.170262	1	2	2	0.635018	0.636439
ENSG00000130413.15	STK33	-0.474645	0.63504	2.29324e-05	1	2	2	0.63504	0.0394915
ENSG00000270933.1	CTD-2227E11.1	-0.474619	0.635059	0.00041969	1	1	1	0.635059	0.0621745
ENSG00000147854.16	UHRF2	0.474613	0.635063	0.000248957	1	1	1	0.635063	0.046644
ENSG00000010818.9	HIVEP2	-0.474562	0.6351	1.80558e-05	1	1	1	0.6351	0.0125615
ENSG00000171067.10	C11orf24	-0.474562	0.6351	0.0206206	1	2	2	0.6351	0.22787
ENSG00000141576.14	RNF157	-0.474535	0.635119	0.00479261	1	1	1	0.635119	0.0938849
ENSG00000170917.13	NUDT6	-0.47453	0.635122	0.0188797	1	1	1	0.635122	0.267694
ENSG00000167380.16	ZNF226	0.47453	0.635122	0.000608611	1	1	1	0.635122	0.0477733
ENSG00000112659.13	CUL9	-0.47453	0.635122	0.0180282	1	1	1	0.635122	0.265978
ENSG00000229117.8	RPL41	-0.47453	0.635122	0.000499036	1	2	2	0.635122	0.0541918
ENSG00000164171.10	ITGA2	-0.47453	0.635122	0.00945963	1	1	1	0.635122	0.199259
ENSG00000163026.11	WDCP	-0.47453	0.635122	0.000325752	1	1	1	0.635122	0.0415097
ENSG00000135951.14	TSGA10	-0.47453	0.635122	0.132634	1	1	1	0.635122	0.541391
ENSG00000122873.11	CISD1	-0.47453	0.635122	0.00074633	1	2	2	0.635122	0.0635406
ENSG00000187555.14	USP7	0.47453	0.635122	0.00134578	1	1	1	0.635122	0.0573808
ENSG00000169174.10	PCSK9	0.4745	0.635143	0.00170295	1	2	2	0.635143	0.0642184
ENSG00000138363.14	ATIC	-0.474351	0.635249	0.314718	4	4	4	0.184306	0.757734
ENSG00000151461.19	UPF2	0.474264	0.635312	0.00151235	1	2	2	0.635312	0.0997422
ENSG00000108852.14	MPP2	0.474217	0.635345	0.0126607	4	4	4	0.325877	0.270766
ENSG00000059573.8	ALDH18A1	-0.47417	0.635378	0.00513822	2	2	2	0.6858	0.14265
ENSG00000176435.6	CLEC14A	-0.474149	0.635393	0.00239408	1	1	1	0.635393	0.0680585
ENSG00000213965.3	NUDT19	0.47408	0.635443	0.0341333	1	1	1	0.635443	0.311245
ENSG00000108576.9	SLC6A4	-0.473933	0.635548	5.53332e-06	1	1	1	0.635548	0.00794439
ENSG00000266651.1	RP11-138I1.3	0.473899	0.635572	2.8034e-05	1	2	2	0.635572	0.00794702
ENSG00000120837.7	NFYB	0.473773	0.635662	1.11094e-05	1	1	1	0.635662	0.0161137
ENSG00000107159.12	CA9	0.473622	0.635769	6.36446e-07	1	2	2	0.635769	0.0020439
ENSG00000230658.1	KLHL7-AS1	0.473604	0.635782	2.00438	2	2	2	0.608353	1.07904
ENSG00000070404.9	FSTL3	0.473491	0.635863	3.49328e-05	1	1	1	0.635863	0.0686726
ENSG00000119326.14	CTNNAL1	-0.473225	0.636053	0.0293704	2	2	2	0.442773	0.463546
ENSG00000171451.13	DSEL	0.473026	0.636194	0.00785961	1	1	1	0.636194	0.134753
ENSG00000135631.16	RAB11FIP5	-0.472865	0.636309	9.22198e-05	2	2	2	0.625067	0.0204628
ENSG00000184530.8	C6orf58	0.472759	0.636385	0.000723159	1	1	1	0.636385	0.0432797
ENSG00000118137.9	APOA1	0.47268	0.636441	0.00184339	1	1	1	0.636441	0.181168
ENSG00000172766.18	NAA16	0.472631	0.636477	0.0033896	1	1	1	0.636477	0.179457
ENSG00000144362.11	PHOSPHO2	-0.472607	0.636494	0.0812655	2	2	2	0.632987	0.4317
ENSG00000101161.7	PRPF6	0.472571	0.636519	0.0154473	2	2	2	0.00142219	0.276811
ENSG00000275964.1	RP11-61K9.3	0.472553	0.636532	0.00189239	2	2	2	0.689769	0.0881205
ENSG00000132470.13	ITGB4	0.472468	0.636593	0.000554964	1	1	1	0.636593	0.0490311
ENSG00000111058.7	ACSS3	-0.472292	0.636718	0.00027644	1	1	1	0.636718	0.0632506
ENSG00000182087.12	TMEM259	0.472259	0.636742	0.0662395	3	3	3	0.276053	0.467155
ENSG00000110060.8	PUS3	0.4722	0.636784	0.0126614	2	2	2	0.175528	0.172934
ENSG00000047410.13	TPR	-0.472096	0.636858	0.00372063	1	1	1	0.636858	0.112121
ENSG00000102753.9	KPNA3	-0.471948	0.636964	4.67482e-05	1	1	1	0.636964	0.017817
ENSG00000176907.4	C8orf4	-0.471418	0.637342	0.0145174	2	2	2	0.62987	0.205109
ENSG00000071655.17	MBD3	-0.471339	0.637398	0.00150255	1	1	1	0.637398	0.0806776
ENSG00000162869.15	PPP1R21	0.470952	0.637675	0.0102438	2	3	3	0.170268	0.295345
ENSG00000196557.12	CACNA1H	0.47078	0.637798	0.00190178	1	1	1	0.637798	0.0716789
ENSG00000157181.15	C1orf27	0.470623	0.63791	0.0154482	2	3	3	0.190407	0.193323
ENSG00000126246.9	IGFLR1	-0.470539	0.63797	0.00179147	1	1	1	0.63797	0.0875709
ENSG00000115234.10	SNX17	0.47041	0.638062	0.00898588	1	1	1	0.638062	0.147972
ENSG00000275700.4	AATF	-0.470389	0.638077	0.000278949	1	2	2	0.638077	0.0296088
ENSG00000204001.9	LCN8	0.470379	0.638085	0.291422	2	2	2	0.598136	0.445471
ENSG00000198324.13	FAM109A	0.47025	0.638176	0.00126425	1	1	1	0.638176	0.150033
ENSG00000197128.11	ZNF772	-0.470036	0.638329	0.0068963	1	1	1	0.638329	0.120822
ENSG00000077420.15	APBB1IP	-0.469995	0.638359	0.00431361	1	2	2	0.638359	0.099855
ENSG00000110318.13	CEP126	0.469518	0.638699	0.00732409	2	2	2	0.465416	0.139163
ENSG00000196199.13	MPHOSPH8	0.46949	0.638719	0.00792477	2	2	2	0.155004	0.188633
ENSG00000171262.11	FAM98B	-0.469366	0.638808	0.00232978	1	1	1	0.638808	0.283603
ENSG00000160948.13	VPS28	-0.46933	0.638834	0.14503	1	2	2	0.638834	1.20729
ENSG00000267796.7	LIN37	-0.469228	0.638906	0.00561926	1	1	1	0.638906	0.155094
ENSG00000105926.15	MPP6	-0.468952	0.639104	0.00788057	2	2	2	0.430645	0.242056
ENSG00000039123.15	SKIV2L2	0.468855	0.639173	8.62724e-06	1	1	1	0.639173	0.0242223
ENSG00000175063.16	UBE2C	-0.468767	0.639236	1.02766e-08	1	1	1	0.639236	0.000304424
ENSG00000169019.10	COMMD8	0.468694	0.639289	0.00242895	2	2	2	0.654629	0.0661332
ENSG00000174808.11	BTC	-0.468533	0.639403	0.000417266	2	2	2	0.541072	0.0884979
ENSG00000244509.3	APOBEC3C	0.468409	0.639492	0.0160088	1	1	1	0.639492	0.194694
ENSG00000141447.17	OSBPL1A	0.468262	0.639597	0.000144731	1	1	1	0.639597	0.0375587
ENSG00000272942.1	CTA-246H3.12	0.468145	0.639681	0.0209225	2	2	2	0.145742	0.559101
ENSG00000196584.2	XRCC2	0.468121	0.639698	0.128995	2	2	2	0.627417	0.63839
ENSG00000186998.15	EMID1	-0.467961	0.639813	7.0915e-06	2	2	2	0.388852	0.0131809
ENSG00000180828.2	BHLHE22	-0.467868	0.639879	0.00079722	1	1	1	0.639879	0.0431266
ENSG00000116701.14	NCF2	0.46781	0.639921	0.000206637	1	1	1	0.639921	0.046975
ENSG00000140795.12	MYLK3	-0.467482	0.640155	7.74236e-06	1	1	1	0.640155	0.0146791
ENSG00000011114.14	BTBD7	-0.467474	0.640161	0.000250308	1	1	1	0.640161	0.0315673
ENSG00000063046.17	EIF4B	-0.467435	0.640189	0.0113382	1	1	1	0.640189	0.425289
ENSG00000124641.15	MED20	-0.467407	0.640209	0.0537448	2	2	2	0.576566	0.255594
ENSG00000189045.13	ANKDD1B	0.467322	0.64027	0.0133797	1	1	1	0.64027	0.292242
ENSG00000135624.15	CCT7	-0.467274	0.640304	0.00141061	1	1	1	0.640304	0.096434
ENSG00000130299.16	GTPBP3	0.467265	0.64031	0.0208288	1	1	1	0.64031	1.19017
ENSG00000115183.14	TANC1	0.467257	0.640316	7.22722e-05	1	1	1	0.640316	0.0499505
ENSG00000137221.14	TJAP1	0.46722	0.640343	0.000446118	2	2	2	0.0916527	0.0579979
ENSG00000273033.2	LINC02035	0.467036	0.640474	0.0299784	1	1	1	0.640474	0.271263
ENSG00000204967.10	PCDHA4	-0.46698	0.640514	0.0101782	1	1	1	0.640514	0.150639
ENSG00000144741.17	SLC25A26	-0.46689	0.640579	0.210371	2	2	2	0.212335	0.732076
ENSG00000185479.5	KRT6B	-0.466637	0.64076	0.00380339	1	1	1	0.64076	0.113361
ENSG00000204564.11	C6orf136	0.466631	0.640764	5.53747e-08	1	1	1	0.640764	0.00159048
ENSG00000120279.6	MYCT1	-0.466615	0.640775	5.56872e-05	1	1	1	0.640775	0.0360767
ENSG00000137944.17	KYAT3	0.466602	0.640784	0.239963	1	1	1	0.640784	0.728208
ENSG00000128655.16	PDE11A	0.466569	0.640808	7.50225e-06	1	1	1	0.640808	0.00692015
ENSG00000197417.7	SHPK	0.466483	0.64087	0.36896	3	3	3	0.19143	0.787853
ENSG00000140481.14	CCDC33	0.466472	0.640878	5.0331e-06	2	2	2	0.302615	0.00895086
ENSG00000213066.11	FGFR1OP	-0.466438	0.640902	0.000211307	1	1	1	0.640902	0.0982492
ENSG00000168275.14	COA6	0.466353	0.640963	0.0864408	2	2	2	0.593077	0.376732
ENSG00000168214.20	RBPJ	-0.4663	0.641	2.64396e-06	1	1	1	0.641	0.00317188
ENSG00000143816.7	WNT9A	-0.46622	0.641058	1.43768e-09	1	1	1	0.641058	0.000159994
ENSG00000179523.4	EIF3J-AS1	0.466179	0.641088	0.00657283	2	2	2	0.627696	0.338645
ENSG00000119782.13	FKBP1B	0.465877	0.641303	0.000824172	2	2	2	0.702069	0.0563158
ENSG00000163956.10	LRPAP1	-0.465744	0.641399	0.114149	3	3	3	0.480536	0.327414
ENSG00000273542.1	HIST1H4K	0.465497	0.641575	0.0126476	1	1	1	0.641575	0.367508
ENSG00000230438.6	SERPINB9P1	0.46549	0.641581	1.32499	3	3	3	0.240223	0.905614
ENSG00000144535.19	DIS3L2	-0.465188	0.641797	4.76722e-05	1	1	1	0.641797	0.0405682
ENSG00000162437.14	RAVER2	-0.46514	0.641831	0.000620661	1	2	2	0.641831	0.0841385
ENSG00000183044.11	ABAT	-0.465108	0.641854	0.00331825	2	2	2	0.340816	0.10552
ENSG00000109133.12	TMEM33	-0.464963	0.641958	0.00574479	2	2	2	0.422606	0.218733
ENSG00000258315.5	C17orf49	-0.464624	0.642201	0.0032969	1	1	1	0.642201	0.1645
ENSG00000164535.14	DAGLB	0.464102	0.642575	0.000106648	1	1	1	0.642575	0.0278576
ENSG00000003402.19	CFLAR	-0.464047	0.642614	6.41664e-07	1	1	1	0.642614	0.00422587
ENSG00000179520.10	SLC17A8	-0.463923	0.642703	0.000517375	1	1	1	0.642703	0.0325494
ENSG00000092758.15	COL9A3	-0.46392	0.642705	0.00274617	1	2	2	0.642705	0.1092
ENSG00000272335.1	RP11-53O19.3	-0.463911	0.642711	0.0101755	2	2	2	0.242321	0.146091
ENSG00000155744.9	FAM126B	0.463869	0.642741	1.38877e-05	1	1	1	0.642741	0.0167448
ENSG00000130783.13	CCDC62	-0.463708	0.642857	0.00058437	1	1	1	0.642857	0.142036
ENSG00000116299.16	KIAA1324	0.463574	0.642953	0.000139502	1	1	1	0.642953	0.015248
ENSG00000196544.7	BORCS6	0.463538	0.642979	0.00163955	1	1	1	0.642979	0.0693329
ENSG00000186976.14	EFCAB6	0.463467	0.64303	0.037584	3	3	3	0.244928	0.657559
ENSG00000125531.6	FNDC11	0.463396	0.64308	0.00371107	1	1	1	0.64308	0.13355
ENSG00000162623.15	TYW3	0.463168	0.643244	0.0506854	1	1	1	0.643244	0.339479
ENSG00000198718.12	TOGARAM1	0.463167	0.643245	4.03089e-05	1	1	1	0.643245	0.0334937
ENSG00000155329.11	ZCCHC10	0.462968	0.643387	0.000242266	1	1	1	0.643387	0.0252097
ENSG00000116688.16	MFN2	0.462927	0.643416	0.00588226	1	2	2	0.643416	0.123435
ENSG00000063761.15	ADCK1	0.462879	0.643451	0.0169479	3	3	3	0.678383	0.18998
ENSG00000072657.8	TRHDE	0.462707	0.643575	1.85064e-05	2	2	2	0.320869	0.0249001
ENSG00000125901.5	MRPS26	0.462615	0.643641	0.00183218	1	1	1	0.643641	0.0658911
ENSG00000167785.8	ZNF558	-0.462561	0.643679	0.00183966	1	2	2	0.643679	0.0728891
ENSG00000213625.8	LEPROT	-0.462411	0.643787	0.0360169	1	1	1	0.643787	0.281298
ENSG00000101452.14	DHX35	-0.462399	0.643795	0.0330678	1	1	1	0.643795	0.267497
ENSG00000155465.18	SLC7A7	0.462393	0.643799	5.47748e-05	1	1	1	0.643799	0.0104086
ENSG00000103148.15	NPRL3	-0.462377	0.643811	0.00415174	1	2	2	0.643811	0.24512
ENSG00000153714.5	LURAP1L	0.462278	0.643882	0.0838547	1	1	1	0.643882	0.39947
ENSG00000205181.5	LINC00654	-0.46209	0.644017	0.249506	2	2	2	0.446277	0.692928
ENSG00000134363.11	FST	-0.462046	0.644048	9.63942e-07	1	1	1	0.644048	0.0028775
ENSG00000128203.6	ASPHD2	-0.46202	0.644067	0.000602172	1	1	1	0.644067	0.089366
ENSG00000048649.13	RSF1	-0.461941	0.644123	0.00185483	2	2	2	0.00155897	0.104092
ENSG00000166091.19	CMTM5	-0.461937	0.644126	0.00234144	1	1	1	0.644126	0.0794155
ENSG00000260769.1	RP11-491F9.5	-0.461916	0.644142	0.016128	1	1	1	0.644142	0.183168
ENSG00000135423.12	GLS2	0.461883	0.644165	0.00034832	1	1	1	0.644165	0.0271631
ENSG00000273384.1	RP5-1098D14.1	0.461883	0.644165	0.0188726	1	1	1	0.644165	0.182736
ENSG00000182986.12	ZNF320	-0.461851	0.644188	0.234345	2	2	2	0.60804	0.579056
ENSG00000167792.11	NDUFV1	-0.461778	0.64424	0.0106079	1	1	1	0.64424	0.148567
ENSG00000184224.3	C11orf72	0.461778	0.64424	2.40066e-05	1	1	1	0.64424	0.00706765
ENSG00000091137.11	SLC26A4	-0.461743	0.644266	1.74468e-05	1	1	1	0.644266	0.013898
ENSG00000134897.13	BIVM	0.461725	0.644279	0.0306665	2	2	2	0.56515	0.264942
ENSG00000133636.10	NTS	0.461702	0.644295	0.00107092	2	2	2	0.62588	0.0734803
ENSG00000169193.11	CCDC126	-0.461631	0.644346	0.000186358	1	1	1	0.644346	0.0193326
ENSG00000165501.16	LRR1	-0.46162	0.644354	0.0013774	1	1	1	0.644354	0.0537022
ENSG00000146476.10	ARMT1	-0.46115	0.644691	0.00124064	2	2	2	0.639966	0.11624
ENSG00000010438.16	PRSS3	0.460901	0.64487	0.036657	2	2	2	0.626392	0.195139
ENSG00000134253.9	TRIM45	-0.460873	0.64489	0.0236505	2	2	2	0.661753	0.219026
ENSG00000144115.16	THNSL2	0.460572	0.645105	0.829415	3	3	3	0.56023	1.18652
ENSG00000145040.3	UCN2	0.460155	0.645405	1.10127e-06	1	1	1	0.645405	0.00709282
ENSG00000176371.13	ZSCAN2	0.459991	0.645523	0.000828172	1	1	1	0.645523	0.0439388
ENSG00000067141.16	NEO1	-0.459952	0.645551	0.000437596	2	2	2	0.608911	0.0335652
ENSG00000128253.13	RFPL2	-0.459828	0.64564	0.0046179	1	1	1	0.64564	0.0962362
ENSG00000161920.9	MED11	-0.459815	0.645649	0.00484522	1	2	2	0.645649	0.123465
ENSG00000123104.11	ITPR2	0.459811	0.645652	0.000778707	1	1	1	0.645652	0.0605992
ENSG00000092621.11	PHGDH	-0.459688	0.64574	0.00950515	1	1	1	0.64574	0.51433
ENSG00000145782.12	ATG12	0.459516	0.645864	0.00107396	1	1	1	0.645864	0.147252
ENSG00000186297.11	GABRA5	-0.45946	0.645904	0.000954152	1	1	1	0.645904	0.051973
ENSG00000198843.12	SELENOT	-0.459073	0.646182	0.00200773	2	2	2	0.694759	0.0678053
ENSG00000145348.16	TBCK	0.458782	0.646391	0.00984111	2	2	2	0.628581	0.143164
ENSG00000174567.7	GOLT1A	-0.458516	0.646582	0.00106985	2	2	2	0.643451	0.048078
ENSG00000256980.4	KHDC1L	0.458468	0.646616	0.644531	3	3	3	0.421287	0.582969
ENSG00000100239.15	PPP6R2	0.458364	0.646691	2.82522e-05	1	1	1	0.646691	0.0280407
ENSG00000139899.10	CBLN3	-0.458354	0.646698	0.423261	2	2	2	0.608747	0.998997
ENSG00000172466.15	ZNF24	-0.458174	0.646827	0.000774177	1	1	1	0.646827	0.0622509
ENSG00000138207.13	RBP4	-0.458147	0.646847	0.0175253	2	2	2	0.41773	0.143858
ENSG00000158560.14	DYNC1I1	-0.457978	0.646968	0.000279259	1	1	1	0.646968	0.0262275
ENSG00000273473.1	LL09NC01-139C3.1	-0.457761	0.647124	0.00108991	1	1	1	0.647124	0.383586
ENSG00000171792.10	RHNO1	-0.457663	0.647195	0.000523784	1	1	1	0.647195	0.0552503
ENSG00000224843.6	LINC00240	-0.457582	0.647253	0.0245687	1	2	2	0.647253	0.415372
ENSG00000005421.8	PON1	0.457504	0.647309	0.0162838	2	2	2	0.516173	0.182095
ENSG00000164105.3	SAP30	-0.457466	0.647336	0.0137787	2	2	2	0.304115	0.127096
ENSG00000188227.12	ZNF793	0.457081	0.647613	0.000895836	1	1	1	0.647613	0.0592902
ENSG00000116819.6	TFAP2E	0.457071	0.64762	0.000617736	1	1	1	0.64762	0.0626619
ENSG00000197483.9	ZNF628	-0.45687	0.647765	0.00276741	1	1	1	0.647765	0.104436
ENSG00000140299.11	BNIP2	0.456829	0.647794	0.000161529	1	1	1	0.647794	0.0507619
ENSG00000162300.11	ZFPL1	-0.456641	0.647929	0.000239564	1	1	1	0.647929	0.0695467
ENSG00000006555.10	TTC22	0.456564	0.647984	0.000279801	2	2	2	0.600752	0.0523417
ENSG00000226995.7	LINC00658	-0.456293	0.648179	0.0431314	1	2	2	0.648179	0.367602
ENSG00000174456.13	C12orf76	-0.456026	0.648371	1.78046e-07	2	2	2	0.0472338	0.00203655
ENSG00000133454.15	MYO18B	0.455831	0.648511	0.000301444	1	1	1	0.648511	0.0421183
ENSG00000120662.15	MTRF1	0.455795	0.648537	0.0181779	2	2	2	0.573928	0.211278
ENSG00000160349.9	LCN1	-0.455505	0.648746	0.320849	1	1	1	0.648746	0.830554
ENSG00000251359.4	WWC2-AS2	-0.455246	0.648932	6.97119e-10	1	2	2	0.648932	8.37021e-05
ENSG00000143851.15	PTPN7	0.455193	0.648971	0.000110702	1	1	1	0.648971	0.0711131
ENSG00000186073.11	C15orf41	-0.455157	0.648996	0.00256524	2	2	2	0.648078	0.102793
ENSG00000231925.11	TAPBP	-0.454993	0.649115	0.0197654	1	1	1	0.649115	0.182088
ENSG00000245532.7	NEAT1	-0.454864	0.649207	0.097875	2	2	2	0.228575	0.421889
ENSG00000219626.8	FAM228B	0.454848	0.649219	0.123642	2	2	2	0.646715	0.767194
ENSG00000113248.5	PCDHB15	0.4542	0.649685	0.00369676	2	2	2	0.653202	0.1075
ENSG00000198870.7	STKLD1	0.453808	0.649967	0.0156889	2	2	2	0.470435	0.336256
ENSG00000169247.11	SH3TC2	0.453758	0.650003	0.000761178	2	2	2	0.390683	0.0616563
ENSG00000215193.12	PEX26	-0.453732	0.650022	4.64402e-05	1	1	1	0.650022	0.0238574
ENSG00000267072.2	NAGPA-AS1	-0.453557	0.650148	0.0230309	1	1	1	0.650148	0.244946
ENSG00000255362.1	RP11-619A14.3	0.453557	0.650148	1.22267e-05	1	1	1	0.650148	0.0060117
ENSG00000214021.15	TTLL3	-0.453501	0.650188	0.013174	3	3	3	0.428194	0.261347
ENSG00000261019.1	RP11-111K18.2	0.453431	0.650239	0.0676236	2	2	2	0.2377	0.528561
ENSG00000136861.17	CDK5RAP2	-0.453241	0.650375	0.0141963	2	2	2	0.263843	0.314103
ENSG00000178694.9	NSUN3	0.453185	0.650415	0.000616523	1	1	1	0.650415	0.0559247
ENSG00000197070.13	ARRDC1	0.45317	0.650426	0.0181655	2	2	2	0.173955	0.207064
ENSG00000182870.12	GALNT9	0.453138	0.650449	0.00372572	1	1	1	0.650449	0.0858531
ENSG00000184575.11	XPOT	-0.453123	0.65046	0.00634793	1	1	1	0.65046	0.123541
ENSG00000130203.9	APOE	0.453101	0.650476	1.57401e-06	1	1	1	0.650476	0.00205447
ENSG00000095585.16	BLNK	0.453045	0.650517	0.0148651	1	1	1	0.650517	0.444013
ENSG00000131126.18	TEX101	0.453022	0.650533	2.02162e-06	2	2	2	0.296077	0.00533214
ENSG00000147684.7	NDUFB9	-0.452947	0.650587	1.39941e-05	1	1	1	0.650587	0.0434649
ENSG00000174547.13	MRPL11	0.452842	0.650663	0.00403492	1	1	1	0.650663	0.0867284
ENSG00000005812.10	FBXL3	-0.4528	0.650693	5.71617e-05	1	1	1	0.650693	0.0283564
ENSG00000165661.16	QSOX2	0.452729	0.650744	0.0187222	3	3	3	0.176107	0.191324
ENSG00000161513.11	FDXR	-0.452697	0.650767	0.0487078	1	1	1	0.650767	0.351687
ENSG00000172724.11	CCL19	0.452623	0.650821	0.000245662	1	1	1	0.650821	0.0257467
ENSG00000268601.1	AC115522.3	-0.452593	0.650841	0.081045	3	3	3	0.607771	0.348633
ENSG00000119878.5	CRIPT	0.452482	0.650922	0.104775	2	2	2	0.110503	0.449791
ENSG00000115255.10	REEP6	-0.452475	0.650927	0.0808176	2	2	2	0.651326	0.239043
ENSG00000137815.14	RTF1	0.452308	0.651047	0.00527933	2	2	2	0.338842	0.195736
ENSG00000173597.8	SULT1B1	-0.452282	0.651066	0.00512802	1	1	1	0.651066	0.183666
ENSG00000281831.1	HCP5B	0.452187	0.651134	0.490628	3	3	3	0.488326	0.733511
ENSG00000156885.5	COX6A2	0.452096	0.6512	0.00696929	2	2	2	0.274464	0.111312
ENSG00000100650.15	SRSF5	0.451983	0.651281	0.000749565	2	2	2	0.382966	0.0802972
ENSG00000108107.14	RPL28	0.451969	0.651291	0.0448962	2	2	2	0.626392	0.247474
ENSG00000115257.15	PCSK4	-0.451921	0.651326	0.0053648	1	1	1	0.651326	0.108684
ENSG00000183715.13	OPCML	0.451917	0.651329	3.8506e-09	1	1	1	0.651329	0.000419407
ENSG00000174600.13	CMKLR1	0.451907	0.651336	0.00526066	1	1	1	0.651336	0.119843
ENSG00000172775.16	FAM192A	-0.451705	0.651482	0.0145309	2	2	2	0.209026	0.400502
ENSG00000089916.17	GPATCH2L	-0.451554	0.65159	0.00610996	1	1	1	0.65159	0.117719
ENSG00000081913.13	PHLPP1	0.451207	0.651841	8.81989e-07	1	1	1	0.651841	0.00317175
ENSG00000197312.11	DDI2	0.450906	0.652057	0.00528987	2	2	2	0.650427	0.106167
ENSG00000115966.16	ATF2	0.45078	0.652148	9.33786e-05	2	2	2	0.296412	0.0208604
ENSG00000187792.4	ZNF70	-0.450759	0.652163	0.00102727	1	1	1	0.652163	0.0468126
ENSG00000188739.14	RBM34	-0.450686	0.652216	0.00462934	1	1	1	0.652216	0.150731
ENSG00000273507.4	RP11-50D16.4	0.450617	0.652266	0.0105946	2	2	2	0.0784723	0.359204
ENSG00000283071.1	RP11-736N17.11	0.450583	0.65229	0.126747	2	2	2	0.628635	0.606909
ENSG00000165282.13	PIGO	-0.450414	0.652412	0.014932	1	1	1	0.652412	0.206836
ENSG00000114850.6	SSR3	-0.450219	0.652553	0.00155936	1	2	2	0.652553	0.0880807
ENSG00000170426.1	SDR9C7	-0.449823	0.652838	0.000968949	1	1	1	0.652838	0.0761089
ENSG00000211445.11	GPX3	-0.449763	0.652881	0.0256821	1	1	1	0.652881	0.220864
ENSG00000137941.16	TTLL7	-0.449749	0.652892	0.000365672	2	2	2	0.368074	0.0909266
ENSG00000197013.9	ZNF429	0.449656	0.652958	0.0514302	2	2	2	0.527348	0.252866
ENSG00000121864.9	ZNF639	-0.4495	0.653071	0.0125734	1	1	1	0.653071	0.154118
ENSG00000172399.5	MYOZ2	0.449394	0.653148	0.00598933	1	1	1	0.653148	0.114627
ENSG00000146094.13	DOK3	-0.449324	0.653198	0.0104709	1	1	1	0.653198	0.459787
ENSG00000160818.16	GPATCH4	0.449188	0.653296	0.0281591	3	3	3	0.187065	0.578217
ENSG00000164327.12	RICTOR	0.449038	0.653404	0.000554935	1	1	1	0.653404	0.0334276
ENSG00000123739.10	PLA2G12A	-0.448988	0.65344	0.0307803	1	1	1	0.65344	0.259951
ENSG00000148488.15	ST8SIA6	0.448955	0.653464	1.53066e-06	1	1	1	0.653464	0.00555911
ENSG00000164151.11	ICE1	0.448955	0.653464	5.092e-07	1	1	1	0.653464	0.00301104
ENSG00000152894.14	PTPRK	-0.448786	0.653586	0.000104989	1	1	1	0.653586	0.0495359
ENSG00000186352.8	ANKRD37	0.44876	0.653604	7.3959e-05	1	1	1	0.653604	0.031319
ENSG00000186591.11	UBE2H	0.448721	0.653633	0.000323795	1	1	1	0.653633	0.0315246
ENSG00000053747.15	LAMA3	0.448627	0.653701	0.000115148	1	1	1	0.653701	0.0630494
ENSG00000143226.13	FCGR2A	0.448623	0.653703	0.00573292	1	1	1	0.653703	0.271784
ENSG00000164010.13	ERMAP	0.448425	0.653846	0.134995	2	2	2	0.663159	0.607502
ENSG00000187239.16	FNBP1	-0.448215	0.653998	2.03509e-05	1	1	1	0.653998	0.0265061
ENSG00000188869.12	TMC3	-0.447676	0.654387	1.06108e-05	1	1	1	0.654387	0.00508071
ENSG00000187624.8	C17orf97	0.447588	0.654451	0.23034	2	2	2	0.612247	0.719136
ENSG00000105497.7	ZNF175	-0.447429	0.654565	0.0300692	1	1	1	0.654565	0.324806
ENSG00000140650.11	PMM2	-0.44727	0.65468	0.00641198	2	2	2	0.477486	0.116223
ENSG00000154721.14	JAM2	-0.447082	0.654816	0.0102409	1	1	1	0.654816	0.205333
ENSG00000148335.14	NTMT1	0.446963	0.654902	0.000526147	1	1	1	0.654902	0.0452717
ENSG00000131375.9	CAPN7	-0.446956	0.654907	0.000866026	1	1	1	0.654907	0.0598474
ENSG00000077522.12	ACTN2	-0.446629	0.655143	0.000133643	1	1	1	0.655143	0.0609868
ENSG00000152256.13	PDK1	-0.446338	0.655353	0.0248705	2	2	2	0.313686	0.278543
ENSG00000198920.9	KIAA0753	-0.446254	0.655414	5.9972e-06	1	1	1	0.655414	0.00857334
ENSG00000129235.10	TXNDC17	0.446254	0.655414	0.00243698	1	1	1	0.655414	0.172823
ENSG00000130193.7	THEM6	0.446203	0.655451	0.0923876	2	2	2	0.112988	0.390654
ENSG00000134716.9	CYP2J2	-0.446085	0.655536	0.0154325	2	2	2	0.0671563	0.231567
ENSG00000204104.11	TRAF3IP1	0.44587	0.655691	0.000585342	1	2	2	0.655691	0.0745746
ENSG00000104880.17	ARHGEF18	-0.445744	0.655782	0.000104051	1	2	2	0.655782	0.0357107
ENSG00000111245.14	MYL2	0.445329	0.656082	5.09545e-05	1	1	1	0.656082	0.0376577
ENSG00000175183.9	CSRP2	0.445236	0.656149	0.0449057	2	2	2	0.490139	0.302154
ENSG00000165091.15	TMC1	-0.445195	0.656179	0.0091468	2	2	2	0.663028	0.239305
ENSG00000254802.1	AC022182.3	-0.444915	0.656382	0.0010205	1	1	1	0.656382	0.143539
ENSG00000139880.19	CDH24	-0.444768	0.656487	0.0281029	1	1	1	0.656487	0.371178
ENSG00000134899.18	ERCC5	0.444618	0.656596	0.000731275	1	1	1	0.656596	0.0517798
ENSG00000205352.10	PRR13	0.444362	0.656781	2.88454e-05	1	1	1	0.656781	0.0109349
ENSG00000090382.6	LYZ	0.444164	0.656924	0.0299886	2	2	2	0.661625	0.265231
ENSG00000171298.12	GAA	-0.444093	0.656976	0.763497	3	3	3	0.0580067	0.626686
ENSG00000166159.10	LRTM2	-0.443965	0.657068	6.41545e-08	1	1	1	0.657068	0.00133621
ENSG00000115008.5	IL1A	-0.443768	0.65721	0.00773394	2	2	2	0.366187	0.122501
ENSG00000107863.17	ARHGAP21	-0.443568	0.657355	2.25387e-06	1	1	1	0.657355	0.00294034
ENSG00000186510.11	CLCNKA	-0.443541	0.657375	0.305274	2	2	2	0.293172	0.527329
ENSG00000114812.12	VIPR1	-0.443294	0.657553	0.00506048	1	1	1	0.657553	0.119449
ENSG00000157212.18	PAXIP1	0.443277	0.657565	0.00501079	1	1	1	0.657565	0.104404
ENSG00000106526.10	ACTR3C	0.443125	0.657675	3.5785e-05	1	1	1	0.657675	0.0116692
ENSG00000104490.17	NCALD	-0.443113	0.657684	0.000215161	2	2	2	0.467591	0.0261842
ENSG00000266412.5	NCOA4	-0.442799	0.657911	0.000940335	1	1	1	0.657911	0.0452276
ENSG00000078795.16	PKD2L2	-0.442793	0.657915	0.000259995	1	1	1	0.657915	0.0341202
ENSG00000094963.13	FMO2	-0.442577	0.658072	0.140649	3	3	3	0.12663	0.520761
ENSG00000169762.16	TAPT1	-0.442528	0.658107	0.000749045	1	1	1	0.658107	0.0506782
ENSG00000228106.5	RP11-452F19.3	0.442489	0.658136	0.0216528	2	2	2	0.603629	0.345618
ENSG00000163728.10	TTC14	-0.442487	0.658137	0.0310135	2	2	2	0.308093	0.398566
ENSG00000099625.12	CBARP	-0.442273	0.658292	0.000172773	2	2	2	0.68554	0.0474431
ENSG00000130653.15	PNPLA7	-0.441991	0.658495	0.101123	2	2	2	0.627533	0.416739
ENSG00000163697.16	APBB2	-0.441847	0.6586	8.76857e-06	2	2	2	0.363545	0.0104419
ENSG00000166106.3	ADAMTS15	0.441756	0.658666	2.24033e-05	1	1	1	0.658666	0.031991
ENSG00000159720.11	ATP6V0D1	0.441373	0.658943	0.000265066	1	1	1	0.658943	0.0386857
ENSG00000273841.4	TAF9	-0.441258	0.659026	0.00657868	2	2	2	0.653667	0.106277
ENSG00000101158.13	NELFCD	0.441226	0.659049	0.0778245	2	2	2	0.523669	0.521864
ENSG00000152443.12	ZNF776	-0.441124	0.659123	0.00544385	2	2	2	0.519286	0.109051
ENSG00000134809.8	TIMM10	0.441011	0.659205	0.170392	2	2	2	0.391287	0.558085
ENSG00000105402.7	NAPA	-0.441009	0.659206	0.000265535	1	1	1	0.659206	0.0619905
ENSG00000135341.17	MAP3K7	0.440926	0.659267	0.0120944	2	2	2	0.205756	0.149038
ENSG00000135924.15	DNAJB2	0.440757	0.659389	1.00612e-05	1	1	1	0.659389	0.0061071
ENSG00000261609.5	GAN	-0.440671	0.659452	0.000212203	1	1	1	0.659452	0.0400436
ENSG00000162366.7	PDZK1IP1	-0.44065	0.659467	0.241298	2	2	2	0.443345	0.519285
ENSG00000204356.13	NELFE	0.440637	0.659476	0.00789813	1	1	1	0.659476	0.224534
ENSG00000214776.10	RP11-726G1.1	0.440362	0.659675	0.731173	2	2	2	0.468673	0.66812
ENSG00000272463.1	RP11-532F6.3	0.440028	0.659917	0.240608	1	2	2	0.659917	0.774508
ENSG00000100987.14	VSX1	-0.439983	0.659949	0.131758	2	2	2	0.160274	0.385963
ENSG00000223675.1	RP11-86H7.6	0.439927	0.65999	0.0327002	2	2	2	0.544148	0.315238
ENSG00000181450.17	ZNF678	-0.439854	0.660043	0.00130795	1	1	1	0.660043	0.0556723
ENSG00000101181.17	MTG2	-0.439807	0.660077	0.218333	3	3	3	0.08675	0.781531
ENSG00000153930.11	ANKFN1	-0.439718	0.660141	3.49007e-06	1	1	1	0.660141	0.00367923
ENSG00000166825.13	ANPEP	-0.439527	0.66028	0.00432514	1	2	2	0.66028	0.0924919
ENSG00000181220.15	ZNF746	-0.439526	0.66028	0.00569017	2	2	2	0.506959	0.112232
ENSG00000217555.12	CKLF	-0.439347	0.66041	0.000135606	1	1	1	0.66041	0.0443
ENSG00000166548.15	TK2	0.439347	0.66041	0.00294904	1	1	1	0.66041	0.206588
ENSG00000101489.19	CELF4	-0.438512	0.661015	0.000207332	2	2	2	0.159001	0.0253665
ENSG00000272902.2	TBC1D8-AS1	-0.438374	0.661115	0.00281229	1	1	1	0.661115	0.0901205
ENSG00000268536.1	AC005523.3	-0.43757	0.661698	0.0106098	1	1	1	0.661698	0.200677
ENSG00000139053.2	PDE6H	0.437475	0.661767	0.0119189	2	2	2	0.438543	0.12513
ENSG00000164219.9	PGGT1B	-0.437371	0.661842	0.00660968	1	1	1	0.661842	0.122209
ENSG00000132507.17	EIF5A	-0.43701	0.662104	0.063701	1	1	1	0.662104	0.34333
ENSG00000138685.13	FGF2	0.436815	0.662245	0.000185711	1	1	1	0.662245	0.0343574
ENSG00000229203.1	AC103564.7	-0.436762	0.662284	0.00885658	1	1	1	0.662284	0.143081
ENSG00000099624.7	ATP5D	0.43676	0.662285	0.00487164	1	1	1	0.662285	0.124386
ENSG00000154529.14	CNTNAP3B	-0.436668	0.662352	0.0797574	1	3	3	0.662352	0.636262
ENSG00000164430.15	MB21D1	-0.436577	0.662418	0.000724833	1	2	2	0.662418	0.0495992
ENSG00000196611.4	MMP1	0.436374	0.662566	0.00153528	2	2	2	0.442529	0.0698601
ENSG00000184182.18	UBE2F	0.436193	0.662697	0.0065427	1	1	1	0.662697	0.118392
ENSG00000120451.10	SNX19	0.436165	0.662717	0.775184	3	3	3	0.225246	0.604677
ENSG00000155666.11	KDM8	0.436011	0.662828	0.0105311	2	2	2	0.246197	0.147567
ENSG00000145014.17	TMEM44	-0.435798	0.662983	0.00850014	1	2	2	0.662983	0.160167
ENSG00000184601.10	C14orf180	-0.435545	0.663167	0.0110939	1	1	1	0.663167	0.153693
ENSG00000105697.7	HAMP	0.435081	0.663503	0.00279798	1	1	1	0.663503	0.128319
ENSG00000143067.4	ZNF697	0.435045	0.663529	0.0227435	1	1	1	0.663529	0.269469
ENSG00000275088.1	RP11-442O1.3	0.434899	0.663636	0.0183707	1	1	1	0.663636	0.359178
ENSG00000186827.10	TNFRSF4	-0.434822	0.663692	0.000652046	1	1	1	0.663692	0.114737
ENSG00000198663.16	C6orf89	-0.434779	0.663723	0.0152552	2	2	2	0.680599	0.199236
ENSG00000205560.12	CPT1B	-0.434765	0.663733	0.256797	3	3	3	0.164949	0.654842
ENSG00000172551.10	MUCL1	0.434719	0.663766	0.0109003	2	2	2	0.397675	0.116722
ENSG00000253368.3	TRNP1	0.434544	0.663894	0.000548672	1	1	1	0.663894	0.0935555
ENSG00000109118.13	PHF12	0.434429	0.663977	0.000232469	1	1	1	0.663977	0.0895852
ENSG00000105819.13	PMPCB	0.434327	0.664051	0.000785312	1	1	1	0.664051	0.0730253
ENSG00000144228.8	SPOPL	0.434199	0.664144	5.41541e-06	1	1	1	0.664144	0.00436995
ENSG00000165124.17	SVEP1	-0.434076	0.664234	0.000249643	1	1	1	0.664234	0.0392328
ENSG00000170209.4	ANKK1	-0.433908	0.664355	0.0863871	1	1	1	0.664355	0.681376
ENSG00000130511.15	SSBP4	-0.433637	0.664552	1.05046e-06	1	2	2	0.664552	0.00319978
ENSG00000277782.1	RP11-775C24.5	0.43344	0.664695	0.104648	2	2	2	0.130472	0.614399
ENSG00000126218.11	F10	-0.433339	0.664768	0.0190225	1	1	1	0.664768	0.188506
ENSG00000140030.5	GPR65	-0.433034	0.66499	0.0122806	2	2	2	0.388852	0.128795
ENSG00000102837.6	OLFM4	-0.432683	0.665245	0.00484201	1	1	1	0.665245	0.101004
ENSG00000213927.3	CCL27	-0.432123	0.665652	0.00790487	2	2	2	0.671331	0.257321
ENSG00000253805.1	RP11-1049H7.2	-0.432077	0.665685	6.62378e-05	1	1	1	0.665685	0.0129491
ENSG00000215252.11	GOLGA8B	0.432044	0.665709	0.0759885	2	2	2	0.584267	1.2236
ENSG00000129422.14	MTUS1	-0.431963	0.665768	0.0219495	2	2	2	0.146051	0.268341
ENSG00000001561.6	ENPP4	-0.431868	0.665837	0.0465181	2	2	2	0.552573	0.187687
ENSG00000171316.11	CHD7	0.431724	0.665942	7.65987e-05	1	1	1	0.665942	0.0182159
ENSG00000244242.1	IFITM10	-0.431693	0.665965	0.00121677	1	1	1	0.665965	0.105865
ENSG00000146192.14	FGD2	-0.431549	0.666069	0.00412129	1	1	1	0.666069	0.0965001
ENSG00000268912.1	CTD-2619J13.17	0.431376	0.666195	0.0588982	2	2	2	0.565629	0.341556
ENSG00000172059.10	KLF11	0.431351	0.666213	1.72288e-06	1	1	1	0.666213	0.00247596
ENSG00000170381.12	SEMA3E	0.431204	0.66632	0.00012746	2	2	2	0.678441	0.0403426
ENSG00000105072.8	C19orf44	0.430721	0.666671	0.111765	2	2	2	0.666958	0.612519
ENSG00000121764.11	HCRTR1	0.430712	0.666678	0.000841969	1	1	1	0.666678	0.0784634
ENSG00000170615.14	SLC26A5	-0.430711	0.666679	0.000587301	1	2	2	0.666679	0.102259
ENSG00000138029.13	HADHB	-0.430704	0.666683	0.00882862	1	1	1	0.666683	0.297872
ENSG00000223812.5	RP11-197K6.1	0.430681	0.6667	0.0381584	2	2	2	0.240684	0.198247
ENSG00000143149.12	ALDH9A1	0.430588	0.666768	0.00602682	2	3	3	0.735472	0.238676
ENSG00000250303.3	RP11-356J5.12	0.430328	0.666957	9.95786e-05	1	1	1	0.666957	0.0171789
ENSG00000259494.1	MRPL46	-0.43023	0.667028	4.03145e-06	1	1	1	0.667028	0.0117973
ENSG00000259321.1	RP11-468E2.5	-0.430221	0.667035	0.0792992	2	2	2	0.126426	0.262837
ENSG00000159259.7	CHAF1B	-0.430208	0.667044	8.82902e-05	2	2	2	0.0480036	0.0630806
ENSG00000138629.15	UBL7	0.430104	0.66712	0.00105747	2	2	2	0.642511	0.112468
ENSG00000110367.11	DDX6	0.42995	0.667232	0.0553666	2	2	2	0.537876	0.244634
ENSG00000108239.8	TBC1D12	-0.429716	0.667402	2.81575e-05	1	1	1	0.667402	0.0201865
ENSG00000267268.1	AC007204.2	-0.429698	0.667415	0.0421568	1	1	1	0.667415	0.34396
ENSG00000082397.17	EPB41L3	-0.429559	0.667517	7.0828e-06	1	1	1	0.667517	0.00573472
ENSG00000129244.8	ATP1B2	-0.429424	0.667615	0.00358123	2	2	2	0.0818231	0.0700438
ENSG00000184635.14	ZNF93	-0.429271	0.667726	0.157911	2	3	3	0.667415	0.875087
ENSG00000154059.9	IMPACT	0.429267	0.667729	0.000428245	1	1	1	0.667729	0.053926
ENSG00000160993.3	ALKBH4	-0.429257	0.667736	6.95633e-07	1	1	1	0.667736	0.00244444
ENSG00000109667.11	SLC2A9	-0.429246	0.667745	0.0113646	2	2	2	0.136457	0.167587
ENSG00000134265.12	NAPG	0.429184	0.667789	0.0177425	2	2	2	0.472897	0.119148
ENSG00000160883.10	HK3	0.429065	0.667876	5.31064e-05	1	1	1	0.667876	0.0323146
ENSG00000151692.14	RNF144A	0.429009	0.667917	7.01926e-05	1	1	1	0.667917	0.0492266
ENSG00000164125.15	FAM198B	0.428583	0.668227	0.01115	1	1	1	0.668227	0.221694
ENSG00000100341.11	PNPLA5	0.428402	0.668358	0.0223782	2	2	2	0.571141	0.222459
ENSG00000081923.11	ATP8B1	0.428344	0.668401	0.00287481	1	1	1	0.668401	0.187707
ENSG00000153786.12	ZDHHC7	0.428336	0.668407	0.000731474	1	1	1	0.668407	0.064446
ENSG00000177076.5	ACER2	-0.428061	0.668607	0.000873794	2	2	2	0.70613	0.198568
ENSG00000160323.18	ADAMTS13	-0.427978	0.668667	0.104043	2	2	2	0.553386	0.413467
ENSG00000143878.9	RHOB	0.427834	0.668772	0.000792268	1	1	1	0.668772	0.11877
ENSG00000203711.11	C6orf99	0.427824	0.668779	5.4496e-07	1	1	1	0.668779	0.00433747
ENSG00000172818.9	OVOL1	0.427777	0.668814	0.0882928	2	2	2	0.0445325	0.428838
ENSG00000204839.8	MROH6	0.427686	0.66888	0.0465082	3	3	3	0.0161709	0.455299
ENSG00000007392.16	LUC7L	0.427442	0.669058	0.000132084	1	1	1	0.669058	0.0322314
ENSG00000187961.13	KLHL17	-0.427315	0.66915	0.00541345	2	2	2	0.601043	0.161196
ENSG00000271757.1	RP11-111M22.5	-0.427208	0.669227	1.01413e-06	1	1	1	0.669227	0.0048685
ENSG00000086065.13	CHMP5	0.427205	0.66923	0.000403077	1	1	1	0.66923	0.0360844
ENSG00000203697.11	CAPN8	-0.427202	0.669232	0.109494	2	2	2	0.155845	0.477239
ENSG00000157349.16	DDX19B	-0.427088	0.669315	4.40305e-06	1	1	1	0.669315	0.0123291
ENSG00000104765.15	BNIP3L	0.426984	0.669391	0.000392034	1	1	1	0.669391	0.0296739
ENSG00000186532.11	SMYD4	-0.426971	0.6694	0.157265	1	1	1	0.6694	0.602928
ENSG00000095397.13	WHRN	0.42686	0.669481	0.0119957	2	2	2	0.377402	0.337936
ENSG00000174579.3	MSL2	-0.42669	0.669605	0.00192098	2	2	2	0.649584	0.0654564
ENSG00000143631.10	FLG	0.426626	0.669652	0.0661854	2	2	2	0.648167	0.638298
ENSG00000084734.8	GCKR	0.426487	0.669753	3.68748e-05	1	1	1	0.669753	0.0189581
ENSG00000205464.11	ATP6AP1L	-0.426177	0.669979	0.197662	2	2	2	0.622464	0.720112
ENSG00000159648.11	TEPP	-0.426071	0.670056	0.0213158	1	1	1	0.670056	0.270859
ENSG00000166428.12	PLD4	0.426042	0.670078	0.00410752	2	2	2	0.536419	0.252243
ENSG00000115718.17	PROC	-0.425906	0.670176	2.70127e-05	1	1	1	0.670176	0.0305378
ENSG00000153347.9	FAM81B	0.425763	0.670281	8.44935e-05	1	1	1	0.670281	0.0142284
ENSG00000185112.5	FAM43A	0.425591	0.670406	0.00353463	1	1	1	0.670406	0.0824935
ENSG00000164011.17	ZNF691	-0.425468	0.670495	0.00597486	1	1	1	0.670495	0.174097
ENSG00000277288.3	C10orf142	0.424913	0.6709	0.320113	3	3	3	0.613084	1.18516
ENSG00000258818.3	RNASE4	-0.424832	0.670959	0.0931595	3	3	3	0.627149	0.542279
ENSG00000165917.9	RAPSN	-0.424801	0.670982	0.00934197	1	1	1	0.670982	0.195183
ENSG00000056050.6	HPF1	0.424656	0.671088	0.00917449	1	1	1	0.671088	0.186845
ENSG00000143947.13	RPS27A	0.424639	0.6711	0.000103371	1	1	1	0.6711	0.0286637
ENSG00000105220.14	GPI	0.424612	0.671119	0.00313225	1	1	1	0.671119	0.195932
ENSG00000146826.16	C7orf43	0.424535	0.671176	0.000905129	1	1	1	0.671176	0.0432189
ENSG00000154328.15	NEIL2	0.424495	0.671205	0.0523448	1	1	1	0.671205	0.325089
ENSG00000196923.13	PDLIM7	0.42426	0.671376	0.00858692	2	2	2	0.515627	0.146158
ENSG00000185127.6	C6orf120	-0.424127	0.671474	0.0139534	1	2	2	0.671474	0.211666
ENSG00000180953.11	ST20	-0.423908	0.671633	0.301492	1	1	1	0.671633	0.854471
ENSG00000155657.26	TTN	-0.423876	0.671656	2.13928e-06	1	1	1	0.671656	0.00988566
ENSG00000198890.7	PRMT6	-0.423809	0.671705	0.0321836	1	2	2	0.671705	0.290984
ENSG00000174227.15	PIGG	0.423745	0.671752	0.000272875	1	2	2	0.671752	0.0697035
ENSG00000213096.10	ZNF254	-0.423738	0.671757	0.0059021	1	1	1	0.671757	0.108295
ENSG00000119688.20	ABCD4	0.423343	0.672045	0.0012835	1	1	1	0.672045	0.0492202
ENSG00000081870.11	HSPB11	0.423287	0.672086	0.0147989	2	2	2	0.337321	0.172681
ENSG00000137216.18	TMEM63B	0.422931	0.672345	0.00367627	1	1	1	0.672345	0.135093
ENSG00000164284.14	GRPEL2	0.422878	0.672385	0.0465605	2	2	2	0.482004	0.187218
ENSG00000144580.13	CNOT9	-0.422795	0.672445	0.019824	1	1	1	0.672445	0.210882
ENSG00000125656.8	CLPP	0.422584	0.672599	0.0174025	2	2	2	0.64039	0.590208
ENSG00000173762.7	CD7	-0.42256	0.672616	4.03604e-07	1	1	1	0.672616	0.00118676
ENSG00000139508.14	SLC46A3	0.422498	0.672662	0.0820134	2	2	2	0.455613	0.259186
ENSG00000224924.6	LINC00320	-0.422451	0.672696	0.0122383	1	1	1	0.672696	0.185498
ENSG00000101306.10	MYLK2	-0.422252	0.672841	0.0469555	1	2	2	0.672841	0.379306
ENSG00000139278.9	GLIPR1	-0.42222	0.672865	0.0177367	1	1	1	0.672865	0.192086
ENSG00000271538.5	RP11-326I11.4	-0.422196	0.672882	0.297854	2	2	2	0.499911	0.501223
ENSG00000106772.17	PRUNE2	0.422177	0.672896	3.05965e-05	1	1	1	0.672896	0.0131805
ENSG00000245832.6	MIR4300HG	-0.421469	0.673413	0.055327	1	1	1	0.673413	0.393129
ENSG00000187513.8	GJA4	0.421224	0.673591	0.000466935	1	1	1	0.673591	0.0449746
ENSG00000185101.12	ANO9	0.421218	0.673596	0.00272911	1	1	1	0.673596	0.0771242
ENSG00000272622.1	RP11-395N3.2	0.421189	0.673617	0.000549791	1	1	1	0.673617	0.158479
ENSG00000138166.5	DUSP5	-0.42109	0.673689	0.000215311	1	1	1	0.673689	0.0709385
ENSG00000090659.17	CD209	-0.421051	0.673718	0.00262926	1	1	1	0.673718	0.0927749
ENSG00000180739.13	S1PR5	0.420514	0.67411	6.53956e-05	1	1	1	0.67411	0.034123
ENSG00000176018.12	LYSMD3	-0.420346	0.674233	0.0222404	2	2	2	0.589863	0.121077
ENSG00000144468.16	RHBDD1	-0.420324	0.674249	0.000212436	1	1	1	0.674249	0.0768912
ENSG00000276397.1	LINC01879	0.42023	0.674318	0.0203282	1	1	1	0.674318	0.334326
ENSG00000235100.3	RP11-80H5.9	-0.420082	0.674426	0.122095	3	3	3	0.0111295	0.51307
ENSG00000205795.4	CYS1	-0.41999	0.674493	2.74618e-06	1	1	1	0.674493	0.00541536
ENSG00000155380.11	SLC16A1	0.419878	0.674575	0.00494507	1	1	1	0.674575	0.292722
ENSG00000272156.1	RP11-477N3.1	-0.419721	0.674689	0.0578536	2	2	2	0.508672	0.421986
ENSG00000137266.14	SLC22A23	-0.419695	0.674709	0.00379066	2	2	2	0.672865	0.0902004
ENSG00000163820.14	FYCO1	0.41968	0.674719	0.00770635	3	3	3	0.335487	0.214249
ENSG00000110013.12	SIAE	0.419659	0.674735	0.000136814	1	1	1	0.674735	0.0687258
ENSG00000184983.9	NDUFA6	-0.419623	0.674761	0.0835519	1	1	1	0.674761	1.09962
ENSG00000159899.14	NPR2	0.419622	0.674761	0.00844777	1	1	1	0.674761	0.142215
ENSG00000082805.19	ERC1	-0.419527	0.674831	0.0120398	2	2	2	0.658736	0.167175
ENSG00000161551.14	ZNF577	0.419339	0.674969	0.0346023	2	2	2	0.646377	0.338805
ENSG00000261587.2	TMEM249	0.419273	0.675017	0.0124861	3	3	3	0.0198092	0.151801
ENSG00000258499.1	RP11-862G15.2	0.419175	0.675089	0.00492366	1	2	2	0.675089	0.152498
ENSG00000162517.12	PEF1	-0.419068	0.675167	0.000981061	1	1	1	0.675167	0.119155
ENSG00000142856.16	ITGB3BP	-0.419032	0.675193	0.623263	2	2	2	0.693401	1.18201
ENSG00000169760.17	NLGN1	0.418985	0.675227	6.75815e-06	1	1	1	0.675227	0.0152745
ENSG00000241468.7	ATP5J2	0.418966	0.675241	0.00228838	2	2	2	0.686651	0.15301
ENSG00000162711.16	NLRP3	-0.418963	0.675243	0.0021518	1	1	1	0.675243	0.0888221
ENSG00000232850.3	PTGES2-AS1	-0.418957	0.675247	0.0121868	1	1	1	0.675247	0.191366
ENSG00000204421.2	LY6G6C	-0.418941	0.67526	0.000965866	2	2	2	0.0040806	0.0583232
ENSG00000275395.4	FCGBP	0.418864	0.675316	0.0623869	1	2	2	0.675316	0.6866
ENSG00000271151.1	RP11-394I13.2	0.418771	0.675384	0.0183467	2	2	2	0.0813713	0.191874
ENSG00000245468.3	RP11-367J11.3	0.418767	0.675386	0.145433	2	2	2	0.447609	1.02396
ENSG00000139826.5	ABHD13	-0.418524	0.675564	0.00158395	2	2	2	0.723887	0.0909466
ENSG00000130768.14	SMPDL3B	-0.418327	0.675708	0.00214222	1	1	1	0.675708	0.0711925
ENSG00000121897.14	LIAS	0.418289	0.675736	6.76434e-05	1	2	2	0.675736	0.0347045
ENSG00000105887.10	MTPN	-0.41811	0.675867	1.3474e-06	1	1	1	0.675867	0.00332554
ENSG00000084070.11	SMAP2	0.418014	0.675937	0.000964839	1	1	1	0.675937	0.0605159
ENSG00000248487.8	ABHD14A	0.417969	0.675969	0.00912566	1	1	1	0.675969	0.302841
ENSG00000164919.10	COX6C	0.41781	0.676086	0.00385554	1	1	1	0.676086	0.126276
ENSG00000254858.9	MPV17L2	0.41775	0.67613	0.000289968	1	1	1	0.67613	0.0385158
ENSG00000079101.16	CLUL1	-0.41774	0.676137	0.260708	3	3	3	0.444957	0.65743
ENSG00000151812.14	SLC35F4	0.417679	0.676182	1.10865e-05	2	2	2	0.264162	0.0129781
ENSG00000163607.15	GTPBP8	-0.417364	0.676412	0.00959116	1	1	1	0.676412	0.516652
ENSG00000127419.16	TMEM175	0.417253	0.676494	6.40457e-05	1	1	1	0.676494	0.0291445
ENSG00000188004.9	C1orf204	0.41721	0.676525	0.255799	2	2	2	0.419384	0.572326
ENSG00000101265.15	RASSF2	0.417009	0.676672	0.000281193	1	1	1	0.676672	0.0707579
ENSG00000165714.10	BORCS5	0.41695	0.676715	0.0469206	3	3	3	0.217288	0.318185
ENSG00000154358.20	OBSCN	0.416891	0.676758	0.0285347	1	1	1	0.676758	0.252443
ENSG00000181817.5	LSM10	0.416861	0.67678	0.0243079	2	2	2	0.609934	0.50111
ENSG00000146576.12	C7orf26	-0.416468	0.677068	0.0006863	1	2	2	0.677068	0.040535
ENSG00000144648.15	ACKR2	0.41645	0.677081	0.0341286	2	2	2	0.32496	0.430489
ENSG00000231081.1	RP4-760C5.3	-0.416167	0.677288	0.000607548	1	1	1	0.677288	0.093768
ENSG00000118363.11	SPCS2	0.41584	0.677527	0.000474058	2	2	2	0.687787	0.173165
ENSG00000156469.8	MTERF3	-0.415784	0.677568	2.39586e-06	1	1	1	0.677568	0.00609678
ENSG00000198822.10	GRM3	0.415675	0.677648	2.50942e-05	1	1	1	0.677648	0.0200078
ENSG00000111731.12	C2CD5	0.415675	0.677648	0.00298827	1	1	1	0.677648	0.18462
ENSG00000127903.13	ZNF835	0.415601	0.677702	0.0170075	1	1	1	0.677702	0.18343
ENSG00000144485.10	HES6	-0.415536	0.677749	0.0842847	1	1	1	0.677749	0.426806
ENSG00000137492.7	THAP12	-0.415458	0.677807	3.52773e-05	1	1	1	0.677807	0.0287142
ENSG00000264575.1	LINC00526	0.415142	0.678038	0.00579392	2	3	3	0.235749	0.276175
ENSG00000116147.16	TNR	0.41508	0.678083	7.44496e-06	1	1	1	0.678083	0.00841041
ENSG00000204956.5	PCDHGA1	-0.415003	0.678139	0.103927	1	1	1	0.678139	1.36031
ENSG00000235151.1	AC114730.2	-0.414977	0.678158	0.000553958	1	1	1	0.678158	0.0323358
ENSG00000133316.15	WDR74	0.414793	0.678294	0.00320923	2	2	2	0.0484078	0.191324
ENSG00000077348.8	EXOSC5	-0.414633	0.67841	0.0162545	3	3	3	0.144618	0.327583
ENSG00000166800.9	LDHAL6A	-0.414584	0.678447	0.156711	1	1	1	0.678447	0.550458
ENSG00000183114.7	FAM43B	0.414452	0.678543	1.66392e-05	1	1	1	0.678543	0.0101287
ENSG00000186026.6	ZNF284	0.414371	0.678602	0.0139656	1	1	1	0.678602	0.245963
ENSG00000182774.10	RPS17	-0.414364	0.678607	0.000202702	1	1	1	0.678607	0.06883
ENSG00000170537.12	TMC7	-0.414273	0.678674	0.000680038	2	2	2	0.116481	0.0333413
ENSG00000163154.5	TNFAIP8L2	0.414267	0.678679	0.0003933	2	2	2	0.478014	0.0743335
ENSG00000146143.17	PRIM2	0.414192	0.678733	2.37804e-07	1	1	1	0.678733	0.00109103
ENSG00000242516.1	LINC00960	0.41398	0.678889	0.0307942	2	2	2	0.455253	0.244594
ENSG00000109534.16	GAR1	0.413853	0.678982	0.160111	1	1	1	0.678982	0.600806
ENSG00000177576.11	C18orf32	0.413759	0.679051	0.00464107	2	2	2	0.0695905	0.165395
ENSG00000265752.2	RP11-403A21.1	0.413644	0.679135	0.00248377	1	1	1	0.679135	0.136998
ENSG00000272040.1	CTC-366B18.4	0.413638	0.67914	0.00507131	1	1	1	0.67914	0.141068
ENSG00000086232.12	EIF2AK1	-0.413414	0.679303	0.0438366	1	2	2	0.679303	0.293976
ENSG00000158428.3	CATIP	-0.413381	0.679327	0.00714322	1	1	1	0.679327	0.295885
ENSG00000117528.11	ABCD3	-0.413364	0.67934	0.000542802	1	1	1	0.67934	0.0390297
ENSG00000197774.12	EME2	-0.413256	0.679419	0.0282515	1	1	1	0.679419	0.25966
ENSG00000186594.14	MIR22HG	-0.413076	0.679551	0.00869938	1	1	1	0.679551	0.142462
ENSG00000112531.16	QKI	-0.413003	0.679605	1.55573e-05	1	1	1	0.679605	0.0113778
ENSG00000100473.15	COCH	-0.412836	0.679726	0.0144437	1	1	1	0.679726	0.224721
ENSG00000165861.13	ZFYVE1	0.412434	0.680021	0.00387711	2	2	2	0.73065	0.313822
ENSG00000112514.15	CUTA	-0.412268	0.680143	0.00237061	1	1	1	0.680143	0.205448
ENSG00000172878.13	METAP1D	-0.41185	0.680449	0.0179835	1	1	1	0.680449	0.182815
ENSG00000177879.15	AP3S1	-0.411812	0.680477	0.00102311	2	2	2	0.228353	0.100069
ENSG00000139133.6	ALG10	-0.41174	0.68053	0.0345278	3	3	3	0.0712067	0.222355
ENSG00000146066.2	HIGD2A	-0.411694	0.680564	0.005525	2	2	2	0.678472	0.212733
ENSG00000204599.14	TRIM39	0.411625	0.680614	0.0006741	2	2	2	0.651264	0.108524
ENSG00000278200.1	LINC01971	-0.411581	0.680647	0.00299333	2	2	2	0.391811	0.126154
ENSG00000237172.3	B3GNT9	-0.411576	0.68065	0.0209039	2	2	2	0.721593	0.301406
ENSG00000170153.10	RNF150	0.411454	0.680739	0.000306098	2	2	2	0.423803	0.0195924
ENSG00000131899.10	LLGL1	-0.411434	0.680754	0.00581564	2	2	2	0.0799131	0.121844
ENSG00000198900.5	TOP1	-0.411398	0.680781	9.90436e-08	1	1	1	0.680781	0.000930352
ENSG00000120053.10	GOT1	-0.411388	0.680788	0.000109197	1	1	1	0.680788	0.0287252
ENSG00000109084.13	TMEM97	-0.411388	0.680788	0.0301162	3	3	3	0.169334	0.473968
ENSG00000169087.10	HSPBAP1	0.411352	0.680814	0.0609954	2	2	2	0.287733	0.663732
ENSG00000124541.6	RRP36	-0.411109	0.680992	0.00404508	1	1	1	0.680992	0.144718
ENSG00000188051.6	TMEM221	-0.410939	0.681117	0.000468929	1	1	1	0.681117	0.0758105
ENSG00000012061.15	ERCC1	-0.410764	0.681246	0.000753939	1	2	2	0.681246	0.0368131
ENSG00000100319.12	ZMAT5	0.410542	0.681409	0.00120955	2	2	2	0.667047	0.0540059
ENSG00000135605.12	TEC	0.410452	0.681474	0.0063122	2	2	2	0.163017	0.153171
ENSG00000054523.17	KIF1B	0.410313	0.681576	0.00778792	2	2	2	0.661511	0.14769
ENSG00000108669.16	CYTH1	0.410312	0.681577	0.00590202	1	1	1	0.681577	0.292257
ENSG00000165678.20	GHITM	-0.410305	0.681582	0.0149201	2	2	2	0.207332	0.356697
ENSG00000187994.13	RINL	0.410219	0.681645	0.0392299	2	2	2	0.682113	0.306384
ENSG00000187922.13	LCN10	0.410106	0.681729	0.00140431	2	2	2	0.451939	0.0871957
ENSG00000182983.14	ZNF662	0.41003	0.681784	6.23377e-06	1	1	1	0.681784	0.00442854
ENSG00000168398.6	BDKRB2	0.409844	0.68192	0.0390124	2	2	2	0.320065	0.185028
ENSG00000184227.7	ACOT1	-0.40957	0.682121	0.604458	6	6	6	0.064775	1.01306
ENSG00000181222.15	POLR2A	0.409561	0.682128	1.43015e-06	1	1	1	0.682128	0.00454942
ENSG00000231010.1	RP6-109B7.2	-0.40917	0.682415	3.52255e-05	1	1	1	0.682415	0.0140589
ENSG00000145244.11	CORIN	-0.408967	0.682564	0.000916971	1	1	1	0.682564	0.0491167
ENSG00000276772.1	CTD-2515H24.2	0.408918	0.6826	1.65555e-05	1	1	1	0.6826	0.007969
ENSG00000185958.9	FAM186A	-0.408622	0.682817	5.54488e-07	1	1	1	0.682817	0.00359994
ENSG00000173208.3	ABCD2	-0.408475	0.682925	6.77368e-05	1	1	1	0.682925	0.0295426
ENSG00000182472.8	CAPN12	-0.408389	0.682988	0.0163723	1	1	1	0.682988	0.189519
ENSG00000138002.14	IFT172	0.408332	0.68303	6.80243e-06	1	1	1	0.68303	0.00814259
ENSG00000137135.17	ARHGEF39	0.408329	0.683032	0.167663	2	2	2	0.635769	0.469042
ENSG00000124635.8	HIST1H2BJ	-0.408192	0.683132	0.000364154	1	1	1	0.683132	0.0505695
ENSG00000138316.10	ADAMTS14	-0.408164	0.683153	0.526248	3	3	3	0.575589	0.525782
ENSG00000213638.5	ADAT3	0.408154	0.683161	0.000844724	1	1	1	0.683161	0.0586923
ENSG00000213145.9	CRIP1	-0.408149	0.683164	0.000349294	2	2	2	0.719943	0.102019
ENSG00000149179.13	C11orf49	0.408095	0.683204	0.000126665	1	1	1	0.683204	0.0283746
ENSG00000154945.6	ANKRD40	-0.407774	0.683439	0.00918508	2	2	2	0.673206	0.150905
ENSG00000101191.16	DIDO1	0.407766	0.683445	0.0242015	2	2	2	0.346396	0.266062
ENSG00000066084.12	DIP2B	-0.407536	0.683614	0.00986785	2	2	2	0.506784	0.120545
ENSG00000051108.14	HERPUD1	0.407393	0.683719	0.00779686	1	1	1	0.683719	0.125508
ENSG00000107736.19	CDH23	-0.407027	0.683988	0.000492978	2	2	2	0.614914	0.0413996
ENSG00000065427.14	KARS	-0.406893	0.684086	0.00112335	2	2	2	0.388994	0.170396
ENSG00000153936.16	HS2ST1	0.406714	0.684218	0.0288242	2	2	2	0.672431	0.166168
ENSG00000214978.7	GSG1L2	0.406691	0.684235	0.0112136	1	1	1	0.684235	0.164835
ENSG00000025039.14	RRAGD	0.406689	0.684237	0.0120103	1	2	2	0.684237	0.161987
ENSG00000140612.13	SEC11A	0.406495	0.684379	1.18782e-06	2	2	2	0.381259	0.00193685
ENSG00000112787.12	FBRSL1	0.406394	0.684453	0.00108998	1	2	2	0.684453	0.0639329
ENSG00000278058.1	RP11-70D24.2	0.406306	0.684518	0.0270076	2	2	2	0.249104	0.233154
ENSG00000278816.1	RP5-1116H23.4	0.406264	0.684548	0.000478605	1	1	1	0.684548	0.0983001
ENSG00000163719.19	MTMR14	-0.406171	0.684617	3.54932e-07	1	1	1	0.684617	0.00143824
ENSG00000137699.16	TRIM29	0.405966	0.684768	0.0515682	2	2	2	0.685273	0.541108
ENSG00000149926.13	FAM57B	0.405957	0.684774	9.79121e-06	1	1	1	0.684774	0.0124977
ENSG00000137073.21	UBAP2	0.405876	0.684834	0.0301364	3	3	3	0.245521	0.53566
ENSG00000170091.10	HMP19	-0.405875	0.684834	8.37666e-06	2	2	2	0.662309	0.00398744
ENSG00000100852.12	ARHGAP5	-0.405702	0.684962	8.15562e-06	1	1	1	0.684962	0.012832
ENSG00000283608.1	RP1-111D6.5	0.405593	0.685042	0.103597	1	1	1	0.685042	0.508633
ENSG00000135002.11	RFK	0.405593	0.685042	0.00176173	1	1	1	0.685042	0.0623955
ENSG00000130300.8	PLVAP	-0.405551	0.685072	0.00249294	2	2	2	0.560255	0.133806
ENSG00000140406.3	MESDC1	-0.405521	0.685095	0.0211808	2	2	2	0.130472	0.251017
ENSG00000080189.14	SLC35C2	-0.405467	0.685134	0.00105614	1	1	1	0.685134	0.0862211
ENSG00000125753.13	VASP	0.405128	0.685383	0.000785569	1	1	1	0.685383	0.0657224
ENSG00000197748.12	CFAP43	0.405013	0.685468	0.0522021	2	2	2	0.766359	0.392428
ENSG00000066739.11	ATG2B	-0.404592	0.685777	7.64925e-06	1	1	1	0.685777	0.00463538
ENSG00000145113.21	MUC4	0.404563	0.685799	0.134465	2	2	2	0.201699	0.632849
ENSG00000149503.12	INCENP	-0.404514	0.685835	0.00449145	2	2	2	0.628067	0.197152
ENSG00000076344.15	RGS11	-0.404462	0.685873	0.0138024	2	2	2	0.693007	0.166598
ENSG00000166128.12	RAB8B	-0.404453	0.685879	0.00899979	2	2	2	0.681572	0.146491
ENSG00000101639.18	CEP192	-0.404396	0.685922	0.735675	2	2	2	0.494034	0.750738
ENSG00000169085.11	C8orf46	-0.404264	0.686019	0.0036756	1	1	1	0.686019	0.0789925
ENSG00000006459.10	KDM7A	0.40422	0.686051	0.0575262	1	1	1	0.686051	0.595555
ENSG00000179071.4	CCDC89	-0.404094	0.686144	0.0018751	1	1	1	0.686144	0.172952
ENSG00000171700.13	RGS19	0.403941	0.686256	0.00706995	1	2	2	0.686256	0.116558
ENSG00000135837.15	CEP350	0.403478	0.686597	0.000377925	2	2	2	0.0566724	0.0668238
ENSG00000253522.5	MIR3142HG	0.403438	0.686626	0.000886208	1	1	1	0.686626	0.0554713
ENSG00000175197.11	DDIT3	0.403178	0.686817	0.00867618	1	1	1	0.686817	0.18684
ENSG00000166987.14	MBD6	0.403178	0.686817	0.00452301	1	1	1	0.686817	0.134902
ENSG00000184857.7	TMEM186	-0.403178	0.686817	0.0119298	1	1	1	0.686817	0.275954
ENSG00000116251.9	RPL22	0.403	0.686948	1.42605e-06	2	2	2	0.681883	0.00295523
ENSG00000176919.11	C8G	0.402663	0.687196	0.00118204	1	2	2	0.687196	0.0494176
ENSG00000160932.10	LY6E	0.402616	0.687231	0.00629705	2	2	2	0.462028	0.175706
ENSG00000125378.15	BMP4	-0.402562	0.68727	8.69351e-06	1	1	1	0.68727	0.0342582
ENSG00000198677.10	TTC37	0.402351	0.687426	0.0641896	2	2	2	0.522595	0.311073
ENSG00000187535.13	IFT140	-0.402258	0.687494	0.0225047	2	2	2	0.499349	0.215991
ENSG00000185917.13	SETD4	0.402106	0.687606	0.0899045	1	1	1	0.687606	0.44688
ENSG00000151233.10	GXYLT1	0.402038	0.687656	0.0179291	2	2	2	0.655064	0.15603
ENSG00000235366.2	LINC01055	0.402028	0.687663	0.0256492	1	1	1	0.687663	0.251015
ENSG00000115084.13	SLC35F5	0.402013	0.687674	0.0347418	2	2	2	0.402892	0.290161
ENSG00000179772.7	FOXS1	-0.401929	0.687736	0.00275334	1	1	1	0.687736	0.0923988
ENSG00000241839.9	PLEKHO2	0.401901	0.687757	6.77406e-06	1	1	1	0.687757	0.0125827
ENSG00000105341.18	ATP5SL	0.401758	0.687862	0.106791	2	2	2	0.679759	0.279786
ENSG00000068903.19	SIRT2	0.401741	0.687875	0.00012533	1	2	2	0.687875	0.0168282
ENSG00000232838.3	PET117	0.401713	0.687895	2.37363e-06	1	1	1	0.687895	0.00615346
ENSG00000166012.16	TAF1D	-0.401544	0.68802	0.000252916	1	1	1	0.68802	0.0414419
ENSG00000164542.12	KIAA0895	0.401475	0.688071	0.000762075	2	2	2	0.288128	0.0734271
ENSG00000165898.13	ISCA2	0.400974	0.68844	0.00107762	2	2	2	0.00130238	0.0440658
ENSG00000162694.13	EXTL2	-0.400889	0.688502	0.00179138	2	2	2	0.0287992	0.0944083
ENSG00000110442.11	COMMD9	-0.400747	0.688607	0.00461081	1	1	1	0.688607	0.0922278
ENSG00000005469.11	CROT	0.400574	0.688734	0.000160516	1	1	1	0.688734	0.0668378
ENSG00000171444.17	MCC	-0.400431	0.688839	0.000237955	1	1	1	0.688839	0.0441938
ENSG00000176723.9	ZNF843	0.400278	0.688952	0.0236805	2	2	2	0.649855	0.229181
ENSG00000102882.11	MAPK3	0.400262	0.688964	0.0385465	1	1	1	0.688964	0.25812
ENSG00000169991.10	IFFO2	0.399834	0.689279	2.6288e-05	1	1	1	0.689279	0.00899617
ENSG00000140511.11	HAPLN3	-0.399574	0.68947	8.5594e-05	1	1	1	0.68947	0.032389
ENSG00000169592.14	INO80E	0.399524	0.689507	0.0333617	1	1	1	0.689507	0.25604
ENSG00000088882.7	CPXM1	0.399427	0.689579	0.0164731	1	1	1	0.689579	0.177918
ENSG00000157927.16	RADIL	0.399424	0.68958	0.0415099	1	1	1	0.68958	0.775068
ENSG00000131378.13	RFTN1	-0.399057	0.689851	3.01714e-06	1	1	1	0.689851	0.0047748
ENSG00000153487.12	ING1	-0.399045	0.68986	0.00252862	1	1	1	0.68986	0.0911637
ENSG00000112561.17	TFEB	0.39898	0.689908	0.000859476	1	1	1	0.689908	0.106765
ENSG00000153885.14	KCTD15	-0.398624	0.690171	0.0264787	2	2	2	0.644981	0.221821
ENSG00000203965.12	EFCAB7	-0.398605	0.690185	0.025516	2	2	2	0.782662	0.289657
ENSG00000122484.8	RPAP2	-0.39855	0.690225	0.000649757	1	1	1	0.690225	0.172285
ENSG00000204842.14	ATXN2	-0.398548	0.690226	3.74173e-05	2	2	2	0.0592727	0.0101772
ENSG00000162402.13	USP24	-0.398291	0.690416	0.00501548	1	1	1	0.690416	0.148326
ENSG00000184922.13	FMNL1	0.398063	0.690584	1.90024e-07	1	1	1	0.690584	0.00067773
ENSG00000091527.15	CDV3	0.398021	0.690614	0.00252784	2	2	2	0.23746	0.267739
ENSG00000163462.17	TRIM46	-0.397821	0.690762	8.80857e-08	1	1	1	0.690762	0.00156572
ENSG00000222009.8	BTBD19	-0.397552	0.690961	0.00839219	1	1	1	0.690961	0.180185
ENSG00000197122.11	SRC	0.397511	0.690991	0.00109896	2	2	2	0.0476486	0.0558023
ENSG00000112149.9	CD83	0.397453	0.691034	0.0151755	2	2	2	0.236376	0.166111
ENSG00000270457.1	RP11-467C18.1	0.397338	0.691118	0.00486342	2	2	2	0.0385456	0.144448
ENSG00000180336.17	MEIOC	0.397255	0.69118	0.00680063	1	2	2	0.69118	0.153183
ENSG00000175395.15	ZNF25	-0.397067	0.691318	0.0106749	3	3	3	0.0386038	0.193298
ENSG00000150873.11	C2orf50	-0.396935	0.691415	0.00019805	1	1	1	0.691415	0.0189414
ENSG00000103415.11	HMOX2	0.396916	0.69143	1.98764e-07	1	1	1	0.69143	0.00518007
ENSG00000136816.15	TOR1B	-0.396777	0.691532	0.0733611	1	1	1	0.691532	0.47427
ENSG00000110917.7	MLEC	-0.396661	0.691617	0.0155576	2	2	2	0.6586	0.345954
ENSG00000165695.9	AK8	-0.396653	0.691624	0.834579	3	3	3	0.300607	0.604649
ENSG00000095787.21	WAC	0.396647	0.691628	0.00638878	1	1	1	0.691628	0.114122
ENSG00000122783.16	C7orf49	-0.396619	0.691648	0.00793161	2	2	2	0.687865	0.124994
ENSG00000130714.15	POMT1	-0.396531	0.691713	0.0101224	1	1	1	0.691713	0.182398
ENSG00000257315.2	ZBED6	0.396179	0.691973	9.50884e-08	1	1	1	0.691973	0.000709202
ENSG00000146477.5	SLC22A3	-0.396035	0.692079	0.0581805	1	2	2	0.692079	0.356527
ENSG00000185386.14	MAPK11	-0.396008	0.692099	9.83091e-05	1	1	1	0.692099	0.0396013
ENSG00000121742.16	GJB6	0.395888	0.692188	1.643e-06	1	1	1	0.692188	0.00194138
ENSG00000121957.12	GPSM2	0.395585	0.692411	0.00577149	2	2	2	0.691753	0.0910145
ENSG00000138131.3	LOXL4	0.395581	0.692415	3.45936e-05	1	1	1	0.692415	0.0085633
ENSG00000166478.9	ZNF143	-0.395417	0.692535	0.0470595	2	2	2	0.118522	0.251206
ENSG00000133315.10	MACROD1	0.395375	0.692566	0.000303503	1	1	1	0.692566	0.02834
ENSG00000258811.1	CTD-3051D23.1	0.395351	0.692584	0.0377972	2	2	2	0.626082	0.310093
ENSG00000174705.12	SH3PXD2B	0.395125	0.692751	0.0104267	2	2	2	0.493897	0.150826
ENSG00000172840.6	PDP2	-0.395024	0.692825	3.60918e-05	1	1	1	0.692825	0.00862042
ENSG00000159658.10	EFCAB14	0.394985	0.692854	0.00163374	2	2	2	0.392773	0.0563092
ENSG00000092978.10	GPATCH2	0.394678	0.693081	0.00234417	2	2	2	0.251069	0.0882772
ENSG00000197461.13	PDGFA	0.394676	0.693082	0.0226118	1	1	1	0.693082	0.210859
ENSG00000101166.15	PRELID3B	0.394674	0.693083	0.0150013	2	2	2	0.366295	0.140233
ENSG00000276071.1	CTD-3234P18.6	0.394651	0.6931	6.99089e-05	1	1	1	0.6931	0.0134565
ENSG00000272347.1	RP11-43F13.4	-0.394597	0.69314	0.0344019	3	3	3	0.293305	0.295272
ENSG00000197361.7	FBXL22	-0.394594	0.693143	0.00419645	2	2	2	0.512777	0.229686
ENSG00000122952.16	ZWINT	0.394447	0.693251	0.13123	2	2	2	0.530029	1.18083
ENSG00000132481.6	TRIM47	-0.394421	0.69327	0.0217678	2	2	2	0.188731	0.311947
ENSG00000103855.17	CD276	0.394389	0.693294	0.0127429	2	2	2	0.609377	0.161905
ENSG00000081818.3	PCDHB4	-0.394244	0.693401	0.000491976	1	1	1	0.693401	0.058847
ENSG00000138111.14	MFSD13A	0.394193	0.693439	0.0295603	3	3	3	0.00535785	0.246237
ENSG00000135365.15	PHF21A	0.394174	0.693453	2.29045e-06	1	1	1	0.693453	0.00389141
ENSG00000145423.4	SFRP2	0.394171	0.693455	0.000361077	1	1	1	0.693455	0.0355928
ENSG00000160221.16	C21orf33	0.394021	0.693566	0.617193	1	1	1	0.693566	1.61627
ENSG00000198142.4	SOWAHC	0.393828	0.693708	0.00237884	1	1	1	0.693708	0.0920024
ENSG00000185904.11	LINC00839	0.393679	0.693818	0.39574	2	2	2	0.56796	0.646807
ENSG00000272542.1	RP11-255P5.2	-0.393663	0.69383	0.0275743	2	2	2	0.575343	0.29292
ENSG00000080371.5	RAB21	-0.393469	0.693973	0.00096466	1	1	1	0.693973	0.0680355
ENSG00000176428.5	VPS37D	-0.393345	0.694065	0.000708805	1	1	1	0.694065	0.0969562
ENSG00000145063.14	AC062028.1	-0.393213	0.694162	0.0210539	1	1	1	0.694162	0.292952
ENSG00000198643.6	FAM3D	-0.393188	0.694181	0.00140069	1	1	1	0.694181	0.0865062
ENSG00000149527.17	PLCH2	0.393119	0.694231	1.81673e-05	2	2	2	0.0743489	0.0106455
ENSG00000160803.7	UBQLN4	-0.392607	0.69461	0.003772	1	1	1	0.69461	0.134642
ENSG00000215595.1	C20orf202	0.392519	0.694675	0.00156718	2	2	2	0.298039	0.100008
ENSG00000010361.13	FUZ	0.392495	0.694692	0.027571	2	2	2	0.701975	0.526529
ENSG00000151846.8	PABPC3	0.392041	0.695028	2.41198e-05	1	1	1	0.695028	0.0171935
ENSG00000120694.19	HSPH1	-0.391914	0.695122	0.00325876	2	2	2	0.0749137	0.157737
ENSG00000163879.10	DNALI1	0.391767	0.695231	0.108461	3	3	3	0.0812458	0.554585
ENSG00000132911.4	NMUR2	0.391397	0.695504	0.104752	1	1	1	0.695504	0.536483
ENSG00000248441.6	LINC01197	-0.391289	0.695584	0.0276483	2	2	2	0.174428	0.299431
ENSG00000091436.16	MAP3K20	0.391042	0.695766	0.00158639	2	2	2	0.706024	0.162962
ENSG00000139946.9	PELI2	0.390984	0.695809	0.00282075	1	1	1	0.695809	0.0800855
ENSG00000188659.9	SAXO2	-0.39074	0.69599	0.117643	1	2	2	0.69599	0.484127
ENSG00000163964.14	PIGX	-0.390648	0.696058	0.0384992	2	2	2	0.63994	0.273448
ENSG00000165983.14	PTER	-0.390518	0.696154	0.00169614	2	2	2	0.400531	0.0515134
ENSG00000162434.11	JAK1	-0.390423	0.696224	4.15979e-05	1	1	1	0.696224	0.0257602
ENSG00000266714.6	MYO15B	-0.38991	0.696603	0.025217	2	2	2	0.329315	0.229037
ENSG00000104368.17	PLAT	0.389706	0.696754	0.000328299	1	1	1	0.696754	0.0489953
ENSG00000179057.13	IGSF22	-0.389638	0.696804	0.0251701	1	1	1	0.696804	0.226263
ENSG00000177054.13	ZDHHC13	-0.389607	0.696827	0.000307702	1	1	1	0.696827	0.0925397
ENSG00000075702.16	WDR62	-0.389555	0.696866	0.0250612	1	1	1	0.696866	0.246354
ENSG00000257365.7	FNTB	0.389219	0.697114	0.000234054	2	2	2	0.448959	0.0380782
ENSG00000250635.1	CXXC5-AS1	-0.389014	0.697266	2.68539e-05	1	1	1	0.697266	0.0123481
ENSG00000167034.9	NKX3-1	-0.388993	0.697281	0.0180957	2	2	2	0.140517	0.216456
ENSG00000010322.15	NISCH	0.388579	0.697588	0.00275962	1	1	1	0.697588	0.119531
ENSG00000116903.7	EXOC8	-0.388329	0.697772	0.012652	2	2	2	0.702733	0.150154
ENSG00000214279.13	SCART1	-0.388101	0.697942	0.0689294	1	1	1	0.697942	0.433218
ENSG00000111087.9	GLI1	-0.387971	0.698037	1.203e-05	1	1	1	0.698037	0.0104156
ENSG00000170348.8	TMED10	-0.387922	0.698074	1.80088e-05	1	1	1	0.698074	0.0161438
ENSG00000168843.13	FSTL5	0.387907	0.698085	0.000390749	1	1	1	0.698085	0.0275486
ENSG00000108448.20	TRIM16L	0.387847	0.69813	0.158877	2	2	2	0.602801	0.400742
ENSG00000139780.7	METTL21C	-0.387712	0.698229	0.143145	2	2	2	0.534627	0.320671
ENSG00000137601.16	NEK1	-0.387712	0.698229	0.0260159	2	2	2	0.0401251	0.295695
ENSG00000155729.12	KCTD18	0.387662	0.698266	0.00050332	1	1	1	0.698266	0.0374963
ENSG00000176393.10	RNPEP	0.3876	0.698312	0.014564	1	1	1	0.698312	0.206575
ENSG00000037042.8	TUBG2	-0.38759	0.69832	0.0473231	1	1	1	0.69832	0.29421
ENSG00000224939.1	LINC00184	-0.387567	0.698337	0.141962	2	2	2	0.374549	0.612168
ENSG00000112877.7	CEP72	0.387529	0.698365	0.00926022	1	2	2	0.698365	0.345419
ENSG00000166848.5	TERF2IP	0.387487	0.698395	1.98459e-05	1	1	1	0.698395	0.0367378
ENSG00000128268.11	MGAT3	0.38739	0.698468	0.00886219	1	2	2	0.698468	0.145661
ENSG00000081059.19	TCF7	0.387209	0.698601	0.0054503	1	1	1	0.698601	0.192381
ENSG00000089876.11	DHX32	0.387127	0.698662	0.000697136	1	1	1	0.698662	0.0402252
ENSG00000158163.14	DZIP1L	0.387109	0.698675	0.0216352	2	2	2	0.574287	0.583584
ENSG00000113312.10	TTC1	-0.38709	0.69869	0.00665936	2	3	3	0.712786	0.326991
ENSG00000164916.10	FOXK1	0.386949	0.698794	0.000179933	1	1	1	0.698794	0.0648491
ENSG00000129250.11	KIF1C	-0.386858	0.698861	0.000210544	2	2	2	0.0519487	0.096572
ENSG00000185352.8	HS6ST3	-0.386737	0.698951	0.000154912	1	1	1	0.698951	0.0292924
ENSG00000187980.6	PLA2G2C	-0.386684	0.69899	0.0324433	1	1	1	0.69899	0.264107
ENSG00000134571.10	MYBPC3	0.386675	0.698997	0.000381423	1	1	1	0.698997	0.132
ENSG00000155099.7	TMEM55A	-0.386534	0.699101	6.15387e-05	1	1	1	0.699101	0.0186401
ENSG00000275479.1	RP11-334C17.6	-0.386497	0.699129	0.0200612	1	1	1	0.699129	0.223732
ENSG00000130701.3	RBBP8NL	-0.386488	0.699135	0.177336	1	1	1	0.699135	0.59322
ENSG00000107438.8	PDLIM1	0.386346	0.699241	0.000982443	1	1	1	0.699241	0.132259
ENSG00000063177.12	RPL18	-0.38623	0.699326	5.62698e-08	1	1	1	0.699326	0.000397756
ENSG00000078246.16	TULP3	-0.386214	0.699338	0.0309054	1	1	1	0.699338	0.23776
ENSG00000214293.8	APTR	0.386091	0.69943	0.499224	3	3	3	0.41364	0.94864
ENSG00000019505.7	SYT13	0.386012	0.699488	9.13399e-06	1	1	1	0.699488	0.0204269
ENSG00000120458.10	MSANTD2	-0.385998	0.699499	0.000249143	2	2	2	0.0396338	0.0390937
ENSG00000106608.16	URGCP	0.385796	0.699647	8.72578e-07	2	2	2	0.395817	0.00457194
ENSG00000145860.11	RNF145	0.385689	0.699727	0.00254281	1	2	2	0.699727	0.0889531
ENSG00000183077.15	AFMID	-0.385652	0.699754	0.00753332	1	1	1	0.699754	0.299427
ENSG00000114204.14	SERPINI2	0.385485	0.699878	0.0435814	1	1	1	0.699878	0.30448
ENSG00000158079.14	PTPDC1	0.38547	0.699889	0.000283821	1	1	1	0.699889	0.0334818
ENSG00000128815.19	WDFY4	-0.385398	0.699943	0.0553388	1	1	1	0.699943	0.486709
ENSG00000175344.17	CHRNA7	-0.385332	0.699992	1.94589e-05	1	1	1	0.699992	0.0298147
ENSG00000091140.13	DLD	0.38504	0.700208	0.138937	2	2	2	0.411345	0.284937
ENSG00000180376.16	CCDC66	0.384917	0.700299	0.23013	2	2	2	0.66206	0.373117
ENSG00000114107.8	CEP70	-0.384747	0.700425	4.11911e-05	1	1	1	0.700425	0.0170078
ENSG00000204604.9	ZNF468	-0.384658	0.700491	0.118277	3	3	3	0.0431932	0.954347
ENSG00000129055.12	ANAPC13	-0.384279	0.700772	0.0167994	1	1	1	0.700772	0.199365
ENSG00000179526.16	SHARPIN	0.384202	0.700829	0.000828047	1	1	1	0.700829	0.0621022
ENSG00000104921.14	FCER2	-0.383939	0.701024	0.000839653	2	2	2	0.568044	0.0535819
ENSG00000167384.10	ZNF180	0.383839	0.701097	0.0868921	1	1	1	0.701097	0.426188
ENSG00000205085.10	FAM71F2	0.383726	0.701182	0.0118107	2	2	2	0.21432	0.156196
ENSG00000115009.11	CCL20	0.383651	0.701237	0.0425123	1	1	1	0.701237	0.356709
ENSG00000001167.14	NFYA	-0.383635	0.701249	0.010935	1	1	1	0.701249	0.247703
ENSG00000103067.13	ESRP2	-0.383621	0.70126	0.000117909	1	1	1	0.70126	0.0247076
ENSG00000139233.6	LLPH	0.383615	0.701263	0.00362005	2	2	2	0.687786	0.08972
ENSG00000100994.11	PYGB	-0.383292	0.701503	0.00455886	1	1	1	0.701503	0.138328
ENSG00000172197.10	MBOAT1	0.383239	0.701542	0.000469016	1	2	2	0.701542	0.0415947
ENSG00000236318.2	KCCAT333	0.383165	0.701598	9.17882e-05	1	1	1	0.701598	0.0192176
ENSG00000264522.5	OTUD7B	-0.383109	0.701639	0.000980006	2	2	2	0.075708	0.099962
ENSG00000042088.13	TDP1	-0.383032	0.701696	0.00648642	2	2	2	0.402173	0.139629
ENSG00000149182.14	ARFGAP2	-0.382917	0.701781	0.000113489	1	1	1	0.701781	0.0282309
ENSG00000109790.16	KLHL5	-0.382899	0.701794	8.75731e-05	1	2	2	0.701794	0.0493683
ENSG00000183166.10	CALN1	-0.382861	0.701823	4.27905e-08	1	1	1	0.701823	0.000388449
ENSG00000127995.16	CASD1	-0.382672	0.701963	0.0113933	2	2	2	0.585373	0.212983
ENSG00000154263.17	ABCA10	0.382529	0.702069	0.00434386	1	1	1	0.702069	0.139916
ENSG00000179165.10	PXT1	0.382168	0.702337	0.00817422	1	1	1	0.702337	0.143469
ENSG00000151502.10	VPS26B	-0.382102	0.702386	0.000357572	1	1	1	0.702386	0.0317518
ENSG00000251372.5	LINC00499	-0.382047	0.702426	0.216456	1	1	1	0.702426	0.956047
ENSG00000249381.1	LINC00500	-0.382047	0.702426	0.177567	1	1	1	0.702426	0.865915
ENSG00000138756.17	BMP2K	0.381852	0.702571	0.00764071	1	1	1	0.702571	0.392764
ENSG00000143751.9	SDE2	-0.381681	0.702698	0.00072539	1	1	1	0.702698	0.0590446
ENSG00000146263.11	MMS22L	0.381543	0.7028	0.00909626	1	1	1	0.7028	0.362824
ENSG00000271751.1	RP11-110I1.14	0.381239	0.703026	0.131349	1	1	1	0.703026	0.526737
ENSG00000093217.9	XYLB	0.381086	0.703139	0.00611031	2	2	2	0.691246	0.106931
ENSG00000189050.15	RNFT1	-0.381014	0.703192	0.0034878	2	2	2	0.538001	0.140079
ENSG00000221923.8	ZNF880	-0.380766	0.703377	0.472841	2	2	2	0.134591	0.944364
ENSG00000272021.1	AC008592.8	-0.380657	0.703458	0.0033474	1	1	1	0.703458	0.112155
ENSG00000133983.14	COX16	0.380319	0.703708	0.0475893	1	2	2	0.703708	0.541681
ENSG00000104998.3	IL27RA	0.380209	0.70379	0.0196507	2	2	2	0.774475	0.298517
ENSG00000186204.14	CYP4F12	0.380086	0.703882	0.0594065	1	1	1	0.703882	0.371326
ENSG00000182580.2	EPHB3	0.379786	0.704104	2.72215e-05	1	1	1	0.704104	0.00726653
ENSG00000089639.10	GMIP	0.379589	0.70425	0.00516927	2	2	2	0.665633	0.122859
ENSG00000087884.14	AAMDC	0.379444	0.704358	0.00482818	2	2	2	0.00155897	0.181052
ENSG00000163913.11	IFT122	0.379412	0.704382	0.115234	1	1	1	0.704382	0.57541
ENSG00000101457.12	DNTTIP1	-0.379392	0.704397	0.0257961	2	2	2	0.576234	0.132355
ENSG00000270947.1	AC025811.3	-0.379207	0.704534	0.0484012	1	1	1	0.704534	0.461896
ENSG00000165949.12	IFI27	-0.379195	0.704543	0.00124475	1	1	1	0.704543	0.0640667
ENSG00000076321.10	KLHL20	0.379186	0.70455	8.81524e-05	1	1	1	0.70455	0.0132919
ENSG00000198961.9	PJA2	-0.379005	0.704684	0.00220256	2	2	2	0.674291	0.178516
ENSG00000131435.12	PDLIM4	-0.378652	0.704946	0.0530747	1	1	1	0.704946	0.334051
ENSG00000277369.1	RP11-486I11.2	0.37855	0.705022	1.77529e-05	1	1	1	0.705022	0.00741943
ENSG00000180638.17	SLC47A2	0.378321	0.705192	0.00167086	1	1	1	0.705192	0.0601292
ENSG00000254505.9	CHMP4A	0.378133	0.705332	0.00295245	1	1	1	0.705332	0.136991
ENSG00000110911.14	SLC11A2	-0.378071	0.705378	0.0040334	2	2	2	0.168512	0.121942
ENSG00000163635.17	ATXN7	0.378017	0.705418	0.00442253	1	1	1	0.705418	0.133396
ENSG00000105619.13	TFPT	0.377776	0.705597	0.0135267	2	2	2	0.650709	0.220364
ENSG00000105854.12	PON2	0.377673	0.705674	0.00047247	1	2	2	0.705674	0.0312645
ENSG00000168936.10	TMEM129	0.377517	0.70579	0.0120506	2	2	2	0.108026	0.200723
ENSG00000163161.12	ERCC3	-0.377474	0.705821	0.0290836	2	2	2	0.155479	0.281448
ENSG00000127951.6	FGL2	-0.37718	0.70604	0.00180781	1	1	1	0.70604	0.13479
ENSG00000164949.7	GEM	0.377117	0.706087	0.000475947	2	2	2	0.419414	0.0335738
ENSG00000268352.1	AC007228.5	0.376982	0.706187	0.000517044	1	1	1	0.706187	0.0300675
ENSG00000112378.11	PERP	-0.376967	0.706198	0.0514805	1	1	1	0.706198	0.359147
ENSG00000272087.1	RP11-379F4.7	0.376942	0.706217	0.0231749	2	2	2	0.717908	0.207022
ENSG00000146085.7	MUT	-0.376763	0.70635	0.058858	3	3	3	0.0400224	1.11551
ENSG00000186198.3	SLC51B	-0.376618	0.706457	0.005358	1	1	1	0.706457	0.108615
ENSG00000139163.15	ETNK1	-0.376421	0.706604	3.37472e-06	1	1	1	0.706604	0.00321671
ENSG00000163017.13	ACTG2	0.37639	0.706627	2.11672e-05	1	1	1	0.706627	0.0145853
ENSG00000011600.11	TYROBP	0.376383	0.706633	3.67844e-06	2	2	2	0.754687	0.00466983
ENSG00000144354.13	CDCA7	-0.376371	0.706641	0.00727472	2	2	2	0.347939	0.165414
ENSG00000145945.5	FAM50B	0.376154	0.706803	0.000224263	1	1	1	0.706803	0.0237439
ENSG00000070081.15	NUCB2	0.376119	0.706828	0.00250222	1	1	1	0.706828	0.100339
ENSG00000205903.6	ZNF316	-0.376118	0.706829	0.000153167	1	1	1	0.706829	0.0365861
ENSG00000070770.8	CSNK2A2	-0.376092	0.706849	0.000295044	1	1	1	0.706849	0.0492104
ENSG00000175489.9	LRRC25	-0.376084	0.706854	0.0289337	1	1	1	0.706854	0.243605
ENSG00000203663.3	OR2L2	-0.376019	0.706903	0.0873063	2	2	2	0.632336	0.643457
ENSG00000135842.16	FAM129A	-0.375901	0.70699	0.00441208	2	2	2	0.705286	0.0922555
ENSG00000174840.8	PDE12	0.375882	0.707005	0.00659033	2	2	2	0.617177	0.101131
ENSG00000163947.11	ARHGEF3	-0.375752	0.707101	3.22826e-05	2	2	2	0.289182	0.00945591
ENSG00000152433.14	ZNF547	0.375423	0.707346	0.020679	2	3	3	0.615211	0.203621
ENSG00000184220.11	CMSS1	-0.375397	0.707365	0.000359957	1	1	1	0.707365	0.0284482
ENSG00000162383.11	SLC1A7	-0.375354	0.707397	0.86761	3	3	3	0.0964349	0.857588
ENSG00000162976.12	PQLC3	0.375188	0.707521	0.0203655	1	2	2	0.707521	0.209799
ENSG00000068078.17	FGFR3	0.375068	0.70761	0.000360211	2	2	2	0.466703	0.0851234
ENSG00000227115.7	LINC01630	-0.374662	0.707912	3.50564e-09	1	1	1	0.707912	8.27289e-05
ENSG00000155755.18	TMEM237	-0.374229	0.708234	0.0373464	1	1	1	0.708234	0.293253
ENSG00000257261.5	RP11-96H19.1	-0.374171	0.708277	0.149642	2	2	2	0.183926	0.551338
ENSG00000253669.3	KB-1732A1.1	-0.374071	0.708351	0.0204773	2	2	2	0.0608148	0.22243
ENSG00000273117.1	AC144652.1	0.374017	0.708392	0.113552	2	2	2	0.717144	0.308279
ENSG00000122375.11	OPN4	0.373845	0.708519	0.225576	3	3	3	0.250736	0.961062
ENSG00000198860.11	TSEN15	-0.373833	0.708528	0.0303931	1	1	1	0.708528	0.26618
ENSG00000127838.13	PNKD	-0.373793	0.708558	0.00638612	1	1	1	0.708558	0.116472
ENSG00000120903.12	CHRNA2	0.373761	0.708582	5.15648e-10	1	1	1	0.708582	5.28157e-05
ENSG00000257949.6	TEN1	0.373628	0.708681	0.133555	1	1	1	0.708681	0.539329
ENSG00000145242.13	EPHA5	0.373621	0.708687	7.39755e-05	1	1	1	0.708687	0.0131626
ENSG00000250846.6	EPHA5-AS1	0.373621	0.708687	9.57708e-11	1	1	1	0.708687	1.49767e-05
ENSG00000101407.12	TTI1	0.373522	0.70876	0.021587	2	2	2	0.595594	0.233597
ENSG00000160917.14	CPSF4	-0.373274	0.708945	0.0367899	2	2	2	0.503226	0.346977
ENSG00000076108.11	BAZ2A	0.373246	0.708966	3.24076e-05	2	2	2	0.0497069	0.00781822
ENSG00000139200.13	PIANP	0.373201	0.708999	0.000405685	2	2	2	0.187078	0.0451384
ENSG00000130544.11	ZNF557	-0.37318	0.709014	0.000379875	1	1	1	0.709014	0.0307787
ENSG00000176136.6	MC5R	-0.372987	0.709158	0.00182995	1	1	1	0.709158	0.192214
ENSG00000214960.9	ISPD	0.372909	0.709216	2.47757e-05	1	1	1	0.709216	0.0262588
ENSG00000116711.9	PLA2G4A	0.372831	0.709274	0.00289505	1	1	1	0.709274	0.0824695
ENSG00000087258.14	GNAO1	0.372723	0.709355	0.000114291	1	1	1	0.709355	0.0722566
ENSG00000143344.15	RGL1	-0.372713	0.709362	0.000532068	1	1	1	0.709362	0.0327317
ENSG00000011422.11	PLAUR	0.372676	0.70939	5.88248e-05	1	1	1	0.70939	0.0450644
ENSG00000025708.13	TYMP	0.372667	0.709396	0.0169696	1	1	1	0.709396	0.245726
ENSG00000007541.16	PIGQ	0.372496	0.709524	0.0306394	1	1	1	0.709524	0.248384
ENSG00000273245.1	RP11-434P11.2	-0.372425	0.709576	0.000456319	1	1	1	0.709576	0.0841404
ENSG00000113240.12	CLK4	0.372423	0.709578	0.00188277	1	1	1	0.709578	0.0823367
ENSG00000113558.18	SKP1	0.372334	0.709644	0.000533537	1	2	2	0.709644	0.0612823
ENSG00000267508.5	ZNF285	0.372235	0.709718	0.0203067	2	2	2	0.619138	0.304669
ENSG00000186635.14	ARAP1	0.372114	0.709808	0.000477327	2	2	2	0.248556	0.0415919
ENSG00000132182.11	NUP210	0.372004	0.70989	0.00319134	1	1	1	0.70989	0.127237
ENSG00000142513.5	ACPT	0.371817	0.710029	0.000527812	1	1	1	0.710029	0.0619738
ENSG00000272800.1	RP11-438L19.1	0.371769	0.710065	0.037439	3	3	3	0.712414	0.434556
ENSG00000064545.14	TMEM161A	0.371604	0.710188	0.0137058	2	2	2	0.529762	0.466152
ENSG00000133393.12	FOPNL	0.371603	0.710189	0.0149132	1	1	1	0.710189	0.38714
ENSG00000278921.2	EPB41L4A-AS2	-0.371415	0.710329	0.00806477	2	2	2	0.694559	0.172816
ENSG00000278615.4	C11orf98	0.371393	0.710345	8.13173e-05	1	1	1	0.710345	0.0130483
ENSG00000131969.14	ABHD12B	0.371384	0.710352	0.00206737	1	2	2	0.710352	0.0649552
ENSG00000281186.1	LINC00706	-0.371219	0.710474	0.00191916	1	1	1	0.710474	0.147953
ENSG00000104783.11	KCNN4	-0.370992	0.710643	0.177929	1	1	1	0.710643	0.625531
ENSG00000230699.2	RP11-54O7.1	-0.370967	0.710662	0.0191318	1	1	1	0.710662	0.270901
ENSG00000184007.18	PTP4A2	0.370889	0.710721	0.000576348	1	1	1	0.710721	0.04256
ENSG00000178809.11	TRIM73	-0.370856	0.710745	0.0440585	1	1	1	0.710745	0.331425
ENSG00000134308.13	YWHAQ	-0.370741	0.71083	0.00570581	1	1	1	0.71083	0.203764
ENSG00000128699.13	ORMDL1	-0.370699	0.710862	0.365775	2	2	2	0.584653	0.567403
ENSG00000130038.9	CRACR2A	0.37052	0.710995	0.014618	1	1	1	0.710995	0.242414
ENSG00000174109.4	C16orf91	0.370451	0.711046	3.26074e-06	1	1	1	0.711046	0.00402335
ENSG00000053372.4	MRTO4	-0.37023	0.711211	0.0640506	2	2	2	0.187518	0.316771
ENSG00000173917.10	HOXB2	-0.37019	0.711241	0.0809656	3	3	3	0.169308	0.25868
ENSG00000141012.12	GALNS	0.370135	0.711282	0.00138683	1	1	1	0.711282	0.133674
ENSG00000005243.9	COPZ2	0.369923	0.71144	0.000573104	1	1	1	0.71144	0.115735
ENSG00000122359.17	ANXA11	-0.369903	0.711455	0.0934517	2	2	2	0.591065	0.508856
ENSG00000162601.9	MYSM1	-0.369476	0.711773	0.00195339	1	1	1	0.711773	0.0599383
ENSG00000214575.9	CPEB1	-0.369373	0.71185	0.00319297	1	1	1	0.71185	0.0914012
ENSG00000178607.15	ERN1	0.369162	0.712007	0.000514673	1	1	1	0.712007	0.133297
ENSG00000237021.2	RP3-486I3.7	-0.369149	0.712017	0.000669399	2	2	2	0.32339	0.0927408
ENSG00000118705.16	RPN2	-0.369144	0.71202	0.000297469	1	2	2	0.71202	0.0295323
ENSG00000179148.9	ALOXE3	0.369019	0.712114	1.5152e-06	1	1	1	0.712114	0.00298609
ENSG00000171475.13	WIPF2	0.368999	0.712129	0.00165076	1	1	1	0.712129	0.0994392
ENSG00000054267.21	ARID4B	-0.368725	0.712333	0.000807711	1	1	1	0.712333	0.0634795
ENSG00000226562.3	CYP4F26P	0.368683	0.712364	0.0806291	1	1	1	0.712364	0.430122
ENSG00000112739.16	PRPF4B	-0.368173	0.712744	8.41277e-06	1	1	1	0.712744	0.0153014
ENSG00000173818.16	ENDOV	-0.368143	0.712766	0.013302	3	3	3	0.0281165	0.281728
ENSG00000227345.8	PARG	0.368039	0.712844	0.000194467	1	2	2	0.712844	0.0214583
ENSG00000204149.10	AGAP6	0.368039	0.712844	0.0400838	1	2	2	0.712844	0.308075
ENSG00000198901.13	PRC1	-0.367888	0.712957	0.00261407	2	2	2	0.57722	0.21567
ENSG00000141076.17	UTP4	0.367687	0.713106	0.1329	1	1	1	0.713106	1.53828
ENSG00000196345.12	ZKSCAN7	0.367655	0.71313	0.00785643	2	2	2	0.626041	0.133759
ENSG00000196235.13	SUPT5H	-0.367605	0.713168	0.0596614	2	2	2	0.126042	0.275469
ENSG00000116698.21	SMG7	-0.367463	0.713274	0.0313845	2	2	2	0.294439	0.197046
ENSG00000100626.16	GALNT16	0.367441	0.71329	8.55097e-06	1	1	1	0.71329	0.00519849
ENSG00000113594.9	LIFR	-0.367381	0.713335	4.70246e-05	1	1	1	0.713335	0.0289358
ENSG00000137338.5	PGBD1	0.367156	0.713503	0.0105779	2	2	2	0.103072	0.238251
ENSG00000146856.14	AGBL3	0.367031	0.713596	0.064808	1	1	1	0.713596	0.389292
ENSG00000075234.16	TTC38	0.366857	0.713726	0.023368	2	2	2	0.740014	0.534864
ENSG00000260097.2	SPDYE6	0.366695	0.713846	0.00867183	1	1	1	0.713846	0.183398
ENSG00000260271.1	RP1-45N11.1	-0.366622	0.713901	1.47604e-05	1	1	1	0.713901	0.00940295
ENSG00000137501.17	SYTL2	-0.366408	0.714061	0.00421945	2	2	2	0.668846	0.209695
ENSG00000104738.16	MCM4	-0.366399	0.714068	0.0114918	1	1	1	0.714068	0.166222
ENSG00000065308.4	TRAM2	0.366399	0.714068	0.00425188	1	1	1	0.714068	0.0985728
ENSG00000255087.2	RP11-168K9.2	0.365962	0.714393	0.000328776	1	1	1	0.714393	0.0814733
ENSG00000189419.6	SPATA41	0.365859	0.71447	0.0241655	2	2	2	0.645655	0.388615
ENSG00000177688.6	SUMO4	-0.36582	0.714499	0.0011984	2	2	2	0.239398	0.0815073
ENSG00000005194.14	CIAPIN1	0.365698	0.71459	0.0019443	2	2	2	0.0242485	0.15392
ENSG00000225285.1	LINC01770	0.365519	0.714724	0.0010828	2	2	2	0.173641	0.0570932
ENSG00000153250.19	RBMS1	0.365517	0.714726	3.24965e-05	1	1	1	0.714726	0.0334944
ENSG00000120756.12	PLS1	-0.365023	0.715094	0.00330791	2	2	2	0.105439	0.162026
ENSG00000260077.1	RP11-254F7.2	-0.365018	0.715098	0.166319	2	2	2	0.322923	0.6963
ENSG00000125746.16	EML2	0.36501	0.715104	0.00671978	1	1	1	0.715104	0.140318
ENSG00000187134.13	AKR1C1	0.364918	0.715173	0.29759	3	4	4	0.474471	0.48757
ENSG00000100079.6	LGALS2	0.364782	0.715274	0.0412796	1	1	1	0.715274	0.27769
ENSG00000178685.13	PARP10	0.364749	0.715299	0.00210996	2	2	2	0.20439	0.0681516
ENSG00000173432.10	SAA1	0.364747	0.715301	3.49084e-06	1	1	1	0.715301	0.00644559
ENSG00000272853.1	RP11-398C13.6	0.364364	0.715587	0.00607592	1	1	1	0.715587	0.147036
ENSG00000101019.21	UQCC1	-0.364359	0.71559	0.00935837	1	1	1	0.71559	0.132962
ENSG00000183291.15	SELENOF	-0.364329	0.715612	0.0479337	1	1	1	0.715612	0.371291
ENSG00000163636.10	PSMD6	-0.364136	0.715756	3.20901e-05	2	2	2	0.687679	0.0259223
ENSG00000123106.10	CCDC91	-0.363716	0.71607	0.00150051	1	1	1	0.71607	0.0781364
ENSG00000140623.13	SEPT12	0.363645	0.716123	1.77317	4	4	4	0.423886	0.9905
ENSG00000198400.11	NTRK1	0.363519	0.716217	0.0109185	2	2	2	0.6108	0.169278
ENSG00000124207.16	CSE1L	0.363149	0.716494	0.010997	2	2	2	0.759356	0.296995
ENSG00000149231.11	CCDC82	0.363072	0.716551	0.191023	1	1	1	0.716551	0.888635
ENSG00000171552.12	BCL2L1	0.362958	0.716636	0.00297996	1	1	1	0.716636	0.0832619
ENSG00000167880.7	EVPL	-0.362881	0.716694	0.0446549	1	1	1	0.716694	0.351613
ENSG00000188785.11	ZNF548	0.362872	0.7167	0.00485034	2	2	2	0.389382	0.380135
ENSG00000196730.12	DAPK1	0.36273	0.716807	9.49098e-05	1	1	1	0.716807	0.0144665
ENSG00000167468.16	GPX4	0.362667	0.716854	0.015744	2	2	2	0.267424	0.242255
ENSG00000100105.17	PATZ1	-0.362578	0.71692	2.81813e-05	1	1	1	0.71692	0.0256643
ENSG00000197536.11	C5orf56	0.362432	0.71703	0.0620767	2	2	2	0.199807	0.368508
ENSG00000226029.1	LINC01772	0.362281	0.717142	0.0353256	2	2	2	0.71954	0.291388
ENSG00000130304.16	SLC27A1	0.362155	0.717236	1.27011e-05	2	2	2	0.415695	0.0101886
ENSG00000101335.9	MYL9	-0.361885	0.717438	0.00975453	1	1	1	0.717438	0.2849
ENSG00000131477.10	RAMP2	0.361865	0.717453	0.0063551	1	1	1	0.717453	0.114168
ENSG00000250786.1	SNHG18	0.36182	0.717487	0.17439	3	3	3	0.358444	0.486774
ENSG00000182771.18	GRID1	-0.361654	0.717611	0.00039457	1	2	2	0.717611	0.0670856
ENSG00000185813.10	PCYT2	-0.361599	0.717652	0.000968481	1	1	1	0.717652	0.150451
ENSG00000182810.6	DDX28	-0.361509	0.717719	4.24794e-07	1	1	1	0.717719	0.00158109
ENSG00000060566.13	CREB3L3	0.36147	0.717748	0.00756148	2	2	2	0.443605	0.118526
ENSG00000265241.6	RBM8A	0.361058	0.718056	0.116088	2	2	2	0.324086	0.803162
ENSG00000271553.1	RP11-274B21.10	-0.361054	0.718059	0.1654	4	4	4	0.127393	0.570398
ENSG00000111341.9	MGP	-0.360926	0.718155	0.00299887	2	2	2	0.350987	0.0883736
ENSG00000043039.6	BARX2	0.360925	0.718156	9.01607e-05	2	2	2	0.720578	0.0642688
ENSG00000189164.14	ZNF527	0.36052	0.718458	0.000495546	1	1	1	0.718458	0.0446528
ENSG00000240654.6	C1QTNF9	0.360512	0.718464	0.205946	1	1	1	0.718464	1.04159
ENSG00000087303.17	NID2	0.360462	0.718502	1.43049e-06	1	1	1	0.718502	0.00359167
ENSG00000166377.19	ATP9B	0.360446	0.718513	0.0145684	2	2	2	0.747294	0.2066
ENSG00000149742.9	SLC22A9	0.360351	0.718585	1.28574e-07	1	1	1	0.718585	0.000989401
ENSG00000163734.4	CXCL3	0.360343	0.718591	9.57896e-08	1	1	1	0.718591	0.00209185
ENSG00000111669.14	TPI1	-0.360214	0.718687	0.00112985	1	1	1	0.718687	0.0521827
ENSG00000120063.9	GNA13	-0.36011	0.718765	0.00849555	1	1	1	0.718765	0.249239
ENSG00000169683.7	LRRC45	-0.360083	0.718785	0.065651	3	3	3	0.0293525	0.250679
ENSG00000153208.16	MERTK	-0.359827	0.718976	0.0115769	2	2	2	0.646004	0.326412
ENSG00000181781.9	ODF3L2	0.359691	0.719078	4.88618e-07	1	1	1	0.719078	0.00576452
ENSG00000140451.12	PIF1	0.359466	0.719246	0.0656128	2	2	2	0.581658	0.371339
ENSG00000072401.14	UBE2D1	0.359322	0.719354	0.000151834	2	2	2	0.769368	0.0284235
ENSG00000101365.20	IDH3B	0.359312	0.719362	0.00843559	2	2	2	0.268244	0.163062
ENSG00000134318.13	ROCK2	-0.359104	0.719517	0.000827875	2	2	2	0.0615852	0.0652294
ENSG00000119328.11	FAM206A	0.359074	0.719539	0.000542317	1	1	1	0.719539	0.074959
ENSG00000151893.14	CACUL1	0.359031	0.719572	0.0326328	2	2	2	0.373569	0.197643
ENSG00000204962.5	PCDHA8	0.358877	0.719687	0.0182201	2	2	2	0.0140342	0.173938
ENSG00000167676.4	PLIN4	0.358614	0.719884	0.000302186	1	1	1	0.719884	0.0501449
ENSG00000077157.21	PPP1R12B	-0.3585	0.719969	0.000106885	2	2	2	0.742979	0.0254918
ENSG00000267855.5	NDUFA7	0.358462	0.719998	0.0046808	2	2	2	0.274458	0.1034
ENSG00000263618.5	RP11-527H14.4	-0.358461	0.719998	0.00124844	1	1	1	0.719998	0.0519943
ENSG00000119661.14	DNAL1	-0.358377	0.720061	0.0241822	2	2	2	0.268552	0.200751
ENSG00000139173.9	TMEM117	-0.35826	0.720149	0.0035546	1	1	1	0.720149	0.226809
ENSG00000171885.13	AQP4	0.358153	0.720229	1.32483e-05	1	1	1	0.720229	0.0078331
ENSG00000075303.12	SLC25A40	-0.35788	0.720433	1.1333e-05	1	1	1	0.720433	0.01978
ENSG00000155324.9	GRAMD3	0.357817	0.72048	3.94746e-05	2	2	2	0.055122	0.0113847
ENSG00000180613.10	GSX2	-0.357786	0.720503	0.000300722	1	1	1	0.720503	0.0278456
ENSG00000147526.19	TACC1	-0.357739	0.720539	0.00070083	2	2	2	0.693818	0.0516412
ENSG00000163046.15	ANKRD30BL	0.357601	0.720642	0.485074	2	2	2	0.227058	1.3112
ENSG00000213057.5	C1orf220	-0.35755	0.72068	0.00958436	2	2	2	0.70973	0.128851
ENSG00000107282.7	APBA1	0.357364	0.72082	0.000540466	2	2	2	0.0603761	0.0390528
ENSG00000109917.10	ZPR1	0.357011	0.721084	0.0310908	2	2	2	0.738058	0.26434
ENSG00000277791.4	PSMB3	-0.356985	0.721103	0.00421467	2	3	3	0.0692825	0.0899787
ENSG00000108590.10	MED31	-0.356907	0.721161	2.79349e-05	1	1	1	0.721161	0.0123822
ENSG00000159197.3	KCNE2	-0.356788	0.72125	0.00176615	1	1	1	0.72125	0.11848
ENSG00000172071.11	EIF2AK3	-0.356742	0.721285	0.00598871	1	1	1	0.721285	0.116297
ENSG00000149311.18	ATM	0.356742	0.721285	0.0029963	1	1	1	0.721285	0.0775449
ENSG00000159921.14	GNE	-0.356511	0.721458	0.0128812	2	2	2	0.504784	0.185275
ENSG00000116141.15	MARK1	0.356476	0.721484	6.44938e-06	1	1	1	0.721484	0.0149215
ENSG00000114854.7	TNNC1	-0.355796	0.721994	0.00510606	2	2	2	0.7022	0.211522
ENSG00000260698.1	RP11-439E19.9	0.355623	0.722123	0.000995976	1	1	1	0.722123	0.0496257
ENSG00000134575.9	ACP2	-0.355622	0.722124	0.00793531	1	1	1	0.722124	0.134936
ENSG00000173992.8	CCS	-0.355588	0.722149	0.00756905	1	1	1	0.722149	0.117167
ENSG00000184986.10	TMEM121	-0.355192	0.722446	0.00156586	1	1	1	0.722446	0.0662904
ENSG00000197429.10	IPP	0.355144	0.722482	0.000993149	1	1	1	0.722482	0.0469398
ENSG00000100350.14	FOXRED2	-0.355106	0.72251	0.231248	3	3	3	0.126993	1.03339
ENSG00000026950.16	BTN3A1	-0.355051	0.722551	0.0189682	2	2	2	0.729459	0.23275
ENSG00000157214.13	STEAP2	0.355015	0.722579	0.0348612	1	1	1	0.722579	0.253081
ENSG00000101220.17	C20orf27	0.354975	0.722608	0.0159392	1	1	1	0.722608	0.389152
ENSG00000204311.12	DFNB59	0.354744	0.722781	0.000185919	1	1	1	0.722781	0.0361333
ENSG00000180228.12	PRKRA	-0.354744	0.722781	3.60035e-07	1	1	1	0.722781	0.00159008
ENSG00000186468.12	RPS23	0.354727	0.722794	0.181166	2	2	2	0.723087	0.703781
ENSG00000206503.12	HLA-A	-0.354545	0.722931	0.0557838	2	2	2	0.262024	0.538759
ENSG00000267940.1	RP11-290F24.6	-0.354494	0.722968	3.96952e-07	1	1	1	0.722968	0.000996872
ENSG00000066926.10	FECH	0.35449	0.722971	0.0811574	2	2	2	0.608138	0.986636
ENSG00000178449.8	COX14	-0.354475	0.722983	0.0177878	1	1	1	0.722983	0.199069
ENSG00000167565.12	SERTAD3	0.354114	0.723254	1.82898e-05	1	1	1	0.723254	0.00579687
ENSG00000103222.18	ABCC1	-0.354004	0.723336	0.00722714	1	1	1	0.723336	0.148809
ENSG00000070010.18	UFD1L	0.353985	0.72335	0.00240758	1	1	1	0.72335	0.207044
ENSG00000180233.10	ZNRF2	-0.353716	0.723552	0.00352601	1	1	1	0.723552	0.287072
ENSG00000059804.15	SLC2A3	-0.353572	0.72366	5.75315e-05	1	1	1	0.72366	0.0115319
ENSG00000184900.15	SUMO3	-0.353367	0.723813	4.48665e-06	1	1	1	0.723813	0.00794438
ENSG00000011376.9	LARS2	-0.353363	0.723816	0.139032	1	1	1	0.723816	0.538912
ENSG00000161281.10	COX7A1	-0.353029	0.724067	0.115974	2	2	2	0.582364	0.643836
ENSG00000135540.11	NHSL1	-0.353029	0.724067	4.48739e-05	2	2	2	0.393924	0.0167012
ENSG00000161010.14	MRNIP	-0.352983	0.724101	0.114348	2	2	2	0.640075	0.493171
ENSG00000132950.18	ZMYM5	0.352915	0.724152	0.00382495	2	2	2	0.689769	0.101795
ENSG00000070526.14	ST6GALNAC1	0.35289	0.724171	0.00696755	2	2	2	0.682539	0.260286
ENSG00000222014.5	RAB6C	-0.352784	0.72425	0.0843023	2	2	2	0.694777	0.457219
ENSG00000169914.5	OTUD3	-0.352349	0.724577	0.082312	2	2	2	0.0713139	0.808686
ENSG00000204392.10	LSM2	0.352254	0.724647	0.00243261	1	1	1	0.724647	0.260195
ENSG00000274422.1	LL22NC03-2H8.5	0.35215	0.724726	0.0398401	1	1	1	0.724726	0.337642
ENSG00000237548.1	TTLL11-IT1	0.352149	0.724726	2.30326e-05	1	1	1	0.724726	0.0191683
ENSG00000164626.8	KCNK5	0.351877	0.724931	0.000608417	1	1	1	0.724931	0.0381348
ENSG00000141252.19	VPS53	-0.351864	0.72494	0.0283513	2	2	2	0.36815	0.390491
ENSG00000013725.14	CD6	-0.351844	0.724956	0.275844	1	1	1	0.724956	0.784889
ENSG00000278703.1	RP11-706P11.2	-0.35183	0.724965	0.00282125	1	1	1	0.724965	0.0807861
ENSG00000062485.18	CS	-0.351802	0.724987	2.18946e-07	1	1	1	0.724987	0.0027493
ENSG00000107201.9	DDX58	0.351778	0.725005	0.00728134	2	2	2	0.274514	0.335944
ENSG00000132661.3	NXT1	-0.35169	0.725071	0.000330574	2	2	2	0.471511	0.059348
ENSG00000110344.9	UBE4A	0.351529	0.725191	0.00162461	2	2	2	0.765822	0.0597344
ENSG00000171853.15	TRAPPC12	-0.351424	0.72527	0.0732314	2	2	2	0.67165	0.312018
ENSG00000253214.1	RP11-1149M10.2	0.351422	0.725272	2.18845e-05	1	1	1	0.725272	0.0157992
ENSG00000166262.15	FAM227B	-0.351246	0.725404	0.00402473	2	2	2	0.607038	0.0885197
ENSG00000006611.15	USH1C	-0.351066	0.725539	0.00140119	2	2	2	0.725439	0.0515713
ENSG00000164385.8	LINC01600	-0.351024	0.72557	0.2711	3	3	3	0.335469	0.449003
ENSG00000272984.1	RP11-85E16.1	-0.350577	0.725906	0.00158113	1	1	1	0.725906	0.0582007
ENSG00000057757.9	PITHD1	0.350577	0.725906	0.000769369	1	1	1	0.725906	0.0384503
ENSG00000103042.8	SLC38A7	0.350538	0.725935	0.00311985	1	1	1	0.725935	0.113333
ENSG00000073536.17	NLE1	-0.350468	0.725987	0.000696653	1	1	1	0.725987	0.217664
ENSG00000274898.1	AC001226.7	-0.350192	0.726194	0.00657273	1	1	1	0.726194	0.304069
ENSG00000171772.15	SYCE1	0.350135	0.726237	0.0450677	2	2	2	0.547921	0.330685
ENSG00000272354.1	RP11-307L14.2	0.350018	0.726325	2.1147e-05	2	2	2	0.742275	0.00807147
ENSG00000164002.11	EXO5	-0.349966	0.726364	0.118176	3	3	3	0.158516	0.618101
ENSG00000006625.17	GGCT	0.349927	0.726393	0.0174275	2	2	2	0.248541	0.219756
ENSG00000272431.1	RP11-281O15.8	-0.349805	0.726485	0.0144227	1	1	1	0.726485	0.198524
ENSG00000149930.17	TAOK2	0.349792	0.726494	0.000349697	1	1	1	0.726494	0.0262138
ENSG00000172590.18	MRPL52	-0.349726	0.726544	0.00171458	1	1	1	0.726544	0.0648467
ENSG00000164761.8	TNFRSF11B	0.349662	0.726593	0.00767146	3	3	3	0.0815578	0.0671893
ENSG00000124882.3	EREG	0.349408	0.726783	0.00122608	2	2	2	0.0213001	0.0601648
ENSG00000091009.7	RBM27	-0.348942	0.727133	0.00303641	1	1	1	0.727133	0.09045
ENSG00000135898.9	GPR55	0.348614	0.727379	0.0576257	2	2	2	0.728367	0.348263
ENSG00000167619.11	TMEM145	-0.348605	0.727386	0.000319714	2	2	2	0.00826782	0.104688
ENSG00000139197.10	PEX5	-0.348583	0.727403	0.00924473	1	3	3	0.727403	0.507236
ENSG00000189269.12	DRICH1	-0.348424	0.727522	0.389787	2	2	2	0.570697	0.900824
ENSG00000136754.16	ABI1	0.348278	0.727631	5.08542e-06	2	2	2	0.631004	0.0120913
ENSG00000186854.10	TRABD2A	0.348153	0.727726	0.00161383	2	2	2	0.688534	0.0559951
ENSG00000005206.16	SPPL2B	-0.348056	0.727798	0.0103329	1	1	1	0.727798	0.146209
ENSG00000073578.16	SDHA	-0.34804	0.72781	0.000289329	1	1	1	0.72781	0.0351178
ENSG00000132561.13	MATN2	0.34804	0.72781	0.0078173	1	1	1	0.72781	0.195765
ENSG00000143740.14	SNAP47	0.348031	0.727817	0.0646573	2	2	2	0.625942	0.214862
ENSG00000130208.9	APOC1	-0.347953	0.727875	0.000601595	1	1	1	0.727875	0.103496
ENSG00000164366.3	CCDC127	0.347833	0.727966	0.0690776	2	2	2	0.72781	0.542737
ENSG00000257591.5	ZNF625	0.347798	0.727992	0.00728822	2	2	2	0.738723	0.13533
ENSG00000171960.10	PPIH	-0.347636	0.728113	0.00152718	2	2	2	0.0793997	0.0869703
ENSG00000118707.9	TGIF2	0.347543	0.728183	3.3656e-06	1	1	1	0.728183	0.0123995
ENSG00000172915.18	NBEA	0.347492	0.728221	4.46743e-05	1	2	2	0.728221	0.0197589
ENSG00000273301.1	RP11-314B1.2	0.347365	0.728317	7.56204e-07	1	1	1	0.728317	0.00249134
ENSG00000140157.14	NIPA2	-0.34731	0.728359	9.48887e-05	1	1	1	0.728359	0.0139712
ENSG00000164074.14	ABHD18	0.346935	0.72864	0.00464023	2	2	2	0.446793	0.36945
ENSG00000072163.19	LIMS2	-0.346919	0.728652	0.000638174	1	1	1	0.728652	0.0584947
ENSG00000104870.12	FCGRT	-0.34669	0.728824	0.00943969	1	2	2	0.728824	0.161662
ENSG00000149596.6	JPH2	-0.346638	0.728863	0.00678689	2	2	2	0.609843	0.137819
ENSG00000126351.12	THRA	0.346379	0.729058	4.33719e-05	1	1	1	0.729058	0.0094661
ENSG00000172366.19	MCRIP2	-0.346346	0.729083	0.000153996	1	1	1	0.729083	0.0246628
ENSG00000108469.14	RECQL5	-0.346289	0.729126	0.00826271	1	2	2	0.729126	0.306993
ENSG00000162722.8	TRIM58	0.346215	0.729181	0.063044	2	2	2	0.197612	0.418808
ENSG00000144134.18	RABL2A	-0.3458	0.729493	0.0261	2	3	3	0.525464	0.589363
ENSG00000106086.18	PLEKHA8	0.345471	0.72974	0.00334955	1	1	1	0.72974	0.121214
ENSG00000124205.15	EDN3	0.345353	0.729829	2.60551e-05	1	1	1	0.729829	0.0229357
ENSG00000182768.8	NGRN	-0.34526	0.729899	0.00485435	2	2	2	0.218058	0.097972
ENSG00000105538.9	RASIP1	0.345084	0.730031	0.000769372	1	1	1	0.730031	0.0380167
ENSG00000099940.11	SNAP29	0.345002	0.730093	0.059016	2	2	2	0.356498	0.79526
ENSG00000157423.17	HYDIN	0.344893	0.730175	0.00219558	1	1	1	0.730175	0.0701809
ENSG00000120675.5	DNAJC15	-0.344731	0.730297	0.215648	1	1	1	0.730297	0.763282
ENSG00000273355.1	RP11-672L10.6	-0.344673	0.73034	0.0172028	2	2	2	0.672166	0.324538
ENSG00000171135.13	JAGN1	0.344309	0.730614	0.00065653	2	2	2	0.274231	0.0618438
ENSG00000204219.9	TCEA3	-0.343776	0.731015	0.18641	2	2	2	0.154104	0.582956
ENSG00000110719.9	TCIRG1	0.343764	0.731023	3.11586e-06	1	1	1	0.731023	0.00853371
ENSG00000134333.13	LDHA	0.343644	0.731114	0.00157121	1	1	1	0.731114	0.053033
ENSG00000243896.3	OR2A7	-0.343591	0.731154	0.0010843	1	1	1	0.731154	0.0469303
ENSG00000158161.15	EYA3	0.343572	0.731168	0.0592979	2	2	2	0.483589	0.373096
ENSG00000154262.12	ABCA6	0.343477	0.73124	0.0812173	1	1	1	0.73124	0.442012
ENSG00000233436.7	BTBD18	0.343438	0.731269	1.44533e-06	1	1	1	0.731269	0.00420881
ENSG00000103316.10	CRYM	-0.343373	0.731318	0.00616399	2	2	2	0.23355	0.121791
ENSG00000273540.3	AGBL1	0.343282	0.731386	4.9138e-07	1	1	1	0.731386	0.00123437
ENSG00000272462.2	U91328.19	-0.343157	0.73148	0.358848	2	2	2	0.607771	0.585984
ENSG00000099804.8	CDC34	0.342972	0.73162	0.000138423	1	1	1	0.73162	0.0620679
ENSG00000114268.11	PFKFB4	0.342877	0.731691	0.00839626	2	2	2	0.526963	0.412282
ENSG00000105136.20	ZNF419	0.342465	0.732001	0.434862	4	4	4	0.0506123	1.25785
ENSG00000164116.16	GUCY1A3	0.342283	0.732138	9.47031e-06	1	1	1	0.732138	0.0103932
ENSG00000242791.2	RP11-651P23.5	0.34206	0.732306	0.000228271	2	2	2	0.296588	0.0208425
ENSG00000273313.1	RBAKDN	-0.34201	0.732343	0.0847249	2	2	2	0.484892	0.320874
ENSG00000140104.13	C14orf79	-0.34164	0.732622	0.124	1	1	1	0.732622	0.622315
ENSG00000272049.1	RP11-480D4.6	0.341556	0.732685	0.0667478	1	1	1	0.732685	0.416338
ENSG00000156603.15	MED19	0.341474	0.732747	0.00656862	2	2	2	0.763968	0.333401
ENSG00000183891.5	TTC32	-0.341294	0.732882	0.164402	2	2	2	0.736593	1.0206
ENSG00000278192.1	RP5-1056H1.2	-0.341238	0.732924	0.0294543	1	1	1	0.732924	0.263673
ENSG00000225506.2	CYP4A22-AS1	-0.341131	0.733005	0.0387589	1	1	1	0.733005	0.288466
ENSG00000177685.16	CRACR2B	-0.340942	0.733147	0.0259824	3	3	3	0.00239741	0.238566
ENSG00000163527.9	STT3B	-0.340794	0.733259	0.00129866	1	1	1	0.733259	0.106532
ENSG00000184719.11	RNLS	-0.340718	0.733316	0.00612362	2	2	2	0.68045	0.106437
ENSG00000145794.16	MEGF10	0.34069	0.733337	7.27937e-07	1	1	1	0.733337	0.00383365
ENSG00000177599.12	ZNF491	0.34062	0.733389	3.56771e-06	1	1	1	0.733389	0.00386968
ENSG00000173210.19	ABLIM3	-0.340515	0.733469	0.113375	2	2	2	0.772755	0.485973
ENSG00000197980.12	LEKR1	0.340393	0.73356	0.00126742	2	2	2	0.798577	0.0957058
ENSG00000168811.6	IL12A	0.340179	0.733722	2.97236e-05	1	1	1	0.733722	0.0115366
ENSG00000178209.14	PLEC	-0.339939	0.733903	0.0305036	1	1	1	0.733903	0.265131
ENSG00000178150.9	ZNF114	-0.33991	0.733924	0.0103516	2	2	2	0.509154	0.174471
ENSG00000144182.16	LIPT1	-0.339876	0.73395	0.0958628	2	2	2	0.72387	0.433373
ENSG00000188163.7	FAM166A	-0.339804	0.734004	0.0228351	1	1	1	0.734004	0.264514
ENSG00000188986.6	NELFB	0.339804	0.734004	0.0403039	1	1	1	0.734004	0.351415
ENSG00000080839.11	RBL1	0.339693	0.734087	0.000692945	1	1	1	0.734087	0.118281
ENSG00000084444.13	FAM234B	-0.339587	0.734168	0.00467671	2	2	2	0.771411	0.177199
ENSG00000130812.10	ANGPTL6	0.339487	0.734243	0.0127673	1	1	1	0.734243	0.276271
ENSG00000170293.8	CMTM8	-0.339362	0.734337	0.00280813	1	1	1	0.734337	0.0826529
ENSG00000253719.3	ATXN7L3B	-0.339351	0.734346	0.000821029	1	1	1	0.734346	0.0597089
ENSG00000105270.14	CLIP3	0.33934	0.734353	3.73412e-05	1	1	1	0.734353	0.0240693
ENSG00000177981.10	ASB8	-0.339234	0.734433	0.084172	2	2	2	0.00336028	0.4475
ENSG00000176635.17	HORMAD2	-0.339226	0.73444	1.00751e-10	1	1	1	0.73444	2.5716e-05
ENSG00000180257.13	ZNF816	-0.339148	0.734498	0.00327705	1	1	1	0.734498	0.197487
ENSG00000087088.19	BAX	-0.339113	0.734524	2.17309e-05	2	2	2	0.446886	0.00920478
ENSG00000177932.6	ZNF354C	-0.339016	0.734598	0.000159013	2	2	2	0.391726	0.0557536
ENSG00000025156.12	HSF2	-0.338925	0.734666	0.00315877	1	1	1	0.734666	0.120124
ENSG00000205426.10	KRT81	0.338863	0.734713	0.463783	3	3	3	0.62291	0.675906
ENSG00000163281.11	GNPDA2	-0.338837	0.734733	0.208882	3	3	3	0.70731	0.519032
ENSG00000100307.12	CBX7	0.338829	0.734738	0.00213667	2	2	2	0.746793	0.0549516
ENSG00000117500.12	TMED5	0.338703	0.734834	0.0151489	1	1	1	0.734834	0.180151
ENSG00000169660.15	HEXDC	-0.338703	0.734834	0.070439	1	2	2	0.734834	0.40274
ENSG00000180535.3	BHLHA15	0.338664	0.734863	0.178013	1	1	1	0.734863	0.584806
ENSG00000162738.5	VANGL2	0.338625	0.734892	0.00222016	1	1	1	0.734892	0.153977
ENSG00000224050.1	RP1-90G24.6	0.338589	0.734919	0.00135072	1	1	1	0.734919	0.120101
ENSG00000135476.11	ESPL1	-0.338487	0.734996	0.00764071	2	2	2	0.724621	0.129664
ENSG00000112679.14	DUSP22	-0.338467	0.735011	0.00140334	2	2	2	0.667617	0.0887588
ENSG00000102910.13	LONP2	-0.338315	0.735126	0.00466285	2	2	2	0.672268	0.392543
ENSG00000178015.4	GPR150	0.338177	0.73523	0.000857179	1	1	1	0.73523	0.084455
ENSG00000140459.17	CYP11A1	0.338138	0.735259	0.0172679	2	2	2	0.562476	0.373195
ENSG00000113597.17	TRAPPC13	-0.338096	0.735291	0.00860483	2	2	2	0.548351	0.163733
ENSG00000258736.1	RP11-982M15.7	-0.337921	0.735422	6.27674e-05	1	1	1	0.735422	0.0109326
ENSG00000185838.13	GNB1L	-0.337721	0.735573	0.0480292	2	2	2	0.616289	0.362138
ENSG00000142552.7	RCN3	-0.337606	0.73566	6.75566e-05	1	1	1	0.73566	0.0201164
ENSG00000266411.1	RP11-180P8.3	-0.337575	0.735684	4.41625e-05	1	1	1	0.735684	0.0249244
ENSG00000184451.5	CCR10	0.337527	0.735719	3.623e-05	1	1	1	0.735719	0.00820555
ENSG00000198915.11	RASGEF1A	0.337526	0.73572	0.00216585	2	2	2	0.656822	0.0723799
ENSG00000142765.17	SYTL1	-0.337415	0.735804	0.0122794	1	2	2	0.735804	0.374246
ENSG00000148143.12	ZNF462	-0.337409	0.735809	0.0156117	1	1	1	0.735809	0.307025
ENSG00000127463.13	EMC1	0.337396	0.735818	0.157648	2	2	2	0.45794	0.38382
ENSG00000221963.5	APOL6	-0.337341	0.73586	0.00126863	1	1	1	0.73586	0.150294
ENSG00000049130.14	KITLG	0.337236	0.735939	0.00135232	1	1	1	0.735939	0.0723306
ENSG00000274560.1	RP11-285E23.2	0.337228	0.735945	0.0204071	1	1	1	0.735945	0.197503
ENSG00000133818.13	RRAS2	-0.337133	0.736016	0.00638132	1	1	1	0.736016	0.170823
ENSG00000127526.14	SLC35E1	-0.337055	0.736075	0.000657255	2	2	2	0.0568722	0.0581951
ENSG00000265763.3	ZNF488	0.337032	0.736093	0.0363362	1	1	1	0.736093	0.285824
ENSG00000134184.12	GSTM1	0.336703	0.73634	0.240477	3	4	4	0.73375	0.677286
ENSG00000101276.14	SLC52A3	0.33666	0.736373	0.00279973	1	1	1	0.736373	0.0738125
ENSG00000177096.8	FAM109B	0.336579	0.736434	0.0320043	2	2	2	0.51016	0.292861
ENSG00000254221.2	PCDHGB1	0.336508	0.736488	0.00205299	1	1	1	0.736488	0.203591
ENSG00000112486.15	CCR6	0.336368	0.736593	0.00564378	1	1	1	0.736593	0.107069
ENSG00000108604.15	SMARCD2	-0.336189	0.736728	0.000346124	1	1	1	0.736728	0.0269358
ENSG00000109536.11	FRG1	-0.336025	0.736852	0.00061386	1	2	2	0.736852	0.0407723
ENSG00000105419.17	MEIS3	-0.336016	0.736858	0.00364057	1	1	1	0.736858	0.108972
ENSG00000157800.17	SLC37A3	-0.335835	0.736995	0.00953406	1	1	1	0.736995	0.204503
ENSG00000166851.14	PLK1	0.335793	0.737027	0.00414705	1	1	1	0.737027	0.311328
ENSG00000125743.10	SNRPD2	-0.335654	0.737132	1.1587e-05	1	1	1	0.737132	0.0143634
ENSG00000011478.11	QPCTL	0.335654	0.737132	9.59119e-05	1	2	2	0.737132	0.0413246
ENSG00000136828.18	RALGPS1	-0.335611	0.737164	0.00104769	1	2	2	0.737164	0.0567449
ENSG00000145949.9	MYLK4	0.335499	0.737248	0.0675941	2	2	2	0.577188	0.352027
ENSG00000166682.10	TMPRSS5	0.335481	0.737262	0.0835745	2	2	2	0.71249	0.477088
ENSG00000074356.16	NCBP3	0.335416	0.737311	0.000175978	1	1	1	0.737311	0.0186079
ENSG00000177414.13	UBE2U	0.335195	0.737478	0.276257	1	1	1	0.737478	0.733209
ENSG00000185344.13	ATP6V0A2	-0.334807	0.737771	1.55781e-07	1	1	1	0.737771	0.00190812
ENSG00000183840.6	GPR39	-0.334494	0.738007	0.0180213	1	1	1	0.738007	0.240549
ENSG00000153898.12	MCOLN2	-0.334428	0.738056	0.801582	2	2	2	0.298643	0.692789
ENSG00000126266.3	FFAR1	-0.334407	0.738072	0.125967	2	2	2	0.626611	0.406943
ENSG00000146216.11	TTBK1	0.334394	0.738082	6.09519e-08	1	1	1	0.738082	0.000806782
ENSG00000108231.12	LGI1	0.33435	0.738116	3.6463e-07	1	1	1	0.738116	0.00146485
ENSG00000168077.13	SCARA3	-0.334324	0.738135	2.00332e-05	1	1	1	0.738135	0.00801152
ENSG00000138162.18	TACC2	-0.334182	0.738242	0.0161142	2	2	2	0.655002	0.207637
ENSG00000265491.4	RNF115	0.333875	0.738474	0.00184695	1	1	1	0.738474	0.0797295
ENSG00000254872.3	RP13-870H17.3	-0.333844	0.738498	0.063278	2	2	2	0.0162955	0.533621
ENSG00000087502.17	ERGIC2	-0.333782	0.738544	0.00893713	2	2	2	0.607771	0.117126
ENSG00000138646.8	HERC5	-0.333651	0.738643	0.000269862	1	1	1	0.738643	0.0344057
ENSG00000183196.8	CHST6	-0.333598	0.738683	0.00208965	1	1	1	0.738683	0.154385
ENSG00000172888.11	ZNF621	-0.333376	0.738851	0.00275359	1	1	1	0.738851	0.0717869
ENSG00000103707.9	MTFMT	0.333096	0.739062	0.00900178	1	1	1	0.739062	0.13642
ENSG00000173530.5	TNFRSF10D	-0.332539	0.739482	0.00201137	2	2	2	0.589036	0.0951791
ENSG00000271843.1	RP11-245J9.5	0.332472	0.739533	0.0407698	1	1	1	0.739533	0.391008
ENSG00000135048.13	TMEM2	-0.332292	0.739669	1.82373e-05	1	1	1	0.739669	0.00927386
ENSG00000008283.15	CYB561	-0.332119	0.739799	0.0967393	1	1	1	0.739799	0.436711
ENSG00000174326.11	SLC16A11	-0.332103	0.739812	0.000135761	1	1	1	0.739812	0.0216162
ENSG00000248383.4	PCDHAC1	0.33191	0.739957	0.0013357	1	1	1	0.739957	0.0605799
ENSG00000010539.11	ZNF200	0.331873	0.739985	0.128413	2	3	3	0.700378	0.351173
ENSG00000167394.12	ZNF668	-0.331864	0.739992	0.00392193	1	1	1	0.739992	0.101431
ENSG00000167395.10	ZNF646	0.331864	0.739992	0.00792722	1	1	1	0.739992	0.144205
ENSG00000095321.16	CRAT	-0.331739	0.740086	0.0183986	1	1	1	0.740086	0.20505
ENSG00000240707.2	LINC01168	0.33161	0.740184	0.0483824	1	1	1	0.740184	0.335159
ENSG00000103494.12	RPGRIP1L	0.331441	0.740311	0.0117955	2	2	2	0.693513	0.159717
ENSG00000267452.1	LINC02073	-0.331414	0.740332	0.00614143	2	2	2	0.304955	0.0931799
ENSG00000119227.7	PIGZ	-0.331386	0.740353	0.00933463	1	2	2	0.740353	0.131914
ENSG00000120725.12	SIL1	-0.331374	0.740362	0.00700831	1	1	1	0.740362	0.119312
ENSG00000135905.18	DOCK10	-0.331246	0.740459	7.30325e-05	1	2	2	0.740459	0.0502125
ENSG00000196227.10	FAM217B	-0.331188	0.740502	1.52982e-05	1	1	1	0.740502	0.0175746
ENSG00000006747.14	SCIN	-0.331118	0.740555	0.0348015	1	1	1	0.740555	0.317024
ENSG00000137500.9	CCDC90B	-0.330959	0.740675	0.0225783	1	1	1	0.740675	0.217879
ENSG00000176490.4	DIRAS1	-0.330952	0.740681	0.000356981	1	1	1	0.740681	0.0359887
ENSG00000215114.8	UBXN2B	0.33083	0.740773	0.0134688	2	2	2	0.436057	0.158696
ENSG00000167699.13	GLOD4	-0.330678	0.740888	0.00109892	1	1	1	0.740888	0.0754293
ENSG00000170037.13	CNTROB	0.330629	0.740925	0.0310072	1	1	1	0.740925	0.262248
ENSG00000083812.11	ZNF324	-0.33056	0.740977	0.00211933	1	2	2	0.740977	0.0694178
ENSG00000127311.9	HELB	0.330549	0.740985	0.114925	1	1	1	0.740985	0.461296
ENSG00000162746.14	FCRLB	0.330546	0.740987	0.0822867	2	2	2	0.472912	0.374057
ENSG00000070950.9	RAD18	0.330266	0.741199	0.00837681	1	1	1	0.741199	0.365554
ENSG00000146374.13	RSPO3	0.330244	0.741216	2.91071e-06	1	1	1	0.741216	0.00532635
ENSG00000131067.16	GGT7	-0.330055	0.741359	0.000382134	1	1	1	0.741359	0.035899
ENSG00000164404.8	GDF9	0.330017	0.741387	0.0821544	1	1	1	0.741387	0.434945
ENSG00000260166.1	RP11-863P13.6	-0.32999	0.741407	0.000439407	1	1	1	0.741407	0.0707947
ENSG00000138764.14	CCNG2	0.32984	0.741521	0.006603	1	1	1	0.741521	0.224216
ENSG00000184967.6	NOC4L	-0.329575	0.741721	0.0165366	2	2	2	0.759222	0.235109
ENSG00000283633.1	AC005301.9	0.329538	0.741749	0.00700055	1	2	2	0.741749	0.155907
ENSG00000010165.19	METTL13	-0.32933	0.741906	0.00398427	2	2	2	0.167373	0.069417
ENSG00000134160.13	TRPM1	0.329289	0.741938	0.458916	1	1	1	0.741938	0.950965
ENSG00000119509.12	INVS	-0.329196	0.742007	0.0740124	2	2	2	0.239008	0.303868
ENSG00000189339.11	SLC35E2B	0.329158	0.742036	0.304286	1	1	1	0.742036	0.887786
ENSG00000213809.8	KLRK1	-0.329136	0.742053	0.124389	2	2	2	0.284244	0.439177
ENSG00000168807.16	SNTB2	0.329134	0.742054	9.39096e-07	2	2	2	0.571671	0.00333978
ENSG00000260179.1	RP5-902P8.12	-0.328827	0.742286	0.0251895	1	1	1	0.742286	0.29557
ENSG00000204525.16	HLA-C	0.328649	0.742421	0.628546	3	3	3	0.468168	0.67226
ENSG00000110427.14	KIAA1549L	0.328641	0.742427	0.000101021	2	2	2	0.236459	0.0150852
ENSG00000122012.13	SV2C	-0.328388	0.742618	0.0154355	1	1	1	0.742618	0.235752
ENSG00000164144.15	ARFIP1	-0.328338	0.742656	0.0336837	2	2	2	0.750055	0.277882
ENSG00000203908.3	KHDC3L	0.328172	0.742782	0.000137328	1	1	1	0.742782	0.016499
ENSG00000267011.5	CTB-50L17.16	0.32812	0.742821	1.73481e-08	1	1	1	0.742821	0.000351088
ENSG00000179943.7	FIZ1	0.32806	0.742867	0.000737902	2	2	2	0.304544	0.057159
ENSG00000106591.3	MRPL32	0.327943	0.742955	0.00479451	2	2	2	0.142993	0.136737
ENSG00000257613.1	LINC01481	0.327866	0.743013	5.32794e-05	1	1	1	0.743013	0.0201408
ENSG00000226124.6	FTCDNL1	-0.327498	0.743291	0.524566	3	3	3	0.107697	0.981157
ENSG00000099337.4	KCNK6	0.327457	0.743322	0.0118228	1	1	1	0.743322	0.367222
ENSG00000183605.16	SFXN4	0.327321	0.743425	0.350483	1	1	1	0.743425	0.818493
ENSG00000136709.11	WDR33	0.327311	0.743433	0.00102553	1	1	1	0.743433	0.0531791
ENSG00000188730.4	VWC2	-0.327304	0.743438	4.46244e-06	2	2	2	0.345962	0.00410768
ENSG00000146021.14	KLHL3	0.327275	0.74346	5.31833e-05	1	1	1	0.74346	0.0255308
ENSG00000180245.4	RRH	0.327275	0.74346	0.038633	1	1	1	0.74346	0.295123
ENSG00000110395.6	CBL	0.327275	0.74346	0.0135925	1	1	1	0.74346	0.184111
ENSG00000109466.13	KLHL2	-0.327183	0.74353	8.31429e-05	1	1	1	0.74353	0.0297972
ENSG00000163499.11	CRYBA2	0.327073	0.743613	0.000159134	1	1	1	0.743613	0.0566823
ENSG00000029559.6	IBSP	0.327022	0.743651	0.0552435	2	2	2	0.549352	0.342229
ENSG00000105953.14	OGDH	0.326949	0.743706	0.00839113	2	2	2	0.655591	0.123151
ENSG00000182013.17	PNMAL1	0.326834	0.743793	0.0293766	2	2	2	0.56489	0.241507
ENSG00000188282.12	RUFY4	0.326631	0.743947	0.0272583	2	2	2	0.617615	0.20126
ENSG00000083844.10	ZNF264	-0.32661	0.743963	0.0105938	2	2	2	0.676433	0.141947
ENSG00000125910.5	S1PR4	0.326396	0.744125	0.00838904	1	1	1	0.744125	0.219493
ENSG00000180279.6	LINC01869	0.326334	0.744171	0.331988	1	1	1	0.744171	0.945639
ENSG00000267065.2	LINC02080	-0.325835	0.744549	0.206773	2	2	2	0.413926	1.6435
ENSG00000203727.3	SAMD5	0.325749	0.744614	0.00157069	2	2	2	0.568394	0.0737806
ENSG00000074755.14	ZZEF1	-0.325657	0.744684	0.000716987	1	1	1	0.744684	0.0611027
ENSG00000167740.9	CYB5D2	0.325657	0.744684	0.00271937	1	1	1	0.744684	0.118998
ENSG00000158528.11	PPP1R9A	0.325349	0.744917	0.000710522	1	1	1	0.744917	0.112476
ENSG00000204681.10	GABBR1	-0.325338	0.744925	0.0253087	2	2	2	0.412054	0.300875
ENSG00000138115.13	CYP2C8	0.324924	0.745238	0.0434936	2	2	2	0.0350501	0.264019
ENSG00000260388.2	LINC00562	-0.324923	0.745239	0.0721606	1	1	1	0.745239	0.588904
ENSG00000107738.19	VSIR	-0.324911	0.745248	0.000721552	1	1	1	0.745248	0.0515915
ENSG00000175106.16	TVP23C	0.324795	0.745336	0.0310013	1	2	2	0.745336	0.296622
ENSG00000111725.10	PRKAB1	-0.324772	0.745354	0.0119757	2	2	2	0.129379	0.238152
ENSG00000135324.5	MRAP2	-0.324335	0.745684	5.26776e-05	2	2	2	0.495407	0.0187404
ENSG00000183323.12	CCDC125	-0.324293	0.745716	0.0588963	2	2	2	0.633137	0.771017
ENSG00000125775.14	SDCBP2	0.323941	0.745983	0.000520029	1	1	1	0.745983	0.0867517
ENSG00000277587.1	CTD-3116E22.8	0.32389	0.746021	0.62581	2	2	2	0.536845	0.683827
ENSG00000251615.3	RP11-774O3.3	0.323701	0.746165	0.0744812	3	3	3	0.266404	0.375741
ENSG00000100749.7	VRK1	-0.323687	0.746175	0.0231296	2	2	2	0.761323	0.307895
ENSG00000172572.6	PDE3A	0.323608	0.746235	0.000747159	1	1	1	0.746235	0.0433753
ENSG00000270604.5	HCG17	-0.323433	0.746368	0.00844189	2	2	2	0.769981	0.29795
ENSG00000138738.10	PRDM5	-0.32343	0.74637	0.00427335	1	1	1	0.74637	0.213622
ENSG00000228486.10	LINC01125	0.323404	0.746389	0.0080394	1	2	2	0.746389	0.139029
ENSG00000164122.8	ASB5	-0.32328	0.746484	0.0992859	1	1	1	0.746484	0.602609
ENSG00000182718.16	ANXA2	-0.323193	0.746549	4.1318e-05	1	1	1	0.746549	0.0120402
ENSG00000081721.11	DUSP12	-0.322977	0.746713	5.70658e-06	1	1	1	0.746713	0.01008
ENSG00000162734.12	PEA15	-0.3229	0.746771	0.000447804	1	1	1	0.746771	0.0339796
ENSG00000174177.12	CTU2	-0.322774	0.746866	0.0395228	3	3	3	0.0864462	0.37878
ENSG00000113263.12	ITK	-0.322643	0.746965	1.25018e-05	1	1	1	0.746965	0.0170936
ENSG00000156170.12	NDUFAF6	-0.322525	0.747055	0.000446353	1	2	2	0.747055	0.0605275
ENSG00000072071.16	ADGRL1	-0.322411	0.747141	0.00104617	1	1	1	0.747141	0.0857131
ENSG00000118004.17	COLEC11	0.322396	0.747153	0.702822	4	5	5	0.2932	0.976639
ENSG00000224635.1	RP4-564F22.5	-0.322143	0.747344	0.431545	2	2	2	0.750541	1.1851
ENSG00000175445.14	LPL	0.322115	0.747366	0.00132636	1	1	1	0.747366	0.0703797
ENSG00000184979.9	USP18	-0.32198	0.747468	0.00185172	1	1	1	0.747468	0.208035
ENSG00000131504.15	DIAPH1	0.321961	0.747482	1.04736e-06	1	1	1	0.747482	0.0026277
ENSG00000283141.1	RP11-109A6.5	-0.321564	0.747783	0.0195051	1	1	1	0.747783	0.248891
ENSG00000156050.8	FAM161B	0.321528	0.74781	0.00617214	2	2	2	0.433947	0.169402
ENSG00000185262.8	UBALD2	-0.321362	0.747936	0.00368073	1	1	1	0.747936	0.0849624
ENSG00000182934.11	SRPRA	-0.321034	0.748184	0.000340182	1	1	1	0.748184	0.0428985
ENSG00000170049.9	KCNAB3	-0.320726	0.748418	0.0208152	2	2	2	0.748308	0.216067
ENSG00000141971.12	MVB12A	0.320686	0.748449	0.0117563	1	1	1	0.748449	0.212357
ENSG00000160298.17	C21orf58	-0.320681	0.748452	0.00818965	3	3	3	0.325908	0.214292
ENSG00000114030.12	KPNA1	0.320454	0.748624	0.0266439	2	2	2	0.0685138	0.16433
ENSG00000214357.8	NEURL1B	-0.320388	0.748674	9.51437e-07	1	1	1	0.748674	0.00659268
ENSG00000188305.5	C19orf35	-0.320213	0.748807	0.0216588	2	2	2	0.352038	0.366475
ENSG00000118263.14	KLF7	-0.320152	0.748853	0.00467967	1	1	1	0.748853	0.12904
ENSG00000198826.10	ARHGAP11A	-0.319991	0.748975	0.209081	3	3	3	0.589741	0.354717
ENSG00000168778.11	TCTN2	0.319931	0.74902	0.0972411	2	2	2	0.776226	0.788365
ENSG00000221995.5	TIAF1	-0.319921	0.749028	0.12144	2	2	2	0.563935	0.314803
ENSG00000172680.1	MOS	-0.319739	0.749166	7.60045e-06	1	1	1	0.749166	0.0104878
ENSG00000157020.17	SEC13	0.319548	0.749311	4.58564e-06	1	1	1	0.749311	0.011297
ENSG00000113387.11	SUB1	-0.31951	0.74934	2.05e-06	2	2	2	0.270174	0.00519006
ENSG00000173786.16	CNP	0.319349	0.749462	3.89615e-05	1	1	1	0.749462	0.0102215
ENSG00000144815.15	NXPE3	0.319233	0.74955	0.0034431	2	2	2	0.723548	0.164533
ENSG00000047579.19	DTNBP1	0.319071	0.749673	0.0199826	1	1	1	0.749673	0.455013
ENSG00000116106.11	EPHA4	-0.319029	0.749705	1.02229e-06	1	1	1	0.749705	0.00683373
ENSG00000158717.10	RNF166	0.318976	0.749745	0.0451243	2	2	2	0.670889	0.265475
ENSG00000125414.18	MYH2	0.318596	0.750033	4.46325e-06	1	1	1	0.750033	0.00569894
ENSG00000272583.1	RP11-344P13.6	0.31837	0.750204	0.0192965	1	1	1	0.750204	0.196462
ENSG00000159147.17	DONSON	-0.318168	0.750357	2.3223e-05	1	1	1	0.750357	0.0183326
ENSG00000116120.9	FARSB	0.318115	0.750398	0.000459284	2	2	2	0.588746	0.0485621
ENSG00000175573.6	C11orf68	-0.317921	0.750545	0.000664919	2	2	2	0.614434	0.115942
ENSG00000105825.11	TFPI2	0.317855	0.750595	5.98354e-06	1	1	1	0.750595	0.0118257
ENSG00000147676.13	MAL2	-0.317709	0.750705	0.00129249	2	2	2	0.223402	0.0521584
ENSG00000158716.8	DUSP23	0.317677	0.75073	0.00178009	1	1	1	0.75073	0.0606094
ENSG00000116857.16	TMEM9	-0.317543	0.750832	0.00349947	2	2	2	0.471062	0.11571
ENSG00000260619.1	RP11-775C24.3	-0.317532	0.75084	0.00774255	1	1	1	0.75084	0.168281
ENSG00000231437.3	LINC01750	-0.317509	0.750857	0.240275	2	2	2	0.658428	1.00154
ENSG00000139921.12	TMX1	-0.317456	0.750897	0.00950241	1	1	1	0.750897	0.138789
ENSG00000188529.14	SRSF10	0.317399	0.750941	0.000435389	2	2	2	0.569766	0.0510739
ENSG00000129317.14	PUS7L	0.317256	0.75105	0.00578097	1	1	1	0.75105	0.186087
ENSG00000171962.17	DRC3	-0.31704	0.751213	0.0148291	1	1	1	0.751213	0.823056
ENSG00000166750.9	SLFN5	0.316877	0.751337	0.3298	2	2	2	0.644069	0.439516
ENSG00000176945.16	MUC20	-0.316534	0.751597	0.167546	1	4	4	0.751597	0.672086
ENSG00000223414.2	LINC00473	-0.316345	0.751741	3.75161e-05	1	1	1	0.751741	0.0323126
ENSG00000142089.15	IFITM3	0.316061	0.751956	0.0333047	2	2	2	0.722367	0.218788
ENSG00000172673.10	THEMIS	-0.316057	0.75196	5.44599e-05	1	1	1	0.75196	0.0108948
ENSG00000161911.11	TREML1	-0.315832	0.75213	6.84658e-05	1	1	1	0.75213	0.019829
ENSG00000132635.16	PCED1A	-0.315822	0.752137	0.00138877	1	1	1	0.752137	0.0855351
ENSG00000142534.6	RPS11	0.315782	0.752168	0.00492381	1	1	1	0.752168	0.152381
ENSG00000110171.19	TRIM3	-0.315569	0.752329	0.00260179	2	2	2	0.619558	0.0837471
ENSG00000257354.2	RP11-631N16.2	-0.315547	0.752346	0.00218317	1	1	1	0.752346	0.0752528
ENSG00000178568.14	ERBB4	0.315517	0.752369	5.73497e-05	1	1	1	0.752369	0.0155618
ENSG00000185436.11	IFNLR1	-0.315467	0.752407	0.0269069	1	1	1	0.752407	0.236343
ENSG00000101558.13	VAPA	-0.315159	0.752641	0.00153092	1	1	1	0.752641	0.0917482
ENSG00000090104.11	RGS1	-0.315055	0.75272	0.0157143	2	2	2	0.45685	0.233807
ENSG00000243156.7	MICAL3	0.314698	0.752991	5.14081e-05	1	1	1	0.752991	0.0346629
ENSG00000231507.1	LINC01353	0.314542	0.75311	0.00484276	1	1	1	0.75311	0.25343
ENSG00000031081.10	ARHGAP31	0.31453	0.753119	0.00142318	1	1	1	0.753119	0.0849685
ENSG00000271643.1	RP11-10C24.3	-0.314438	0.753189	0.0532323	1	1	1	0.753189	0.394933
ENSG00000188596.10	CFAP54	0.314268	0.753317	0.0001478	2	2	2	0.0490972	0.028004
ENSG00000040199.18	PHLPP2	0.313939	0.753568	0.00221391	2	2	2	0.218972	0.0685217
ENSG00000146005.3	PSD2	0.313889	0.753606	0.00546299	1	1	1	0.753606	0.124517
ENSG00000090565.15	RAB11FIP3	0.313831	0.75365	1.49044e-05	1	1	1	0.75365	0.00989092
ENSG00000171497.4	PPID	0.313814	0.753663	0.003335	1	1	1	0.753663	0.0930626
ENSG00000281005.1	LINC00921	0.313813	0.753663	0.113287	2	2	2	0.426392	0.479043
ENSG00000268734.1	CTB-61M7.2	-0.313759	0.753704	0.00232155	1	1	1	0.753704	0.0924466
ENSG00000189275.3	LINC01164	-0.313696	0.753752	0.00239228	2	2	2	0.756484	0.0696813
ENSG00000198440.9	ZNF583	0.313598	0.753827	0.014015	1	1	1	0.753827	0.624538
ENSG00000273198.1	GS1-304P7.3	-0.313595	0.753828	0.269356	2	2	2	0.558486	0.603955
ENSG00000197586.12	ENTPD6	-0.313569	0.753848	0.000749929	1	1	1	0.753848	0.0412935
ENSG00000154727.10	GABPA	0.313527	0.75388	4.73712e-07	1	1	1	0.75388	0.001348
ENSG00000074590.13	NUAK1	-0.313488	0.75391	0.000123394	1	1	1	0.75391	0.129066
ENSG00000156574.9	NODAL	-0.313479	0.753917	0.157942	2	2	2	0.466166	0.799353
ENSG00000069974.15	RAB27A	-0.313464	0.753928	0.0545219	2	2	2	0.696376	0.544111
ENSG00000197753.8	LHFPL5	-0.313369	0.754	0.000594133	2	2	2	0.75196	0.0387847
ENSG00000120696.8	KBTBD7	-0.313259	0.754084	0.0010169	1	1	1	0.754084	0.0659772
ENSG00000167220.11	HDHD2	0.313229	0.754106	0.00610921	1	2	2	0.754106	0.240923
ENSG00000169403.11	PTAFR	0.31304	0.75425	4.65874e-06	2	2	2	0.435522	0.0118184
ENSG00000187730.8	GABRD	0.313001	0.75428	9.67222e-08	1	1	1	0.75428	0.000617413
ENSG00000111052.7	LIN7A	-0.313	0.754281	0.000317271	1	1	1	0.754281	0.206958
ENSG00000121068.13	TBX2	0.312938	0.754328	0.00123484	1	1	1	0.754328	0.105526
ENSG00000132975.7	GPR12	0.312743	0.754476	0.00641477	1	2	2	0.754476	0.470592
ENSG00000102886.14	GDPD3	0.312553	0.75462	0.0347246	2	2	2	0.331013	0.568875
ENSG00000165606.8	DRGX	-0.31246	0.754691	0.00443332	2	2	2	0.44944	0.147511
ENSG00000121690.10	DEPDC7	-0.3123	0.754812	0.000203044	1	1	1	0.754812	0.11751
ENSG00000150722.10	PPP1R1C	-0.312131	0.754941	1.92509e-05	1	1	1	0.754941	0.0197148
ENSG00000254689.1	RP11-354A14.1	0.31209	0.754972	0.025676	1	1	1	0.754972	0.253008
ENSG00000257151.1	PWAR6	-0.311861	0.755146	0.00167522	2	2	2	0.366023	0.0598524
ENSG00000144589.21	STK11IP	0.31174	0.755238	0.000159697	1	1	1	0.755238	0.0610939
ENSG00000100068.11	LRP5L	-0.311665	0.755295	0.000328479	1	1	1	0.755295	0.10649
ENSG00000036672.15	USP2	-0.311633	0.75532	9.9518e-05	1	1	1	0.75532	0.0184199
ENSG00000148120.16	C9orf3	-0.311628	0.755323	0.00125911	1	1	1	0.755323	0.0924666
ENSG00000236268.5	LINC01361	0.311592	0.75535	0.0275379	2	2	2	0.652513	0.458815
ENSG00000274750.2	HIST1H3E	-0.311306	0.755568	0.194549	1	1	1	0.755568	1.15329
ENSG00000178397.12	FAM220A	0.311149	0.755687	0.00720512	1	1	1	0.755687	0.123081
ENSG00000169918.9	OTUD7A	0.310987	0.755811	0.0164972	1	1	1	0.755811	0.186675
ENSG00000104522.15	TSTA3	0.310905	0.755873	0.0196547	2	2	2	0.75317	0.203036
ENSG00000120868.13	APAF1	0.310888	0.755886	0.00381663	2	2	2	0.74452	0.0982191
ENSG00000129194.7	SOX15	0.310753	0.755988	0.0213891	1	1	1	0.755988	0.28529
ENSG00000109265.13	KIAA1211	-0.310583	0.756118	0.00144126	1	2	2	0.756118	0.0623068
ENSG00000050555.17	LAMC3	0.310497	0.756183	0.000796278	2	2	2	0.797032	0.100284
ENSG00000181163.13	NPM1	0.310362	0.756286	0.000118912	1	1	1	0.756286	0.0414837
ENSG00000177917.10	ARL6IP6	0.310357	0.75629	0.00467144	2	2	2	0.0378645	0.138744
ENSG00000174720.15	LARP7	0.310101	0.756484	0.00481642	1	1	1	0.756484	0.099391
ENSG00000169230.9	PRELID1	-0.310062	0.756514	0.000672903	1	1	1	0.756514	0.109458
ENSG00000132128.16	LRRC41	0.309928	0.756616	0.0028108	1	1	1	0.756616	0.223711
ENSG00000184350.9	MRGPRE	0.309357	0.75705	0.0030534	1	1	1	0.75705	0.146604
ENSG00000187848.12	P2RX2	-0.309343	0.757061	0.104725	1	1	1	0.757061	0.476779
ENSG00000168961.16	LGALS9	0.309225	0.75715	0.0109719	1	1	1	0.75715	0.154826
ENSG00000105700.10	KXD1	0.309165	0.757196	0.010797	1	1	1	0.757196	0.139436
ENSG00000261795.1	RP11-90P13.1	0.309122	0.757229	0.000986803	1	1	1	0.757229	0.0953375
ENSG00000141298.17	SSH2	0.308984	0.757334	0.00461599	1	1	1	0.757334	0.0988832
ENSG00000164081.12	TEX264	-0.308867	0.757423	0.0179943	1	1	1	0.757423	0.277538
ENSG00000119457.7	SLC46A2	-0.308832	0.757449	0.0934951	2	2	2	0.110062	0.291369
ENSG00000282787.1	RP11-151A10.3	-0.30872	0.757535	0.000109791	1	2	2	0.757535	0.0216789
ENSG00000111254.7	AKAP3	0.308652	0.757586	0.177151	2	2	2	0.608732	0.571254
ENSG00000267795.5	SMIM22	-0.308512	0.757692	0.195294	2	2	2	0.397056	0.394978
ENSG00000105948.13	TTC26	0.308491	0.757709	1.08219e-05	1	1	1	0.757709	0.0382225
ENSG00000117155.16	SSX2IP	0.30839	0.757786	8.6002e-05	1	1	1	0.757786	0.0180902
ENSG00000149922.10	TBX6	0.307487	0.758472	0.0706764	3	3	3	0.260608	0.383311
ENSG00000160049.11	DFFA	-0.307114	0.758757	0.00113891	1	1	1	0.758757	0.151638
ENSG00000176973.7	FAM89B	-0.307102	0.758766	0.00124788	2	2	2	0.758643	0.114452
ENSG00000085982.13	USP40	0.306759	0.759027	0.0284871	3	3	3	0.635095	0.249888
ENSG00000145990.10	GFOD1	0.306681	0.759086	1.10167e-05	1	1	1	0.759086	0.0160463
ENSG00000150540.13	HNMT	-0.306637	0.759119	0.00118179	2	2	2	0.0635291	0.0626969
ENSG00000154114.12	TBCEL	-0.306587	0.759158	0.00178862	1	1	1	0.759158	0.0619624
ENSG00000246523.7	RP11-736K20.6	-0.306564	0.759176	0.00193695	1	1	1	0.759176	0.362942
ENSG00000177508.11	IRX3	0.30639	0.759307	0.000662156	2	2	2	0.703959	0.0487299
ENSG00000169902.13	TPST1	0.306333	0.759351	0.000720988	1	1	1	0.759351	0.0405144
ENSG00000259959.1	RP11-121C2.2	-0.306254	0.759411	0.0256054	1	1	1	0.759411	0.273906
ENSG00000149308.16	NPAT	-0.306238	0.759423	0.00790954	1	1	1	0.759423	0.12599
ENSG00000033100.16	CHPF2	0.306219	0.759438	0.0141555	2	2	2	0.603528	0.148357
ENSG00000166123.13	GPT2	0.305731	0.75981	2.76454e-05	1	1	1	0.75981	0.0355372
ENSG00000184271.16	POU6F1	0.305707	0.759828	8.53245e-05	1	1	1	0.759828	0.0542739
ENSG00000232774.7	FLJ22447	0.305356	0.760095	0.005834	2	2	2	0.483077	0.203065
ENSG00000084710.13	EFR3B	0.305299	0.760139	0.00165242	2	2	2	0.387753	0.0778586
ENSG00000134215.15	VAV3	0.305299	0.760139	0.000364008	1	1	1	0.760139	0.0559173
ENSG00000213585.10	VDAC1	0.305235	0.760187	1.34015e-05	1	2	2	0.760187	0.0215339
ENSG00000105246.5	EBI3	-0.305065	0.760317	4.07015e-06	1	1	1	0.760317	0.00306143
ENSG00000050820.16	BCAR1	-0.304973	0.760387	0.010838	1	1	1	0.760387	0.213282
ENSG00000142156.14	COL6A1	-0.304971	0.760388	0.174174	3	3	3	0.354145	0.514183
ENSG00000081138.13	CDH7	-0.304957	0.760399	0.0103576	2	2	2	0.179479	0.597976
ENSG00000188732.10	FAM221A	0.304722	0.760578	0.0746352	1	1	1	0.760578	0.439682
ENSG00000110104.11	CCDC86	0.304664	0.760622	0.00101713	1	1	1	0.760622	0.0505524
ENSG00000178691.10	SUZ12	-0.304625	0.760651	0.00492546	1	1	1	0.760651	0.14607
ENSG00000083642.18	PDS5B	0.304572	0.760692	0.000208717	1	1	1	0.760692	0.0438457
ENSG00000161904.11	LEMD2	0.3045	0.760747	0.0405936	1	1	1	0.760747	0.281151
ENSG00000140988.15	RPS2	-0.304449	0.760786	0.0018513	1	2	2	0.760786	0.114021
ENSG00000151292.17	CSNK1G3	0.304259	0.76093	0.00303081	2	2	2	0.403434	0.0816957
ENSG00000197467.13	COL13A1	-0.304195	0.76098	0.00589078	1	1	1	0.76098	0.250812
ENSG00000232931.5	LINC00342	0.304177	0.760993	0.0021639	1	1	1	0.760993	0.147469
ENSG00000006432.15	MAP3K9	0.304097	0.761054	0.00317067	2	2	2	0.61342	0.128549
ENSG00000152904.11	GGPS1	-0.304095	0.761056	0.0157813	1	1	1	0.761056	0.180381
ENSG00000198093.10	ZNF649	-0.304017	0.761115	0.0417951	1	1	1	0.761115	0.356891
ENSG00000272940.1	CTA-384D8.33	-0.303891	0.761211	0.0190792	1	1	1	0.761211	0.244026
ENSG00000103154.9	NECAB2	-0.303835	0.761254	0.00222819	2	2	2	0.650355	0.176627
ENSG00000173338.12	KCNK7	-0.303681	0.761371	0.0124807	1	1	1	0.761371	0.177749
ENSG00000226328.6	NUP50-AS1	-0.303673	0.761377	0.0123112	2	2	2	0.224956	0.202572
ENSG00000115145.9	STAM2	-0.303592	0.761439	0.00481782	2	2	2	0.445178	0.110495
ENSG00000260658.5	RP11-368L12.1	0.303535	0.761482	3.41663e-05	1	1	1	0.761482	0.0395067
ENSG00000261857.6	MIA	0.303181	0.761752	0.00316766	1	2	2	0.761752	0.161244
ENSG00000171295.12	ZNF440	-0.303172	0.761759	0.00529094	2	2	2	0.689006	0.262873
ENSG00000152455.15	SUV39H2	0.303109	0.761807	0.00145544	2	2	2	0.0212768	0.0790162
ENSG00000075618.17	FSCN1	-0.302879	0.761982	4.12713e-06	1	1	1	0.761982	0.00982138
ENSG00000129450.8	SIGLEC9	0.302663	0.762147	5.40834e-06	1	1	1	0.762147	0.00346475
ENSG00000185823.3	NPAP1	-0.302473	0.762291	2.67701e-06	2	2	2	0.544423	0.00697862
ENSG00000100593.17	ISM2	-0.302437	0.762319	0.00712348	2	2	2	0.710282	0.210056
ENSG00000188522.14	FAM83G	-0.302383	0.76236	0.0014831	1	1	1	0.76236	0.0723179
ENSG00000170264.12	FAM161A	-0.302223	0.762482	0.00208429	2	2	2	0.441138	0.200941
ENSG00000120963.11	ZNF706	0.301929	0.762706	0.0190214	2	2	2	0.353423	0.755816
ENSG00000277425.1	RP5-1116H23.3	0.301883	0.762741	0.000670355	1	1	1	0.762741	0.0820796
ENSG00000053438.8	NNAT	0.301727	0.76286	0.000164054	2	2	2	0.409877	0.0509211
ENSG00000180979.9	LRRC57	0.301459	0.763064	0.00147214	1	1	1	0.763064	0.225439
ENSG00000166313.18	APBB1	0.301392	0.763115	0.000222588	2	2	2	0.354864	0.02436
ENSG00000197603.13	C5orf42	0.30136	0.76314	0.000998654	1	1	1	0.76314	0.106768
ENSG00000100983.9	GSS	-0.301265	0.763212	0.00413658	1	2	2	0.763212	0.0952617
ENSG00000183307.3	CECR6	0.301188	0.763271	1.89398e-05	1	1	1	0.763271	0.00654673
ENSG00000169976.6	SF3B5	0.301063	0.763366	4.24047e-05	1	1	1	0.763366	0.0179005
ENSG00000198429.9	ZNF69	0.30098	0.76343	0.00288306	2	2	2	0.493633	0.258787
ENSG00000076650.6	GPATCH1	0.300723	0.763626	0.0188592	1	1	1	0.763626	0.254773
ENSG00000170955.9	PRKCDBP	-0.300553	0.763755	0.0393906	1	1	1	0.763755	0.464967
ENSG00000267260.1	CTD-2162K18.4	-0.300441	0.763841	0.0125911	2	2	2	0.674712	0.16122
ENSG00000161798.6	AQP5	-0.300418	0.763858	0.0854786	1	1	1	0.763858	0.549022
ENSG00000080200.9	CRYBG3	0.300387	0.763882	0.0133287	1	1	1	0.763882	0.199371
ENSG00000077943.7	ITGA8	-0.300304	0.763945	0.00182469	1	1	1	0.763945	0.0763265
ENSG00000137522.17	RNF121	0.30013	0.764078	0.0017862	1	1	1	0.764078	0.22296
ENSG00000186716.20	BCR	-0.299682	0.76442	0.0877892	1	1	1	0.76442	0.448814
ENSG00000250254.1	PTTG2	-0.299627	0.764462	0.00059943	1	1	1	0.764462	0.0464029
ENSG00000123240.16	OPTN	-0.299405	0.764631	0.000956438	1	1	1	0.764631	0.0454116
ENSG00000183010.16	PYCR1	0.299403	0.764633	0.00216004	1	1	1	0.764633	0.0697837
ENSG00000255328.1	RP11-326C3.12	-0.299309	0.764704	0.577954	2	2	2	0.499872	0.810876
ENSG00000102908.20	NFAT5	0.299199	0.764788	8.8694e-06	1	1	1	0.764788	0.0045755
ENSG00000172379.20	ARNT2	0.299012	0.764931	0.00367406	1	1	1	0.764931	0.23875
ENSG00000182919.14	C11orf54	-0.29899	0.764948	0.0801762	1	2	2	0.764948	0.425154
ENSG00000182899.14	RPL35A	-0.298942	0.764984	5.99136e-05	2	2	2	0.763685	0.0166395
ENSG00000107551.20	RASSF4	0.298894	0.765021	0.0103749	1	1	1	0.765021	0.344001
ENSG00000109255.11	NMU	-0.298871	0.765038	8.76898e-06	1	1	1	0.765038	0.0173992
ENSG00000144029.11	MRPS5	0.298781	0.765107	0.000923058	1	1	1	0.765107	0.110644
ENSG00000126870.15	WDR60	-0.298719	0.765155	0.174935	3	3	3	0.3655	0.483847
ENSG00000249258.2	RP11-468H14.2	-0.298696	0.765172	0.00145296	1	1	1	0.765172	0.0806594
ENSG00000079739.15	PGM1	0.298681	0.765183	0.00071355	1	1	1	0.765183	0.0479081
ENSG00000115604.10	IL18R1	-0.298591	0.765252	0.259301	2	2	2	0.750897	0.614842
ENSG00000237879.1	LINC00398	-0.298575	0.765264	0.00734439	2	2	2	0.763616	0.113201
ENSG00000172315.5	TP53RK	0.298546	0.765286	1.10573e-06	1	1	1	0.765286	0.00315776
ENSG00000122786.19	CALD1	0.298375	0.765417	8.99864e-06	1	1	1	0.765417	0.00824604
ENSG00000136732.14	GYPC	-0.29828	0.765489	0.00690776	1	1	1	0.765489	0.198046
ENSG00000271788.1	CTD-2201E18.5	-0.298115	0.765616	0.0136488	1	1	1	0.765616	0.176165
ENSG00000188191.14	PRKAR1B	-0.298067	0.765652	2.01218e-05	1	1	1	0.765652	0.00627173
ENSG00000166250.11	CLMP	0.29806	0.765658	0.000824774	2	2	2	0.517782	0.0402458
ENSG00000042493.15	CAPG	-0.298006	0.765699	0.029391	2	2	2	0.655861	0.364939
ENSG00000251185.1	RP11-542G1.1	-0.297827	0.765835	2.43602e-08	1	1	1	0.765835	0.000270559
ENSG00000174502.18	SLC26A9	0.297817	0.765843	0.000618482	1	1	1	0.765843	0.0582625
ENSG00000196757.7	ZNF700	-0.297506	0.76608	0.000352095	1	1	1	0.76608	0.0907149
ENSG00000240204.2	SMKR1	-0.297443	0.766129	0.00868555	1	1	1	0.766129	0.188201
ENSG00000107331.16	ABCA2	0.297277	0.766255	4.84389e-05	1	1	1	0.766255	0.0119404
ENSG00000162188.5	GNG3	0.297178	0.766331	0.000163833	1	1	1	0.766331	0.0540099
ENSG00000185278.15	ZBTB37	-0.297134	0.766364	2.20181e-05	1	2	2	0.766364	0.0110433
ENSG00000196510.12	ANAPC7	-0.297129	0.766368	0.0205213	2	2	2	0.408782	0.548863
ENSG00000161048.11	NAPEPLD	0.296949	0.766505	0.00109819	1	2	2	0.766505	0.0477145
ENSG00000170949.17	ZNF160	-0.296934	0.766517	0.0303953	2	2	2	0.669505	0.604299
ENSG00000066294.14	CD84	-0.296356	0.766958	0.03183	2	2	2	0.794867	0.265704
ENSG00000204348.9	DXO	-0.29633	0.766978	0.0335006	1	1	1	0.766978	0.772323
ENSG00000205693.3	MANSC4	0.296218	0.767064	7.71265e-05	1	1	1	0.767064	0.0147765
ENSG00000185000.11	DGAT1	-0.2962	0.767078	0.0021056	2	2	2	0.433924	0.0712885
ENSG00000132436.11	FIGNL1	-0.29617	0.767101	0.197129	2	2	2	0.585675	0.463153
ENSG00000162419.12	GMEB1	0.296073	0.767175	0.00261861	2	2	2	0.370152	0.0911661
ENSG00000204677.10	FAM153C	-0.296021	0.767214	0.0341535	1	1	1	0.767214	0.270818
ENSG00000099889.13	ARVCF	0.29595	0.767268	0.00142373	1	1	1	0.767268	0.11331
ENSG00000102780.16	DGKH	0.295838	0.767354	0.00285017	2	2	2	0.151911	0.077566
ENSG00000146409.10	SLC18B1	0.295733	0.767434	0.01747	2	2	2	0.489039	0.193846
ENSG00000275709.1	RP11-96O20.5	0.295619	0.767521	1.94055e-05	1	1	1	0.767521	0.00996382
ENSG00000104164.10	BLOC1S6	0.295619	0.767521	4.49481e-06	1	1	1	0.767521	0.00479533
ENSG00000240045.1	RP11-451G4.2	-0.295371	0.767711	6.91996e-06	1	1	1	0.767711	0.0138776
ENSG00000107821.14	KAZALD1	0.295268	0.767789	9.00559e-05	1	1	1	0.767789	0.0204487
ENSG00000143772.9	ITPKB	0.295217	0.767828	2.24187e-05	2	2	2	0.80257	0.00903613
ENSG00000110203.8	FOLR3	-0.295123	0.7679	1.74747e-06	2	2	2	0.759423	0.00447605
ENSG00000013016.15	EHD3	0.295116	0.767905	0.000920094	1	1	1	0.767905	0.0442878
ENSG00000163701.18	IL17RE	-0.29503	0.767971	0.0592592	2	2	2	0.644468	0.241165
ENSG00000273270.1	RP11-212P7.2	-0.294915	0.768059	0.13373	3	3	3	0.121593	0.43538
ENSG00000142453.11	CARM1	-0.294552	0.768336	0.00536036	2	2	2	0.0616759	0.166661
ENSG00000184517.11	ZFP1	0.294366	0.768479	0.128725	3	3	3	0.0124091	1.03087
ENSG00000144821.9	MYH15	0.294128	0.76866	9.029e-06	2	2	2	0.766772	0.0103296
ENSG00000155158.20	TTC39B	0.293909	0.768827	1.15986e-05	1	1	1	0.768827	0.0164646
ENSG00000198483.12	ANKRD35	0.293775	0.76893	0.000604779	2	2	2	0.794638	0.0439815
ENSG00000154719.13	MRPL39	-0.293705	0.768984	0.0115877	1	2	2	0.768984	0.318224
ENSG00000169429.10	CXCL8	0.293686	0.768998	0.000107345	1	1	1	0.768998	0.0146677
ENSG00000132514.13	CLEC10A	0.293661	0.769017	0.000492759	2	2	2	0.72225	0.0518812
ENSG00000008382.15	MPND	-0.29366	0.769018	0.000145308	1	1	1	0.769018	0.0315187
ENSG00000116663.10	FBXO6	-0.293608	0.769058	0.0481325	2	3	3	0.531295	0.21586
ENSG00000130810.19	PPAN	0.293497	0.769142	9.76266e-06	1	1	1	0.769142	0.005581
ENSG00000114423.18	CBLB	0.293395	0.76922	0.000924666	1	2	2	0.76922	0.0779062
ENSG00000150782.11	IL18	0.293328	0.769272	0.00321758	2	2	2	0.470449	0.100169
ENSG00000137462.6	TLR2	-0.2933	0.769293	0.00208242	1	1	1	0.769293	0.0801096
ENSG00000136536.14	MARCH7	0.293047	0.769486	0.00122642	2	2	2	0.766292	0.0484552
ENSG00000271382.1	RP11-1060G2.2	0.292993	0.769528	6.48268e-05	1	1	1	0.769528	0.0194373
ENSG00000283787.1	PRR33	0.292721	0.769735	0.000306695	1	1	1	0.769735	0.066622
ENSG00000104973.16	MED25	-0.292658	0.769784	0.0628288	3	3	3	0.564224	0.213412
ENSG00000197409.7	HIST1H3D	-0.29248	0.76992	9.14809e-05	1	1	1	0.76992	0.0178326
ENSG00000150776.17	C11orf57	-0.292366	0.770007	7.089e-05	1	2	2	0.770007	0.0118802
ENSG00000106588.10	PSMA2	-0.291979	0.770303	0.00225212	2	2	2	0.142993	0.0778381
ENSG00000196652.11	ZKSCAN5	-0.29193	0.77034	0.0351467	1	1	1	0.77034	0.354476
ENSG00000141030.12	COPS3	-0.291667	0.770542	0.000692772	2	2	2	0.622384	0.0454645
ENSG00000159140.19	SON	-0.29166	0.770547	0.000332393	1	1	1	0.770547	0.0434433
ENSG00000114529.12	C3orf52	-0.29154	0.770638	0.00231588	2	2	2	0.704571	0.128498
ENSG00000160214.12	RRP1	-0.291509	0.770662	0.00614176	2	2	2	0.749092	0.124551
ENSG00000134760.5	DSG1	-0.291288	0.770831	0.00202442	1	1	1	0.770831	0.0627318
ENSG00000234409.6	CCDC188	-0.291249	0.770861	0.0217437	1	1	1	0.770861	0.207404
ENSG00000142973.13	CYP4B1	0.291214	0.770888	0.0308453	1	1	1	0.770888	0.340456
ENSG00000232748.3	RP11-196G11.6	-0.291163	0.770927	0.047464	2	2	2	0.668989	0.248088
ENSG00000101280.7	ANGPT4	-0.290521	0.771418	0.0412396	1	1	1	0.771418	0.306217
ENSG00000160867.14	FGFR4	-0.290465	0.771461	0.352019	3	3	3	0.161375	0.685815
ENSG00000204370.9	SDHD	0.290219	0.771649	0.000346197	1	1	1	0.771649	0.0263411
ENSG00000150779.11	TIMM8B	0.290219	0.771649	4.25907e-06	1	1	1	0.771649	0.00292166
ENSG00000169605.5	GKN1	0.290167	0.771688	6.58576e-06	1	1	1	0.771688	0.00380564
ENSG00000136110.12	CNMD	-0.290126	0.77172	0.00294271	2	2	2	0.0850445	0.0730547
ENSG00000111961.17	SASH1	-0.290108	0.771734	1.33465e-05	1	1	1	0.771734	0.0154155
ENSG00000242498.7	ARPIN	0.289923	0.771875	0.00517389	1	1	1	0.771875	0.12889
ENSG00000135426.15	TESPA1	0.289766	0.771995	0.00159769	1	1	1	0.771995	0.0937276
ENSG00000270996.1	RP11-342K6.4	0.289763	0.771997	0.0414537	2	2	2	0.773254	0.286813
ENSG00000085733.15	CTTN	-0.289567	0.772148	0.000776796	1	1	1	0.772148	0.0617106
ENSG00000175874.9	CREG2	-0.289368	0.772299	0.00302045	2	2	2	0.580493	0.0865193
ENSG00000168612.4	ZSWIM1	0.28911	0.772497	0.00509726	2	2	2	0.165566	0.105221
ENSG00000139160.13	ETFBKMT	-0.28897	0.772604	0.00364226	1	1	1	0.772604	0.0905831
ENSG00000141380.13	SS18	0.288911	0.77265	0.000686063	2	2	2	0.0407199	0.0496862
ENSG00000064703.11	DDX20	-0.288578	0.772904	0.00127682	1	1	1	0.772904	0.0808217
ENSG00000047457.13	CP	-0.288371	0.773063	0.0288738	2	2	2	0.767071	0.341041
ENSG00000125848.9	FLRT3	0.28829	0.773125	1.41688e-07	1	1	1	0.773125	0.00143196
ENSG00000135541.20	AHI1	-0.288231	0.77317	0.0603082	3	3	3	0.33762	0.376279
ENSG00000159618.15	ADGRG5	-0.288039	0.773317	4.62084e-07	1	1	1	0.773317	0.00151457
ENSG00000178295.14	GEN1	-0.287978	0.773363	0.125418	3	3	3	0.403031	0.649374
ENSG00000105792.19	CFAP69	-0.287921	0.773407	0.011308	1	1	1	0.773407	0.15667
ENSG00000116580.18	GON4L	-0.287921	0.773407	0.000237227	1	2	2	0.773407	0.024353
ENSG00000132718.8	SYT11	-0.287921	0.773407	2.65505e-05	1	2	2	0.773407	0.00814716
ENSG00000244411.3	KRTAP5-7	0.287873	0.773444	0.0334513	1	1	1	0.773444	0.30711
ENSG00000154767.14	XPC	-0.287535	0.773703	0.000490941	2	2	2	0.752111	0.0292419
ENSG00000138777.19	PPA2	0.287265	0.773909	0.0788462	3	3	3	0.166205	0.471462
ENSG00000124191.17	TOX2	0.287011	0.774104	9.95547e-05	1	1	1	0.774104	0.0198863
ENSG00000121904.17	CSMD2	-0.286923	0.774171	0.00220814	2	2	2	0.776667	0.0432633
ENSG00000148248.13	SURF4	0.286858	0.774221	0.000681257	1	1	1	0.774221	0.0669435
ENSG00000178623.11	GPR35	0.286839	0.774236	0.15229	4	4	4	0.304525	0.486435
ENSG00000146007.10	ZMAT2	-0.286649	0.774381	0.0103457	1	1	1	0.774381	0.138235
ENSG00000162378.12	ZYG11B	-0.286596	0.774421	0.00968298	1	1	1	0.774421	0.13954
ENSG00000141295.13	SCRN2	0.286501	0.774495	0.0559791	2	2	2	0.77229	0.400779
ENSG00000196263.7	ZNF471	-0.286491	0.774502	0.0245324	2	2	2	0.816993	0.371333
ENSG00000205250.8	E2F4	0.286364	0.7746	0.00218419	2	2	2	0.217106	0.134819
ENSG00000136699.19	SMPD4	-0.286224	0.774706	0.00617887	1	1	1	0.774706	0.380017
ENSG00000143479.15	DYRK3	-0.2861	0.774801	0.0020993	1	1	1	0.774801	0.0876253
ENSG00000154258.16	ABCA9	0.285802	0.77503	0.0283316	3	3	3	0.753534	0.144159
ENSG00000089053.12	ANAPC5	-0.285621	0.775169	3.04214e-05	2	2	2	0.0264808	0.0183838
ENSG00000178750.2	STX19	0.285556	0.775218	0.0240711	1	1	1	0.775218	0.271578
ENSG00000139998.14	RAB15	-0.285443	0.775305	0.000279968	2	2	2	0.656527	0.0512448
ENSG00000189410.11	SH2D5	-0.285439	0.775308	0.00127141	4	4	4	0.272555	0.152109
ENSG00000145536.15	ADAMTS16	-0.285104	0.775565	5.64221e-06	1	1	1	0.775565	0.00479676
ENSG00000100985.7	MMP9	0.285064	0.775595	2.21248e-05	1	1	1	0.775595	0.0248143
ENSG00000163814.7	CDCP1	0.284967	0.775669	1.572e-07	1	2	2	0.775669	0.00167301
ENSG00000100416.12	TRMU	-0.284802	0.775796	0.0177047	1	1	1	0.775796	0.3081
ENSG00000061455.10	PRDM6	-0.284739	0.775844	0.000939393	1	1	1	0.775844	0.103512
ENSG00000273172.1	LINC02091	-0.284584	0.775963	0.0234453	1	1	1	0.775963	0.313332
ENSG00000186891.13	TNFRSF18	-0.284446	0.776068	0.0502058	2	2	2	0.636887	0.49277
ENSG00000162714.12	ZNF496	0.284353	0.77614	0.111466	2	2	2	0.557351	0.849451
ENSG00000182324.6	KCNJ14	-0.284274	0.776201	7.42632e-05	1	1	1	0.776201	0.100128
ENSG00000118508.4	RAB32	-0.284268	0.776205	0.00064749	2	2	2	0.64162	0.091691
ENSG00000119139.17	TJP2	0.284156	0.776291	3.86811e-05	1	1	1	0.776291	0.0210047
ENSG00000236377.1	AC084809.3	-0.28415	0.776295	1.39796e-06	1	1	1	0.776295	0.00259204
ENSG00000168071.21	CCDC88B	0.28401	0.776403	0.093077	2	2	2	0.772905	0.272999
ENSG00000123901.8	GPR83	-0.283914	0.776477	0.0187556	2	2	2	0.671397	0.191433
ENSG00000175634.14	RPS6KB2	0.28385	0.776525	0.0465057	2	2	2	0.527484	0.174127
ENSG00000169871.12	TRIM56	-0.28382	0.776548	0.00018055	1	1	1	0.776548	0.0376838
ENSG00000073849.14	ST6GAL1	0.28372	0.776625	0.0117104	1	1	1	0.776625	0.155013
ENSG00000136546.13	SCN7A	0.283621	0.776701	0.0148919	1	1	1	0.776701	0.17668
ENSG00000128641.18	MYO1B	-0.283551	0.776755	4.94026e-05	1	1	1	0.776755	0.0119445
ENSG00000131381.12	RBSN	-0.283519	0.776779	0.00560516	1	1	1	0.776779	0.112751
ENSG00000143458.11	GABPB2	0.283414	0.77686	0.00915896	2	2	2	0.701383	0.266627
ENSG00000185475.10	TMEM179B	-0.283261	0.776977	0.00474174	1	1	1	0.776977	0.206787
ENSG00000107929.14	LARP4B	-0.283003	0.777174	0.00027751	1	1	1	0.777174	0.0978798
ENSG00000102981.9	PARD6A	-0.282956	0.777211	5.35701e-07	1	1	1	0.777211	0.0023203
ENSG00000124074.11	ENKD1	0.282956	0.777211	9.33308e-05	1	1	1	0.777211	0.0306264
ENSG00000102977.13	ACD	0.282956	0.777211	2.48981e-06	1	1	1	0.777211	0.00500226
ENSG00000006534.15	ALDH3B1	-0.28294	0.777223	0.000318262	2	2	2	0.532888	0.0622636
ENSG00000145216.15	FIP1L1	-0.282849	0.777293	0.000149728	1	1	1	0.777293	0.0371364
ENSG00000156218.12	ADAMTSL3	0.282775	0.777349	0.00209133	2	2	2	0.314524	0.111923
ENSG00000204611.6	ZNF616	-0.282532	0.777536	0.00447319	2	2	2	0.334104	0.104604
ENSG00000274695.1	RP11-21K12.3	0.282364	0.777665	0.00177742	1	2	2	0.777665	0.0940379
ENSG00000196312.12	MFSD14C	-0.282193	0.777795	0.0283463	2	2	2	0.64858	0.985344
ENSG00000272512.1	RP11-54O7.17	0.282054	0.777902	0.112066	1	1	1	0.777902	0.478451
ENSG00000057704.12	TMCC3	0.281985	0.777955	0.00562259	1	1	1	0.777955	0.126501
ENSG00000254973.1	RP11-429J17.7	0.281909	0.778013	0.0125483	1	1	1	0.778013	0.165078
ENSG00000182704.7	TSKU	0.281857	0.778053	2.16303e-06	1	1	1	0.778053	0.00441657
ENSG00000205220.11	PSMB10	-0.281841	0.778066	5.74166e-05	1	1	1	0.778066	0.0240216
ENSG00000144834.13	TAGLN3	-0.281765	0.778124	0.000449141	1	1	1	0.778124	0.0329359
ENSG00000132010.15	ZNF20	0.28171	0.778166	0.0206366	1	1	1	0.778166	0.275067
ENSG00000164932.12	CTHRC1	-0.281619	0.778236	0.00841327	1	1	1	0.778236	0.157134
ENSG00000182263.13	FIGN	0.281307	0.778475	0.0020807	1	2	2	0.778475	0.20496
ENSG00000158104.11	HPD	0.281201	0.778556	1.15148e-05	1	1	1	0.778556	0.0118797
ENSG00000081148.11	IMPG2	0.281108	0.778627	0.00107757	1	1	1	0.778627	0.0578935
ENSG00000100804.18	PSMB5	-0.280833	0.778838	0.00884132	2	2	2	0.437592	0.251453
ENSG00000141294.9	LRRC46	0.28083	0.778841	0.284389	2	2	2	0.635284	0.479132
ENSG00000165406.15	MARCH8	-0.280753	0.7789	0.0218622	2	2	2	0.231741	0.190057
ENSG00000197291.8	RAMP2-AS1	0.28073	0.778918	0.00428002	1	1	1	0.778918	0.0928341
ENSG00000099960.12	SLC7A4	0.28071	0.778933	0.00833657	2	2	2	0.0381782	0.183461
ENSG00000174004.5	NRROS	0.280593	0.779023	0.00817283	1	1	1	0.779023	0.135236
ENSG00000157741.14	UBN2	-0.280369	0.779195	5.61473e-05	1	1	1	0.779195	0.0316182
ENSG00000080819.6	CPOX	0.280324	0.779229	0.000197439	1	1	1	0.779229	0.0949704
ENSG00000007062.11	PROM1	-0.280078	0.779418	0.06639	2	2	2	0.19335	0.25201
ENSG00000129347.19	KRI1	0.2797	0.779708	0.128429	3	3	3	0.0352564	0.59685
ENSG00000055332.16	EIF2AK2	0.279669	0.779732	0.0017245	1	1	1	0.779732	0.145381
ENSG00000111348.8	ARHGDIB	0.279472	0.779883	0.000761037	1	1	1	0.779883	0.0731053
ENSG00000160953.15	MUM1	0.279044	0.780211	0.0577683	1	1	1	0.780211	0.474882
ENSG00000131100.12	ATP6V1E1	-0.279042	0.780213	0.00738963	2	2	2	0.607984	0.0907392
ENSG00000100360.14	IFT27	0.278975	0.780264	0.100315	2	2	2	0.789676	0.386225
ENSG00000253444.1	AC133633.2	-0.278811	0.78039	0.0474714	1	1	1	0.78039	0.320044
ENSG00000215845.10	TSTD1	-0.27859	0.78056	0.0443986	2	2	2	0.246185	0.45042
ENSG00000118507.15	AKAP7	0.278419	0.780691	0.0043551	2	2	2	0.731753	0.312396
ENSG00000140254.12	DUOXA1	-0.278258	0.780814	0.00149106	1	1	1	0.780814	0.203709
ENSG00000161243.8	FBXO27	0.278214	0.780848	0.0150056	1	1	1	0.780848	0.268548
ENSG00000149636.15	DSN1	0.278165	0.780885	0.0383078	2	2	2	0.7918	0.671001
ENSG00000148158.16	SNX30	-0.278055	0.78097	0.000467475	1	1	1	0.78097	0.0471372
ENSG00000196549.10	MME	0.277974	0.781032	0.000136219	1	1	1	0.781032	0.0524425
ENSG00000137101.12	CD72	0.27745	0.781435	0.025817	1	1	1	0.781435	0.373714
ENSG00000076685.18	NT5C2	0.277364	0.7815	4.57969e-12	1	1	1	0.7815	6.131e-06
ENSG00000085377.13	PREP	0.277256	0.781584	0.00032265	1	1	1	0.781584	0.0493768
ENSG00000117859.18	OSBPL9	-0.277154	0.781662	1.19298e-05	1	1	1	0.781662	0.0119156
ENSG00000205084.10	TMEM231	0.277056	0.781737	0.0290404	3	3	3	0.351059	0.314065
ENSG00000167920.8	TMEM99	-0.276925	0.781838	0.000738632	1	1	1	0.781838	0.122118
ENSG00000137767.13	SQRDL	0.276862	0.781886	1.40024e-05	1	1	1	0.781886	0.0180905
ENSG00000196476.11	C20orf96	0.276545	0.78213	0.0115578	1	1	1	0.78213	0.155868
ENSG00000120051.14	CFAP58	-0.276375	0.78226	0.00134252	1	1	1	0.78226	0.0518432
ENSG00000132549.18	VPS13B	0.276322	0.782301	0.00230358	1	1	1	0.782301	0.0837582
ENSG00000162236.11	STX5	-0.27626	0.782349	0.00315782	1	1	1	0.782349	0.173212
ENSG00000069966.18	GNB5	-0.276108	0.782465	8.06722e-06	1	1	1	0.782465	0.00449773
ENSG00000145649.7	GZMA	-0.276031	0.782524	0.000193648	2	2	2	0.305272	0.0455262
ENSG00000183019.7	MCEMP1	-0.276018	0.782534	3.10839e-05	1	1	1	0.782534	0.0219603
ENSG00000176124.11	DLEU1	-0.275952	0.782585	0.00841	2	2	2	0.626207	0.192957
ENSG00000137494.13	ANKRD42	0.27582	0.782686	0.0135629	1	1	1	0.782686	0.174625
ENSG00000075073.14	TACR2	0.275769	0.782725	0.00577936	1	1	1	0.782725	0.147369
ENSG00000007908.15	SELE	0.275534	0.782906	1.16629e-05	1	1	1	0.782906	0.0396799
ENSG00000246067.7	RAB30-AS1	0.275392	0.783015	0.17008	3	3	3	0.0612317	0.452271
ENSG00000228265.5	RALY-AS1	-0.275317	0.783072	0.000487934	1	1	1	0.783072	0.0653002
ENSG00000105374.9	NKG7	-0.275208	0.783156	0.000151929	1	1	1	0.783156	0.0384814
ENSG00000063241.7	ISOC2	0.275145	0.783205	0.0221251	2	2	2	0.395282	0.352195
ENSG00000105379.9	ETFB	-0.274903	0.78339	0.00337716	2	2	2	0.195939	0.206466
ENSG00000101146.12	RAE1	-0.274892	0.783399	0.000191905	1	2	2	0.783399	0.0279433
ENSG00000116096.5	SPR	0.274864	0.783421	0.0021064	1	1	1	0.783421	0.0660139
ENSG00000256043.2	CTSO	-0.274816	0.783457	0.0401547	2	2	2	0.666957	0.22997
ENSG00000116396.14	KCNC4	-0.274737	0.783518	0.00436486	1	1	1	0.783518	0.0920739
ENSG00000232810.3	TNF	-0.27467	0.78357	7.24299e-06	1	1	1	0.78357	0.0158129
ENSG00000138641.15	HERC3	0.274465	0.783727	0.00152192	1	1	1	0.783727	0.164614
ENSG00000148634.15	HERC4	0.274448	0.78374	0.000126597	2	2	2	0.783395	0.0294348
ENSG00000073169.13	SELENOO	-0.274321	0.783838	0.0102672	1	1	1	0.783838	0.147856
ENSG00000262223.6	RP11-1055B8.3	0.274203	0.783929	0.0456108	1	1	1	0.783929	0.306658
ENSG00000027697.13	IFNGR1	0.274184	0.783943	0.00294206	2	2	2	0.317573	0.148043
ENSG00000188269.8	OR7A5	-0.274088	0.784017	0.0295466	1	1	1	0.784017	0.24707
ENSG00000186951.16	PPARA	-0.273698	0.784316	0.000797246	1	1	1	0.784316	0.079603
ENSG00000157764.12	BRAF	-0.273546	0.784433	1.14015e-05	1	1	1	0.784433	0.0198396
ENSG00000113013.12	HSPA9	-0.273532	0.784444	1.31931e-05	1	1	1	0.784444	0.0163207
ENSG00000259687.1	LINC01220	0.273289	0.784631	0.0438224	2	2	2	0.473109	0.62302
ENSG00000085871.8	MGST2	-0.273267	0.784648	0.0170496	2	2	2	0.54909	0.169085
ENSG00000263528.7	IKBKE	0.272957	0.784886	0.120596	2	2	2	0.760542	0.609075
ENSG00000156509.13	FBXO43	0.272888	0.784939	0.0115183	1	1	1	0.784939	0.155439
ENSG00000113716.12	HMGXB3	0.272778	0.785024	0.0759405	2	2	2	0.640132	0.425193
ENSG00000139351.14	SYCP3	-0.27258	0.785176	0.00250928	1	1	1	0.785176	0.07678
ENSG00000106683.14	LIMK1	-0.272576	0.785179	0.00453606	1	1	1	0.785179	0.124358
ENSG00000170075.8	GPR37L1	-0.272255	0.785426	9.51256e-07	1	1	1	0.785426	0.00195248
ENSG00000115484.14	CCT4	0.27209	0.785553	0.00116757	1	1	1	0.785553	0.0633918
ENSG00000158805.11	ZNF276	0.271982	0.785636	0.0111982	2	2	2	0.645671	0.164678
ENSG00000133661.15	SFTPD	-0.271952	0.785659	0.204404	2	2	2	0.589561	0.662624
ENSG00000117593.9	DARS2	0.271855	0.785733	0.0900052	2	2	2	0.0215754	0.504314
ENSG00000144406.18	UNC80	-0.271523	0.785989	2.95112e-05	2	2	2	0.792961	0.0189334
ENSG00000177873.12	ZNF619	-0.271061	0.786344	0.00842683	1	1	1	0.786344	0.127988
ENSG00000137274.12	BPHL	0.271008	0.786385	0.572887	2	2	2	0.757148	0.796549
ENSG00000163291.14	PAQR3	-0.270965	0.786418	0.0537319	2	2	2	0.397811	0.306902
ENSG00000256982.1	CTD-2555A7.2	-0.270846	0.786509	0.000287359	1	1	1	0.786509	0.061734
ENSG00000226091.7	LINC00937	0.270819	0.78653	0.281934	4	4	4	0.486604	0.974248
ENSG00000182871.14	COL18A1	-0.270618	0.786685	0.00266642	2	2	2	0.465405	0.0962357
ENSG00000141425.17	RPRD1A	-0.270439	0.786823	0.00391643	1	1	1	0.786823	0.0971022
ENSG00000198105.13	ZNF248	0.270236	0.786979	0.0135379	2	2	2	0.151925	0.254327
ENSG00000136603.13	SKIL	-0.270221	0.78699	0.00297708	2	2	2	0.0140769	0.0980225
ENSG00000138100.13	TRIM54	-0.270173	0.787027	0.00183631	1	1	1	0.787027	0.0753553
ENSG00000226816.2	AC005082.12	0.269693	0.787396	0.041057	1	2	2	0.787396	0.291947
ENSG00000167964.12	RAB26	-0.269635	0.787441	0.00326611	2	2	2	0.788219	0.126555
ENSG00000236279.6	CLEC2L	-0.269634	0.787442	0.00145907	2	2	2	0.157366	0.113924
ENSG00000154118.12	JPH3	-0.269545	0.78751	1.08473e-05	1	1	1	0.78751	0.00474537
ENSG00000082438.15	COBLL1	0.269513	0.787535	0.0206375	2	2	2	0.207575	0.199191
ENSG00000175899.14	A2M	-0.269262	0.787728	0.00389655	1	1	1	0.787728	0.0863844
ENSG00000270001.1	RP11-218C14.8	-0.269225	0.787757	0.0182088	1	1	1	0.787757	0.231168
ENSG00000099866.14	MADCAM1	-0.268852	0.788044	0.128336	1	2	2	0.788044	0.463985
ENSG00000099785.10	MARCH2	0.268834	0.788057	0.262522	3	3	3	0.618641	0.481652
ENSG00000198464.13	ZNF480	0.268649	0.7882	0.00273962	1	2	2	0.7882	0.209054
ENSG00000183508.4	FAM46C	-0.268631	0.788213	0.000685612	2	2	2	0.535112	0.0465988
ENSG00000169783.12	LINGO1	-0.268597	0.78824	5.36398e-05	1	1	1	0.78824	0.0135874
ENSG00000088899.14	LZTS3	0.268492	0.78832	0.000810931	1	1	1	0.78832	0.0396738
ENSG00000229453.2	SPINK8	-0.26844	0.788361	0.0052925	1	1	1	0.788361	0.112804
ENSG00000204267.13	TAP2	-0.268428	0.78837	0.183163	2	2	2	0.327773	0.805596
ENSG00000130957.4	FBP2	-0.268416	0.788379	0.00186801	1	1	1	0.788379	0.123823
ENSG00000184743.12	ATL3	-0.268376	0.78841	0.000206036	1	1	1	0.78841	0.032661
ENSG00000168490.13	PHYHIP	0.268362	0.788421	4.47469e-05	2	2	2	0.12312	0.0118498
ENSG00000198225.5	FKBP1C	-0.268206	0.788541	3.84487e-09	1	1	1	0.788541	8.26989e-05
ENSG00000170482.16	SLC23A1	-0.268157	0.788579	3.29197e-05	1	1	1	0.788579	0.00887536
ENSG00000166793.10	YPEL4	-0.267967	0.788725	0.000285375	1	1	1	0.788725	0.0242482
ENSG00000129559.12	NEDD8	0.267743	0.788897	1.17896e-06	1	1	1	0.788897	0.00288073
ENSG00000272988.1	RP11-150D20.5	0.267717	0.788917	3.76106e-06	1	1	1	0.788917	0.00454754
ENSG00000236287.7	ZBED5	-0.267602	0.789006	2.67105e-07	1	1	1	0.789006	0.00114432
ENSG00000182463.15	TSHZ2	0.267429	0.789139	0.00308653	2	2	2	0.199689	0.148016
ENSG00000131634.13	TMEM204	-0.267359	0.789193	0.00270783	2	2	2	0.760556	0.0916175
ENSG00000108622.10	ICAM2	0.267172	0.789337	2.08063e-05	1	1	1	0.789337	0.00643479
ENSG00000005810.17	MYCBP2	0.26697	0.789492	9.79294e-07	2	2	2	0.545643	0.00230388
ENSG00000241685.9	ARPC1A	-0.266938	0.789517	0.000171199	1	1	1	0.789517	0.04765
ENSG00000137845.14	ADAM10	-0.266683	0.789713	0.00132867	2	2	2	0.473572	0.145519
ENSG00000124116.18	WFDC3	-0.266648	0.78974	1.38018	2	2	2	0.722152	0.986229
ENSG00000133392.17	MYH11	-0.266271	0.790031	7.58631e-07	1	2	2	0.790031	0.00261559
ENSG00000132570.14	PCBD2	-0.266071	0.790184	0.00127361	2	2	2	0.261819	0.240606
ENSG00000188868.13	ZNF563	0.266047	0.790203	0.00430937	2	2	2	0.586731	0.133159
ENSG00000177752.14	YIPF7	-0.266001	0.790238	0.0928418	1	1	1	0.790238	0.437514
ENSG00000110921.13	MVK	-0.265903	0.790314	0.0236768	2	2	2	0.287368	0.507883
ENSG00000011485.14	PPP5C	-0.265775	0.790413	0.000780561	1	1	1	0.790413	0.164156
ENSG00000138413.13	IDH1	0.265707	0.790465	0.00013676	1	2	2	0.790465	0.0260847
ENSG00000105640.12	RPL18A	0.2657	0.790471	0.00110152	2	2	2	0.785931	0.222491
ENSG00000258405.9	ZNF578	-0.2656	0.790547	0.0255435	1	1	1	0.790547	0.531782
ENSG00000213988.10	ZNF90	0.265562	0.790576	3.28361e-05	1	1	1	0.790576	0.0277028
ENSG00000159256.12	MORC3	-0.265507	0.790619	0.000151686	1	2	2	0.790619	0.0832423
ENSG00000060656.19	PTPRU	0.265469	0.790648	0.000253595	2	2	2	0.725981	0.0709273
ENSG00000158457.5	TSPAN33	0.265356	0.790735	0.000671197	1	1	1	0.790735	0.11641
ENSG00000135063.17	FAM189A2	0.265276	0.790797	0.00483083	2	2	2	0.764586	0.140511
ENSG00000277161.1	PIGW	-0.264971	0.791032	0.00557123	1	2	2	0.791032	0.335383
ENSG00000278053.4	DDX52	-0.264946	0.791051	0.0364729	2	2	2	0.786838	0.375993
ENSG00000175768.12	TOMM5	-0.264901	0.791086	0.000149454	2	2	2	0.706599	0.0243724
ENSG00000165698.15	SPACA9	0.26485	0.791125	0.00138676	1	1	1	0.791125	0.13037
ENSG00000087245.12	MMP2	-0.264816	0.791151	0.000149234	2	2	2	0.361314	0.0158759
ENSG00000007237.18	GAS7	-0.26476	0.791194	6.08583e-06	2	2	2	0.421157	0.00719536
ENSG00000106785.14	TRIM14	0.264676	0.791259	0.0167608	1	1	1	0.791259	0.175412
ENSG00000092929.11	UNC13D	-0.264533	0.791369	0.0103126	1	1	1	0.791369	0.596675
ENSG00000168003.16	SLC3A2	-0.264228	0.791604	7.65996e-08	1	1	1	0.791604	0.000853098
ENSG00000167515.10	TRAPPC2L	0.264206	0.791622	8.28697e-05	1	1	1	0.791622	0.033152
ENSG00000111981.4	ULBP1	0.263921	0.791841	0.0227101	2	2	2	0.522373	0.319254
ENSG00000120149.8	MSX2	-0.263844	0.7919	0.000752194	1	1	1	0.7919	0.144686
ENSG00000168092.13	PAFAH1B2	-0.263842	0.791901	0.00214251	2	2	2	0.636441	0.175126
ENSG00000006704.10	GTF2IRD1	0.263816	0.791922	0.000207644	1	1	1	0.791922	0.022261
ENSG00000241945.7	PWP2	-0.263799	0.791935	2.45927	3	3	3	0.133803	1.48134
ENSG00000145439.11	CBR4	0.263776	0.791952	0.0144234	1	1	1	0.791952	0.175472
ENSG00000132694.18	ARHGEF11	-0.263715	0.791999	0.00318573	1	2	2	0.791999	0.0806687
ENSG00000137955.15	RABGGTB	-0.263664	0.792039	0.00398772	2	2	2	0.532739	0.137147
ENSG00000108468.14	CBX1	0.263406	0.792238	0.0106681	1	1	1	0.792238	0.366594
ENSG00000116906.11	GNPAT	0.263265	0.792346	0.0309911	2	2	2	0.225028	0.231146
ENSG00000100395.14	L3MBTL2	0.263173	0.792417	0.00526105	1	1	1	0.792417	0.106863
ENSG00000155846.16	PPARGC1B	-0.263113	0.792463	0.000547857	1	1	1	0.792463	0.0461963
ENSG00000110169.10	HPX	0.263022	0.792534	0.0475474	2	2	2	0.257357	0.357462
ENSG00000150457.8	LATS2	0.262866	0.792654	0.00105686	2	2	2	0.510775	0.046553
ENSG00000188483.7	IER5L	-0.262733	0.792756	0.00559633	2	2	2	0.452149	0.0976636
ENSG00000065268.10	WDR18	0.262477	0.792954	0.656218	4	4	4	0.49943	0.94499
ENSG00000067900.7	ROCK1	0.262373	0.793034	0.00222598	2	2	2	0.589662	0.164381
ENSG00000114767.6	RRP9	-0.262304	0.793087	8.71842e-06	1	1	1	0.793087	0.0110743
ENSG00000105672.14	ETV2	-0.262271	0.793112	0.000553848	1	1	1	0.793112	0.0410835
ENSG00000104660.17	LEPROTL1	0.26215	0.793206	0.000638033	2	2	2	0.762951	0.0667244
ENSG00000239474.6	KLHL41	-0.262124	0.793226	0.00176631	2	2	2	0.672554	0.124966
ENSG00000113593.11	PPWD1	-0.262072	0.793266	0.0829389	2	2	2	0.581168	0.409183
ENSG00000099954.18	CECR2	0.261536	0.793679	3.02772e-05	1	1	1	0.793679	0.0113603
ENSG00000187726.8	DNAJB13	-0.261518	0.793693	0.0498687	2	2	2	0.0343472	0.377395
ENSG00000121769.7	FABP3	-0.26148	0.793723	0.00500452	2	2	2	0.473716	0.129294
ENSG00000142207.6	URB1	0.261258	0.793893	0.0506058	2	2	2	0.760917	0.6062
ENSG00000175906.4	ARL4D	0.261252	0.793898	0.000710927	2	2	2	0.0212704	0.0408826
ENSG00000253853.1	GS1-57L11.1	0.261245	0.793904	0.036021	1	1	1	0.793904	0.297873
ENSG00000108187.15	PBLD	0.261232	0.793914	0.0553628	1	1	1	0.793914	0.364938
ENSG00000116679.15	IVNS1ABP	-0.261148	0.793978	9.92134e-06	1	1	1	0.793978	0.0166168
ENSG00000152192.7	POU4F1	-0.261132	0.793991	1.59061e-06	1	1	1	0.793991	0.00346689
ENSG00000125845.6	BMP2	-0.261121	0.793999	3.43491e-08	1	1	1	0.793999	0.000444142
ENSG00000069943.9	PIGB	-0.261114	0.794005	0.0824349	2	2	2	0.469107	0.357313
ENSG00000104679.10	R3HCC1	-0.261074	0.794035	0.00109396	2	2	2	0.459192	0.0817827
ENSG00000092096.16	SLC22A17	-0.26104	0.794062	1.93594e-05	2	2	2	0.719331	0.0245354
ENSG00000072954.6	TMEM38A	0.26097	0.794116	9.77634e-05	1	1	1	0.794116	0.030008
ENSG00000105221.16	AKT2	0.26083	0.794223	0.000112582	1	1	1	0.794223	0.0192887
ENSG00000153879.8	CEBPG	-0.260796	0.79425	9.67657e-07	1	1	1	0.79425	0.00664863
ENSG00000134574.11	DDB2	0.260572	0.794423	0.00556093	2	2	2	0.551396	0.107651
ENSG00000205791.3	LOH12CR2	-0.260515	0.794467	0.00188595	1	1	1	0.794467	0.117432
ENSG00000134202.10	GSTM3	0.260469	0.794502	0.730171	3	3	3	0.436552	0.731954
ENSG00000083814.13	ZNF671	-0.260453	0.794514	0.00240259	1	1	1	0.794514	0.288001
ENSG00000134765.9	DSC1	0.260063	0.794815	0.0472618	1	1	1	0.794815	0.327813
ENSG00000108312.14	UBTF	0.260022	0.794846	0.000566407	2	2	2	0.222664	0.0423271
ENSG00000168884.14	TNIP2	0.259766	0.795044	0.00547782	1	1	1	0.795044	0.259108
ENSG00000277287.1	RP4-794I6.4	0.259678	0.795112	0.0039992	1	1	1	0.795112	0.108725
ENSG00000188710.2	QRFP	0.259589	0.795181	8.69881e-06	1	1	1	0.795181	0.0086441
ENSG00000141665.11	FBXO15	0.259413	0.795317	0.188401	3	3	3	0.129329	0.48512
ENSG00000138400.12	MDH1B	0.259376	0.795345	0.16142	1	1	1	0.795345	0.649129
ENSG00000157227.12	MMP14	-0.259356	0.79536	0.00159252	2	2	2	0.710774	0.0631603
ENSG00000230156.2	LINC00443	0.259308	0.795397	0.339138	1	1	1	0.795397	0.849368
ENSG00000243725.6	TTC4	-0.259303	0.795401	0.0297261	1	2	2	0.795401	0.276968
ENSG00000234807.5	LINC01135	0.259301	0.795403	8.08003e-05	1	1	1	0.795403	0.0277072
ENSG00000034510.5	TMSB10	0.259284	0.795416	0.00071096	2	2	2	0.814481	0.0497788
ENSG00000261241.5	LINC02128	-0.259248	0.795444	0.00307518	1	1	1	0.795444	0.199054
ENSG00000196361.9	ELAVL3	-0.258999	0.795636	1.69738e-05	2	2	2	0.506237	0.0164484
ENSG00000162493.16	PDPN	-0.258866	0.795739	0.0702467	2	2	2	0.716544	0.289286
ENSG00000173805.15	HAP1	-0.258754	0.795825	0.0357765	3	3	3	0.496269	0.288351
ENSG00000260977.1	RP11-333I13.1	-0.258702	0.795865	0.00521747	2	2	2	0.443472	0.179648
ENSG00000175691.8	ZNF77	0.25862	0.795929	0.326498	2	2	2	0.258848	1.47573
ENSG00000150316.11	CWC15	-0.258509	0.796014	0.0168933	1	2	2	0.796014	0.246633
ENSG00000186280.6	KDM4D	0.258509	0.796014	3.07655e-05	1	1	1	0.796014	0.0105251
ENSG00000124935.3	SCGB1D2	0.258463	0.79605	0.0120299	1	1	1	0.79605	0.192643
ENSG00000178700.7	DHFR2	-0.258461	0.796052	0.00757945	2	2	2	0.650415	0.182562
ENSG00000230054.2	RP11-402G3.5	-0.258457	0.796054	1.12595e-05	1	1	1	0.796054	0.0134021
ENSG00000261649.6	GOLGA6L7P	-0.258348	0.796139	1.39962e-06	1	2	2	0.796139	0.00799607
ENSG00000177889.9	UBE2N	-0.258122	0.796313	7.4244e-05	1	1	1	0.796313	0.0180903
ENSG00000108523.15	RNF167	0.258088	0.796339	0.00987062	2	2	2	0.787832	0.185431
ENSG00000131018.22	SYNE1	-0.258084	0.796342	0.00623399	1	1	1	0.796342	0.129641
ENSG00000022567.9	SLC45A4	-0.258052	0.796367	0.00744845	2	2	2	0.577166	0.0926617
ENSG00000255408.3	PCDHA3	0.257979	0.796423	0.000405199	1	1	1	0.796423	0.118274
ENSG00000221886.3	ZBED8	-0.257885	0.796496	0.00062233	1	1	1	0.796496	0.0437936
ENSG00000165023.6	DIRAS2	0.257862	0.796514	2.08478e-06	1	1	1	0.796514	0.00354796
ENSG00000152669.8	CCNO	-0.257851	0.796522	0.102159	2	2	2	0.536222	0.639468
ENSG00000148688.13	RPP30	0.257791	0.796569	0.00489689	1	1	1	0.796569	0.295279
ENSG00000101079.20	NDRG3	-0.257717	0.796625	5.22648e-05	1	1	1	0.796625	0.0166269
ENSG00000263264.1	CTB-133G6.1	-0.257664	0.796667	2.03386e-09	1	1	1	0.796667	0.000147375
ENSG00000163832.15	ELP6	0.257601	0.796715	0.0002444	1	1	1	0.796715	0.06244
ENSG00000160193.11	WDR4	-0.257492	0.796799	0.000440545	2	2	2	0.0590401	0.0460142
ENSG00000175287.18	PHYHD1	0.257488	0.796802	0.121642	2	2	2	0.573823	0.289728
ENSG00000111540.15	RAB5B	-0.25747	0.796816	0.00278381	1	2	2	0.796816	0.12372
ENSG00000172954.13	LCLAT1	0.257302	0.796946	0.0146447	2	2	2	0.638141	0.198711
ENSG00000111331.12	OAS3	-0.25723	0.797001	0.0231148	1	1	1	0.797001	0.73501
ENSG00000163214.20	DHX57	0.257169	0.797048	0.00378541	1	1	1	0.797048	0.137235
ENSG00000137965.10	IFI44	-0.257081	0.797116	0.00142628	2	2	2	0.825526	0.036233
ENSG00000121892.14	PDS5A	-0.25707	0.797125	0.00501962	2	2	2	0.512215	0.121375
ENSG00000104324.15	CPQ	0.257036	0.797151	0.00541246	1	1	1	0.797151	0.229682
ENSG00000197147.13	LRRC8B	0.25682	0.797318	0.00272247	2	2	2	0.163386	0.0795593
ENSG00000148468.16	FAM171A1	0.256789	0.797342	0.000720531	1	1	1	0.797342	0.0517878
ENSG00000271824.1	AC009014.3	-0.256739	0.797381	0.0131794	1	1	1	0.797381	0.163341
ENSG00000185303.16	SFTPA2	-0.25668	0.797426	0.0691481	2	2	2	0.476481	0.349856
ENSG00000179431.6	FJX1	-0.256543	0.797531	0.00142967	1	1	1	0.797531	0.0695021
ENSG00000248079.2	DPH6-AS1	-0.256374	0.797662	7.07813e-06	1	2	2	0.797662	0.00798938
ENSG00000054277.13	OPN3	0.256079	0.79789	2.6526e-05	2	2	2	0.825879	0.021463
ENSG00000132970.12	WASF3	0.255955	0.797986	0.0165377	1	2	2	0.797986	0.201832
ENSG00000266709.1	RP11-214O1.2	-0.255933	0.798002	0.014556	1	1	1	0.798002	0.237608
ENSG00000074319.12	TSG101	-0.255827	0.798085	0.000167496	1	1	1	0.798085	0.0291495
ENSG00000137857.17	DUOX1	-0.255797	0.798107	0.0118651	2	2	2	0.780814	0.53696
ENSG00000173193.13	PARP14	-0.255787	0.798116	0.0566878	2	2	2	0.771807	0.251823
ENSG00000116745.6	RPE65	0.25547	0.79836	0.00023797	1	1	1	0.79836	0.0272531
ENSG00000112695.11	COX7A2	-0.255437	0.798386	2.16281e-07	1	1	1	0.798386	0.00157064
ENSG00000090971.4	NAT14	0.255364	0.798442	0.020993	2	2	2	0.777295	0.154983
ENSG00000003987.13	MTMR7	-0.255136	0.798618	0.000156081	1	1	1	0.798618	0.0197536
ENSG00000181284.2	TMEM102	0.255019	0.798709	2.62484e-05	1	1	1	0.798709	0.0140834
ENSG00000139675.11	HNRNPA1L2	0.254977	0.79874	0.129475	1	2	2	0.79874	0.51375
ENSG00000177034.14	MTX3	0.25489	0.798808	0.000778521	2	2	2	0.622048	0.0584491
ENSG00000164933.11	SLC25A32	0.254786	0.798888	0.0151305	2	2	2	0.178774	0.148377
ENSG00000173013.5	CCDC96	0.254668	0.798979	1.1444e-05	2	2	2	0.347999	0.0144012
ENSG00000131730.15	CKMT2	-0.254536	0.799081	0.000398739	1	1	1	0.799081	0.0897242
ENSG00000158113.12	LRRC43	-0.254536	0.799081	0.0242137	1	1	1	0.799081	0.216954
ENSG00000237807.3	RP11-400K9.4	-0.254536	0.799081	0.0135609	1	1	1	0.799081	0.182816
ENSG00000107140.15	TESK1	-0.254482	0.799123	4.9843e-05	1	1	1	0.799123	0.0372447
ENSG00000213533.11	TMEM110	0.254416	0.799174	0.0129827	1	1	1	0.799174	0.200366
ENSG00000112619.7	PRPH2	-0.254214	0.79933	0.642311	2	2	2	0.803225	0.813575
ENSG00000198586.13	TLK1	-0.254191	0.799348	5.90338e-07	1	1	1	0.799348	0.00366741
ENSG00000278011.1	RP11-900F13.2	0.254161	0.799371	2.36752e-05	1	1	1	0.799371	0.0119563
ENSG00000156502.13	SUPV3L1	0.254082	0.799432	0.00689777	2	2	2	0.799174	0.128792
ENSG00000149646.12	CNBD2	0.254061	0.799449	0.000731209	1	1	1	0.799449	0.0626134
ENSG00000152463.14	OLAH	-0.254052	0.799455	3.4978e-06	1	1	1	0.799455	0.00283802
ENSG00000117305.14	HMGCL	-0.253941	0.799541	0.060668	2	2	2	0.441916	0.197018
ENSG00000172113.8	NME6	-0.253872	0.799595	0.0477694	2	2	2	0.788361	0.333848
ENSG00000131652.13	THOC6	-0.253744	0.799694	0.00025852	1	1	1	0.799694	0.0276433
ENSG00000103145.10	HCFC1R1	-0.253744	0.799694	0.000396893	1	1	1	0.799694	0.0342516
ENSG00000196781.14	TLE1	-0.253564	0.799832	0.0013355	1	1	1	0.799832	0.0639581
ENSG00000139496.15	NUP58	-0.253414	0.799949	0.00293341	2	2	2	0.491272	0.074085
ENSG00000214050.7	FBXO16	-0.253271	0.800059	0.0106381	1	1	1	0.800059	0.375724
ENSG00000064666.14	CNN2	-0.253085	0.800202	0.00161571	1	1	1	0.800202	0.212053
ENSG00000189409.13	MMP23B	0.253075	0.800211	0.00461823	2	2	2	0.779126	0.120559
ENSG00000142867.12	BCL10	0.252962	0.800298	0.00244894	2	2	2	0.0695932	0.128901
ENSG00000225489.6	RP11-390F4.3	0.252888	0.800355	0.00669055	2	2	2	0.354867	0.199044
ENSG00000167272.10	POP5	0.252727	0.800479	0.0836585	2	2	2	0.122163	0.407603
ENSG00000171488.14	LRRC8C	0.252686	0.800511	0.0198392	1	1	1	0.800511	0.211199
ENSG00000100368.13	CSF2RB	0.252238	0.800857	0.000497477	1	1	1	0.800857	0.0320812
ENSG00000236924.1	RP11-390F4.6	-0.252236	0.800859	0.0236798	2	2	2	0.694765	0.642068
ENSG00000179941.6	BBS10	-0.252193	0.800892	0.0233976	2	2	2	0.24818	0.194412
ENSG00000115616.2	SLC9A2	-0.252099	0.800965	0.0247206	1	1	1	0.800965	0.210671
ENSG00000157766.15	ACAN	0.25188	0.801134	2.7857e-06	1	1	1	0.801134	0.0074995
ENSG00000102189.16	EEA1	-0.251736	0.801245	3.95126e-06	1	1	1	0.801245	0.00838765
ENSG00000065621.14	GSTO2	-0.251588	0.80136	0.241257	1	1	1	0.80136	0.693063
ENSG00000159884.11	CCDC107	-0.251538	0.801398	0.000213378	1	1	1	0.801398	0.0511389
ENSG00000122223.12	CD244	0.251301	0.801581	0.01072	2	2	2	0.627999	0.230715
ENSG00000280560.1	LINC01374	0.251028	0.801792	1.98684e-06	1	1	1	0.801792	0.00828199
ENSG00000188549.12	C15orf52	-0.251015	0.801803	0.00492124	2	2	2	0.507009	0.171061
ENSG00000101605.12	MYOM1	0.250852	0.801928	0.00878885	2	2	2	0.586585	0.137214
ENSG00000112304.10	ACOT13	-0.250798	0.80197	0.00140823	1	2	2	0.80197	0.436018
ENSG00000117481.10	NSUN4	0.250794	0.801973	0.0111598	1	1	1	0.801973	0.156658
ENSG00000047578.12	KIAA0556	-0.250697	0.802049	0.00132534	1	1	1	0.802049	0.0784464
ENSG00000077235.17	GTF3C1	0.250697	0.802049	0.000258992	1	1	1	0.802049	0.0346779
ENSG00000164715.5	LMTK2	0.250552	0.802161	8.98105e-07	2	2	2	0.307122	0.00277155
ENSG00000204882.3	GPR20	-0.250545	0.802166	0.0121982	2	2	2	0.435005	0.155946
ENSG00000205089.7	CCNI2	-0.250381	0.802292	0.00049286	1	1	1	0.802292	0.0560894
ENSG00000140876.11	NUDT7	0.250273	0.802376	0.0799369	4	4	4	0.170626	0.306662
ENSG00000186666.5	BCDIN3D	-0.25026	0.802386	0.0231261	2	2	2	0.523931	0.398025
ENSG00000171223.5	JUNB	-0.250133	0.802485	1.26424e-05	1	1	1	0.802485	0.0127629
ENSG00000266554.1	LINC01443	-0.25009	0.802518	0.00283571	2	2	2	0.483508	0.0774395
ENSG00000198821.10	CD247	0.250029	0.802565	0.0530906	2	2	2	0.316955	0.272817
ENSG00000129535.12	NRL	-0.249995	0.802591	0.000275498	1	1	1	0.802591	0.049844
ENSG00000173535.13	TNFRSF10C	0.249926	0.802644	0.21061	2	2	2	0.702187	0.595724
ENSG00000125772.12	GPCPD1	-0.249812	0.802732	0.00471946	1	1	1	0.802732	0.0937972
ENSG00000137960.5	GIPC2	-0.249757	0.802775	0.00277423	1	1	1	0.802775	0.277865
ENSG00000232229.5	LINC00865	-0.249573	0.802918	0.291698	1	1	1	0.802918	1.11506
ENSG00000115750.16	TAF1B	-0.249459	0.803006	1.01711e-08	1	1	1	0.803006	0.000194175
ENSG00000064995.16	TAF11	0.249376	0.80307	0.00475457	1	2	2	0.80307	0.167272
ENSG00000099917.17	MED15	0.249131	0.803259	0.0206941	2	2	2	0.554281	0.181993
ENSG00000100938.17	GMPR2	-0.248954	0.803397	0.000670947	2	2	2	0.440121	0.0585857
ENSG00000178053.17	MLF1	0.248896	0.803441	0.000376033	1	1	1	0.803441	0.0268354
ENSG00000197008.9	ZNF138	0.248672	0.803615	0.0750536	1	1	1	0.803615	0.444362
ENSG00000136866.13	ZFP37	-0.248477	0.803765	0.00284363	1	1	1	0.803765	0.0781906
ENSG00000279278.1	CH17-264L24.1	-0.248336	0.803874	0.00594268	2	2	2	0.798953	0.0963594
ENSG00000021762.19	OSBPL5	-0.248317	0.803889	0.00715192	1	1	1	0.803889	0.18365
ENSG00000232504.4	ST3GAL5-AS1	0.248297	0.803904	0.0509196	2	2	2	0.501974	0.205665
ENSG00000127586.16	CHTF18	-0.248231	0.803956	0.0185138	1	2	2	0.803956	0.215915
ENSG00000161544.9	CYGB	-0.24813	0.804034	5.32254e-05	1	2	2	0.804034	0.0265688
ENSG00000122862.4	SRGN	0.248085	0.804068	0.000910969	1	1	1	0.804068	0.0478948
ENSG00000179862.6	CITED4	-0.248078	0.804074	0.00357841	1	1	1	0.804074	0.0930902
ENSG00000143473.12	KCNH1	0.248058	0.804089	1.59914e-06	1	1	1	0.804089	0.014693
ENSG00000148826.8	NKX6-2	-0.248038	0.804105	4.17352e-06	1	1	1	0.804105	0.00585282
ENSG00000215375.6	MYL5	-0.247605	0.80444	0.00545767	1	1	1	0.80444	0.157619
ENSG00000174448.8	STARD6	0.247597	0.804446	0.106137	2	2	2	0.348462	0.609737
ENSG00000125966.9	MMP24	0.247569	0.804468	3.41068e-05	1	1	1	0.804468	0.0233256
ENSG00000272880.1	RP11-33M22.2	0.247492	0.804528	0.00477805	1	1	1	0.804528	0.113463
ENSG00000154229.11	PRKCA	-0.247428	0.804577	0.01852	1	1	1	0.804577	0.189842
ENSG00000182836.9	PLCXD3	-0.247395	0.804603	0.000831455	1	1	1	0.804603	0.077972
ENSG00000167664.8	TMIGD2	0.247226	0.804733	0.000113237	1	1	1	0.804733	0.0200532
ENSG00000282936.1	CTC-281F24.5	-0.246892	0.804992	6.90662e-05	2	2	2	0.600222	0.0296638
ENSG00000151468.10	CCDC3	-0.246384	0.805385	0.0131028	2	2	2	0.804149	0.192297
ENSG00000175164.13	ABO	0.246346	0.805414	0.290712	3	3	3	0.162667	0.790348
ENSG00000159873.9	CCDC117	-0.24595	0.805721	0.00115416	1	1	1	0.805721	0.0995689
ENSG00000100219.16	XBP1	-0.24595	0.805721	0.00815929	1	1	1	0.805721	0.264738
ENSG00000128607.13	KLHDC10	0.245948	0.805723	3.58343e-05	2	2	2	0.0269697	0.0336996
ENSG00000196396.9	PTPN1	-0.245709	0.805907	6.02265e-05	1	1	1	0.805907	0.0409408
ENSG00000173230.15	GOLGB1	-0.245578	0.806009	0.00951366	1	1	1	0.806009	0.157589
ENSG00000235888.1	AF064858.8	0.245573	0.806013	0.0058814	3	3	3	0.232406	0.104058
ENSG00000267612.1	CTD-3116E22.7	0.245566	0.806018	0.00759798	2	2	2	0.431476	0.144901
ENSG00000168356.11	SCN11A	-0.245555	0.806027	0.0496932	1	1	1	0.806027	0.381889
ENSG00000170909.13	OSCAR	-0.245422	0.80613	0.0322773	3	3	3	0.57314	0.77792
ENSG00000196172.9	ZNF681	0.245293	0.806229	0.0646351	2	2	2	0.767456	0.59616
ENSG00000099875.14	MKNK2	-0.245018	0.806442	0.00413202	1	1	1	0.806442	0.0947052
ENSG00000262686.1	GLIS2-AS1	0.244894	0.806539	0.011984	1	1	1	0.806539	0.369716
ENSG00000158874.11	APOA2	-0.244821	0.806595	6.70992e-05	1	1	1	0.806595	0.0115329
ENSG00000136881.11	BAAT	-0.244751	0.806649	0.078331	2	2	2	0.304698	0.650694
ENSG00000269946.1	RP11-2B6.3	0.244467	0.806869	0.00879084	1	1	1	0.806869	0.150876
ENSG00000111344.11	RASAL1	-0.24446	0.806875	8.29517e-06	1	1	1	0.806875	0.00776929
ENSG00000142627.12	EPHA2	-0.244206	0.807071	0.00256687	1	1	1	0.807071	0.0695627
ENSG00000198467.13	TPM2	-0.244191	0.807083	0.20122	2	2	2	0.400018	0.6978
ENSG00000148943.11	LIN7C	0.244161	0.807106	0.00479227	1	1	1	0.807106	0.0937388
ENSG00000132670.20	PTPRA	0.244161	0.807106	0.000887851	1	1	1	0.807106	0.0432055
ENSG00000107362.13	ABHD17B	-0.243966	0.807257	0.00323869	1	2	2	0.807257	0.118447
ENSG00000167799.9	NUDT8	-0.243875	0.807328	0.032951	2	2	2	0.557529	0.498503
ENSG00000167685.14	ZNF444	0.243833	0.80736	2.51871e-06	1	2	2	0.80736	0.0130878
ENSG00000181894.14	ZNF329	-0.243781	0.8074	0.0283813	2	2	2	0.758766	0.223477
ENSG00000177383.4	MAGEF1	-0.243715	0.807452	0.00159611	1	1	1	0.807452	0.0676236
ENSG00000133112.16	TPT1	0.243582	0.807555	0.00113201	2	2	2	0.808361	0.0439898
ENSG00000163001.11	CFAP36	-0.243545	0.807583	0.00174163	1	1	1	0.807583	0.0598012
ENSG00000129465.15	RIPK3	0.243506	0.807614	0.0224704	1	1	1	0.807614	0.506259
ENSG00000133026.12	MYH10	-0.243284	0.807786	3.02935e-05	2	2	2	0.638886	0.00836325
ENSG00000184840.11	TMED9	-0.243065	0.807955	0.0117285	1	2	2	0.807955	0.15762
ENSG00000239282.7	GATSL3	-0.243045	0.807971	0.00634507	1	1	1	0.807971	0.141287
ENSG00000130751.9	NPAS1	-0.243006	0.808001	5.29488e-06	1	1	1	0.808001	0.0103394
ENSG00000109787.12	KLF3	-0.242985	0.808017	0.000559415	2	2	2	0.768339	0.0453907
ENSG00000185989.10	RASA3	0.24297	0.808029	0.0656329	2	2	2	0.710965	0.276642
ENSG00000282851.1	BISPR	-0.242897	0.808085	0.00561477	2	2	2	0.196862	0.320874
ENSG00000214456.8	PLIN5	0.242687	0.808248	0.00118826	1	1	1	0.808248	0.0513756
ENSG00000189241.6	TSPYL1	0.242428	0.808449	0.00189452	1	1	1	0.808449	0.0581825
ENSG00000152954.11	NRSN1	0.242416	0.808458	0.000778135	2	2	2	0.740417	0.133776
ENSG00000165478.6	HEPACAM	0.242378	0.808487	1.02898e-06	1	1	1	0.808487	0.00193997
ENSG00000162733.16	DDR2	0.242365	0.808498	1.54578e-06	1	1	1	0.808498	0.00419896
ENSG00000138430.15	OLA1	-0.242196	0.808628	0.00176586	1	1	1	0.808628	0.0629393
ENSG00000166025.17	AMOTL1	0.241988	0.80879	0.000121406	2	2	2	0.243127	0.0279703
ENSG00000176927.15	EFCAB5	0.241943	0.808824	0.0527534	2	2	2	0.297551	0.334284
ENSG00000103351.12	CLUAP1	0.241823	0.808917	0.274498	2	2	2	0.613455	1.004
ENSG00000147457.13	CHMP7	0.241756	0.808969	0.00485548	1	1	1	0.808969	0.130521
ENSG00000092036.18	HAUS4	0.241638	0.80906	0.0929969	1	1	1	0.80906	0.442184
ENSG00000273650.1	CTD-3193K9.11	0.241638	0.80906	4.42475e-06	1	1	1	0.80906	0.002823
ENSG00000181982.18	CCDC149	0.241582	0.809104	0.000245764	1	1	1	0.809104	0.0252812
ENSG00000181218.5	HIST3H2A	0.24155	0.809129	0.00279542	1	1	1	0.809129	0.0710552
ENSG00000165494.11	PCF11	0.241518	0.809153	0.00041574	2	2	2	0.312117	0.0657886
ENSG00000170290.3	SLN	-0.241237	0.809372	0.0330527	2	2	2	0.302408	0.242635
ENSG00000074201.8	CLNS1A	0.241019	0.80954	0.00405449	2	2	2	0.474843	0.165844
ENSG00000277144.1	RP11-59H7.4	-0.240946	0.809597	0.0116316	1	1	1	0.809597	0.163161
ENSG00000118007.12	STAG1	0.240728	0.809766	0.000118555	1	1	1	0.809766	0.0262856
ENSG00000198964.13	SGMS1	-0.240711	0.809779	0.000389963	2	2	2	0.159025	0.0307386
ENSG00000003436.15	TFPI	0.240532	0.809918	0.00414065	1	1	1	0.809918	0.149665
ENSG00000162650.16	ATXN7L2	0.240322	0.810081	1.05758e-06	1	1	1	0.810081	0.00279785
ENSG00000168734.13	PKIG	-0.239886	0.810419	0.00137006	1	1	1	0.810419	0.104353
ENSG00000115602.16	IL1RL1	-0.239855	0.810443	0.282313	2	2	2	0.760847	0.528916
ENSG00000168653.10	NDUFS5	0.239818	0.810471	0.0222385	2	2	2	0.576757	0.239841
ENSG00000167985.6	SDHAF2	-0.239655	0.810598	0.00245876	1	2	2	0.810598	0.236683
ENSG00000137077.7	CCL21	-0.239296	0.810876	0.000369817	2	2	2	0.803307	0.0266587
ENSG00000120254.15	MTHFD1L	0.23927	0.810896	9.45793e-05	1	1	1	0.810896	0.0216923
ENSG00000129932.7	DOHH	-0.239253	0.810909	0.0286033	2	2	2	0.797881	0.312883
ENSG00000107186.16	MPDZ	-0.239135	0.811001	0.0137702	1	2	2	0.811001	0.396313
ENSG00000090263.15	MRPS33	-0.238966	0.811132	0.00599928	1	1	1	0.811132	0.137695
ENSG00000104332.11	SFRP1	0.238931	0.811159	0.00112769	1	1	1	0.811159	0.0519804
ENSG00000133816.13	MICAL2	-0.238878	0.8112	7.24596e-06	1	1	1	0.8112	0.0158162
ENSG00000166821.8	PEX11A	-0.238864	0.811211	0.00640856	1	1	1	0.811211	0.113723
ENSG00000163866.8	SMIM12	-0.238762	0.81129	0.0256243	1	1	1	0.81129	0.224907
ENSG00000177453.7	NIM1K	0.23844	0.81154	0.000796692	2	2	2	0.307585	0.0706176
ENSG00000138640.14	FAM13A	0.238289	0.811657	1.15482e-05	2	2	2	0.785343	0.0149144
ENSG00000111670.14	GNPTAB	0.238262	0.811678	0.00467682	2	2	2	0.783304	0.109141
ENSG00000165233.17	CARD19	-0.238138	0.811774	0.0145524	1	2	2	0.811774	0.371838
ENSG00000275358.1	RP5-1025A1.3	-0.238091	0.811811	0.0525894	3	3	3	0.105497	0.652839
ENSG00000157765.11	SLC34A2	0.237858	0.811991	0.00044028	1	1	1	0.811991	0.0942822
ENSG00000275713.2	HIST1H2BH	0.237402	0.812345	4.07089e-06	1	1	1	0.812345	0.00387121
ENSG00000146221.9	TCTE1	0.237354	0.812382	0.0307929	2	2	2	0.0810465	0.504754
ENSG00000157895.11	C12orf43	-0.237329	0.812401	0.024921	2	2	2	0.176755	0.197194
ENSG00000164220.6	F2RL2	-0.237159	0.812534	0.06964	2	2	2	0.669395	0.281936
ENSG00000143971.7	ETAA1	-0.236784	0.812825	0.0103225	2	2	2	0.742652	0.583771
ENSG00000165731.18	RET	-0.236732	0.812865	0.00469339	1	1	1	0.812865	0.105598
ENSG00000103266.10	STUB1	0.236619	0.812952	0.00116655	1	1	1	0.812952	0.0608676
ENSG00000164049.14	FBXW12	-0.236565	0.812994	0.00713862	1	1	1	0.812994	0.122511
ENSG00000099330.8	OCEL1	0.236517	0.813031	0.191511	3	3	3	0.55101	0.70093
ENSG00000127080.9	IPPK	0.236446	0.813087	1.53446e-09	1	1	1	0.813087	0.000230161
ENSG00000186777.11	ZNF732	0.236412	0.813113	0.00945466	2	2	2	0.816106	0.186603
ENSG00000118242.15	MREG	0.236322	0.813183	9.43458e-05	1	1	1	0.813183	0.0303244
ENSG00000182993.3	C12orf60	-0.236244	0.813243	0.236409	2	2	2	0.0164962	0.698176
ENSG00000140832.9	MARVELD3	-0.236123	0.813337	0.068891	2	2	2	0.414879	0.276914
ENSG00000165188.13	RNF183	0.236079	0.813371	6.29803e-06	1	1	1	0.813371	0.00703814
ENSG00000093010.13	COMT	-0.235961	0.813463	0.00278385	1	1	1	0.813463	0.192148
ENSG00000188157.14	AGRN	0.235644	0.813709	0.00393867	1	2	2	0.813709	0.193446
ENSG00000153237.17	CCDC148	-0.235577	0.813761	0.0122808	2	2	2	0.173866	0.15033
ENSG00000163376.11	KBTBD8	-0.235565	0.81377	0.000155355	2	2	2	0.397024	0.0214576
ENSG00000080031.9	PTPRH	-0.235507	0.813815	0.0090208	1	1	1	0.813815	0.149987
ENSG00000110422.11	HIPK3	0.23544	0.813868	0.000216909	1	1	1	0.813868	0.0621457
ENSG00000132837.14	DMGDH	-0.235435	0.813871	0.022663	2	2	2	0.523813	0.227834
ENSG00000224758.1	LINC01167	-0.235257	0.814009	0.0485412	1	1	1	0.814009	1.48911
ENSG00000261220.2	RP11-629O1.2	-0.235057	0.814165	1.74053e-05	1	1	1	0.814165	0.00685012
ENSG00000203867.7	RBM20	-0.23504	0.814178	0.0063016	1	1	1	0.814178	0.238385
ENSG00000068971.13	PPP2R5B	0.235009	0.814202	0.00108703	1	1	1	0.814202	0.0493817
ENSG00000080815.18	PSEN1	0.234928	0.814265	0.00123683	1	2	2	0.814265	0.0991488
ENSG00000102699.5	PARP4	-0.234922	0.81427	0.00393353	1	1	1	0.81427	0.0963569
ENSG00000141639.11	MAPK4	-0.234872	0.814308	7.52347e-06	2	2	2	0.216249	0.00492696
ENSG00000124733.3	MEA1	-0.234868	0.814311	0.00951197	2	2	2	0.70451	0.41171
ENSG00000213213.13	CCDC183	-0.234459	0.814629	0.00501534	1	1	1	0.814629	0.282854
ENSG00000164035.9	EMCN	0.234407	0.814669	4.76591e-05	1	1	1	0.814669	0.0157084
ENSG00000178028.13	DMAP1	0.234397	0.814677	0.0199293	2	2	2	0.80824	0.283953
ENSG00000138670.17	RASGEF1B	-0.234196	0.814832	5.00859e-06	1	1	1	0.814832	0.00323011
ENSG00000204792.2	LINC01291	0.234064	0.814936	0.674063	1	1	1	0.814936	1.13258
ENSG00000236209.1	AC104135.2	0.234064	0.814936	0.500686	1	1	1	0.814936	0.97612
ENSG00000117281.15	CD160	0.233974	0.815005	0.00164327	1	1	1	0.815005	0.0655707
ENSG00000267939.1	CTD-2325M2.1	0.233859	0.815094	0.0925743	2	2	2	0.0853095	0.448971
ENSG00000270720.1	RP11-84C13.2	-0.233697	0.81522	0.00292202	2	2	2	0.00904184	0.083078
ENSG00000060138.12	YBX3	0.233681	0.815233	0.000706375	1	1	1	0.815233	0.112148
ENSG00000134982.16	APC	-0.233511	0.815364	0.000408541	1	1	1	0.815364	0.0448246
ENSG00000120337.8	TNFSF18	0.233488	0.815382	8.38658e-05	1	1	1	0.815382	0.0320604
ENSG00000112234.8	FBXL4	-0.233345	0.815493	0.0163808	2	2	2	0.337538	0.185534
ENSG00000143322.19	ABL2	0.233229	0.815584	0.0921082	2	2	2	0.558881	0.407036
ENSG00000144035.3	NAT8	0.233149	0.815646	0.048481	1	1	1	0.815646	0.392392
ENSG00000131233.9	GJA9	0.233025	0.815742	0.0319704	2	2	2	0.402034	0.281772
ENSG00000277075.2	HIST1H2AE	0.232988	0.815771	0.00321904	1	1	1	0.815771	0.162546
ENSG00000137070.17	IL11RA	-0.232935	0.815812	0.0383941	2	2	2	0.321755	0.503588
ENSG00000228484.1	RP11-106M7.1	0.232896	0.815842	0.00215793	2	2	2	0.235861	0.0786523
ENSG00000179152.19	TCAIM	0.232857	0.815872	0.00280977	1	1	1	0.815872	0.0932131
ENSG00000163354.14	DCST2	0.232768	0.815942	0.033056	1	2	2	0.815942	0.364696
ENSG00000159176.13	CSRP1	-0.232723	0.815977	6.97899e-06	1	1	1	0.815977	0.00793323
ENSG00000163686.14	ABHD6	0.232685	0.816006	0.00143166	1	1	1	0.816006	0.0587793
ENSG00000151150.21	ANK3	0.232536	0.816121	1.74781e-07	1	1	1	0.816121	0.000925662
ENSG00000170421.12	KRT8	0.232534	0.816123	0.00165124	1	1	1	0.816123	0.0552261
ENSG00000173918.14	C1QTNF1	0.23226	0.816336	0.0101726	1	1	1	0.816336	0.228129
ENSG00000260911.2	RP11-196G11.2	-0.231842	0.816661	0.0319086	1	2	2	0.816661	0.251995
ENSG00000196109.6	ZNF676	0.231756	0.816728	0.00444783	1	1	1	0.816728	0.104232
ENSG00000066557.5	LRRC40	0.231735	0.816744	0.0047963	2	2	2	0.597173	0.0958755
ENSG00000205362.11	MT1A	-0.231723	0.816753	0.0136863	2	3	3	0.411579	0.147826
ENSG00000261670.1	RP11-1C8.5	0.231696	0.816774	0.00878274	1	1	1	0.816774	0.135889
ENSG00000108848.15	LUC7L3	-0.231658	0.816804	0.00117321	1	1	1	0.816804	0.0541274
ENSG00000204866.8	IGFL2	-0.231386	0.817015	0.094774	2	2	2	0.806645	0.480283
ENSG00000132702.12	HAPLN2	0.231201	0.817158	4.93766e-05	1	1	1	0.817158	0.0156952
ENSG00000138621.11	PPCDC	0.231192	0.817166	0.0923878	3	3	3	0.0475387	0.536742
ENSG00000151572.16	ANO4	0.231043	0.817282	3.37005e-05	1	1	1	0.817282	0.0260845
ENSG00000179163.11	FUCA1	0.23102	0.817299	0.00692572	1	1	1	0.817299	0.198303
ENSG00000005249.12	PRKAR2B	-0.23078	0.817486	0.0003589	1	1	1	0.817486	0.0493672
ENSG00000175348.10	TMEM9B	-0.230581	0.81764	0.0014805	1	1	1	0.81764	0.0693793
ENSG00000132846.5	ZBED3	0.230512	0.817694	3.35022e-05	1	1	1	0.817694	0.0220192
ENSG00000277863.1	RP11-282A11.4	-0.230304	0.817856	1.20265	3	4	4	0.599449	2.10356
ENSG00000151790.8	TDO2	-0.230286	0.817869	0.0498647	2	2	2	0.58129	0.429136
ENSG00000142751.14	GPN2	0.230142	0.817982	5.0579e-05	1	1	1	0.817982	0.0192311
ENSG00000198885.9	ITPRIPL1	-0.229956	0.818126	0.0324077	2	2	2	0.527635	0.262247
ENSG00000224310.1	LINC01567	0.229862	0.818199	1.62179e-05	1	1	1	0.818199	0.00970326
ENSG00000058866.14	DGKG	-0.229794	0.818252	1.58632e-05	1	1	1	0.818252	0.00829956
ENSG00000144840.8	RABL3	-0.229459	0.818512	4.82354e-05	1	1	1	0.818512	0.0335762
ENSG00000171695.10	LKAAEAR1	-0.229439	0.818527	0.019429	1	1	1	0.818527	0.204261
ENSG00000100056.11	DGCR14	0.229306	0.818631	0.0172954	1	1	1	0.818631	0.321551
ENSG00000006042.11	TMEM98	0.229222	0.818697	0.0505237	1	1	1	0.818697	0.488121
ENSG00000126773.12	PCNX4	-0.22917	0.818737	0.00614439	2	2	2	0.488095	0.125558
ENSG00000197859.9	ADAMTSL2	0.229132	0.818766	0.00561384	2	2	2	0.139866	0.137244
ENSG00000270972.1	RP11-326C3.15	-0.229087	0.818801	0.277676	3	3	3	0.255219	0.467649
ENSG00000169877.9	AHSP	-0.229044	0.818835	9.131e-14	1	1	1	0.818835	4.34088e-07
ENSG00000204653.9	ASPDH	-0.228933	0.818921	0.0912337	2	2	2	0.786963	0.388478
ENSG00000082074.15	FYB	0.228762	0.819054	6.17833e-06	1	1	1	0.819054	0.00462102
ENSG00000153002.11	CPB1	-0.22867	0.819125	1.2202e-05	1	2	2	0.819125	0.0154896
ENSG00000164691.16	TAGAP	-0.228164	0.819519	0.00119738	1	1	1	0.819519	0.0518854
ENSG00000234891.1	RP1-288L1.5	-0.228028	0.819625	9.76833e-06	1	1	1	0.819625	0.00498885
ENSG00000112977.15	DAP	-0.227871	0.819747	0.0221432	2	2	2	0.837808	0.133863
ENSG00000204439.3	C6orf47	-0.227538	0.820006	0.000351898	2	2	2	0.277171	0.0907112
ENSG00000168152.12	THAP9	0.227494	0.82004	0.00156215	1	1	1	0.82004	0.0663665
ENSG00000246379.6	RP11-461O7.1	-0.227357	0.820146	0.02646	2	2	2	0.510794	0.781099
ENSG00000175352.10	NRIP3	-0.227246	0.820232	0.00146228	1	1	1	0.820232	0.0569922
ENSG00000204642.13	HLA-F	-0.227241	0.820237	0.00372701	1	1	1	0.820237	0.0983802
ENSG00000213471.9	TTLL13P	0.227069	0.82037	0.084623	2	2	2	0.0884881	0.412519
ENSG00000187244.10	BCAM	-0.22695	0.820463	0.00099974	2	2	2	0.823688	0.130627
ENSG00000106733.20	NMRK1	-0.226943	0.820468	0.645132	1	1	1	0.820468	1.19183
ENSG00000204568.11	MRPS18B	0.226893	0.820507	2.85438e-05	1	1	1	0.820507	0.03611
ENSG00000179292.4	TMEM151A	0.226663	0.820686	1.42145e-05	1	1	1	0.820686	0.0182269
ENSG00000162511.7	LAPTM5	0.226586	0.820746	0.00453743	1	1	1	0.820746	0.0945797
ENSG00000197992.6	CLEC9A	-0.226568	0.82076	6.31714e-12	1	1	1	0.82076	1.47677e-05
ENSG00000081087.14	OSTM1	-0.226467	0.820838	0.0184477	1	1	1	0.820838	0.23917
ENSG00000182809.10	CRIP2	-0.226155	0.82108	0.000573492	1	1	1	0.82108	0.140708
ENSG00000270030.1	RP11-326C3.13	-0.225919	0.821264	0.0468223	1	1	1	0.821264	0.289362
ENSG00000225880.5	LINC00115	0.225896	0.821282	0.112814	1	2	2	0.821282	0.63977
ENSG00000163219.11	ARHGAP25	-0.225598	0.821514	0.0657852	1	1	1	0.821514	0.385449
ENSG00000168000.14	BSCL2	-0.225537	0.821562	0.000232693	1	1	1	0.821562	0.024568
ENSG00000145337.4	PYURF	-0.225508	0.821584	0.0327397	2	2	2	0.745494	0.40762
ENSG00000167554.14	ZNF610	-0.225474	0.821611	0.0127262	2	2	2	0.837146	0.160824
ENSG00000078142.12	PIK3C3	0.225386	0.821679	0.060712	2	2	2	0.652695	0.262316
ENSG00000205364.3	MT1M	0.225322	0.821729	0.000187948	2	2	2	0.702762	0.0805439
ENSG00000173480.10	ZNF417	0.225245	0.821788	0.0559733	2	2	2	0.826109	0.381835
ENSG00000185298.12	CCDC137	-0.225145	0.821867	0.045365	2	2	2	0.000244209	0.411072
ENSG00000137177.19	KIF13A	0.224986	0.82199	0.000872117	2	2	2	0.654519	0.0853742
ENSG00000196605.7	ZNF846	-0.224975	0.821999	0.0268309	1	1	1	0.821999	0.291197
ENSG00000198369.9	SPRED2	0.224921	0.82204	4.48983e-06	2	2	2	0.473973	0.00356595
ENSG00000081386.12	ZNF510	-0.224766	0.822162	0.000179269	1	1	1	0.822162	0.0904949
ENSG00000169189.16	NSMCE1	-0.224758	0.822167	0.00613724	2	2	2	0.255646	0.12802
ENSG00000148303.16	RPL7A	0.224712	0.822203	2.63092e-05	2	2	2	0.388821	0.0106463
ENSG00000103253.17	HAGHL	0.224525	0.822349	0.002544	2	2	2	0.388356	0.0745576
ENSG00000146833.15	TRIM4	-0.224415	0.822434	0.0635403	1	1	1	0.822434	0.346206
ENSG00000213221.4	DNLZ	-0.224381	0.822461	0.0126248	1	3	3	0.822461	0.193883
ENSG00000169994.18	MYO7B	0.224351	0.822484	0.00341596	1	1	1	0.822484	0.481986
ENSG00000134324.11	LPIN1	-0.224296	0.822527	0.137529	1	1	1	0.822527	0.519177
ENSG00000133627.17	ACTR3B	-0.224143	0.822646	1.32204e-05	1	1	1	0.822646	0.0127291
ENSG00000171049.8	FPR2	-0.224141	0.822647	0.00683702	2	2	2	0.785172	0.122832
ENSG00000102760.12	RGCC	-0.224098	0.822681	0.00118018	1	1	1	0.822681	0.0840795
ENSG00000124102.4	PI3	-0.224093	0.822685	0.00550299	1	1	1	0.822685	0.13255
ENSG00000159307.18	SCUBE1	-0.224058	0.822712	0.121467	2	2	2	0.449711	0.634576
ENSG00000165434.7	PGM2L1	-0.224049	0.822719	0.00143222	1	1	1	0.822719	0.0778586
ENSG00000186314.11	PRELID2	0.224039	0.822727	0.0032803	1	1	1	0.822727	0.387105
ENSG00000166596.14	CFAP52	0.223977	0.822775	2.2745e-06	1	1	1	0.822775	0.0024321
ENSG00000115657.12	ABCB6	0.223939	0.822805	8.94152e-05	1	1	1	0.822805	0.0221731
ENSG00000128185.9	DGCR6L	-0.223573	0.823089	0.0122823	2	3	3	0.0395225	0.194297
ENSG00000107443.15	CCNJ	0.223537	0.823117	0.00388568	1	1	1	0.823117	0.093468
ENSG00000173226.16	IQCB1	0.223513	0.823137	0.506532	3	3	3	0.296804	0.970885
ENSG00000108651.9	UTP6	-0.223473	0.823167	0.0601395	2	2	2	0.643615	0.305906
ENSG00000011198.7	ABHD5	-0.223404	0.823221	0.00353754	2	2	2	0.654843	0.152674
ENSG00000170445.12	HARS	0.223347	0.823266	0.0066144	2	2	2	0.787027	0.070149
ENSG00000168566.12	SNRNP48	0.223313	0.823292	0.00562923	2	2	2	0.00297087	0.109796
ENSG00000153391.15	INO80C	-0.223287	0.823312	0.00865728	2	2	2	0.632345	0.583966
ENSG00000070388.11	FGF22	-0.223258	0.823334	0.00958694	1	1	1	0.823334	0.17921
ENSG00000013288.8	MAN2B2	-0.223258	0.823335	0.0435903	1	1	1	0.823335	0.388817
ENSG00000165076.13	PRSS37	0.223008	0.823529	0.0947097	2	2	2	0.711501	0.377576
ENSG00000092208.16	GEMIN2	0.222951	0.823574	0.000435775	1	1	1	0.823574	0.0424532
ENSG00000104231.10	ZFAND1	-0.222752	0.823728	0.0750149	2	2	2	0.579321	0.356091
ENSG00000122970.15	IFT81	0.222606	0.823842	0.00390691	3	3	3	0.715519	0.165475
ENSG00000284526.1	RP11-666A8.13	0.222543	0.823891	0.00815629	2	2	2	0.499937	0.119798
ENSG00000128039.10	SRD5A3	0.222415	0.823991	0.109948	3	3	3	0.13958	0.665813
ENSG00000147655.10	RSPO2	-0.22203	0.824291	0.00316171	1	1	1	0.824291	0.0781704
ENSG00000013293.5	SLC7A14	0.222009	0.824307	5.69986e-08	1	1	1	0.824307	0.000622134
ENSG00000019102.11	VSIG2	-0.221997	0.824316	0.0809313	2	2	2	0.76149	0.379395
ENSG00000144591.18	GMPPA	-0.22197	0.824337	1.81304e-06	1	1	1	0.824337	0.00483325
ENSG00000158815.10	FGF17	0.221934	0.824366	0.00258848	1	1	1	0.824366	0.122823
ENSG00000256060.2	TRAPPC2B	0.221695	0.824551	0.00363703	1	1	1	0.824551	0.0990663
ENSG00000170374.5	SP7	-0.221528	0.824681	0.00159441	1	1	1	0.824681	0.193041
ENSG00000092203.13	TOX4	-0.221506	0.824699	0.0163734	3	3	3	0.412976	0.309493
ENSG00000123219.12	CENPK	-0.221306	0.824854	0.112921	2	2	2	0.463536	0.542276
ENSG00000085978.21	ATG16L1	0.220998	0.825094	0.00010609	1	1	1	0.825094	0.0170446
ENSG00000143353.11	LYPLAL1	0.2209	0.82517	0.0136937	2	2	2	0.601322	0.170256
ENSG00000138434.16	SSFA2	0.220899	0.825171	3.33957e-06	1	1	1	0.825171	0.00821127
ENSG00000091844.7	RGS17	-0.220704	0.825323	0.0013121	1	2	2	0.825323	0.0842499
ENSG00000125971.16	DYNLRB1	0.220617	0.825391	0.000100788	1	1	1	0.825391	0.0140048
ENSG00000198673.10	FAM19A2	-0.220543	0.825449	1.82319e-06	1	1	1	0.825449	0.00793358
ENSG00000064989.12	CALCRL	0.22046	0.825513	3.19184e-05	1	1	1	0.825513	0.0152771
ENSG00000272636.3	DOC2B	-0.220419	0.825545	0.00216535	1	1	1	0.825545	0.143433
ENSG00000126215.13	XRCC3	0.220321	0.825621	0.00265351	1	1	1	0.825621	0.079874
ENSG00000072736.18	NFATC3	-0.220116	0.825781	6.87374e-05	1	1	1	0.825781	0.0176889
ENSG00000163798.13	SLC4A1AP	-0.220037	0.825842	0.00259134	1	1	1	0.825842	0.0771095
ENSG00000267100.1	ILF3-AS1	-0.219983	0.825885	0.0640055	3	3	3	0.0382788	0.940763
ENSG00000164815.10	ORC5	-0.21985	0.825988	0.000743765	1	1	1	0.825988	0.0528669
ENSG00000120251.18	GRIA2	0.219806	0.826022	0.000162638	1	1	1	0.826022	0.0365363
ENSG00000144867.11	SRPRB	-0.219734	0.826079	0.00728168	1	1	1	0.826079	0.138029
ENSG00000138085.16	ATRAID	0.219546	0.826225	0.0199923	1	1	1	0.826225	0.243095
ENSG00000161634.11	DCD	-0.219517	0.826248	1.54789e-05	1	1	1	0.826248	0.00611677
ENSG00000147606.8	SLC26A7	-0.219463	0.82629	0.00704338	1	1	1	0.82629	0.196794
ENSG00000163312.10	HELQ	0.219301	0.826415	4.7745e-07	1	1	1	0.826415	0.000957846
ENSG00000163319.10	MRPS18C	-0.219301	0.826415	0.00358006	1	1	1	0.826415	0.0829426
ENSG00000269220.1	LINC00528	0.219021	0.826633	0.0118784	2	2	2	0.812448	0.171819
ENSG00000174332.5	GLIS1	-0.218998	0.826651	0.00539195	1	1	1	0.826651	0.172028
ENSG00000137449.15	CPEB2	0.218689	0.826892	4.01332e-06	2	2	2	0.379323	0.00865998
ENSG00000130518.16	KIAA1683	0.21847	0.827063	0.482022	2	2	2	0.275762	0.595971
ENSG00000204264.8	PSMB8	-0.218323	0.827177	0.000135541	1	1	1	0.827177	0.0259683
ENSG00000168395.15	ING5	0.218314	0.827185	0.017355	2	2	2	0.774137	0.136219
ENSG00000153982.10	GDPD1	-0.218301	0.827195	0.00103452	2	2	2	0.0964417	0.0552626
ENSG00000164576.11	SAP30L	-0.218209	0.827266	0.000339977	1	1	1	0.827266	0.152056
ENSG00000240050.5	RP1-93H18.1	-0.218174	0.827294	0.00593309	1	1	1	0.827294	0.136624
ENSG00000108854.15	SMURF2	0.21817	0.827297	0.011012	1	1	1	0.827297	0.553599
ENSG00000090487.10	SPG21	0.217952	0.827466	0.102333	2	2	2	0.805212	0.45136
ENSG00000161021.11	MAML1	0.217919	0.827492	0.000688105	1	1	1	0.827492	0.0463428
ENSG00000140688.16	C16orf58	0.217673	0.827684	1.48595e-05	1	1	1	0.827684	0.00529601
ENSG00000120693.13	SMAD9	0.217649	0.827703	0.119071	2	3	3	0.571296	0.44422
ENSG00000113300.11	CNOT6	0.21747	0.827842	0.000127687	1	1	1	0.827842	0.0507736
ENSG00000186577.12	C6orf1	0.217312	0.827966	0.000175858	1	1	1	0.827966	0.0261169
ENSG00000101574.14	METTL4	0.217286	0.827985	0.0679943	2	2	2	0.116603	0.242815
ENSG00000146701.11	MDH2	0.217266	0.828001	0.00140666	2	2	2	0.0657256	0.0774967
ENSG00000153551.13	CMTM7	-0.217216	0.82804	0.000833302	1	2	2	0.82804	0.07787
ENSG00000167306.19	MYO5B	-0.217215	0.828041	9.70377e-06	1	1	1	0.828041	0.0118504
ENSG00000095002.13	MSH2	0.21696	0.82824	0.0046389	1	1	1	0.82824	0.140917
ENSG00000159445.12	THEM4	-0.216952	0.828246	0.137991	2	3	3	0.653464	0.460244
ENSG00000271815.1	CTD-2235C13.3	0.216886	0.828297	0.00601444	1	2	2	0.828297	0.126158
ENSG00000272316.1	XXbac-BPGBPG55C20.2	-0.21688	0.828302	0.108094	2	2	2	0.821055	0.530528
ENSG00000123096.11	SSPN	-0.21653	0.828575	0.00020867	1	1	1	0.828575	0.0549533
ENSG00000108010.11	GLRX3	-0.216459	0.82863	0.00111875	1	2	2	0.82863	0.0477557
ENSG00000144407.9	PTH2R	-0.216335	0.828727	0.00264877	1	1	1	0.828727	0.347851
ENSG00000163694.14	RBM47	0.216224	0.828813	1.34095e-05	1	1	1	0.828813	0.0177033
ENSG00000137561.4	TTPA	-0.216038	0.828958	3.57603e-05	1	1	1	0.828958	0.0227491
ENSG00000253309.6	SERPINE3	-0.216014	0.828977	0.000656299	1	1	1	0.828977	0.123851
ENSG00000111911.6	HINT3	0.215952	0.829025	0.00167054	1	1	1	0.829025	0.0588492
ENSG00000116729.13	WLS	0.215556	0.829334	0.000100408	1	1	1	0.829334	0.0588761
ENSG00000177025.3	C19orf18	-0.215485	0.82939	0.0259977	1	1	1	0.82939	0.461935
ENSG00000163958.13	ZDHHC19	-0.215414	0.829445	0.00463621	2	2	2	0.360154	0.113517
ENSG00000130748.6	TMEM160	-0.214799	0.829924	0.0155391	1	2	2	0.829924	0.180941
ENSG00000152503.9	TRIM36	-0.214586	0.83009	0.000269439	1	1	1	0.83009	0.0259394
ENSG00000166927.12	MS4A7	0.214468	0.830182	0.00180085	1	1	1	0.830182	0.116653
ENSG00000162639.15	HENMT1	0.214347	0.830277	1.82906e-05	1	1	1	0.830277	0.0131826
ENSG00000186710.11	CFAP73	-0.214346	0.830277	0.000273054	1	1	1	0.830277	0.047341
ENSG00000144034.14	TPRKB	0.214321	0.830297	0.000970159	2	2	2	0.817885	0.0636003
ENSG00000143409.15	MINDY1	-0.214278	0.830331	0.00506641	1	1	1	0.830331	0.249188
ENSG00000141506.13	PIK3R5	0.214115	0.830458	0.000404645	1	1	1	0.830458	0.0283215
ENSG00000146830.9	GIGYF1	0.214095	0.830473	0.027792	1	1	1	0.830473	0.390558
ENSG00000127528.5	KLF2	0.214077	0.830487	9.65217e-06	1	1	1	0.830487	0.00566334
ENSG00000178229.7	ZNF543	-0.213934	0.830599	0.00149009	2	2	2	0.149839	0.0631694
ENSG00000196503.3	ARL9	0.213884	0.830637	0.0444094	2	2	2	0.129476	0.323171
ENSG00000265107.2	GJA5	-0.213861	0.830655	4.79891e-05	1	1	1	0.830655	0.0407029
ENSG00000256574.6	OR13A1	0.213743	0.830747	0.00873244	1	1	1	0.830747	0.239413
ENSG00000012779.10	ALOX5	0.213713	0.830771	0.0468488	2	2	2	0.270631	0.521794
ENSG00000242485.5	MRPL20	-0.213709	0.830774	0.0182185	1	2	2	0.830774	0.236627
ENSG00000144619.14	CNTN4	0.213435	0.830988	5.83331e-05	1	1	1	0.830988	0.0369238
ENSG00000107021.15	TBC1D13	-0.213425	0.830995	1.40983e-06	1	1	1	0.830995	0.00697642
ENSG00000168795.4	ZBTB5	0.213173	0.831192	0.00521658	1	1	1	0.831192	0.113356
ENSG00000006047.12	YBX2	0.213167	0.831196	0.0208769	2	2	2	0.136216	0.148611
ENSG00000049860.13	HEXB	0.21308	0.831265	3.62403e-06	1	1	1	0.831265	0.00338427
ENSG00000163938.16	GNL3	-0.213032	0.831302	0.0196277	1	1	1	0.831302	0.207205
ENSG00000198924.7	DCLRE1A	-0.21285	0.831444	0.0285595	2	2	2	0.715519	0.380954
ENSG00000007168.12	PAFAH1B1	0.21268	0.831576	3.23194e-06	1	1	1	0.831576	0.00758585
ENSG00000233198.3	RNF224	-0.212634	0.831613	0.00331528	1	1	1	0.831613	0.0968789
ENSG00000100583.4	SAMD15	0.212439	0.831764	0.0371644	2	2	2	0.266221	0.18005
ENSG00000278266.1	RP11-575F12.3	0.21222	0.831936	0.00269556	1	1	1	0.831936	0.10806
ENSG00000174371.16	EXO1	0.211893	0.832191	0.000242999	2	2	2	0.734906	0.0325326
ENSG00000145911.5	N4BP3	-0.211777	0.832281	2.21315e-07	1	1	1	0.832281	0.00276413
ENSG00000164045.11	CDC25A	0.211772	0.832285	0.0477579	2	2	2	0.356893	0.333653
ENSG00000134278.15	SPIRE1	0.211731	0.832317	0.000931325	1	2	2	0.832317	0.0709801
ENSG00000122912.14	SLC25A16	-0.211436	0.832547	0.242219	2	2	2	0.290037	0.64909
ENSG00000092010.14	PSME1	-0.211373	0.832597	0.000116888	1	1	1	0.832597	0.0522678
ENSG00000125633.10	CCDC93	-0.211251	0.832691	0.0389341	2	2	2	0.550346	0.311072
ENSG00000273181.1	RP11-778D9.13	0.21103	0.832864	0.0204555	2	2	2	0.140544	0.284759
ENSG00000121361.3	KCNJ8	0.210887	0.832975	3.42951e-08	1	1	1	0.832975	0.00125166
ENSG00000149428.18	HYOU1	-0.210721	0.833105	2.93884e-05	2	2	2	0.385404	0.00924805
ENSG00000181555.20	SETD2	-0.210433	0.83333	0.00207033	2	2	2	0.215016	0.092549
ENSG00000178127.12	NDUFV2	0.20998	0.833683	0.00118968	2	2	2	0.522345	0.0451711
ENSG00000159352.15	PSMD4	-0.209568	0.834005	0.00444567	1	3	3	0.834005	0.150811
ENSG00000111196.9	MAGOHB	0.209521	0.834042	0.00464912	1	1	1	0.834042	0.134718
ENSG00000166086.12	JAM3	0.209444	0.834102	0.013337	2	2	2	0.610434	0.177142
ENSG00000135638.13	EMX1	-0.209352	0.834173	5.53734e-07	1	1	1	0.834173	0.00313995
ENSG00000183654.8	MARCH11	0.209259	0.834246	1.27223e-05	1	1	1	0.834246	0.00596141
ENSG00000213424.8	KRT222	0.209065	0.834398	7.77031e-05	1	1	1	0.834398	0.0141504
ENSG00000225231.1	AC091814.2	-0.208981	0.834463	0.834589	2	2	2	0.800139	2.01899
ENSG00000164077.13	MON1A	0.208682	0.834697	0.000720179	1	1	1	0.834697	0.075262
ENSG00000184454.6	NCMAP	0.208659	0.834714	0.0415757	1	2	2	0.834714	0.297706
ENSG00000138823.13	MTTP	-0.20863	0.834737	0.00207018	2	2	2	0.372174	0.0957346
ENSG00000119950.20	MXI1	0.208628	0.834739	6.1317e-05	1	1	1	0.834739	0.0200618
ENSG00000125247.15	TMTC4	0.208571	0.834783	0.000249269	1	1	1	0.834783	0.0455432
ENSG00000177291.3	GJD4	0.208528	0.834817	0.00032813	1	1	1	0.834817	0.0276681
ENSG00000204583.9	LRCOL1	-0.208515	0.834827	0.0355123	2	2	2	0.0032486	0.278026
ENSG00000259207.7	ITGB3	-0.208229	0.83505	0.0149542	1	1	1	0.83505	0.240527
ENSG00000185347.17	C14orf80	0.208228	0.835051	6.95769e-08	1	1	1	0.835051	0.00217526
ENSG00000204628.11	RACK1	0.208124	0.835132	3.65553e-05	2	2	2	0.77838	0.0272332
ENSG00000111728.10	ST8SIA1	-0.208014	0.835218	0.00038937	1	1	1	0.835218	0.0565321
ENSG00000130377.13	ACSBG2	0.207891	0.835314	0.00743806	1	1	1	0.835314	0.129495
ENSG00000119686.9	FLVCR2	0.207876	0.835326	0.00334039	2	2	2	0.464343	0.103798
ENSG00000075790.10	BCAP29	-0.207761	0.835416	0.00217398	2	2	2	0.0524287	0.0830396
ENSG00000172987.12	HPSE2	-0.207535	0.835592	0.00892716	1	1	1	0.835592	0.205988
ENSG00000176410.7	DNAJC30	0.207516	0.835607	0.0262273	2	2	2	0.839915	0.225135
ENSG00000242252.1	BGLAP	0.20751	0.835612	0.021683	1	1	1	0.835612	0.255259
ENSG00000174938.14	SEZ6L2	0.207487	0.83563	0.000451893	1	2	2	0.83563	0.0310192
ENSG00000180549.7	FUT7	0.207434	0.835671	0.00639829	1	1	1	0.835671	0.140493
ENSG00000267397.1	RP11-873E20.1	-0.207387	0.835708	9.15078e-05	1	1	1	0.835708	0.0275942
ENSG00000074855.10	ANO8	-0.207323	0.835758	3.30195e-08	1	1	1	0.835758	0.000530057
ENSG00000169194.9	IL13	-0.207173	0.835874	0.000767054	1	1	1	0.835874	0.0449946
ENSG00000143622.10	RIT1	-0.207163	0.835883	0.000746751	1	1	1	0.835883	0.072416
ENSG00000213918.10	DNASE1	0.206769	0.836191	0.00744402	2	2	2	0.822961	0.144469
ENSG00000061337.15	LZTS1	-0.206635	0.836295	1.16269e-05	1	1	1	0.836295	0.0164847
ENSG00000165487.13	MICU2	0.206496	0.836403	0.00101669	1	1	1	0.836403	0.15415
ENSG00000264880.1	RP11-805F19.1	0.206153	0.836671	0.06102	1	1	1	0.836671	0.347446
ENSG00000090006.17	LTBP4	-0.206145	0.836678	0.00219284	2	2	2	0.33707	0.0940553
ENSG00000253161.5	LINC01605	0.206061	0.836743	9.27798e-05	1	1	1	0.836743	0.0325308
ENSG00000162595.5	DIRAS3	0.20596	0.836822	0.000779425	2	2	2	0.256737	0.117736
ENSG00000159346.12	ADIPOR1	-0.205358	0.837292	0.00259317	2	2	2	0.416427	0.149669
ENSG00000173041.11	ZNF680	0.205113	0.837484	0.133157	2	2	2	0.675304	0.334845
ENSG00000047365.11	ARAP2	0.205025	0.837553	0.00031336	1	2	2	0.837553	0.119645
ENSG00000205863.10	C1QTNF9B	-0.204947	0.837614	0.00857871	1	1	1	0.837614	0.12301
ENSG00000167191.11	GPRC5B	0.204885	0.837662	1.07235e-07	1	1	1	0.837662	0.00117545
ENSG00000131591.17	C1orf159	-0.20484	0.837697	0.130854	2	2	2	0.799913	0.521676
ENSG00000166881.9	NEMP1	-0.204685	0.837818	0.0733604	1	1	1	0.837818	1.03037
ENSG00000166189.7	HPS6	0.204558	0.837918	0.00033611	2	2	2	0.547645	0.0584249
ENSG00000166546.13	BEAN1	0.204152	0.838235	0.00150738	1	1	1	0.838235	0.119673
ENSG00000268673.3	LLNLR-249E10.1	-0.203977	0.838372	0.227874	1	1	1	0.838372	0.699947
ENSG00000168938.5	PPIC	-0.203773	0.838531	0.00551182	2	2	2	0.797587	0.10566
ENSG00000112139.14	MDGA1	-0.203513	0.838734	0.0268713	2	2	2	0.0247753	0.226582
ENSG00000140006.11	WDR89	-0.203376	0.838842	1.12941e-06	1	1	1	0.838842	0.00381471
ENSG00000141098.12	GFOD2	-0.203364	0.83885	0.00050752	1	1	1	0.83885	0.0788683
ENSG00000148985.19	PGAP2	-0.203355	0.838858	7.01338e-06	1	1	1	0.838858	0.012803
ENSG00000263667.1	RP3-416J7.4	-0.203242	0.838946	0.217197	3	4	4	0.368418	0.726975
ENSG00000196366.3	C9orf163	0.202702	0.839368	1.8509e-05	1	1	1	0.839368	0.0193311
ENSG00000186272.12	ZNF17	0.202693	0.839375	0.168602	2	2	2	0.774008	0.639121
ENSG00000123500.9	COL10A1	0.202595	0.839451	1.01537e-05	1	1	1	0.839451	0.0168102
ENSG00000100764.13	PSMC1	0.202498	0.839528	0.000117202	1	1	1	0.839528	0.0152723
ENSG00000162695.11	SLC30A7	0.20242	0.839589	0.000279286	1	1	1	0.839589	0.0391517
ENSG00000135956.8	TMEM127	-0.20221	0.839753	0.00619194	1	2	2	0.839753	0.114822
ENSG00000186115.12	CYP4F2	-0.202144	0.839804	0.0176177	1	1	1	0.839804	0.188557
ENSG00000215041.9	NEURL4	0.202136	0.83981	0.000127889	1	1	1	0.83981	0.0169107
ENSG00000128000.15	ZNF780B	-0.202113	0.839828	0.00264614	2	2	2	0.337232	0.116716
ENSG00000233760.1	AC004947.2	-0.202096	0.839842	0.0565192	1	1	1	0.839842	0.362423
ENSG00000197530.12	MIB2	0.201995	0.839921	4.33046e-05	1	1	1	0.839921	0.0386652
ENSG00000273175.1	RP11-11N7.4	0.201934	0.839968	0.000312785	2	2	2	0.836838	0.0293021
ENSG00000267372.2	AC005330.2	0.20181	0.840066	0.0116263	1	1	1	0.840066	0.149469
ENSG00000248905.8	FMN1	-0.201652	0.840189	4.84024e-05	2	2	2	0.833682	0.0239601
ENSG00000167528.12	ZNF641	0.201624	0.840211	0.0266994	2	2	2	0.00723827	0.275889
ENSG00000163162.8	RNF149	0.201569	0.840253	0.0932	2	2	2	0.158836	0.449043
ENSG00000107242.17	PIP5K1B	0.20135	0.840425	0.000342373	1	1	1	0.840425	0.0703905
ENSG00000173662.20	TAS1R1	0.201342	0.840432	0.00140439	1	1	1	0.840432	0.0838435
ENSG00000100599.15	RIN3	0.201191	0.840549	1.47176e-05	1	1	1	0.840549	0.0118251
ENSG00000246898.1	LINC00920	-0.201123	0.840602	0.200975	2	2	2	0.17377	0.614933
ENSG00000133858.15	ZFC3H1	0.201051	0.840658	0.00133783	1	1	1	0.840658	0.100544
ENSG00000130508.10	PXDN	0.201001	0.840698	8.86867e-05	1	1	1	0.840698	0.0496812
ENSG00000271992.1	RP11-42O15.3	0.200995	0.840703	0.0001888	1	1	1	0.840703	0.0208852
ENSG00000224687.1	RASAL2-AS1	-0.20092	0.840761	0.000981627	1	1	1	0.840761	0.258376
ENSG00000159496.14	RGL4	-0.200801	0.840854	0.0028143	2	2	2	0.262712	0.080748
ENSG00000143369.14	ECM1	0.200781	0.840869	0.00412452	1	2	2	0.840869	0.164538
ENSG00000165966.14	PDZRN4	0.20077	0.840878	5.01586e-05	2	2	2	0.54892	0.0333444
ENSG00000107372.12	ZFAND5	-0.200723	0.840915	0.000249854	1	1	1	0.840915	0.0231634
ENSG00000238243.3	OR2W3	-0.200719	0.840918	0.0434453	2	3	3	0.804727	0.694391
ENSG00000172243.17	CLEC7A	-0.200627	0.84099	0.0222869	2	2	2	0.540803	0.782638
ENSG00000276136.1	RP11-50I19.2	0.200624	0.840992	0.00623833	2	2	2	0.79566	0.109465
ENSG00000138336.8	TET1	0.200607	0.841006	9.95582e-05	1	1	1	0.841006	0.0222559
ENSG00000119862.12	LGALSL	0.200553	0.841048	3.5004e-05	1	1	1	0.841048	0.00876308
ENSG00000113658.16	SMAD5	-0.200553	0.841048	0.000139885	1	2	2	0.841048	0.016828
ENSG00000157303.10	SUSD3	-0.200427	0.841147	0.00122297	1	1	1	0.841147	0.0911299
ENSG00000183971.6	NPW	0.200418	0.841153	2.80384e-05	1	1	1	0.841153	0.0192836
ENSG00000182333.14	LIPF	-0.200137	0.841374	5.36399e-06	1	1	1	0.841374	0.00734221
ENSG00000187012.10	LINC00207	0.200124	0.841383	1.59553e-07	1	1	1	0.841383	0.000689795
ENSG00000104419.14	NDRG1	-0.200105	0.841399	1.5932e-05	1	1	1	0.841399	0.0114353
ENSG00000179950.13	PUF60	0.199331	0.842004	7.06005e-06	1	1	1	0.842004	0.00382837
ENSG00000079785.14	DDX1	-0.199303	0.842026	1.13296e-05	1	1	1	0.842026	0.00675171
ENSG00000187840.4	EIF4EBP1	0.198669	0.842522	0.00367752	1	1	1	0.842522	0.125468
ENSG00000177380.13	PPFIA3	-0.198403	0.84273	8.01518e-07	2	2	2	0.266666	0.00310804
ENSG00000044574.7	HSPA5	-0.198299	0.842811	0.000814082	1	1	1	0.842811	0.0730994
ENSG00000104450.12	SPAG1	-0.198277	0.842828	0.0184829	1	1	1	0.842828	0.196902
ENSG00000169047.5	IRS1	-0.198232	0.842864	0.00329754	2	2	2	0.729069	0.199411
ENSG00000164347.17	GFM2	0.198195	0.842893	0.0460776	2	2	2	0.337399	0.303309
ENSG00000130520.10	LSM4	0.1978	0.843202	1.30774e-07	1	1	1	0.843202	0.00114642
ENSG00000272908.1	RP11-121A8.1	-0.197725	0.843261	0.044541	1	1	1	0.843261	0.358652
ENSG00000125875.13	TBC1D20	0.197551	0.843396	0.0325017	2	2	2	0.642379	0.172823
ENSG00000070814.17	TCOF1	-0.19748	0.843452	0.000395264	1	1	1	0.843452	0.058773
ENSG00000095970.16	TREM2	-0.197099	0.84375	0.000409363	1	1	1	0.84375	0.0909117
ENSG00000124214.19	STAU1	0.196992	0.843834	0.0500738	2	2	2	0.495263	0.198527
ENSG00000164296.6	TIGD6	0.19683	0.84396	0.205124	2	2	2	0.684331	0.421784
ENSG00000125430.8	HS3ST3B1	-0.196786	0.843995	0.00118567	1	1	1	0.843995	0.0649528
ENSG00000120156.20	TEK	0.196621	0.844124	0.000683607	1	1	1	0.844124	0.0495541
ENSG00000181104.6	F2R	0.196565	0.844168	0.00776955	1	1	1	0.844168	0.144794
ENSG00000138439.11	FAM117B	-0.19651	0.844211	0.00201241	1	1	1	0.844211	0.0751506
ENSG00000156414.18	TDRD9	-0.196506	0.844214	0.0623282	2	2	2	0.0182784	0.538234
ENSG00000136425.12	CIB2	0.19638	0.844313	0.138841	1	1	1	0.844313	0.638023
ENSG00000164751.14	PEX2	-0.196337	0.844346	0.00141576	1	1	1	0.844346	0.0519878
ENSG00000158006.13	PAFAH2	0.196281	0.84439	0.00771064	1	1	1	0.84439	0.131995
ENSG00000107643.15	MAPK8	-0.196226	0.844433	0.0014538	1	1	1	0.844433	0.0756945
ENSG00000245685.6	AF146191.4	0.196149	0.844493	0.171623	1	1	1	0.844493	0.681739
ENSG00000110583.12	NAA40	-0.196023	0.844592	0.00159101	1	1	1	0.844592	0.0598088
ENSG00000160310.17	PRMT2	-0.19601	0.844602	0.0066932	2	2	2	0.276233	0.218184
ENSG00000272774.1	RP11-433A10.3	0.195996	0.844613	0.000129638	1	1	1	0.844613	0.0167728
ENSG00000275491.1	LINC01730	-0.195832	0.844742	0.408026	1	1	1	0.844742	0.947259
ENSG00000137766.16	UNC13C	0.195825	0.844747	6.08489e-06	2	2	2	0.84439	0.00387538
ENSG00000146072.6	TNFRSF21	0.195487	0.845012	0.000220063	1	1	1	0.845012	0.023169
ENSG00000075884.13	ARHGAP15	-0.195479	0.845018	5.29637e-05	1	1	1	0.845018	0.0135531
ENSG00000248636.6	RP11-768F21.1	0.19537	0.845104	0.00142842	1	1	1	0.845104	0.0777553
ENSG00000064012.21	CASP8	-0.195276	0.845177	0.000227629	1	1	1	0.845177	0.0493034
ENSG00000168743.12	NPNT	-0.195048	0.845355	0.0182525	2	2	2	0.500508	0.242959
ENSG00000124172.9	ATP5E	0.195042	0.84536	5.17145e-05	1	1	1	0.84536	0.0159225
ENSG00000187123.14	LYPD6	-0.195038	0.845364	0.000685948	1	1	1	0.845364	0.0401804
ENSG00000120329.6	SLC25A2	-0.195037	0.845364	4.5714e-05	2	2	2	0.0682539	0.025721
ENSG00000167555.13	ZNF528	0.195013	0.845382	0.339508	2	2	2	0.724002	0.848792
ENSG00000205978.5	NYNRIN	0.194985	0.845405	0.0182024	1	1	1	0.845405	0.206312
ENSG00000008838.19	MED24	0.194965	0.84542	0.0373048	1	2	2	0.84542	0.277619
ENSG00000120162.9	MOB3B	-0.194877	0.845489	0.000505511	1	1	1	0.845489	0.0488636
ENSG00000258483.2	AC144835.1	0.194737	0.845599	0.00796124	1	1	1	0.845599	0.312368
ENSG00000166226.12	CCT2	-0.19469	0.845635	1.10651e-08	1	1	1	0.845635	0.000472654
ENSG00000169006.6	NTSR2	0.19469	0.845635	0.00360788	2	2	2	0.307345	0.150312
ENSG00000140374.15	ETFA	0.194688	0.845637	6.49422e-06	1	1	1	0.845637	0.00544672
ENSG00000228049.7	POLR2J2	-0.194649	0.845668	0.377677	2	2	2	0.662237	1.33493
ENSG00000197622.12	CDC42SE1	0.194489	0.845793	2.0886e-06	1	1	1	0.845793	0.00423562
ENSG00000160410.14	SHKBP1	0.194476	0.845803	0.0128837	2	2	2	0.635122	0.114581
ENSG00000164631.18	ZNF12	-0.194369	0.845887	0.0166719	2	2	2	0.275621	0.219556
ENSG00000095574.11	IKZF5	-0.194341	0.845909	0.000680634	1	1	1	0.845909	0.137632
ENSG00000168575.9	SLC20A2	0.194185	0.846031	0.000597275	2	2	2	0.737422	0.0485607
ENSG00000105617.3	LENG1	-0.193923	0.846236	0.00126384	2	2	2	0.491498	0.0940755
ENSG00000106066.14	CPVL	0.193845	0.846297	0.0371624	1	1	1	0.846297	0.284324
ENSG00000095464.9	PDE6C	0.193582	0.846503	8.37027e-06	1	1	1	0.846503	0.00647284
ENSG00000088179.8	PTPN4	-0.193454	0.846604	0.000669013	1	1	1	0.846604	0.0674015
ENSG00000074317.10	SNCB	0.19333	0.846701	0.000101375	1	1	1	0.846701	0.0133916
ENSG00000196453.7	ZNF777	0.19333	0.846701	7.84908e-05	1	1	1	0.846701	0.0120554
ENSG00000168096.14	ANKS3	0.193281	0.846739	0.000509945	1	1	1	0.846739	0.031461
ENSG00000135315.11	CEP162	-0.193228	0.84678	0.000536983	1	1	1	0.84678	0.0340672
ENSG00000177710.5	SLC35G5	-0.193206	0.846798	0.0413691	1	1	1	0.846798	0.296651
ENSG00000119280.16	C1orf198	-0.19318	0.846818	0.000109667	2	2	2	0.505136	0.0125005
ENSG00000115677.16	HDLBP	-0.193122	0.846863	0.0381018	2	2	2	0.845504	0.338027
ENSG00000138821.12	SLC39A8	0.193021	0.846943	6.88945e-05	1	1	1	0.846943	0.0209264
ENSG00000272899.3	RP11-309L24.4	0.192971	0.846981	0.065922	3	3	3	0.339976	0.43814
ENSG00000130270.16	ATP8B3	-0.192812	0.847107	0.0397169	1	1	1	0.847107	0.30188
ENSG00000273011.1	RP11-728K20.3	-0.192756	0.84715	0.0584143	1	1	1	0.84715	0.390492
ENSG00000121895.7	TMEM156	-0.192723	0.847176	0.0079076	2	2	2	0.00700364	0.19565
ENSG00000033050.7	ABCF2	0.192653	0.847231	0.000716805	1	1	1	0.847231	0.0825252
ENSG00000196505.10	GDAP2	-0.192522	0.847333	0.000544336	2	2	2	0.184998	0.157565
ENSG00000258986.6	TMEM179	-0.192448	0.847391	0.00113263	2	2	2	0.719315	0.0761207
ENSG00000123836.14	PFKFB2	0.192424	0.84741	0.0364584	1	1	1	0.84741	0.857954
ENSG00000104972.15	LILRB1	-0.192413	0.847418	0.000815126	1	1	1	0.847418	0.0804907
ENSG00000272086.1	CTD-2186M15.3	-0.192178	0.847603	0.00131015	1	2	2	0.847603	0.144568
ENSG00000113384.13	GOLPH3	-0.192178	0.847603	2.59389e-05	1	2	2	0.847603	0.0203417
ENSG00000278071.1	RP11-736N17.10	0.192149	0.847626	0.00114953	1	1	1	0.847626	0.229156
ENSG00000169271.2	HSPB3	-0.192057	0.847697	0.000314508	1	1	1	0.847697	0.02648
ENSG00000075945.12	KIFAP3	0.192043	0.847708	6.88201e-06	1	1	1	0.847708	0.0126825
ENSG00000115594.11	IL1R1	0.191905	0.847817	1.74994e-05	1	1	1	0.847817	0.00972967
ENSG00000251226.1	RP11-469N6.1	0.191895	0.847824	0.136745	3	4	4	0.44086	0.487041
ENSG00000065243.19	PKN2	-0.191843	0.847866	0.000458537	1	1	1	0.847866	0.17659
ENSG00000251442.5	LINC01094	-0.191818	0.847885	0.00362961	1	1	1	0.847885	0.0934789
ENSG00000101751.10	POLI	0.191789	0.847908	0.221279	3	3	3	0.523632	0.673033
ENSG00000174989.12	FBXW8	0.191725	0.847957	0.00163534	2	2	2	0.674812	0.0794165
ENSG00000272459.1	RP11-1277A3.3	-0.191455	0.848169	0.100341	2	2	2	0.428497	0.511129
ENSG00000089199.9	CHGB	-0.191357	0.848246	0.00328056	2	2	2	0.139101	0.070093
ENSG00000198081.10	ZBTB14	0.191076	0.848466	0.000778571	1	1	1	0.848466	0.0458354
ENSG00000119899.12	SLC17A5	0.19091	0.848596	0.0144955	1	1	1	0.848596	0.319426
ENSG00000110042.7	DTX4	0.190907	0.848598	0.000618832	2	2	2	0.1801	0.0437815
ENSG00000073282.12	TP63	0.190894	0.848608	0.000785514	1	1	1	0.848608	0.0743583
ENSG00000128965.11	CHAC1	-0.190823	0.848664	0.00171155	2	2	2	0.138331	0.0601661
ENSG00000204947.8	ZNF425	-0.190732	0.848735	0.0959044	2	2	2	0.720553	0.453876
ENSG00000143374.16	TARS2	-0.190673	0.848781	0.000102872	1	2	2	0.848781	0.0255711
ENSG00000225684.3	FAM225B	-0.190627	0.848818	0.000119113	1	1	1	0.848818	0.024317
ENSG00000182544.8	MFSD5	0.190595	0.848843	0.0178779	2	2	2	0.861636	0.17604
ENSG00000135778.11	NTPCR	0.190403	0.848993	0.769936	3	3	3	0.0314012	1.00162
ENSG00000101199.12	ARFGAP1	-0.190394	0.849001	6.946e-07	1	1	1	0.849001	0.00210565
ENSG00000143258.15	USP21	-0.190385	0.849007	2.58456e-06	1	1	1	0.849007	0.0042603
ENSG00000136877.14	FPGS	0.190277	0.849092	6.24984e-05	1	1	1	0.849092	0.0193294
ENSG00000115365.11	LANCL1	-0.190216	0.84914	0.00234584	1	1	1	0.84914	0.065704
ENSG00000135677.10	GNS	-0.190216	0.84914	0.000702269	1	2	2	0.84914	0.0363853
ENSG00000135378.3	PRRG4	0.190153	0.849189	0.0044923	2	2	2	0.29021	0.150134
ENSG00000176783.14	RUFY1	0.190074	0.849251	0.00410998	1	1	1	0.849251	0.137279
ENSG00000073584.18	SMARCE1	0.190013	0.849299	0.0311469	2	2	2	0.729218	0.158077
ENSG00000165475.13	CRYL1	-0.18999	0.849317	0.00077631	2	2	2	0.730259	0.0964018
ENSG00000135297.15	MTO1	0.189893	0.849393	0.0102664	2	2	2	0.809086	0.193746
ENSG00000188886.3	ASTL	-0.189704	0.849541	2.41646e-06	1	1	1	0.849541	0.00278796
ENSG00000020577.13	SAMD4A	0.189684	0.849557	0.0130716	2	2	2	0.539903	0.218961
ENSG00000119943.12	PYROXD2	0.189447	0.849743	0.0923611	2	2	2	0.00361185	0.408261
ENSG00000106701.11	FSD1L	0.189439	0.849748	0.00284163	1	1	1	0.849748	0.0772952
ENSG00000135390.17	ATP5G2	-0.189439	0.849748	0.074834	1	1	1	0.849748	0.40681
ENSG00000099250.17	NRP1	0.189408	0.849773	7.64365e-05	2	2	2	0.129152	0.0264782
ENSG00000170509.11	HSD17B13	0.18905	0.850054	0.200381	1	1	1	0.850054	0.767983
ENSG00000138381.9	ASNSD1	0.189026	0.850072	0.145345	2	2	2	0.643461	0.520379
ENSG00000131931.8	THAP1	-0.18901	0.850085	0.000381993	2	2	2	0.102688	0.0533727
ENSG00000162458.12	FBLIM1	0.188841	0.850218	5.12387e-05	1	1	1	0.850218	0.0161223
ENSG00000129295.8	LRRC6	0.18867	0.850352	0.00596257	2	2	2	0.574766	0.150334
ENSG00000112078.13	KCTD20	-0.188664	0.850356	0.00279094	1	1	1	0.850356	0.0907242
ENSG00000204920.10	ZNF155	0.188585	0.850418	0.0406831	1	1	1	0.850418	0.46913
ENSG00000266313.1	RP11-173M1.4	0.18851	0.850477	0.00140116	1	1	1	0.850477	0.0944721
ENSG00000099956.18	SMARCB1	-0.188492	0.850491	0.0176554	2	2	2	0.0975944	0.261837
ENSG00000176165.10	FOXG1	-0.188477	0.850503	1.07727e-07	1	1	1	0.850503	0.00131092
ENSG00000184156.16	KCNQ3	-0.188456	0.850519	0.000101354	1	1	1	0.850519	0.027779
ENSG00000080166.15	DCT	0.188429	0.85054	0.0124706	1	1	1	0.85054	0.354019
ENSG00000223823.1	LINC01342	0.188415	0.850551	3.20144e-06	1	1	1	0.850551	0.00714637
ENSG00000165899.10	OTOGL	-0.18836	0.850595	3.63217e-06	1	1	1	0.850595	0.0027378
ENSG00000256268.1	RP11-221N13.3	0.188256	0.850676	2.64776e-05	1	1	1	0.850676	0.0109008
ENSG00000186493.11	C5orf38	-0.188102	0.850796	0.0162845	1	1	1	0.850796	0.259518
ENSG00000005801.16	ZNF195	-0.18804	0.850846	0.140342	2	2	2	0.540697	0.647219
ENSG00000125089.16	SH3TC1	-0.187953	0.850913	0.0012176	2	2	2	0.401013	0.0486063
ENSG00000177757.2	FAM87B	0.187457	0.851302	0.0476753	2	2	2	0.801104	0.462417
ENSG00000267364.1	RP11-47L3.1	-0.187393	0.851353	3.29235e-05	1	1	1	0.851353	0.0337137
ENSG00000184508.10	HDDC3	0.187366	0.851374	0.0107459	2	2	2	0.117097	0.146684
ENSG00000149257.13	SERPINH1	0.187227	0.851483	0.000738567	1	1	1	0.851483	0.0408513
ENSG00000132912.12	DCTN4	0.187084	0.851594	0.00045125	1	1	1	0.851594	0.0673429
ENSG00000126562.16	WNK4	0.187015	0.851649	0.00258133	1	1	1	0.851649	0.161066
ENSG00000006118.14	TMEM132A	-0.186707	0.85189	0.00365539	1	1	1	0.85189	0.103491
ENSG00000120318.15	ARAP3	-0.186483	0.852066	1.41192e-05	1	1	1	0.852066	0.00768922
ENSG00000188266.13	HYKK	0.186474	0.852073	0.0343349	1	1	1	0.852073	0.271536
ENSG00000274659.1	RP11-986G18.2	-0.186302	0.852208	0.0121753	1	1	1	0.852208	0.226743
ENSG00000010327.10	STAB1	0.186213	0.852278	0.00357039	1	1	1	0.852278	0.181345
ENSG00000011083.8	SLC6A7	-0.186164	0.852316	0.00127766	2	2	2	0.0742351	0.0509486
ENSG00000253506.2	NACA2	0.186144	0.852332	3.28652e-07	2	2	2	0.417831	0.00114586
ENSG00000184838.14	PRR16	-0.186111	0.852358	3.21009e-06	1	1	1	0.852358	0.00756016
ENSG00000197410.12	DCHS2	-0.186081	0.852381	0.0247186	2	2	2	0.53949	0.165562
ENSG00000145700.9	ANKRD31	0.186036	0.852416	0.00448694	1	1	1	0.852416	0.0977433
ENSG00000074410.13	CA12	-0.18588	0.852539	0.0854091	1	1	1	0.852539	0.428519
ENSG00000162086.14	ZNF75A	-0.18582	0.852586	0.0277039	2	2	2	0.491434	0.162233
ENSG00000156273.15	BACH1	0.185782	0.852616	4.47569e-06	2	2	2	0.739059	0.00424598
ENSG00000255458.5	RP11-539G18.3	-0.185771	0.852625	0.00253368	1	1	1	0.852625	0.084455
ENSG00000165072.9	MAMDC2	-0.185605	0.852755	0.0238218	1	1	1	0.852755	0.416347
ENSG00000184076.13	UQCR10	0.185548	0.852799	0.00129434	1	2	2	0.852799	0.114053
ENSG00000162298.18	SYVN1	-0.185548	0.852799	0.000580337	1	1	1	0.852799	0.0448632
ENSG00000147536.11	GINS4	0.185456	0.852872	0.00615267	1	1	1	0.852872	0.150011
ENSG00000139644.12	TMBIM6	-0.185432	0.85289	1.76089e-09	1	1	1	0.85289	0.000346055
ENSG00000162971.10	TYW5	0.18543	0.852892	0.085528	2	2	2	0.662941	0.394177
ENSG00000205022.9	PABPN1L	0.185417	0.852902	0.000825201	1	1	1	0.852902	0.104615
ENSG00000259129.5	LINC00648	-0.185229	0.85305	0.475481	2	2	2	0.689945	0.604719
ENSG00000197496.5	SLC2A10	0.185224	0.853053	0.00123387	1	1	1	0.853053	0.237414
ENSG00000224914.3	LINC00863	0.185002	0.853228	0.0713686	3	4	4	0.768191	0.493177
ENSG00000264278.1	RP11-162A12.2	0.184887	0.853318	0.000742267	1	1	1	0.853318	0.224677
ENSG00000108840.15	HDAC5	-0.184886	0.853319	0.000143144	2	2	2	0.667082	0.0157195
ENSG00000140986.7	RPL3L	0.184828	0.853364	0.030576	1	2	2	0.853364	0.24896
ENSG00000133313.14	CNDP2	0.18479	0.853394	0.249653	3	3	3	0.418812	0.455587
ENSG00000176095.11	IP6K1	-0.184767	0.853412	0.000383339	1	1	1	0.853412	0.0675444
ENSG00000175220.11	ARHGAP1	-0.184758	0.853419	0.00369614	2	2	2	0.0101675	0.0815065
ENSG00000092529.23	CAPN3	0.184723	0.853446	0.00013588	1	1	1	0.853446	0.0961294
ENSG00000124875.9	CXCL6	0.184613	0.853533	0.00770871	2	2	2	0.183553	0.129735
ENSG00000234630.1	LL22NC03-2H8.4	0.184602	0.853542	0.00372753	1	2	2	0.853542	0.145072
ENSG00000260456.6	C16orf95	0.184547	0.853584	0.000343619	1	1	1	0.853584	0.0782187
ENSG00000170231.15	FABP6	-0.18454	0.85359	0.00112846	2	2	2	0.854509	0.0487026
ENSG00000167670.15	CHAF1A	0.184418	0.853686	0.127599	1	1	1	0.853686	0.582012
ENSG00000135821.17	GLUL	-0.18429	0.853786	0.000725234	1	1	1	0.853786	0.0359983
ENSG00000118096.7	IFT46	0.18419	0.853864	0.0370583	1	1	1	0.853864	0.425428
ENSG00000229833.9	PET100	-0.184117	0.853921	0.0056955	2	2	2	0.730987	0.12197
ENSG00000277632.1	CCL3	0.184079	0.853951	0.00466985	1	1	1	0.853951	0.114657
ENSG00000197568.13	HHLA3	0.184001	0.854013	0.14072	2	2	2	0.141721	0.493661
ENSG00000231528.2	FAM225A	0.183986	0.854024	4.88511e-05	1	1	1	0.854024	0.0171746
ENSG00000111785.19	RIC8B	0.183896	0.854095	1.50105e-05	1	1	1	0.854095	0.0227641
ENSG00000102572.14	STK24	-0.183665	0.854276	0.00161429	2	2	2	0.0914016	0.0679101
ENSG00000127334.10	DYRK2	-0.183649	0.854289	0.00148865	1	1	1	0.854289	0.0989575
ENSG00000166394.14	CYB5R2	0.183479	0.854422	0.000224728	1	1	1	0.854422	0.0255942
ENSG00000179639.10	FCER1A	0.183414	0.854473	0.0320108	2	2	2	0.422872	0.309414
ENSG00000171450.5	CDK5R2	-0.183285	0.854574	1.10729e-07	1	1	1	0.854574	0.000918176
ENSG00000143995.19	MEIS1	-0.183207	0.854635	0.00578027	2	2	2	0.820897	0.111529
ENSG00000203780.10	FANK1	0.183191	0.854648	0.0223179	1	1	1	0.854648	0.252868
ENSG00000231023.6	LINC00326	0.183176	0.85466	0.141208	1	1	1	0.85466	0.562128
ENSG00000137776.16	SLTM	-0.183101	0.854719	0.00225148	1	1	1	0.854719	0.0847542
ENSG00000235884.3	LINC00941	-0.183024	0.854779	0.0534019	2	2	2	0.842945	0.297318
ENSG00000229246.1	LINC00377	0.182926	0.854856	0.0244501	1	1	1	0.854856	0.474557
ENSG00000130332.14	LSM7	0.182921	0.85486	0.0296028	1	2	2	0.85486	0.282799
ENSG00000162365.11	CYP4A22	0.182747	0.854997	0.0977347	2	2	2	0.550568	0.288704
ENSG00000112130.16	RNF8	-0.182724	0.855014	0.0113429	2	2	2	0.601343	0.151338
ENSG00000139372.14	TDG	0.182614	0.855101	0.000122303	1	1	1	0.855101	0.0912006
ENSG00000205133.11	TRIQK	0.182601	0.855111	0.000138469	2	2	2	0.154649	0.0232097
ENSG00000204278.12	TMEM235	0.182506	0.855186	0.0597852	1	1	1	0.855186	0.82578
ENSG00000240230.5	COX19	0.182483	0.855204	0.00223785	2	2	2	0.568933	0.118785
ENSG00000027847.13	B4GALT7	0.182408	0.855262	0.0986472	2	2	2	0.683409	0.328293
ENSG00000115539.13	PDCL3	0.182347	0.85531	0.00462229	2	2	2	0.691159	0.358252
ENSG00000152475.6	ZNF837	0.181904	0.855658	0.00246621	1	1	1	0.855658	0.0716348
ENSG00000234545.7	FAM133B	-0.181843	0.855706	1.04517e-06	1	1	1	0.855706	0.00431385
ENSG00000101400.5	SNTA1	-0.18173	0.855794	7.38869e-06	1	1	1	0.855794	0.0159712
ENSG00000173660.11	UQCRH	-0.181701	0.855817	0.007518	2	2	2	0.756616	0.18056
ENSG00000139218.17	SCAF11	-0.181124	0.85627	0.000218785	2	2	2	0.830518	0.0273023
ENSG00000141682.11	PMAIP1	0.181102	0.856288	3.14876e-05	1	1	1	0.856288	0.0329703
ENSG00000123453.17	SARDH	0.181075	0.856309	0.0294731	3	3	3	0.254023	0.187783
ENSG00000259721.1	RP11-758N13.1	-0.180957	0.856401	0.0248669	1	1	1	0.856401	0.312175
ENSG00000142937.11	RPS8	0.180952	0.856405	0.00862999	1	1	1	0.856405	0.180987
ENSG00000008853.16	RHOBTB2	0.180736	0.856574	0.000413821	2	2	2	0.0765442	0.0605236
ENSG00000125386.15	FAM193A	0.180612	0.856672	0.00119421	1	1	1	0.856672	0.131464
ENSG00000072415.8	MPP5	0.18042	0.856823	0.000227766	2	2	2	0.0673178	0.0568823
ENSG00000075275.16	CELSR1	0.180375	0.856858	0.00270466	1	1	1	0.856858	0.0762561
ENSG00000144642.21	RBMS3	0.180371	0.856861	5.60659e-06	1	1	1	0.856861	0.00711055
ENSG00000243321.3	LINC01998	-0.180339	0.856886	0.116459	2	2	2	0.619613	0.528042
ENSG00000070423.17	RNF126	0.18018	0.857012	0.00149355	1	1	1	0.857012	0.0945858
ENSG00000119559.15	C19orf25	-0.179632	0.857441	4.54931e-08	1	1	1	0.857441	0.000776757
ENSG00000108947.4	EFNB3	-0.179537	0.857516	0.00228179	2	2	2	0.350262	0.247545
ENSG00000053702.14	NRIP2	-0.178999	0.857939	0.0260318	2	2	2	0.856639	0.308776
ENSG00000171747.8	LGALS4	-0.178967	0.857964	0.000133991	1	1	1	0.857964	0.0378268
ENSG00000004700.15	RECQL	-0.178763	0.858124	0.000687648	1	1	1	0.858124	0.0856931
ENSG00000102921.7	N4BP1	-0.178754	0.858131	0.00038196	1	1	1	0.858131	0.0361274
ENSG00000117266.15	CDK18	-0.178752	0.858132	0.0126153	2	2	2	0.0700553	0.394263
ENSG00000270127.2	RP11-526I2.5	-0.178727	0.858152	0.461489	2	2	2	0.395944	0.941966
ENSG00000259705.1	RP11-227D13.1	-0.178636	0.858224	8.71186e-07	1	1	1	0.858224	0.004924
ENSG00000080503.22	SMARCA2	0.178616	0.858239	1.95642e-05	1	1	1	0.858239	0.0513923
ENSG00000177294.6	FBXO39	-0.178478	0.858347	0.0100354	2	2	2	0.857798	0.160758
ENSG00000154978.12	VOPP1	0.17841	0.858401	0.0295909	2	2	2	0.29073	0.606608
ENSG00000263155.5	MYZAP	-0.178324	0.858469	0.0478142	2	2	2	0.451676	0.27246
ENSG00000111716.12	LDHB	-0.178193	0.858571	0.000191266	1	1	1	0.858571	0.0232441
ENSG00000176887.6	SOX11	0.178052	0.858682	0.00195463	2	2	2	0.00340294	0.0907319
ENSG00000169989.2	TIGD4	0.177985	0.858735	0.0116022	1	1	1	0.858735	0.162217
ENSG00000135930.13	EIF4E2	-0.177892	0.858808	0.00998564	1	1	1	0.858808	0.171607
ENSG00000197561.6	ELANE	0.177716	0.858946	0.010209	1	1	1	0.858946	0.147108
ENSG00000183808.11	RBM12B	-0.177673	0.85898	0.00335434	1	1	1	0.85898	0.0928007
ENSG00000171617.13	ENC1	-0.177622	0.85902	3.11565e-08	1	1	1	0.85902	0.00103712
ENSG00000180881.19	CAPS2	0.177414	0.859183	0.00594064	1	1	1	0.859183	0.111591
ENSG00000180481.10	GLIPR1L2	-0.177414	0.859183	0.336196	1	1	1	0.859183	0.83948
ENSG00000124151.18	NCOA3	0.177272	0.859295	0.00140428	1	1	1	0.859295	0.090466
ENSG00000168229.3	PTGDR	-0.177185	0.859363	0.0119212	1	1	1	0.859363	0.16768
ENSG00000180447.6	GAS1	-0.177173	0.859372	3.19133e-07	1	1	1	0.859372	0.00273108
ENSG00000104853.15	CLPTM1	-0.177164	0.859379	0.000601755	1	1	1	0.859379	0.0756128
ENSG00000110852.4	CLEC2B	-0.17712	0.859414	0.000268724	1	1	1	0.859414	0.0736577
ENSG00000135124.14	P2RX4	-0.177069	0.859454	0.056815	1	2	2	0.859454	0.75564
ENSG00000115109.13	EPB41L5	0.177067	0.859456	0.00737067	2	2	2	0.202796	0.151998
ENSG00000130348.11	QRSL1	-0.17706	0.859461	0.328639	2	2	2	0.666102	0.8022
ENSG00000013583.8	HEBP1	-0.17695	0.859548	0.00529317	1	1	1	0.859548	0.101393
ENSG00000198466.11	ZNF587	0.176884	0.8596	0.0106935	2	2	2	0.742042	0.301331
ENSG00000092531.9	SNAP23	0.176856	0.859622	0.00492293	2	2	2	0.792743	0.127373
ENSG00000170464.9	DNAJC18	-0.176697	0.859746	0.0280146	2	2	2	0.626559	0.157007
ENSG00000272333.5	KMT2B	-0.176388	0.859989	0.00701901	1	1	1	0.859989	0.121466
ENSG00000198040.10	ZNF84	-0.176085	0.860227	0.00686459	3	3	3	0.593057	0.0940924
ENSG00000170385.9	SLC30A1	-0.175983	0.860307	0.00018061	1	1	1	0.860307	0.0296999
ENSG00000130958.11	SLC35D2	-0.175842	0.860418	4.08145e-05	1	2	2	0.860418	0.0147929
ENSG00000147459.17	DOCK5	-0.175648	0.86057	0.000323165	1	1	1	0.86057	0.0683874
ENSG00000185885.15	IFITM1	-0.175615	0.860597	0.00663917	1	1	1	0.860597	0.128655
ENSG00000243989.8	ACY1	-0.175581	0.860623	9.16145e-05	1	1	1	0.860623	0.0330202
ENSG00000134056.11	MRPS36	0.175348	0.860806	0.00324794	1	1	1	0.860806	0.0754031
ENSG00000166928.10	MS4A14	0.175269	0.860868	0.154589	2	2	2	0.830182	0.523473
ENSG00000260163.1	RP11-521O16.2	0.175098	0.861003	0.0150684	3	3	3	0.444031	0.256441
ENSG00000154642.10	C21orf91	-0.175098	0.861003	2.56298e-05	1	1	1	0.861003	0.00902209
ENSG00000136436.14	CALCOCO2	-0.174357	0.861585	0.00137644	1	1	1	0.861585	0.112597
ENSG00000147804.9	SLC39A4	0.174308	0.861623	0.0354957	1	1	1	0.861623	0.467818
ENSG00000204463.12	BAG6	0.174222	0.861691	0.346654	3	3	3	0.0173677	0.893595
ENSG00000144857.14	BOC	0.174208	0.861702	0.0253576	3	3	3	0.397224	0.208801
ENSG00000132259.12	CNGA4	0.17413	0.861763	0.105148	2	2	2	0.363211	1.34856
ENSG00000039319.16	ZFYVE16	0.173859	0.861977	0.00266025	2	2	2	0.861735	0.0820885
ENSG00000159588.14	CCDC17	0.17384	0.861992	0.00326101	2	2	2	0.690424	0.0605458
ENSG00000174953.13	DHX36	0.17363	0.862156	0.00722117	1	1	1	0.862156	0.199081
ENSG00000165792.17	METTL17	-0.173611	0.862171	0.00221935	1	2	2	0.862171	0.0716796
ENSG00000163389.10	POGLUT1	-0.173458	0.862292	0.0895965	2	2	2	0.842439	0.867464
ENSG00000142405.21	NLRP12	-0.173427	0.862315	5.41863e-05	1	2	2	0.862315	0.0280033
ENSG00000167778.8	SPRYD3	-0.173224	0.862475	0.00200971	1	1	1	0.862475	0.146497
ENSG00000136449.13	MYCBPAP	0.172956	0.862686	0.0582102	2	3	3	0.162806	0.274381
ENSG00000126267.8	COX6B1	0.172771	0.862832	0.0214924	2	2	2	0.327068	0.19851
ENSG00000164091.11	WDR82	0.172566	0.862993	0.000217555	1	1	1	0.862993	0.0335616
ENSG00000274029.1	RP11-340F14.6	-0.172301	0.863201	0.00484058	1	1	1	0.863201	0.205676
ENSG00000273124.1	RP11-236B18.5	-0.172111	0.86335	0.00381097	1	1	1	0.86335	0.21612
ENSG00000084073.8	ZMPSTE24	-0.171702	0.863672	0.00328265	2	2	2	0.716878	0.0938027
ENSG00000104866.10	PPP1R37	0.171551	0.863791	0.00642948	2	2	2	0.715502	0.128386
ENSG00000149269.9	PAK1	-0.17144	0.863878	0.000279932	2	2	2	0.599275	0.043448
ENSG00000002549.12	LAP3	-0.171286	0.863999	0.0172159	1	1	1	0.863999	0.183988
ENSG00000230124.6	ACBD6	-0.171176	0.864086	0.00396818	1	1	1	0.864086	0.0869267
ENSG00000122483.17	CCDC18	0.17115	0.864106	0.0250345	1	1	1	0.864106	0.231587
ENSG00000198612.10	COPS8	0.171111	0.864137	0.00449047	2	2	2	0.571049	0.191595
ENSG00000117505.12	DR1	-0.171094	0.86415	0.0180815	2	2	2	0.727693	0.183007
ENSG00000205959.3	RP11-689P11.2	0.170894	0.864307	0.269964	3	3	3	0.304065	0.394866
ENSG00000189058.8	APOD	-0.170875	0.864322	0.0228061	2	2	2	0.617086	0.190661
ENSG00000162910.18	MRPL55	-0.170712	0.864451	0.025275	2	2	2	0.690161	0.174953
ENSG00000258890.6	CEP95	-0.170252	0.864812	6.43577e-05	1	2	2	0.864812	0.0471361
ENSG00000167363.13	FN3K	0.170213	0.864842	0.000732506	1	1	1	0.864842	0.0392441
ENSG00000100483.13	VCPKMT	0.170159	0.864885	0.0327111	1	2	2	0.864885	0.376432
ENSG00000131471.6	AOC3	0.170108	0.864925	0.00356227	1	1	1	0.864925	0.158349
ENSG00000251381.7	LINC00958	-0.170074	0.864952	0.0156884	1	1	1	0.864952	0.179543
ENSG00000145088.8	EAF2	0.169993	0.865015	0.000521221	1	1	1	0.865015	0.0799258
ENSG00000105976.14	MET	0.169685	0.865258	2.30643e-05	1	1	1	0.865258	0.0232177
ENSG00000112062.10	MAPK14	0.169637	0.865295	0.00842368	1	1	1	0.865295	0.218084
ENSG00000203667.9	COX20	-0.169552	0.865363	0.0216995	2	2	2	0.491092	0.318725
ENSG00000116704.7	SLC35D1	0.169507	0.865398	0.0012299	1	1	1	0.865398	0.0564825
ENSG00000237989.1	LINC01679	-0.169393	0.865488	0.00510734	2	2	2	0.797473	0.206822
ENSG00000172548.14	NIPAL4	-0.169318	0.865547	0.000158831	1	1	1	0.865547	0.0405663
ENSG00000232448.1	RP11-416N4.1	-0.169057	0.865752	1.04764e-07	1	1	1	0.865752	0.000466355
ENSG00000269973.1	RP11-95D17.1	0.16905	0.865757	0.00672608	2	2	2	0.306524	0.316557
ENSG00000121410.11	A1BG	0.168976	0.865816	0.0220628	2	2	2	0.547049	0.402731
ENSG00000275450.1	PTGER4P2-CDK2AP2P2	-0.168552	0.866149	0.0286771	1	1	1	0.866149	0.261588
ENSG00000278023.5	RDM1	0.168426	0.866248	0.138016	2	2	2	0.798386	0.4228
ENSG00000176485.11	PLA2G16	0.168421	0.866252	0.0113671	1	1	1	0.866252	0.155574
ENSG00000179178.10	TMEM125	0.168154	0.866462	2.11381e-05	1	1	1	0.866462	0.0119808
ENSG00000157119.11	KLHL40	-0.168119	0.86649	0.00116486	2	2	2	0.46793	0.044284
ENSG00000137757.10	CASP5	0.167884	0.866674	0.00211211	2	2	2	0.230839	0.211892
ENSG00000268362.5	CTD-2017D11.1	-0.167793	0.866746	0.124094	1	1	1	0.866746	0.656789
ENSG00000143303.11	RRNAD1	-0.167777	0.866759	0.00596606	2	2	2	0.853704	0.120911
ENSG00000139287.12	TPH2	-0.16773	0.866796	1.1139e-06	1	1	1	0.866796	0.0031694
ENSG00000182612.10	TSPAN10	-0.167619	0.866883	0.0362972	2	2	2	0.219585	0.414208
ENSG00000127511.9	SIN3B	-0.167592	0.866904	0.00493191	2	2	2	0.72932	0.127781
ENSG00000163125.15	RPRD2	0.167585	0.866909	0.00611016	1	1	1	0.866909	0.200265
ENSG00000148343.18	MIGA2	0.167441	0.867023	0.00191369	1	1	1	0.867023	0.153148
ENSG00000145781.8	COMMD10	0.167312	0.867125	0.0206287	2	2	2	0.474467	0.36185
ENSG00000261462.1	CTA-254O6.1	-0.167099	0.867292	0.0226809	3	3	3	0.112809	0.247194
ENSG00000105618.13	PRPF31	0.16708	0.867307	0.0225119	2	2	2	0.883084	0.176082
ENSG00000256540.1	RP11-598F7.6	-0.16694	0.867417	0.0132106	1	1	1	0.867417	0.179999
ENSG00000260910.1	LINC00565	-0.166673	0.867627	1.54346e-07	1	1	1	0.867627	0.00165776
ENSG00000136940.13	PDCL	-0.166409	0.867835	0.000159722	1	1	1	0.867835	0.0237325
ENSG00000163444.11	TMEM183A	-0.166373	0.867864	0.00141834	1	1	1	0.867864	0.18207
ENSG00000081842.17	PCDHA6	0.166241	0.867967	8.08125e-06	1	1	1	0.867967	0.003934
ENSG00000119514.6	GALNT12	-0.166175	0.868019	0.00382915	1	1	1	0.868019	0.15871
ENSG00000021355.12	SERPINB1	-0.165846	0.868278	0.00942782	2	2	2	0.819504	0.154157
ENSG00000183856.10	IQGAP3	0.165779	0.868331	1.0075e-06	1	1	1	0.868331	0.00313366
ENSG00000196498.13	NCOR2	-0.165505	0.868547	0.00136243	1	1	1	0.868547	0.0858505
ENSG00000119865.8	CNRIP1	-0.165319	0.868693	6.17785e-07	1	1	1	0.868693	0.0035317
ENSG00000146242.8	TPBG	-0.164796	0.869104	0.0287246	2	2	2	0.869128	0.242515
ENSG00000166828.2	SCNN1G	0.164757	0.869135	0.00228192	1	1	1	0.869135	0.0767052
ENSG00000101439.8	CST3	-0.164595	0.869263	1.20807e-05	1	1	1	0.869263	0.00595822
ENSG00000155016.17	CYP2U1	-0.164473	0.869359	0.0052534	2	2	2	0.350036	0.244549
ENSG00000197903.7	HIST1H2BK	-0.164341	0.869463	0.000310439	1	1	1	0.869463	0.119086
ENSG00000183346.6	C10orf107	0.16403	0.869708	0.508992	2	2	2	0.604019	1.12456
ENSG00000152133.14	GPATCH11	0.163631	0.870022	0.00242382	2	2	2	0.579398	0.122512
ENSG00000186074.18	CD300LF	0.163609	0.870039	0.0412061	2	2	2	0.0776049	0.243349
ENSG00000116039.11	ATP6V1B1	-0.163513	0.870115	0.00199384	1	1	1	0.870115	0.0700806
ENSG00000114853.13	ZBTB47	0.163499	0.870126	0.000461629	1	1	1	0.870126	0.0454648
ENSG00000115828.15	QPCT	-0.163486	0.870135	0.0119196	1	1	1	0.870135	0.165043
ENSG00000126067.11	PSMB2	-0.163393	0.870209	1.6045e-06	1	2	2	0.870209	0.00298113
ENSG00000159409.14	CELF3	0.163342	0.87025	7.28229e-08	1	1	1	0.87025	0.000691375
ENSG00000137463.4	MGARP	-0.163248	0.870323	0.000783387	1	1	1	0.870323	0.0452734
ENSG00000085491.15	SLC25A24	0.16319	0.870369	0.126452	2	2	2	0.798069	0.55962
ENSG00000144891.17	AGTR1	0.162954	0.870554	0.0158066	2	2	2	0.337902	0.161881
ENSG00000106484.14	MEST	0.162908	0.870591	0.0281267	1	1	1	0.870591	0.265577
ENSG00000112294.12	ALDH5A1	-0.162826	0.870656	0.0134226	3	3	3	0.747138	0.148607
ENSG00000164484.11	TMEM200A	-0.162816	0.870663	0.00114179	1	1	1	0.870663	0.0518398
ENSG00000077463.14	SIRT6	-0.162718	0.87074	0.0502222	1	1	1	0.87074	0.452555
ENSG00000178343.4	SHISA3	0.162696	0.870758	0.0543489	1	1	1	0.870758	0.315199
ENSG00000183617.4	MRPL54	0.162622	0.870816	0.0185848	1	1	1	0.870816	0.209445
ENSG00000160584.15	SIK3	-0.162512	0.870903	0.000862709	1	1	1	0.870903	0.0440549
ENSG00000131845.14	ZNF304	-0.162398	0.870992	0.0637689	1	1	1	0.870992	0.390731
ENSG00000172497.8	ACOT12	-0.162392	0.870997	0.00290372	2	2	2	0.158887	0.105784
ENSG00000169925.16	BRD3	-0.162322	0.871052	0.0173086	1	1	1	0.871052	0.203163
ENSG00000258847.1	CTD-2014B16.3	-0.162303	0.871068	5.73398e-07	1	1	1	0.871068	0.00103806
ENSG00000198039.11	ZNF273	-0.162171	0.871171	0.00652655	2	2	2	0.53036	0.295844
ENSG00000263753.6	LINC00667	0.162169	0.871173	0.632387	3	4	4	0.453024	0.728881
ENSG00000108559.11	NUP88	0.162157	0.871182	0.192731	2	2	2	0.863298	0.344633
ENSG00000185519.8	FAM131C	0.162143	0.871193	0.0532556	1	1	1	0.871193	0.332883
ENSG00000123999.4	INHA	-0.161959	0.871338	0.015394	2	2	2	0.709415	0.17077
ENSG00000156931.15	VPS8	-0.161937	0.871355	0.288687	4	4	4	0.0546344	0.587438
ENSG00000111666.10	CHPT1	0.161811	0.871455	0.027813	2	2	2	0.697568	0.199659
ENSG00000047936.10	ROS1	0.161793	0.871468	0.00114047	1	1	1	0.871468	0.0711449
ENSG00000258647.5	LINC00930	0.161691	0.871549	0.0167823	2	2	2	0.789125	0.164527
ENSG00000184995.7	IFNE	-0.161587	0.871631	0.00502846	1	1	1	0.871631	0.105647
ENSG00000103168.16	TAF1C	0.161553	0.871658	0.316548	2	2	2	0.198434	0.614617
ENSG00000132254.12	ARFIP2	0.161527	0.871678	2.60859e-05	1	1	1	0.871678	0.00823058
ENSG00000143257.11	NR1I3	-0.161502	0.871698	4.31978e-10	1	1	1	0.871698	0.00010048
ENSG00000103356.15	EARS2	-0.16126	0.871889	0.110396	2	2	2	0.316968	0.647863
ENSG00000196844.8	PATE2	-0.161157	0.87197	0.00915126	2	2	2	0.0872308	0.301983
ENSG00000164941.13	INTS8	-0.16112	0.871999	0.00574627	1	1	1	0.871999	0.276061
ENSG00000002933.7	TMEM176A	0.160724	0.872311	0.0808863	3	3	3	0.767484	0.257892
ENSG00000145494.11	NDUFS6	0.160658	0.872363	5.00258e-05	2	2	2	0.157163	0.0172634
ENSG00000127314.17	RAP1B	-0.160657	0.872364	0.00223837	2	2	2	0.828579	0.271535
ENSG00000148296.6	SURF6	-0.160626	0.872388	0.0662318	1	2	2	0.872388	0.373383
ENSG00000276476.2	LINC00540	0.160607	0.872403	8.33468e-06	1	1	1	0.872403	0.00975017
ENSG00000234444.9	ZNF736	-0.160399	0.872567	0.028264	2	2	2	0.335078	0.210837
ENSG00000239521.7	GATS	0.160346	0.872608	0.00535044	1	2	2	0.872608	0.385935
ENSG00000103978.15	TMEM87A	-0.160306	0.87264	2.71527e-06	1	1	1	0.87264	0.0032842
ENSG00000272541.1	XXbac-BPGBPG55C20.1	-0.160089	0.872811	0.27849	3	3	3	0.089848	0.467371
ENSG00000110696.9	C11orf58	-0.159855	0.872995	1.13063e-05	1	1	1	0.872995	0.00586992
ENSG00000121542.11	SEC22A	-0.159849	0.873	0.00530976	2	2	2	0.873991	0.124958
ENSG00000182606.14	TRAK1	-0.159816	0.873026	0.00206761	2	2	2	0.517352	0.0916564
ENSG00000254343.2	RP11-760H22.2	0.159658	0.87315	0.000986632	2	2	2	0.0980584	0.182333
ENSG00000003989.17	SLC7A2	-0.159508	0.873269	0.00155437	1	1	1	0.873269	0.0993985
ENSG00000204316.12	MRPL38	-0.159479	0.873292	0.00406649	1	2	2	0.873292	0.26908
ENSG00000267107.6	PCAT19	0.159456	0.87331	0.0365835	1	1	1	0.87331	0.346755
ENSG00000174130.12	TLR6	-0.159363	0.873383	0.00165547	1	1	1	0.873383	0.196702
ENSG00000165102.14	HGSNAT	0.159289	0.873442	0.00537358	2	2	2	0.720615	0.245243
ENSG00000183828.14	NUDT14	-0.159254	0.873469	0.15902	1	2	2	0.873469	0.602142
ENSG00000140955.10	ADAD2	-0.159155	0.873547	0.0317765	1	1	1	0.873547	0.250237
ENSG00000141052.17	MYOCD	0.159096	0.873593	2.65708e-06	1	1	1	0.873593	0.00350797
ENSG00000138663.8	COPS4	-0.159028	0.873647	3.16925e-05	1	1	1	0.873647	0.00907205
ENSG00000075043.18	KCNQ2	-0.159006	0.873664	0.000923007	1	1	1	0.873664	0.0890415
ENSG00000167550.10	RHEBL1	0.158869	0.873772	0.000751145	1	2	2	0.873772	0.123148
ENSG00000110693.17	SOX6	-0.158863	0.873777	0.000117288	2	2	2	0.703063	0.0659326
ENSG00000126821.7	SGPP1	0.158851	0.873786	4.35599e-06	1	1	1	0.873786	0.00937796
ENSG00000205629.11	LCMT1	-0.158767	0.873852	5.90037e-06	1	1	1	0.873852	0.00391049
ENSG00000176956.12	LY6H	-0.158686	0.873916	0.015057	2	2	2	0.590933	0.179357
ENSG00000185338.4	SOCS1	0.158574	0.874005	7.85645e-05	1	1	1	0.874005	0.0197489
ENSG00000135974.9	C2orf49	0.15853	0.874039	0.00143724	2	2	2	0.47532	0.0594924
ENSG00000137343.17	ATAT1	0.158485	0.874074	0.00359015	1	1	1	0.874074	0.181846
ENSG00000105289.14	TJP3	-0.158415	0.87413	0.0369386	1	2	2	0.87413	0.340899
ENSG00000109220.10	CHIC2	-0.158385	0.874154	3.76738e-05	1	1	1	0.874154	0.0323804
ENSG00000174428.16	GTF2IRD2B	-0.158277	0.874238	0.000990987	1	1	1	0.874238	0.0737496
ENSG00000054654.16	SYNE2	-0.158007	0.874451	0.00910448	1	1	1	0.874451	0.130399
ENSG00000251532.1	CTD-2245E15.3	0.157955	0.874492	0.10872	1	1	1	0.874492	0.531047
ENSG00000136636.12	KCTD3	0.157805	0.87461	4.72137e-05	1	1	1	0.87461	0.0107043
ENSG00000249846.6	LINC02021	0.157724	0.874675	0.258732	2	2	2	0.342537	0.645204
ENSG00000171773.2	NXNL1	0.15739	0.874938	0.0730699	2	2	2	0.192468	0.374356
ENSG00000185760.15	KCNQ5	-0.15737	0.874954	8.3647e-06	1	1	1	0.874954	0.00435073
ENSG00000091592.15	NLRP1	-0.157222	0.87507	0.00303033	1	1	1	0.87507	0.107046
ENSG00000254054.2	RP11-156K13.3	0.157123	0.875148	0.0619556	2	2	2	0.318882	0.464135
ENSG00000055955.15	ITIH4	-0.157109	0.875159	0.293283	3	3	3	0.755078	0.716085
ENSG00000133706.17	LARS	0.157012	0.875235	0.0969497	1	1	1	0.875235	0.501766
ENSG00000118412.12	CASP8AP2	-0.15687	0.875347	0.00641898	2	2	2	0.434758	0.114789
ENSG00000151365.2	THRSP	0.156827	0.875381	8.05423e-06	1	1	1	0.875381	0.00594391
ENSG00000113749.7	HRH2	0.156827	0.875382	2.56436e-06	1	1	1	0.875382	0.00281985
ENSG00000101624.10	CEP76	0.156804	0.8754	0.00300132	2	2	2	0.804871	0.0786264
ENSG00000180914.10	OXTR	-0.156799	0.875404	0.0660707	1	1	1	0.875404	0.365151
ENSG00000267034.1	RP11-384O8.1	-0.156742	0.875448	1.5846e-05	2	2	2	0.354021	0.00665439
ENSG00000182264.8	IZUMO1	0.156709	0.875474	0.0126875	2	2	2	0.81306	0.328459
ENSG00000143951.15	WDPCP	0.156598	0.875561	0.00399497	1	1	1	0.875561	0.186849
ENSG00000227388.2	RP11-112J3.16	-0.156589	0.875569	0.0305587	1	1	1	0.875569	0.318368
ENSG00000073417.14	PDE8A	-0.156391	0.875725	5.22404e-05	1	1	1	0.875725	0.024049
ENSG00000166323.12	C11orf65	-0.156383	0.875731	0.00343806	1	1	1	0.875731	0.118274
ENSG00000087074.7	PPP1R15A	-0.156351	0.875756	0.00928155	2	2	2	0.22694	0.135179
ENSG00000066379.14	ZNRD1	0.156238	0.875845	0.0333481	2	2	2	0.437849	0.579103
ENSG00000108700.4	CCL8	-0.156161	0.875906	0.000963307	2	2	2	0.670223	0.0373043
ENSG00000085231.13	AK6	-0.156042	0.876	0.000714212	1	1	1	0.876	0.0749495
ENSG00000105639.18	JAK3	0.155797	0.876193	0.00797404	1	1	1	0.876193	0.218335
ENSG00000117600.12	PLPPR4	-0.155715	0.876257	8.04435e-05	1	1	1	0.876257	0.0373349
ENSG00000162885.12	B3GALNT2	-0.155655	0.876305	0.00231552	2	2	2	0.329128	0.0990092
ENSG00000050767.15	COL23A1	-0.155651	0.876308	0.00176062	1	1	1	0.876308	0.104189
ENSG00000173905.8	GOLIM4	0.155603	0.876346	0.0006216	1	1	1	0.876346	0.0541422
ENSG00000137392.9	CLPS	-0.155396	0.876509	0.000840099	2	2	2	0.0581771	0.0575102
ENSG00000088035.15	ALG6	-0.155369	0.87653	0.0274403	2	2	2	0.650732	0.256216
ENSG00000198075.9	SULT1C4	0.155333	0.876559	0.0393202	2	2	2	0.716522	1.10018
ENSG00000198060.9	MARCH5	0.154912	0.876891	0.000395396	2	2	2	0.848949	0.037474
ENSG00000163428.3	LRRC58	0.154854	0.876936	0.00149314	2	2	2	0.372839	0.203582
ENSG00000276231.4	PIK3R6	0.154794	0.876984	0.00405085	1	1	1	0.876984	0.0895209
ENSG00000164306.10	PRIMPOL	-0.154775	0.876999	0.0993547	3	3	3	0.245505	0.383043
ENSG00000224389.8	C4B	0.154499	0.877216	0.00871157	1	2	2	0.877216	0.419386
ENSG00000118640.10	VAMP8	-0.154481	0.87723	1.12605e-05	1	1	1	0.87723	0.0122205
ENSG00000198513.11	ATL1	0.154414	0.877283	5.47691e-07	1	1	1	0.877283	0.00193505
ENSG00000130560.8	UBAC1	0.153964	0.877638	0.0490416	1	1	1	0.877638	0.77528
ENSG00000164465.18	DCBLD1	0.153876	0.877707	0.00156176	2	2	2	0.0195267	0.0832021
ENSG00000151806.13	GUF1	-0.153777	0.877785	0.172067	2	2	2	0.116609	0.662465
ENSG00000283267.1	CTB-16J4.1	-0.153746	0.87781	0.102113	2	2	2	0.289251	0.365901
ENSG00000256235.1	SMIM3	0.153744	0.877812	0.0014399	1	1	1	0.877812	0.120295
ENSG00000163586.9	FABP1	-0.153605	0.877922	0.712683	3	3	3	0.620383	0.830328
ENSG00000107625.12	DDX50	0.153598	0.877927	4.81964e-05	1	1	1	0.877927	0.0407907
ENSG00000136048.13	DRAM1	0.15345	0.878044	0.0158815	1	1	1	0.878044	0.28384
ENSG00000062282.14	DGAT2	0.153307	0.878157	0.00109791	1	1	1	0.878157	0.0888318
ENSG00000169330.8	KIAA1024	0.153178	0.878258	0.000297587	1	1	1	0.878258	0.0428348
ENSG00000100412.15	ACO2	-0.153101	0.878318	8.90167e-05	1	1	1	0.878318	0.0343596
ENSG00000139620.12	KANSL2	-0.153097	0.878322	0.0441603	2	2	2	0.878848	0.227812
ENSG00000165028.11	NIPSNAP3B	-0.153017	0.878385	0.00073637	2	2	2	0.669108	0.073757
ENSG00000183798.4	EMILIN3	-0.152964	0.878427	0.0206368	1	1	1	0.878427	0.258194
ENSG00000175564.12	UCP3	-0.152929	0.878454	0.000537019	1	1	1	0.878454	0.0388816
ENSG00000007129.17	CEACAM21	0.152847	0.878519	0.128372	3	3	3	0.484902	0.440814
ENSG00000228798.1	AP000473.5	-0.152715	0.878623	0.00147152	1	1	1	0.878623	0.0833034
ENSG00000258913.1	RP11-260M19.2	-0.152611	0.878705	0.0206425	2	2	2	0.150381	0.297715
ENSG00000155761.13	SPAG17	-0.152476	0.878811	0.000469011	1	1	1	0.878811	0.104698
ENSG00000143319.16	ISG20L2	-0.152462	0.878823	4.68988e-06	1	1	1	0.878823	0.00379205
ENSG00000118690.12	ARMC2	-0.152253	0.878987	0.0765326	2	2	2	0.192499	0.323117
ENSG00000170324.20	FRMPD2	0.152212	0.879019	0.142545	2	2	2	0.0563504	0.475039
ENSG00000236740.6	RP11-411K7.1	0.152142	0.879075	0.00230706	1	1	1	0.879075	0.0806523
ENSG00000143748.17	NVL	0.151875	0.879286	0.000689558	1	1	1	0.879286	0.104881
ENSG00000253678.1	RP11-981G7.3	-0.151819	0.87933	0.192451	1	1	1	0.87933	0.636476
ENSG00000125611.15	CHCHD5	0.15156	0.879534	0.0158143	2	2	2	0.558047	0.257006
ENSG00000155714.13	PDZD9	0.151444	0.879626	1.09037e-07	1	1	1	0.879626	0.00148372
ENSG00000281920.1	RP11-418H16.1	0.151444	0.879626	0.0199513	2	2	2	0.870782	0.24762
ENSG00000125744.11	RTN2	0.150808	0.880128	0.00165503	2	2	2	0.876833	0.103686
ENSG00000198393.7	ZNF26	-0.150675	0.880232	0.000246499	2	2	2	0.776923	0.0244192
ENSG00000175697.10	GPR156	-0.150609	0.880284	0.00434058	2	2	2	0.59072	0.139171
ENSG00000221978.11	CCNL2	-0.150492	0.880376	1.61397e-05	1	1	1	0.880376	0.0160457
ENSG00000152782.16	PANK1	0.150195	0.88061	5.45173e-08	1	1	1	0.88061	0.000401957
ENSG00000164326.4	CARTPT	-0.150158	0.88064	0.000230035	1	1	1	0.88064	0.0216891
ENSG00000117791.15	MARC2	0.150058	0.880719	0.0216496	2	2	2	0.679691	0.147966
ENSG00000241106.6	HLA-DOB	0.150037	0.880736	1.49429	3	3	3	0.327773	1.4382
ENSG00000272514.5	CFAP206	0.149877	0.880862	0.0465558	1	1	1	0.880862	0.323733
ENSG00000138642.14	HERC6	-0.149795	0.880926	0.0172477	2	2	2	0.384079	0.479288
ENSG00000162641.18	AKNAD1	0.149775	0.880942	0.000240687	1	2	2	0.880942	0.0360838
ENSG00000255621.1	RP11-377D9.3	-0.14968	0.881017	0.203796	2	2	2	0.471145	0.756115
ENSG00000250361.7	GYPB	0.149659	0.881034	2.95203e-09	1	1	1	0.881034	8.05038e-05
ENSG00000137414.5	FAM8A1	0.149616	0.881068	0.0100245	1	1	1	0.881068	0.164469
ENSG00000131115.15	ZNF227	0.149338	0.881287	0.0018772	1	1	1	0.881287	0.0667745
ENSG00000127920.5	GNG11	-0.149007	0.881548	1.64e-05	1	1	1	0.881548	0.0181965
ENSG00000183091.19	NEB	-0.14892	0.881617	0.00219084	1	1	1	0.881617	0.152957
ENSG00000104918.7	RETN	-0.148908	0.881627	0.000656365	1	1	1	0.881627	0.135156
ENSG00000046604.12	DSG2	0.148879	0.881649	4.88484e-06	1	1	1	0.881649	0.0149382
ENSG00000138587.5	MNS1	0.14884	0.88168	6.06013e-07	1	1	1	0.88168	0.00457398
ENSG00000168350.7	DEGS2	-0.148807	0.881706	0.0275939	1	1	1	0.881706	0.271539
ENSG00000278743.1	RP11-707G18.1	0.148791	0.881719	0.0112621	2	2	2	0.460327	0.268254
ENSG00000101577.9	LPIN2	-0.148766	0.881738	0.0371992	2	2	2	0.545312	0.275234
ENSG00000155097.11	ATP6V1C1	0.148493	0.881954	0.000211647	1	1	1	0.881954	0.050931
ENSG00000107902.13	LHPP	0.148442	0.881994	0.0136762	3	3	3	0.340751	0.160564
ENSG00000148229.12	POLE3	-0.148357	0.882061	0.00839607	1	1	1	0.882061	0.262513
ENSG00000178752.15	ERFE	-0.148251	0.882145	0.000736267	1	1	1	0.882145	0.053751
ENSG00000145214.13	DGKQ	0.148201	0.882184	0.016241	2	2	2	0.184124	0.197579
ENSG00000275383.1	RP11-615I2.6	-0.148188	0.882194	0.0120007	2	2	2	0.0893903	0.230561
ENSG00000204634.12	TBC1D8	0.148018	0.882329	1.02317e-05	1	1	1	0.882329	0.00476558
ENSG00000128191.15	DGCR8	0.147413	0.882806	0.00117168	1	1	1	0.882806	0.0507178
ENSG00000204977.9	TRIM13	-0.147121	0.883037	0.00479765	1	1	1	0.883037	0.11378
ENSG00000058673.16	ZC3H11A	0.1471	0.883053	1.6561e-05	2	2	2	0.412871	0.00841268
ENSG00000266490.1	CTD-2349P21.9	-0.146768	0.883315	0.188609	1	2	2	0.883315	0.668536
ENSG00000138658.15	ZGRF1	0.146259	0.883717	0.0504219	2	2	2	0.354437	0.549238
ENSG00000005882.11	PDK2	-0.146003	0.883919	0.00790915	2	2	2	0.464077	0.137263
ENSG00000180730.4	SHISA2	0.145979	0.883938	7.95533e-05	1	1	1	0.883938	0.0162053
ENSG00000078369.17	GNB1	0.145852	0.884038	1.17577e-05	1	1	1	0.884038	0.00666783
ENSG00000118407.14	FILIP1	0.145613	0.884227	0.00643298	2	2	2	0.179787	0.127981
ENSG00000078237.6	TIGAR	-0.145612	0.884228	0.0312409	2	2	2	0.835373	0.280865
ENSG00000196967.10	ZNF585A	-0.145593	0.884243	3.68267e-08	1	1	1	0.884243	0.00101238
ENSG00000143776.18	CDC42BPA	-0.145499	0.884317	0.00806096	2	2	2	0.904177	0.144436
ENSG00000122642.10	FKBP9	0.145353	0.884432	0.000412181	1	2	2	0.884432	0.03335
ENSG00000151694.12	ADAM17	0.145257	0.884508	0.046967	2	2	2	0.870591	0.251142
ENSG00000186017.14	ZNF566	0.145184	0.884566	8.42492e-05	1	2	2	0.884566	0.0252313
ENSG00000148357.16	HMCN2	-0.145152	0.884591	0.0267499	1	2	2	0.884591	0.269877
ENSG00000118997.13	DNAH7	0.145121	0.884615	0.0696451	2	2	2	0.494745	0.359585
ENSG00000167632.14	TRAPPC9	0.145104	0.884629	0.00317699	2	2	2	0.839205	0.0852306
ENSG00000183542.5	KLRC4	0.144765	0.884896	0.252871	2	2	2	0.817596	0.62231
ENSG00000237667.5	LINC01115	0.144518	0.885091	0.25358	2	2	2	0.489929	0.659202
ENSG00000110330.8	BIRC2	-0.144505	0.885102	0.000379928	2	2	2	0.537031	0.0401346
ENSG00000162669.15	HFM1	0.144494	0.885111	0.0735459	2	3	3	0.622632	0.736684
ENSG00000246363.2	RP11-13A1.1	-0.144408	0.885178	0.0044563	2	2	2	0.846583	0.251657
ENSG00000165097.13	KDM1B	-0.144339	0.885232	0.00953563	1	1	1	0.885232	0.146258
ENSG00000153015.15	CWC27	-0.14419	0.88535	1.64526e-05	2	2	2	0.145552	0.0164185
ENSG00000175390.13	EIF3F	0.144149	0.885383	0.0206471	1	1	1	0.885383	0.261933
ENSG00000115295.19	CLIP4	0.143961	0.885531	0.000244028	1	1	1	0.885531	0.0315104
ENSG00000054690.13	PLEKHH1	-0.143751	0.885697	0.00180147	2	2	2	0.370546	0.161083
ENSG00000117472.9	TSPAN1	-0.143617	0.885803	0.00253149	1	1	1	0.885803	0.0885981
ENSG00000205544.3	TMEM256	-0.143529	0.885872	0.00468476	2	2	2	0.338791	0.170088
ENSG00000079215.13	SLC1A3	0.14332	0.886037	8.9212e-07	1	1	1	0.886037	0.00196821
ENSG00000121005.8	CRISPLD1	0.143274	0.886074	0.0361235	2	2	2	0.461636	0.246676
ENSG00000070761.7	CFAP20	-0.143121	0.886195	0.000828016	2	2	2	0.338585	0.145533
ENSG00000204657.3	OR2H2	0.142883	0.886383	0.000558306	1	1	1	0.886383	0.0749065
ENSG00000178971.13	CTC1	-0.142853	0.886406	0.005548	1	1	1	0.886406	0.168473
ENSG00000272274.1	LINC00551	0.14283	0.886425	0.272681	1	1	1	0.886425	0.749292
ENSG00000141376.22	BCAS3	0.142803	0.886445	0.00314044	1	1	1	0.886445	0.154047
ENSG00000135577.4	NMBR	-0.142768	0.886473	0.00503525	1	1	1	0.886473	0.103985
ENSG00000137033.11	IL33	0.142738	0.886497	0.0536245	2	2	2	0.641569	0.337869
ENSG00000085511.19	MAP3K4	-0.142479	0.886702	0.00125713	2	2	2	0.482473	0.0697689
ENSG00000179921.14	GPBAR1	-0.142451	0.886723	0.00344439	1	1	1	0.886723	0.0864667
ENSG00000138613.13	APH1B	-0.142297	0.886845	0.00562194	1	1	1	0.886845	0.175658
ENSG00000106524.8	ANKMY2	0.14219	0.88693	1.58899e-05	1	1	1	0.88693	0.0168203
ENSG00000168159.11	RNF187	-0.14212	0.886986	0.000635348	1	1	1	0.886986	0.0363802
ENSG00000179058.6	C9orf50	0.142016	0.887067	0.0112563	2	2	2	0.870747	0.495535
ENSG00000269399.2	CTD-3222D19.12	-0.14193	0.887135	4.32238e-05	1	1	1	0.887135	0.0160748
ENSG00000085872.14	CHERP	-0.14193	0.887135	0.000565778	1	1	1	0.887135	0.0581578
ENSG00000178665.14	ZNF713	-0.141747	0.887279	0.0304306	2	2	2	0.723605	0.177704
ENSG00000138785.14	INTS12	-0.141682	0.887331	0.00415892	2	2	2	0.536266	0.162195
ENSG00000196152.10	ZNF79	0.141626	0.887375	0.00440014	1	1	1	0.887375	0.178938
ENSG00000132541.10	RIDA	0.141556	0.887431	0.0041254	1	1	1	0.887431	0.0958328
ENSG00000155816.19	FMN2	0.141452	0.887513	0.000261609	1	1	1	0.887513	0.0219416
ENSG00000120708.16	TGFBI	-0.141421	0.887538	0.00051243	1	1	1	0.887538	0.0396581
ENSG00000267388.1	AF038458.5	-0.141377	0.887572	1.01432e-05	1	1	1	0.887572	0.0111497
ENSG00000174586.10	ZNF497	-0.141309	0.887626	0.0401325	2	2	2	0.32377	0.281601
ENSG00000065485.19	PDIA5	-0.141195	0.887716	1.58359e-05	1	1	1	0.887716	0.00582048
ENSG00000138686.9	BBS7	-0.141167	0.887738	0.00548398	1	1	1	0.887738	0.102157
ENSG00000154710.16	RABGEF1	0.141104	0.887788	0.0168558	2	2	2	0.263822	0.201785
ENSG00000141198.14	TOM1L1	0.141072	0.887813	0.0100578	1	1	1	0.887813	0.174634
ENSG00000203910.8	C1orf146	0.140959	0.887902	5.12112e-06	1	1	1	0.887902	0.00860888
ENSG00000163902.11	RPN1	-0.140916	0.887936	0.00898032	1	1	1	0.887936	0.12952
ENSG00000095932.6	SMIM24	0.140849	0.887989	0.0222803	2	2	2	0.463651	0.292623
ENSG00000163959.9	SLC51A	-0.140694	0.888112	0.0985547	2	2	2	0.491911	0.515077
ENSG00000102580.14	DNAJC3	-0.140611	0.888177	0.00534092	2	2	2	0.329931	0.103581
ENSG00000152229.18	PSTPIP2	0.140607	0.888181	0.000140835	2	2	2	0.831462	0.0340332
ENSG00000104763.18	ASAH1	-0.140589	0.888195	0.0046395	1	1	1	0.888195	0.238458
ENSG00000073050.11	XRCC1	0.140585	0.888198	0.117117	1	1	1	0.888198	0.493593
ENSG00000114115.9	RBP1	-0.140547	0.888228	0.014373	2	2	2	0.584075	0.306851
ENSG00000039650.11	PNKP	-0.140533	0.888239	0.0832884	1	1	1	0.888239	0.423015
ENSG00000138795.9	LEF1	0.140533	0.888239	0.00378908	1	1	1	0.888239	0.0922989
ENSG00000101188.4	NTSR1	-0.140378	0.888361	0.0116931	3	3	3	0.264088	0.160265
ENSG00000185716.11	C16orf52	0.14028	0.888439	8.96786e-06	1	1	1	0.888439	0.0119607
ENSG00000165516.10	KLHDC2	-0.140221	0.888485	0.000150991	2	2	2	0.411162	0.0421405
ENSG00000171222.10	SCAND1	-0.140067	0.888607	0.0101042	3	3	3	0.410808	0.131081
ENSG00000183208.12	GDPGP1	0.14	0.88866	0.0201518	2	2	2	0.282004	0.231914
ENSG00000196151.10	WDSUB1	-0.139734	0.88887	0.362576	3	3	3	0.309326	0.830146
ENSG00000161653.10	NAGS	-0.13971	0.888889	0.122403	2	3	3	0.682015	0.485229
ENSG00000116455.13	WDR77	-0.13964	0.888945	1.6402e-05	1	1	1	0.888945	0.0126438
ENSG00000249915.7	PDCD6	0.139381	0.889149	0.00544887	2	2	2	0.827073	0.155424
ENSG00000170604.4	IRF2BP1	-0.139204	0.889289	0.000279439	1	1	1	0.889289	0.048993
ENSG00000005981.12	ASB4	-0.139178	0.889309	0.00154085	1	1	1	0.889309	0.062368
ENSG00000127481.14	UBR4	0.139178	0.889309	0.00591741	1	1	1	0.889309	0.109943
ENSG00000001084.10	GCLC	-0.139164	0.88932	0.00305187	1	1	1	0.88932	0.108197
ENSG00000106536.19	POU6F2	-0.138983	0.889464	5.03929e-10	1	1	1	0.889464	0.000108526
ENSG00000145757.15	SPATA9	0.1389	0.889529	0.0514634	2	2	2	0.481982	0.326822
ENSG00000168004.9	HRASLS5	-0.138798	0.88961	0.039468	2	2	2	0.889616	0.723451
ENSG00000139291.13	TMEM19	0.138644	0.889731	0.00272187	2	2	2	0.879096	0.175585
ENSG00000206077.10	ZDHHC11B	0.138635	0.889739	0.037204	3	3	3	0.633853	0.460224
ENSG00000167815.11	PRDX2	0.138555	0.889801	4.94983e-05	1	1	1	0.889801	0.0267645
ENSG00000273702.1	RP11-758H9.2	-0.138474	0.889866	0.0095315	2	2	2	0.729428	0.272049
ENSG00000261390.5	MAFTRR	0.138313	0.889993	0.255526	1	1	1	0.889993	0.704253
ENSG00000060642.10	PIGV	-0.138312	0.889994	0.0114695	1	1	1	0.889994	0.295508
ENSG00000274918.1	RP11-54G14.1	-0.13829	0.890011	0.000235452	2	2	2	0.323782	0.0514976
ENSG00000137098.13	SPAG8	0.138178	0.8901	0.000561521	1	1	1	0.8901	0.043196
ENSG00000258289.8	CHURC1	-0.138112	0.890152	0.460182	2	2	2	0.755348	0.767618
ENSG00000101282.8	RSPO4	0.138051	0.8902	0.0457213	2	2	2	0.190225	0.367895
ENSG00000213347.10	MXD3	0.138014	0.890229	0.207318	4	4	4	0.238955	0.529638
ENSG00000186765.11	FSCN2	-0.137926	0.890299	0.0401003	1	1	1	0.890299	0.276245
ENSG00000105549.10	THEG	0.137854	0.890356	0.000428869	1	2	2	0.890356	0.0313179
ENSG00000125503.12	PPP1R12C	0.137804	0.890395	0.00845726	3	3	3	0.620692	0.117114
ENSG00000169621.9	APLF	-0.137468	0.890661	5.24762e-05	1	1	1	0.890661	0.0253605
ENSG00000156958.14	GALK2	0.137423	0.890697	0.0279563	1	1	1	0.890697	0.248738
ENSG00000184445.11	KNTC1	0.137423	0.890697	0.012509	1	1	1	0.890697	0.16054
ENSG00000058799.14	YIPF1	0.137423	0.890697	0.00012881	1	1	1	0.890697	0.016561
ENSG00000225783.6	MIAT	0.137328	0.890772	0.000478388	1	1	1	0.890772	0.180372
ENSG00000197771.12	MCMBP	0.137171	0.890896	0.000311784	1	1	1	0.890896	0.103748
ENSG00000112685.13	EXOC2	-0.13705	0.890991	0.101063	2	2	2	0.837699	0.31425
ENSG00000181396.12	OGFOD3	-0.137048	0.890993	0.265713	2	2	2	0.429492	0.665567
ENSG00000101126.15	ADNP	-0.137045	0.890995	0.000454196	1	1	1	0.890995	0.0390216
ENSG00000131495.8	NDUFA2	0.136982	0.891045	0.00888716	2	2	2	0.518184	0.0800954
ENSG00000113583.7	C5orf15	0.136892	0.891116	0.000578113	2	2	2	0.815194	0.107798
ENSG00000232196.3	MTRNR2L4	0.136872	0.891132	5.20854e-05	1	1	1	0.891132	0.0158091
ENSG00000047617.14	ANO2	0.136844	0.891154	0.00834135	2	2	2	0.668875	0.153831
ENSG00000178522.14	AMBN	-0.136762	0.891219	0.00231383	1	1	1	0.891219	0.0689282
ENSG00000126500.3	FLRT1	-0.136662	0.891298	0.00077324	1	1	1	0.891298	0.0451033
ENSG00000114784.3	EIF1B	0.136347	0.891547	0.000907484	1	1	1	0.891547	0.0420008
ENSG00000214212.8	C19orf38	0.135704	0.892055	0.000196792	2	2	2	0.48566	0.0603508
ENSG00000089847.12	ANKRD24	-0.135583	0.892151	0.0330518	3	3	3	0.714217	0.215904
ENSG00000092140.14	G2E3	0.135431	0.892271	9.53083e-07	1	1	1	0.892271	0.0047197
ENSG00000103496.14	STX4	0.13532	0.892359	0.0359243	1	1	1	0.892359	0.265865
ENSG00000260953.1	RP11-426C22.6	-0.135305	0.892371	0.162982	1	1	1	0.892371	0.622193
ENSG00000270647.5	TAF15	0.135174	0.892474	5.99839e-05	1	1	1	0.892474	0.0408583
ENSG00000176473.13	WDR25	-0.135118	0.892519	0.0262042	2	2	2	0.178282	0.303311
ENSG00000101255.10	TRIB3	0.135087	0.892543	0.195767	2	2	2	0.522055	0.581666
ENSG00000066185.12	ZMYND12	-0.135034	0.892585	0.0383007	1	1	1	0.892585	0.458489
ENSG00000084676.15	NCOA1	-0.134942	0.892658	0.0104694	2	2	2	0.4984	0.148589
ENSG00000135702.14	CHST5	-0.134889	0.892699	0.0682503	3	3	3	0.257227	0.490421
ENSG00000198053.11	SIRPA	0.134837	0.892741	0.00137433	1	1	1	0.892741	0.0767009
ENSG00000269947.1	RP11-849F2.9	-0.134829	0.892747	0.000428507	1	1	1	0.892747	0.139911
ENSG00000257139.1	RP11-320P7.2	-0.134804	0.892767	0.0835449	1	1	1	0.892767	0.455444
ENSG00000177853.14	ZNF518A	-0.134776	0.892789	0.00132856	1	1	1	0.892789	0.130836
ENSG00000230852.1	RP11-51G5.1	-0.134665	0.892877	7.3592e-06	1	1	1	0.892877	0.00475016
ENSG00000154928.16	EPHB1	-0.13462	0.892913	5.92062e-05	1	1	1	0.892913	0.0116099
ENSG00000177191.2	B3GNT8	0.134552	0.892966	0.000750189	2	2	2	0.878226	0.0717833
ENSG00000107341.4	UBE2R2	0.134423	0.893068	0.00235163	1	1	1	0.893068	0.0742135
ENSG00000205037.2	RP11-863P13.4	0.13426	0.893197	0.00113901	1	1	1	0.893197	0.118152
ENSG00000132275.10	RRP8	-0.134198	0.893246	0.037655	1	1	1	0.893246	1.0237
ENSG00000125124.11	BBS2	-0.134101	0.893323	0.01077	2	2	2	0.902712	0.177113
ENSG00000008083.13	JARID2	0.134038	0.893373	7.21767e-05	1	1	1	0.893373	0.0574209
ENSG00000158296.13	SLC13A3	0.133846	0.893524	0.0858413	1	1	1	0.893524	0.555296
ENSG00000034693.14	PEX3	-0.133836	0.893532	0.00353093	1	1	1	0.893532	0.104102
ENSG00000143033.17	MTF2	0.133777	0.893579	0.000491801	1	1	1	0.893579	0.0598223
ENSG00000152518.7	ZFP36L2	-0.133568	0.893744	0.000456362	2	2	2	0.430747	0.0569192
ENSG00000235621.8	LINC00494	-0.13352	0.893782	0.000111872	1	1	1	0.893782	0.0370286
ENSG00000198453.12	ZNF568	-0.133458	0.893831	0.0316051	1	1	1	0.893831	0.512824
ENSG00000139629.15	GALNT6	-0.133268	0.893981	0.0588384	1	1	1	0.893981	0.415545
ENSG00000119707.13	RBM25	-0.133209	0.894028	0.000143288	2	2	2	0.767701	0.0205204
ENSG00000257585.1	LINC00609	-0.13311	0.894107	1.51786e-12	1	1	1	0.894107	4.92073e-06
ENSG00000117713.18	ARID1A	-0.133098	0.894116	9.24394e-05	1	1	1	0.894116	0.0265292
ENSG00000187187.13	ZNF546	0.133074	0.894135	0.000176169	1	1	1	0.894135	0.0504928
ENSG00000100744.14	GSKIP	-0.133063	0.894144	0.0133325	2	2	2	0.7133	0.191889
ENSG00000143554.13	SLC27A3	-0.132918	0.894258	0.000139072	1	1	1	0.894258	0.0337857
ENSG00000074219.13	TEAD2	0.132852	0.89431	0.0321307	1	1	1	0.89431	0.286647
ENSG00000104901.6	DKKL1	0.132852	0.89431	0.0119235	1	1	1	0.89431	0.174618
ENSG00000112562.18	SMOC2	0.132765	0.894379	0.0555052	1	1	1	0.894379	0.334647
ENSG00000106648.13	GALNTL5	0.132735	0.894403	0.00962231	1	1	1	0.894403	0.134894
ENSG00000076662.9	ICAM3	-0.132728	0.894409	0.000541249	1	1	1	0.894409	0.045565
ENSG00000114656.10	KIAA1257	-0.132677	0.894449	3.08184e-06	1	1	1	0.894449	0.00257225
ENSG00000111817.16	DSE	0.132662	0.894461	2.55333e-05	2	2	2	0.708789	0.0180806
ENSG00000143450.16	OAZ3	0.132584	0.894523	0.0110243	2	2	2	0.212314	0.219685
ENSG00000076826.9	CAMSAP3	-0.13242	0.894652	7.58515e-05	1	1	1	0.894652	0.0347852
ENSG00000157017.15	GHRL	-0.132161	0.894857	0.0573647	2	2	2	0.741572	0.233555
ENSG00000284413.1	BTBD8	-0.132091	0.894912	0.000948142	1	1	1	0.894912	0.107799
ENSG00000144935.14	TRPC1	0.131878	0.895081	0.00258821	2	2	2	0.533838	0.111755
ENSG00000133574.9	GIMAP4	-0.131482	0.895394	0.0116705	2	2	2	0.718538	0.111792
ENSG00000168830.7	HTR1E	0.131425	0.895439	4.20769e-06	1	1	1	0.895439	0.00921694
ENSG00000136240.9	KDELR2	-0.131419	0.895444	0.00265449	2	2	2	0.677224	0.139284
ENSG00000103245.13	NARFL	0.131384	0.895472	0.0507015	1	1	1	0.895472	0.428897
ENSG00000170846.16	AC093323.3	0.131217	0.895603	0.00568942	3	3	3	0.190783	0.113685
ENSG00000198939.7	ZFP2	-0.131087	0.895706	0.0168083	3	3	3	0.592439	0.122096
ENSG00000162391.11	FAM151A	-0.130946	0.895818	0.0187489	1	1	1	0.895818	0.217101
ENSG00000175221.14	MED16	-0.130636	0.896063	0.0397153	2	2	2	0.781519	0.274316
ENSG00000080007.7	DDX43	-0.130511	0.896162	0.0378389	1	1	1	0.896162	0.266748
ENSG00000112763.15	BTN2A1	-0.130354	0.896286	0.06229	2	2	2	0.727861	0.229283
ENSG00000119979.16	FAM45A	0.130216	0.896395	0.000377313	1	1	1	0.896395	0.0264641
ENSG00000120049.18	KCNIP2	0.130189	0.896417	0.000192069	1	1	1	0.896417	0.11429
ENSG00000234511.8	C5orf58	0.129897	0.896648	7.30209e-07	2	2	2	0.501243	0.00550282
ENSG00000224957.5	LINC01266	0.129867	0.896671	0.0015604	2	2	2	0.477114	0.216623
ENSG00000052841.14	TTC17	0.129859	0.896678	0.00038551	1	1	1	0.896678	0.040623
ENSG00000239774.1	RP11-496B10.3	0.129828	0.896703	6.9473e-08	1	1	1	0.896703	0.0013905
ENSG00000119689.14	DLST	-0.129711	0.896795	0.000313868	2	2	2	0.77368	0.0419136
ENSG00000104067.16	TJP1	0.129679	0.896821	1.20734e-05	1	1	1	0.896821	0.0124724
ENSG00000251161.3	RP11-540O11.1	0.129573	0.896904	0.00017989	1	1	1	0.896904	0.0425194
ENSG00000112029.9	FBXO5	0.129517	0.896948	0.000848475	2	2	2	0.706341	0.0603076
ENSG00000100038.19	TOP3B	-0.12943	0.897017	0.00117623	1	1	1	0.897017	0.154103
ENSG00000117899.10	MESDC2	-0.129394	0.897046	0.044562	2	2	2	0.857258	0.428425
ENSG00000123636.17	BAZ2B	-0.129232	0.897174	4.28186e-05	1	1	1	0.897174	0.0345206
ENSG00000204516.9	MICB	-0.129189	0.897208	0.100609	3	3	3	0.335425	0.50101
ENSG00000136457.9	CHAD	0.12884	0.897484	0.0778487	1	1	1	0.897484	0.388595
ENSG00000100612.13	DHRS7	-0.128798	0.897517	0.0566511	2	2	2	0.456722	0.413856
ENSG00000179104.8	TMTC2	-0.128623	0.897656	0.011501	2	2	2	0.5072	0.171684
ENSG00000165629.19	ATP5C1	-0.128597	0.897677	0.00281765	1	1	1	0.897677	0.0814353
ENSG00000165490.12	DDIAS	-0.128593	0.89768	0.00431069	1	1	1	0.89768	0.346366
ENSG00000135454.13	B4GALNT1	0.128316	0.897899	0.00474748	1	1	1	0.897899	0.118037
ENSG00000126934.13	MAP2K2	-0.128311	0.897903	0.0258513	1	1	1	0.897903	0.475308
ENSG00000186439.12	TRDN	0.128297	0.897914	0.0286745	2	2	2	0.289046	0.249039
ENSG00000180834.7	MAP6D1	0.128069	0.898094	0.00506097	1	1	1	0.898094	0.127476
ENSG00000107295.9	SH3GL2	0.1279	0.898228	0.000908849	1	1	1	0.898228	0.0451534
ENSG00000251655.6	PRB1	-0.127703	0.898384	0.0116566	1	1	1	0.898384	0.319169
ENSG00000160360.12	GPSM1	0.127699	0.898388	0.00954869	1	1	1	0.898388	0.129627
ENSG00000166839.16	ANKDD1A	0.127629	0.898442	0.0134558	2	2	2	0.826839	0.230908
ENSG00000259956.1	RBM15B	0.127553	0.898502	0.000365462	1	1	1	0.898502	0.100852
ENSG00000177984.6	LCN15	0.127468	0.89857	0.828682	3	3	3	0.252143	0.822159
ENSG00000138780.14	GSTCD	0.127278	0.89872	0.0312432	2	2	2	0.586872	0.348099
ENSG00000188818.12	ZDHHC11	-0.127064	0.89889	0.0617628	1	3	3	0.89889	0.598803
ENSG00000176463.13	SLCO3A1	0.127028	0.898918	0.000308465	1	1	1	0.898918	0.0288292
ENSG00000143507.17	DUSP10	-0.126858	0.899053	0.000124911	2	2	2	0.816059	0.0201773
ENSG00000132881.11	RSG1	0.126625	0.899237	0.0260525	2	2	2	0.726383	0.22794
ENSG00000168297.15	PXK	-0.126335	0.899467	0.0221325	1	1	1	0.899467	0.354496
ENSG00000103197.16	TSC2	-0.126213	0.899563	0.00513221	2	2	2	0.860785	0.152024
ENSG00000132517.14	SLC52A1	-0.126191	0.89958	1.06386e-08	1	1	1	0.89958	0.000166001
ENSG00000176108.9	CHMP6	0.126149	0.899614	0.00186166	2	2	2	0.191728	0.0623265
ENSG00000122376.11	FAM35A	-0.126124	0.899633	0.207325	2	2	2	0.756014	0.47459
ENSG00000065518.7	NDUFB4	-0.126116	0.89964	0.00634507	2	2	2	0.792595	0.109111
ENSG00000163170.11	BOLA3	0.126092	0.899659	0.0219948	1	1	1	0.899659	0.206619
ENSG00000277232.2	GTSE1-AS1	0.12604	0.8997	0.0558222	1	1	1	0.8997	0.89881
ENSG00000145936.8	KCNMB1	0.125872	0.899833	0.0396871	2	2	2	0.530929	0.286186
ENSG00000224429.7	LINC00539	-0.125847	0.899853	0.00474494	1	1	1	0.899853	0.106246
ENSG00000176105.13	YES1	-0.125839	0.89986	0.00356644	1	1	1	0.89986	0.108763
ENSG00000064933.17	PMS1	-0.125759	0.899922	0.00425087	2	2	2	0.249276	0.175753
ENSG00000130770.17	ATPIF1	-0.125645	0.900013	0.0248614	2	2	2	0.849727	0.241432
ENSG00000166035.10	LIPC	0.125604	0.900045	0.016357	1	1	1	0.900045	0.351568
ENSG00000184378.2	ACTRT3	-0.125588	0.900058	0.000950384	1	1	1	0.900058	0.181135
ENSG00000256269.7	HMBS	0.12552	0.900112	0.145627	3	4	4	0.310733	0.453819
ENSG00000184752.12	NDUFA12	0.125507	0.900122	0.00860275	1	1	1	0.900122	0.13861
ENSG00000272906.1	RP11-533E19.7	0.125486	0.900139	3.55404e-05	1	1	1	0.900139	0.013711
ENSG00000171928.13	TVP23B	-0.125419	0.900192	0.095319	1	2	2	0.900192	0.449082
ENSG00000135547.8	HEY2	-0.125366	0.900234	0.012005	1	1	1	0.900234	0.149598
ENSG00000160007.18	ARHGAP35	0.125289	0.900295	1.70076e-05	1	1	1	0.900295	0.0113793
ENSG00000152439.12	ZNF773	0.125274	0.900307	0.00608089	3	3	3	0.0273167	0.194794
ENSG00000260430.1	RP11-626G11.4	0.125191	0.900373	4.8431e-05	1	1	1	0.900373	0.0277955
ENSG00000177119.15	ANO6	0.125146	0.900408	0.000102796	1	1	1	0.900408	0.025253
ENSG00000135775.13	COG2	0.124829	0.900659	0.000187286	1	1	1	0.900659	0.0356619
ENSG00000178026.12	LRRC75B	-0.124589	0.900849	0.000289458	1	1	1	0.900849	0.0275558
ENSG00000115107.19	STEAP3	-0.124571	0.900863	0.0264561	2	2	2	0.0364663	0.245717
ENSG00000024422.11	EHD2	-0.124446	0.900962	9.29356e-05	1	1	1	0.900962	0.0260052
ENSG00000166439.5	RNF169	-0.124415	0.900987	1.26996e-05	1	1	1	0.900987	0.0142334
ENSG00000186300.11	ZNF555	0.124248	0.901119	0.0327244	1	2	2	0.901119	0.658791
ENSG00000184009.9	ACTG1	-0.124167	0.901183	5.81607e-05	1	1	1	0.901183	0.012117
ENSG00000117614.9	SYF2	-0.124161	0.901188	8.85238e-07	1	1	1	0.901188	0.0109319
ENSG00000117009.11	KMO	0.124065	0.901264	0.00100555	1	1	1	0.901264	0.126653
ENSG00000128513.14	POT1	0.123889	0.901403	0.0129905	1	1	1	0.901403	0.16902
ENSG00000125534.9	PPDPF	0.123868	0.90142	0.00656866	2	2	2	0.884044	0.249171
ENSG00000262075.3	DKFZP434A062	0.123691	0.90156	0.132699	2	2	2	0.880723	0.344171
ENSG00000073008.14	PVR	-0.123423	0.901772	0.0572385	2	2	2	0.698869	0.243807
ENSG00000137460.8	FHDC1	-0.123048	0.902069	0.00749776	1	1	1	0.902069	0.13398
ENSG00000155189.11	AGPAT5	0.122989	0.902116	0.000631938	2	2	2	0.796882	0.117071
ENSG00000001461.16	NIPAL3	0.12296	0.902139	0.000426693	1	1	1	0.902139	0.0480445
ENSG00000089220.4	PEBP1	0.122875	0.902206	0.0398267	2	2	2	0.0826817	0.325684
ENSG00000170776.21	AKAP13	0.122702	0.902343	0.031174	1	1	1	0.902343	0.468435
ENSG00000144559.10	TAMM41	0.121931	0.902954	0.207729	3	3	3	0.162352	0.47733
ENSG00000150471.16	ADGRL3	0.121841	0.903025	1.6696e-05	2	2	2	0.392886	0.0155068
ENSG00000104881.15	PPP1R13L	0.12182	0.903042	0.00046721	1	2	2	0.903042	0.0430803
ENSG00000274180.1	NATD1	-0.121819	0.903042	0.00792186	2	2	2	0.856319	0.238772
ENSG00000100401.19	RANGAP1	-0.121795	0.903062	0.000195956	2	2	2	0.321923	0.0487198
ENSG00000165480.15	SKA3	0.12166	0.903169	0.000366623	1	1	1	0.903169	0.0303503
ENSG00000133101.9	CCNA1	0.121585	0.903228	0.000159126	1	1	1	0.903228	0.0220996
ENSG00000100162.14	CENPM	-0.121576	0.903235	0.110016	1	1	1	0.903235	0.723125
ENSG00000084072.16	PPIE	0.121344	0.903418	0.339665	1	1	1	0.903418	0.812226
ENSG00000233493.3	TMEM238	0.121183	0.903546	3.71854e-05	1	2	2	0.903546	0.0159445
ENSG00000204618.8	RNF39	-0.121154	0.903569	0.326058	2	2	2	0.828529	0.938218
ENSG00000104904.12	OAZ1	0.12112	0.903596	0.00143286	1	1	1	0.903596	0.0687751
ENSG00000139514.12	SLC7A1	-0.121104	0.903609	1.17078e-06	1	1	1	0.903609	0.00353591
ENSG00000247317.3	RP11-273G15.2	0.121027	0.90367	0.000738532	1	1	1	0.90367	0.0848428
ENSG00000085741.12	WNT11	-0.121025	0.903671	0.000354096	1	1	1	0.903671	0.0467251
ENSG00000111962.7	UST	0.120903	0.903768	0.0548072	2	2	2	0.843981	0.428843
ENSG00000272861.1	RP11-332H14.1	0.120876	0.90379	0.00055186	1	1	1	0.90379	0.0455387
ENSG00000237595.3	RP11-112L6.3	-0.120505	0.904083	0.0697543	1	1	1	0.904083	0.369267
ENSG00000169609.13	C15orf40	-0.120475	0.904107	1.34246	3	3	3	0.542468	0.817047
ENSG00000242802.6	AP5Z1	-0.120406	0.904161	0.0229003	2	2	2	0.608857	0.294736
ENSG00000008438.4	PGLYRP1	-0.120325	0.904226	6.57551e-06	1	1	1	0.904226	0.00386667
ENSG00000278254.4	RP4-668E10.4	-0.12023	0.904301	4.68282e-05	1	1	1	0.904301	0.010923
ENSG00000105810.9	CDK6	-0.120026	0.904462	3.91711e-05	1	1	1	0.904462	0.0129215
ENSG00000161888.11	SPC24	0.11993	0.904539	0.0798261	2	2	2	0.790345	0.289731
ENSG00000133872.13	SARAF	-0.119801	0.90464	0.00243955	1	2	2	0.90464	0.0945746
ENSG00000181610.12	MRPS23	0.119654	0.904757	0.00261409	1	1	1	0.904757	0.0794582
ENSG00000106686.16	SPATA6L	0.119653	0.904758	0.0132539	2	2	2	0.0156331	0.200087
ENSG00000111885.6	MAN1A1	-0.119445	0.904923	0.000797591	2	2	2	0.909177	0.0412831
ENSG00000064687.12	ABCA7	0.119354	0.904995	0.00717624	1	1	1	0.904995	0.165041
ENSG00000169018.5	FEM1B	-0.11935	0.904998	0.000759198	1	1	1	0.904998	0.0415479
ENSG00000140506.16	LMAN1L	-0.119332	0.905012	0.00263846	1	1	1	0.905012	0.167856
ENSG00000213578.5	CPLX3	-0.119332	0.905012	0.00731779	1	1	1	0.905012	0.279546
ENSG00000143882.10	ATP6V1C2	-0.11913	0.905173	0.0651131	2	2	2	0.0251076	0.3155
ENSG00000179091.4	CYC1	0.119056	0.905231	0.00165497	1	1	1	0.905231	0.104339
ENSG00000134330.18	IAH1	-0.118975	0.905295	0.0174148	2	2	2	0.641237	0.18491
ENSG00000226578.1	RP11-258F22.1	-0.118852	0.905393	0.115119	1	1	1	0.905393	0.743819
ENSG00000124217.4	MOCS3	-0.118823	0.905415	3.73966e-05	1	1	1	0.905415	0.00860984
ENSG00000255693.1	RP11-766N7.3	-0.118699	0.905514	0.0392344	2	2	2	0.726823	0.23135
ENSG00000170074.19	FAM153A	0.118372	0.905773	0.455032	2	2	2	0.649749	0.715982
ENSG00000151176.7	PLBD2	-0.118361	0.905781	0.000778633	2	2	2	0.415423	0.069549
ENSG00000157315.4	TMED6	-0.11822	0.905893	0.00426676	2	2	2	0.613161	0.178967
ENSG00000111860.13	CEP85L	-0.118094	0.905994	0.000835185	2	2	2	0.3817	0.043378
ENSG00000167094.15	TTC16	-0.118072	0.906011	0.0566605	2	2	2	0.517597	0.166847
ENSG00000008311.14	AASS	0.118038	0.906037	2.13067e-05	1	1	1	0.906037	0.0105606
ENSG00000214140.10	PRCD	-0.117926	0.906127	0.0239114	1	2	2	0.906127	0.27132
ENSG00000160224.16	AIRE	0.117897	0.906149	0.00326545	1	2	2	0.906149	0.114625
ENSG00000047188.15	YTHDC2	0.117868	0.906172	0.0351264	2	2	2	0.404883	0.208348
ENSG00000163605.14	PPP4R2	-0.117701	0.906305	0.000716253	1	1	1	0.906305	0.0390752
ENSG00000143858.11	SYT2	-0.117679	0.906322	0.000121908	1	1	1	0.906322	0.0143927
ENSG00000134901.12	KDELC1	0.117677	0.906324	0.00224257	1	1	1	0.906324	0.180151
ENSG00000162618.13	ADGRL4	0.117554	0.906421	0.00027328	1	1	1	0.906421	0.0872101
ENSG00000089006.16	SNX5	0.117428	0.906521	0.000594792	1	2	2	0.906521	0.0571358
ENSG00000257335.8	MGAM	0.117339	0.906591	0.0794142	2	2	2	0.809819	0.402378
ENSG00000132591.11	ERAL1	0.117265	0.90665	3.86018e-05	1	1	1	0.90665	0.0512368
ENSG00000183960.8	KCNH8	0.11696	0.906891	0.00022219	1	1	1	0.906891	0.0312952
ENSG00000186522.14	SEPT10	-0.116913	0.906929	0.00676669	1	1	1	0.906929	0.121987
ENSG00000165272.14	AQP3	0.116856	0.906974	0.0425551	3	3	3	0.496347	0.239855
ENSG00000272217.1	XXbac-BPG157A10.21	0.116799	0.907019	2.38625e-06	1	1	1	0.907019	0.012739
ENSG00000134057.14	CCNB1	0.116439	0.907305	0.000669412	2	2	2	0.891963	0.0195517
ENSG00000154227.13	CERS3	-0.116433	0.90731	0.090504	2	2	2	0.640976	0.493376
ENSG00000261402.1	RP11-378I6.1	0.116429	0.907313	0.125916	1	1	1	0.907313	0.499104
ENSG00000196154.11	S100A4	-0.116382	0.90735	0.00420776	2	2	2	0.34377	0.114659
ENSG00000162878.12	PKDCC	-0.116231	0.90747	0.00747972	2	2	2	0.0786072	0.142112
ENSG00000228594.3	FNDC10	0.116182	0.907508	0.00267047	2	2	2	0.875149	0.0702286
ENSG00000127993.15	RBM48	0.116069	0.907598	0.0187736	2	2	2	0.565787	0.519179
ENSG00000115042.9	FAHD2A	0.116063	0.907602	0.0124465	1	2	2	0.907602	0.359104
ENSG00000085117.11	CD82	0.11575	0.907851	0.0131749	1	1	1	0.907851	0.278446
ENSG00000282876.1	RP1-138B7.7	0.115703	0.907888	0.0226019	2	2	2	0.432128	0.282082
ENSG00000274922.1	RP11-88E10.5	0.115685	0.907902	0.00816754	2	2	2	0.719009	0.134994
ENSG00000112303.13	VNN2	0.115566	0.907996	0.0112011	1	1	1	0.907996	0.137844
ENSG00000107960.10	STN1	0.115558	0.908003	0.00053634	1	1	1	0.908003	0.0924981
ENSG00000165699.13	TSC1	0.11527	0.908231	0.0116152	1	1	1	0.908231	0.180827
ENSG00000204970.9	PCDHA1	0.115002	0.908444	0.0039163	1	1	1	0.908444	0.0859773
ENSG00000070476.14	ZXDC	-0.114843	0.90857	0.101386	2	2	2	0.125488	0.44849
ENSG00000116171.17	SCP2	-0.114607	0.908756	0.00269411	2	2	2	0.0307316	0.0793526
ENSG00000166405.14	RIC3	0.114588	0.908772	0.00299577	2	2	2	0.749994	0.178536
ENSG00000139714.12	MORN3	0.114418	0.908907	0.0329909	3	3	3	0.443043	0.50933
ENSG00000110723.11	EXPH5	0.11437	0.908945	0.0177005	2	2	2	0.233064	0.184535
ENSG00000105669.13	COPE	0.114362	0.908951	0.0161801	1	1	1	0.908951	0.184164
ENSG00000159579.13	RSPRY1	0.114349	0.908961	0.0156879	2	2	2	0.76367	0.519642
ENSG00000151117.8	TMEM86A	0.114331	0.908975	0.000656272	1	1	1	0.908975	0.0626986
ENSG00000198774.4	RASSF9	0.114328	0.908978	0.0133783	2	2	2	0.841477	0.144898
ENSG00000106123.11	EPHB6	0.114096	0.909162	0.000702863	2	2	2	0.710289	0.0428225
ENSG00000135245.9	HILPDA	-0.114006	0.909233	2.10832e-05	1	2	2	0.909233	0.0310341
ENSG00000183921.7	SDR42E2	-0.113909	0.90931	0.0343271	1	1	1	0.90931	0.482804
ENSG00000027001.9	MIPEP	0.113858	0.90935	0.159102	2	2	2	0.415697	0.826556
ENSG00000108799.12	EZH1	-0.113858	0.909351	0.00460875	1	1	1	0.909351	0.0911082
ENSG00000024048.10	UBR2	-0.113732	0.90945	0.00389116	1	1	1	0.90945	0.10307
ENSG00000114302.15	PRKAR2A	-0.113596	0.909558	0.0108998	2	2	2	0.0321517	0.192223
ENSG00000170899.10	GSTA4	-0.113544	0.9096	0.000965727	2	2	2	0.272259	0.0780455
ENSG00000105383.14	CD33	0.113493	0.90964	1.83054e-07	1	2	2	0.90964	0.00192245
ENSG00000066230.10	SLC9A3	-0.113381	0.909729	0.569318	3	3	3	0.304396	0.813579
ENSG00000183172.8	SMDT1	0.113313	0.909782	0.0203061	1	1	1	0.909782	0.233976
ENSG00000248518.1	RP11-231C18.2	0.113307	0.909787	0.000776233	1	1	1	0.909787	0.0412661
ENSG00000272265.1	CTD-2287O16.4	0.113297	0.909795	0.02886	1	1	1	0.909795	0.314033
ENSG00000269416.5	LINC01224	-0.113231	0.909848	0.197746	1	1	1	0.909848	0.691363
ENSG00000273416.1	RP4-597N16.4	-0.113169	0.909897	0.0261475	2	2	2	0.351328	0.43694
ENSG00000204070.9	SYS1	0.112918	0.910096	0.018848	1	1	1	0.910096	0.214421
ENSG00000100865.14	CINP	-0.112872	0.910132	0.00262566	1	1	1	0.910132	0.192184
ENSG00000167526.13	RPL13	0.11277	0.910213	0.0132767	1	1	1	0.910213	0.216459
ENSG00000134717.17	BTF3L4	0.112767	0.910215	1.45022e-05	1	1	1	0.910215	0.0144871
ENSG00000174886.12	NDUFA11	-0.112622	0.91033	0.000791385	1	1	1	0.91033	0.0580798
ENSG00000165644.10	COMTD1	-0.112595	0.910351	0.0129867	2	2	2	0.419011	0.401371
ENSG00000157429.15	ZNF19	-0.112594	0.910353	0.0166995	2	2	2	0.0681529	0.178024
ENSG00000241399.6	CD302	0.112297	0.910588	5.71297e-05	1	1	1	0.910588	0.0239615
ENSG00000127837.9	AAMP	-0.112128	0.910722	0.000525717	1	1	1	0.910722	0.0352263
ENSG00000106211.8	HSPB1	0.112004	0.910821	0.00246226	1	1	1	0.910821	0.0815603
ENSG00000178381.11	ZFAND2A	0.111976	0.910843	0.00469969	1	1	1	0.910843	0.331423
ENSG00000226180.3	RP11-278A23.1	0.111827	0.91096	0.0623873	2	2	2	0.488527	0.513237
ENSG00000153214.9	TMEM87B	-0.111272	0.9114	0.000940697	1	1	1	0.9114	0.129419
ENSG00000149480.6	MTA2	-0.111262	0.911409	0.000951788	1	1	1	0.911409	0.0435314
ENSG00000171509.15	RXFP1	0.110857	0.91173	9.47948e-07	1	1	1	0.91173	0.00274489
ENSG00000168394.10	TAP1	0.110515	0.912001	0.00428024	1	1	1	0.912001	0.160122
ENSG00000162408.10	NOL9	-0.110452	0.912051	0.000893353	1	1	1	0.912051	0.0668708
ENSG00000151665.12	PIGF	0.110422	0.912075	0.0123088	1	1	1	0.912075	0.245649
ENSG00000012983.11	MAP4K5	0.110382	0.912106	8.84565e-06	1	1	1	0.912106	0.0245269
ENSG00000174990.4	CA5A	-0.110019	0.912394	0.098502	2	2	2	0.0134445	0.521722
ENSG00000054965.10	FAM168A	0.110001	0.912409	0.00036715	1	1	1	0.912409	0.0275415
ENSG00000147669.10	POLR2K	0.109959	0.912442	7.01633e-10	1	1	1	0.912442	4.5115e-05
ENSG00000215187.10	FAM166B	-0.109951	0.912448	0.000410124	2	2	2	0.812154	0.0516065
ENSG00000127561.14	SYNGR3	0.109942	0.912455	8.25342e-05	1	1	1	0.912455	0.0171201
ENSG00000241449.5	RP11-545G3.1	-0.10954	0.912774	0.0306175	1	1	1	0.912774	0.348745
ENSG00000105472.12	CLEC11A	-0.109342	0.912931	0.00418276	1	1	1	0.912931	0.10475
ENSG00000183688.4	RFLNB	0.109298	0.912966	0.14284	2	2	2	0.856284	0.578008
ENSG00000173452.13	TMEM196	-0.109106	0.913118	6.25545e-06	2	2	2	0.412012	0.00372754
ENSG00000172348.14	RCAN2	-0.109041	0.91317	7.58138e-05	2	2	2	0.810311	0.0271174
ENSG00000107185.9	RGP1	-0.108997	0.913205	0.00631444	1	1	1	0.913205	0.140144
ENSG00000170448.11	NFXL1	0.108925	0.913262	0.111115	2	2	2	0.131568	1.21513
ENSG00000159713.10	TPPP3	-0.108906	0.913277	0.000660829	2	2	2	0.933298	0.0672086
ENSG00000100528.11	CNIH1	-0.108805	0.913358	0.0297261	2	2	2	0.825151	0.318217
ENSG00000116791.13	CRYZ	-0.108673	0.913462	0.396359	4	4	4	0.0219354	1.11453
ENSG00000118046.14	STK11	0.108627	0.913499	9.32415e-05	1	1	1	0.913499	0.0227256
ENSG00000099849.14	RASSF7	0.10845	0.913639	0.00278673	2	2	2	0.0507148	0.13511
ENSG00000063978.15	RNF4	-0.108405	0.913674	0.0186945	2	2	2	0.419642	0.190222
ENSG00000155256.17	ZFYVE27	-0.108393	0.913684	1.91449e-05	2	2	2	0.422236	0.0110144
ENSG00000197279.3	ZNF165	-0.108328	0.913735	0.00473965	2	2	2	0.438535	0.195189
ENSG00000138606.19	SHF	-0.10824	0.913805	0.0291758	1	1	1	0.913805	0.272532
ENSG00000185088.13	RPS27L	0.108149	0.913878	0.0988716	2	2	2	0.845915	0.324404
ENSG00000181585.3	TMIE	0.108124	0.913897	5.55919e-05	1	1	1	0.913897	0.025181
ENSG00000085644.13	ZNF213	-0.107989	0.914005	0.0319274	3	3	3	0.147906	0.240495
ENSG00000151657.11	KIN	0.10784	0.914123	0.0580116	2	2	2	0.897677	0.353888
ENSG00000248994.1	RP11-259O2.1	0.107741	0.914201	0.00403344	1	1	1	0.914201	0.143648
ENSG00000105258.8	POLR2I	0.107612	0.914304	0.0302327	3	3	3	0.0125376	0.26706
ENSG00000267221.2	CTD-2132N18.2	-0.107493	0.914398	0.000830093	2	2	2	0.869902	0.0340939
ENSG00000271743.1	CTD-2541M15.3	-0.107389	0.914481	0.202022	2	2	2	0.788292	0.588834
ENSG00000197558.11	SSPO	0.107369	0.914496	0.13324	2	2	2	0.58637	0.575568
ENSG00000181826.9	RELL1	-0.107101	0.914709	0.00812877	1	1	1	0.914709	0.139228
ENSG00000273113.1	RP11-367H1.1	0.106871	0.914891	0.00357444	1	1	1	0.914891	0.0973
ENSG00000156206.13	CFAP161	-0.10653	0.915162	5.11661e-06	1	1	1	0.915162	0.00739186
ENSG00000102898.11	NUTF2	-0.106519	0.91517	8.07294e-05	1	1	1	0.91517	0.0259182
ENSG00000102901.12	CENPT	0.106519	0.91517	2.12397e-05	1	1	1	0.91517	0.0132943
ENSG00000067113.16	PLPP1	-0.106308	0.915338	0.000106685	2	2	2	0.759423	0.0226152
ENSG00000103423.13	DNAJA3	0.106125	0.915483	0.000359953	1	1	1	0.915483	0.0543546
ENSG00000115306.15	SPTBN1	-0.105671	0.915843	0.00493253	1	1	1	0.915843	0.124507
ENSG00000106351.12	AGFG2	0.105649	0.91586	1.14861e-05	1	1	1	0.91586	0.0102857
ENSG00000228421.2	AC005013.5	-0.105629	0.915877	0.176933	3	3	3	0.499547	0.668041
ENSG00000247157.6	LINC01252	-0.10535	0.916098	0.0419181	2	2	2	0.893431	0.408819
ENSG00000164978.17	NUDT2	0.105242	0.916184	0.420371	4	4	4	0.163571	0.420933
ENSG00000196712.17	NF1	-0.105049	0.916337	3.12853e-05	1	1	1	0.916337	0.02234
ENSG00000109339.19	MAPK10	0.104875	0.916475	2.02083e-05	1	1	1	0.916475	0.0142511
ENSG00000163629.12	PTPN13	0.104746	0.916577	0.00983929	2	2	2	0.916475	0.314956
ENSG00000089154.10	GCN1	-0.104667	0.91664	0.0135615	2	2	2	0.298536	0.187164
ENSG00000137875.4	BCL2L10	-0.104587	0.916704	0.000293331	1	1	1	0.916704	0.0827994
ENSG00000162819.11	BROX	0.104577	0.916712	0.000437957	1	1	1	0.916712	0.0394371
ENSG00000206532.2	RP11-553A10.1	-0.104292	0.916938	1.66489e-05	2	2	2	0.532433	0.0159249
ENSG00000172167.7	MTBP	-0.10426	0.916963	0.0796787	1	1	1	0.916963	0.405499
ENSG00000113575.9	PPP2CA	0.104043	0.917135	0.000241487	2	2	2	0.359804	0.0287441
ENSG00000173218.14	VANGL1	-0.103847	0.917291	0.00170408	1	1	1	0.917291	0.0622468
ENSG00000261090.1	RP11-20G6.2	0.103828	0.917306	0.0455918	1	1	1	0.917306	0.303294
ENSG00000142166.12	IFNAR1	0.103825	0.917308	0.00227982	1	1	1	0.917308	0.115268
ENSG00000167978.16	SRRM2	0.103779	0.917345	0.00381378	2	2	2	0.719791	0.161839
ENSG00000188493.14	C19orf54	0.103479	0.917583	0.0585672	3	3	3	0.613141	0.238235
ENSG00000158710.14	TAGLN2	-0.103262	0.917755	0.00405223	1	1	1	0.917755	0.0869142
ENSG00000153246.12	PLA2R1	-0.103169	0.917829	0.000696433	2	2	2	0.162798	0.079336
ENSG00000197020.10	ZNF100	0.103126	0.917863	0.131164	2	2	2	0.84812	0.465393
ENSG00000158042.8	MRPL17	0.103081	0.917899	0.000921022	2	2	2	0.114963	0.0979828
ENSG00000132600.16	PRMT7	-0.103067	0.917909	0.0595725	1	1	1	0.917909	0.36804
ENSG00000129691.15	ASH2L	-0.102887	0.918053	9.67032e-09	1	1	1	0.918053	0.000664649
ENSG00000188647.12	PTAR1	0.10282	0.918106	4.85199e-05	2	2	2	0.407343	0.0124704
ENSG00000139318.7	DUSP6	0.102707	0.918195	4.13889e-05	1	1	1	0.918195	0.0747495
ENSG00000165152.8	TMEM246	0.102663	0.918231	0.000911102	2	2	2	0.911812	0.0574165
ENSG00000266258.1	LINC01909	0.102368	0.918465	0.0315865	2	2	2	0.676803	0.369625
ENSG00000273923.1	CTD-2536I1.3	0.102231	0.918573	0.0201179	2	2	2	0.178729	0.260406
ENSG00000274104.1	CTD-2553L13.10	-0.102186	0.918609	0.0976901	2	2	2	0.586588	0.259342
ENSG00000159164.9	SV2A	0.10213	0.918653	8.31354e-07	1	2	2	0.918653	0.00289052
ENSG00000123612.15	ACVR1C	-0.102122	0.91866	1.13164e-06	1	1	1	0.91866	0.00337238
ENSG00000123684.12	LPGAT1	-0.101982	0.918771	8.5528e-06	1	1	1	0.918771	0.0100891
ENSG00000107959.15	PITRM1	-0.101693	0.919	0.483866	3	3	3	0.568867	1.4129
ENSG00000111358.13	GTF2H3	-0.101658	0.919028	0.00571406	2	2	2	0.409451	0.115528
ENSG00000155827.11	RNF20	-0.101627	0.919053	0.00179202	2	2	2	0.74937	0.0895536
ENSG00000127081.13	ZNF484	-0.101442	0.9192	0.000585428	2	2	2	0.516207	0.0676752
ENSG00000117602.11	RCAN3	-0.101163	0.919421	4.32972e-05	1	1	1	0.919421	0.0208599
ENSG00000106692.13	FKTN	0.100895	0.919634	0.00887943	2	2	2	0.925793	0.300767
ENSG00000104814.12	MAP4K1	0.100519	0.919932	0.00341138	1	1	1	0.919932	0.23328
ENSG00000151612.15	ZNF827	0.100424	0.920008	2.41948e-05	1	1	1	0.920008	0.0169691
ENSG00000163946.13	FAM208A	0.100342	0.920073	0.00535606	1	1	1	0.920073	0.110356
ENSG00000151835.14	SACS	0.1003	0.920106	0.000361986	1	1	1	0.920106	0.0276037
ENSG00000174791.10	RIN1	0.100046	0.920308	7.87775e-05	1	1	1	0.920308	0.0217229
ENSG00000012223.12	LTF	0.100022	0.920327	0.0378174	1	1	1	0.920327	0.276258
ENSG00000089685.14	BIRC5	-0.100019	0.920329	0.0004327	1	1	1	0.920329	0.0328446
ENSG00000163794.6	UCN	0.100014	0.920333	7.90866e-05	1	1	1	0.920333	0.0370186
ENSG00000139410.14	SDSL	0.0999697	0.920368	0.0124232	1	1	1	0.920368	0.919167
ENSG00000157036.12	EXOG	0.099882	0.920438	0.0873571	1	1	1	0.920438	0.39427
ENSG00000173726.10	TOMM20	0.0998786	0.920441	1.49415e-05	1	1	1	0.920441	0.00596204
ENSG00000185340.15	GAS2L1	-0.0998144	0.920492	0.00709378	2	3	3	0.147486	0.119354
ENSG00000010219.13	DYRK4	-0.0997485	0.920544	0.00868169	1	1	1	0.920544	0.145919
ENSG00000259823.5	LYPD8	-0.0997348	0.920555	0.00807174	1	1	1	0.920555	0.186263
ENSG00000125505.16	MBOAT7	-0.0996364	0.920633	0.000674663	1	1	1	0.920633	0.0744144
ENSG00000154309.8	DISP1	0.0995634	0.920691	0.000101432	1	1	1	0.920691	0.027685
ENSG00000167608.11	TMC4	0.0994973	0.920743	0.137159	2	2	2	0.843487	0.52222
ENSG00000113578.17	FGF1	-0.0993695	0.920845	0.00419547	2	2	2	0.656663	0.0967189
ENSG00000122515.14	ZMIZ2	-0.0993606	0.920852	0.0157986	1	1	1	0.920852	0.167177
ENSG00000169679.14	BUB1	-0.0989861	0.921149	0.000122352	1	1	1	0.921149	0.0583536
ENSG00000283199.1	ABC13-47488600E17.1	0.0988167	0.921284	0.00345054	1	1	1	0.921284	0.0998244
ENSG00000161860.7	SYCE2	0.0987843	0.92131	3.54342e-05	1	1	1	0.92131	0.028778
ENSG00000122335.13	SERAC1	0.0987241	0.921357	0.00958617	1	1	1	0.921357	0.197495
ENSG00000163156.11	SCNM1	-0.0984892	0.921544	4.48218e-06	1	1	1	0.921544	0.00349341
ENSG00000118816.9	CCNI	0.0983443	0.921659	0.000979434	1	1	1	0.921659	0.117378
ENSG00000254319.5	RP11-134O21.1	0.098222	0.921756	0.08306	2	2	2	0.134164	0.439235
ENSG00000137948.18	BRDT	-0.0980816	0.921867	0.000177675	1	1	1	0.921867	0.0450174
ENSG00000089063.14	TMEM230	0.0980223	0.921915	0.08109	2	2	2	0.929082	0.399118
ENSG00000145362.17	ANK2	0.0979994	0.921933	2.59847e-07	1	1	1	0.921933	0.0016658
ENSG00000110717.12	NDUFS8	0.0979908	0.92194	0.00971362	2	2	2	0.334919	0.129284
ENSG00000110619.17	CARS	0.0978358	0.922063	0.00066085	2	2	2	0.85284	0.07168
ENSG00000183309.11	ZNF623	-0.0978184	0.922076	0.0213535	1	1	1	0.922076	0.334323
ENSG00000135643.4	KCNMB4	0.0977976	0.922093	0.000127593	1	1	1	0.922093	0.0299685
ENSG00000069122.18	ADGRF5	0.0977954	0.922095	0.000153684	1	1	1	0.922095	0.0328519
ENSG00000158691.14	ZSCAN12	-0.09775	0.922131	7.60483e-05	2	2	2	0.328038	0.040033
ENSG00000273342.1	KB-1440D3.14	-0.0976136	0.922239	0.0183091	2	2	2	0.565982	0.245487
ENSG00000117650.12	NEK2	0.0972819	0.922502	1.21065e-06	1	1	1	0.922502	0.0035956
ENSG00000204899.5	MZT1	-0.0972223	0.92255	0.00303318	2	2	2	0.385188	0.107268
ENSG00000213462.4	ERV3-1	-0.0972172	0.922554	0.270142	3	3	3	0.417828	0.746255
ENSG00000155275.18	TRMT44	0.0972069	0.922562	0.0616525	1	1	1	0.922562	0.359367
ENSG00000182957.15	SPATA13	-0.0967463	0.922928	2.53625e-05	1	1	1	0.922928	0.0126969
ENSG00000168904.14	LRRC28	0.0966333	0.923018	0.00688355	2	2	2	0.367319	0.13485
ENSG00000178307.9	TMEM11	0.0965616	0.923075	2.23406e-05	1	2	2	0.923075	0.0102402
ENSG00000079819.18	EPB41L2	-0.0965103	0.923115	0.00623048	1	1	1	0.923115	0.122966
ENSG00000131732.11	ZCCHC9	0.0963657	0.92323	0.00537674	1	1	1	0.92323	0.172572
ENSG00000118094.11	TREH	0.0963307	0.923258	0.0102869	1	1	1	0.923258	0.144162
ENSG00000129467.13	ADCY4	0.0960965	0.923444	0.0295841	1	1	1	0.923444	0.270023
ENSG00000109452.12	INPP4B	-0.0960505	0.923481	0.000532618	2	2	2	0.638695	0.0487023
ENSG00000245017.2	RP11-181C3.1	-0.096015	0.923509	4.55097e-06	1	1	1	0.923509	0.00611175
ENSG00000177150.12	FAM210A	0.095821	0.923663	0.00169985	1	1	1	0.923663	0.185255
ENSG00000125148.6	MT2A	-0.0957275	0.923737	0.00430728	1	1	1	0.923737	0.113543
ENSG00000110435.11	PDHX	-0.0956648	0.923787	0.00595593	2	2	2	0.889309	0.125866
ENSG00000184640.17	SEPT9	-0.0955775	0.923856	0.000211687	2	2	2	0.401687	0.0282848
ENSG00000137225.12	CAPN11	0.0955144	0.923906	0.066502	1	1	1	0.923906	0.401307
ENSG00000115904.12	SOS1	-0.0953653	0.924025	1.92754e-05	1	1	1	0.924025	0.0105989
ENSG00000099139.13	PCSK5	0.0951447	0.9242	3.66238e-06	1	1	1	0.9242	0.00302588
ENSG00000215808.2	LINC01139	-0.0949818	0.924329	1.34437e-05	1	1	1	0.924329	0.0146444
ENSG00000188629.11	ZNF177	0.0949363	0.924365	0.171184	2	2	2	0.043216	0.912626
ENSG00000093183.13	SEC22C	-0.0944084	0.924785	0.0558124	1	1	1	0.924785	0.499913
ENSG00000164403.14	SHROOM1	0.0942145	0.924939	0.00154402	1	1	1	0.924939	0.085331
ENSG00000246640.1	RP11-1094H24.4	-0.0941249	0.92501	0.0312143	1	1	1	0.92501	0.745503
ENSG00000151702.16	FLI1	-0.0941085	0.925023	0.000107217	1	1	1	0.925023	0.0319166
ENSG00000028116.16	VRK2	0.0938541	0.925225	0.0012697	2	2	2	0.0578572	0.125825
ENSG00000084090.13	STARD7	0.0936255	0.925407	0.000370934	2	2	2	0.191371	0.036698
ENSG00000272695.1	GAS6-AS2	-0.0935067	0.925501	0.00179504	1	1	1	0.925501	0.0653055
ENSG00000064313.11	TAF2	0.0934029	0.925584	0.0346804	2	2	2	0.45164	0.267513
ENSG00000058404.19	CAMK2B	-0.0927611	0.926093	0.0131554	1	1	1	0.926093	0.164861
ENSG00000083828.15	ZNF586	-0.0921246	0.926599	0.078104	1	1	1	0.926599	0.398304
ENSG00000161594.6	KLHL10	0.0919829	0.926712	0.0302013	2	2	2	0.878634	0.169346
ENSG00000117834.12	SLC5A9	0.0915202	0.927079	0.129425	2	2	2	0.745493	0.364693
ENSG00000151012.13	SLC7A11	-0.0915032	0.927093	9.01195e-06	1	1	1	0.927093	0.0176386
ENSG00000147324.10	MFHAS1	0.0914145	0.927163	0.00204949	2	2	2	0.246353	0.0862583
ENSG00000072195.14	SPEG	0.0913908	0.927182	1.34862e-05	2	2	2	0.619363	0.01292
ENSG00000273749.4	CYFIP1	-0.091292	0.927261	0.00132314	2	2	2	0.885697	0.0725097
ENSG00000196260.4	SFTA2	-0.0912496	0.927294	0.0570785	2	2	2	0.366384	0.313023
ENSG00000162076.12	FLYWCH2	-0.0912145	0.927322	0.000757891	1	1	1	0.927322	0.161755
ENSG00000105085.10	MED26	0.0911475	0.927375	5.30797e-06	1	1	1	0.927375	0.00752882
ENSG00000230939.1	RP11-314C16.1	-0.090849	0.927613	0.0231687	2	2	2	0.449985	0.253542
ENSG00000120685.19	PROSER1	-0.0908481	0.927613	0.0036519	2	2	2	0.0337279	0.126784
ENSG00000198853.11	RUSC2	0.0907573	0.927685	0.000955835	1	1	1	0.927685	0.0588891
ENSG00000137273.3	FOXF2	-0.090658	0.927764	0.00583565	1	1	1	0.927764	0.305111
ENSG00000204560.9	DHX16	0.0905298	0.927866	0.00752709	1	1	1	0.927866	0.361146
ENSG00000137441.7	FGFBP2	-0.0905127	0.92788	0.00657944	1	1	1	0.92788	0.125807
ENSG00000186529.15	CYP4F3	0.0904285	0.927947	0.24415	1	2	2	0.927947	0.709252
ENSG00000161542.16	PRPSAP1	-0.0903914	0.927976	0.137486	1	1	1	0.927976	0.554259
ENSG00000006740.16	ARHGAP44	-0.0900033	0.928285	0.00649458	1	1	1	0.928285	0.242008
ENSG00000253250.2	C8orf88	0.089985	0.928299	0.000768006	1	2	2	0.928299	0.0412727
ENSG00000161381.13	PLXDC1	-0.0898274	0.928424	0.00178764	2	2	2	0.315812	0.161088
ENSG00000078725.12	BRINP1	0.0896213	0.928588	0.000202783	1	1	1	0.928588	0.0212863
ENSG00000122550.17	KLHL7	0.0894472	0.928727	0.000746265	2	2	2	0.555373	0.0347078
ENSG00000159592.10	GPBP1L1	-0.0890566	0.929037	0.00092814	2	2	2	0.618047	0.0509892
ENSG00000101361.16	NOP56	-0.0889918	0.929088	0.00480034	2	2	2	0.180595	0.109494
ENSG00000244486.8	SCARF2	0.0888472	0.929203	0.0015231	2	2	2	0.846672	0.0496712
ENSG00000105298.13	CACTIN	-0.0887159	0.929308	0.0170678	2	2	2	0.594837	0.124034
ENSG00000127362.2	TAS2R3	-0.0887023	0.929319	0.003984	1	1	1	0.929319	0.0936931
ENSG00000203999.8	LINC01270	-0.0886559	0.929355	0.014123	1	1	1	0.929355	0.178773
ENSG00000134152.10	KATNBL1	-0.0886236	0.929381	0.00129699	1	1	1	0.929381	0.0496808
ENSG00000227456.7	LINC00310	0.0881225	0.929779	0.00218761	2	2	2	0.185004	0.0557052
ENSG00000169313.9	P2RY12	-0.0874494	0.930314	0.00260982	1	2	2	0.930314	0.101529
ENSG00000152234.15	ATP5A1	-0.0873667	0.93038	0.00874122	2	2	2	0.78894	0.362572
ENSG00000260721.1	AF067845.1	-0.0870462	0.930635	0.0759967	2	2	2	0.400104	0.451551
ENSG00000185721.12	DRG1	-0.0869264	0.93073	0.000460284	1	1	1	0.93073	0.0964003
ENSG00000236173.1	RP1-182D15.2	0.0866686	0.930935	0.133075	2	2	2	0.0467789	1.01475
ENSG00000175356.12	SCUBE2	0.0866305	0.930965	0.0197992	3	3	3	0.575846	0.140569
ENSG00000111713.2	GYS2	-0.08656	0.931021	0.00124301	2	2	2	0.723423	0.0578825
ENSG00000139874.5	SSTR1	-0.0865085	0.931062	5.64926e-05	1	1	1	0.931062	0.0195861
ENSG00000260300.5	RP11-505K9.4	-0.0865059	0.931064	0.011366	2	2	2	0.932637	0.285044
ENSG00000151690.14	MFSD6	0.0865022	0.931067	0.000614152	2	2	2	0.378499	0.0606075
ENSG00000171150.7	SOCS5	0.0864166	0.931135	0.00316956	2	2	2	0.382961	0.0652275
ENSG00000135655.15	USP15	0.0860877	0.931397	5.31837e-08	1	1	1	0.931397	0.000524744
ENSG00000197498.12	RPF2	-0.0860312	0.931442	0.043787	2	2	2	0.555356	0.301676
ENSG00000277142.1	LINC00235	-0.0860255	0.931446	0.00665771	1	1	1	0.931446	0.36663
ENSG00000169442.8	CD52	0.0860036	0.931464	0.0667929	1	1	1	0.931464	0.477741
ENSG00000004059.10	ARF5	0.0859631	0.931496	2.00847e-05	2	2	2	0.860766	0.0126381
ENSG00000267454.5	ZNF582-AS1	0.0859292	0.931523	0.16989	2	2	2	0.784407	0.589031
ENSG00000122678.16	POLM	0.0857625	0.931655	0.0289121	1	1	1	0.931655	0.467409
ENSG00000129946.10	SHC2	-0.0857575	0.931659	0.0574437	3	3	3	0.663185	0.361304
ENSG00000188566.13	NDOR1	0.0850811	0.932197	0.000188668	1	1	1	0.932197	0.0548607
ENSG00000187713.6	TMEM203	-0.0850811	0.932197	5.5942e-05	1	1	1	0.932197	0.0298732
ENSG00000166685.11	COG1	-0.0850394	0.93223	0.00294769	1	1	1	0.93223	0.0776402
ENSG00000179403.11	VWA1	-0.0850014	0.93226	0.00256919	1	1	1	0.93226	0.086763
ENSG00000176542.9	USF3	0.0848402	0.932388	6.17645e-05	1	1	1	0.932388	0.0327144
ENSG00000165813.18	CCDC186	-0.0848145	0.932409	0.000732494	2	2	2	0.19445	0.0620595
ENSG00000166819.11	PLIN1	-0.0847657	0.932448	0.0224661	1	1	1	0.932448	0.232412
ENSG00000100968.13	NFATC4	0.0847601	0.932452	0.000997693	1	1	1	0.932452	0.0525567
ENSG00000143669.13	LYST	0.0845278	0.932637	0.000231584	1	1	1	0.932637	0.0302441
ENSG00000143373.17	ZNF687	-0.084487	0.932669	0.000156833	1	2	2	0.932669	0.0198313
ENSG00000187772.7	LIN28B	-0.0844793	0.932675	3.5492e-06	1	1	1	0.932675	0.00384627
ENSG00000074047.21	GLI2	0.0843048	0.932814	0.00110876	2	2	2	0.911447	0.0495997
ENSG00000171603.16	CLSTN1	0.0840164	0.933043	0.000516292	1	1	1	0.933043	0.0720329
ENSG00000153130.17	SCOC	0.0839556	0.933092	1.37982e-06	1	1	1	0.933092	0.0031958
ENSG00000140279.12	DUOX2	-0.0839496	0.933097	2.14796e-07	1	1	1	0.933097	0.0010369
ENSG00000124466.8	LYPD3	-0.0838003	0.933215	0.0191686	2	2	2	0.917741	0.209722
ENSG00000125826.20	RBCK1	-0.0834747	0.933474	0.00213337	2	2	2	0.926221	0.0838261
ENSG00000099814.15	CEP170B	0.0834004	0.933533	0.000192713	1	1	1	0.933533	0.0226823
ENSG00000171564.11	FGB	0.0833648	0.933561	2.27238e-06	1	1	1	0.933561	0.00263868
ENSG00000197415.11	VEPH1	0.083323	0.933595	0.00703376	1	1	1	0.933595	0.117412
ENSG00000197226.12	TBC1D9B	0.083251	0.933652	0.598949	2	2	2	0.404913	0.977188
ENSG00000158715.5	SLC45A3	0.0832462	0.933656	0.000335271	1	1	1	0.933656	0.0696566
ENSG00000081320.10	STK17B	0.0829896	0.93386	4.24217e-05	1	1	1	0.93386	0.0112292
ENSG00000138674.16	SEC31A	-0.0829711	0.933875	0.00203822	2	2	2	0.613931	0.0538663
ENSG00000060491.16	OGFR	0.0828696	0.933955	0.0291273	1	1	1	0.933955	0.269588
ENSG00000204580.13	DDR1	0.082748	0.934052	0.00214076	2	2	2	0.757237	0.12582
ENSG00000116641.17	DOCK7	0.0827439	0.934055	9.25133e-05	1	1	1	0.934055	0.0235406
ENSG00000136869.13	TLR4	0.0827126	0.93408	0.0087603	1	1	1	0.93408	0.18675
ENSG00000196071.4	OR2L13	-0.0825247	0.934229	0.11381	2	2	2	0.628917	0.525655
ENSG00000196415.9	PRTN3	0.0823989	0.934329	0.00652689	2	2	2	0.755851	0.0935378
ENSG00000060140.8	STYK1	-0.0823803	0.934344	0.000220155	1	1	1	0.934344	0.0269731
ENSG00000274561.1	RP11-147L13.12	-0.0821622	0.934518	0.0314211	2	2	2	0.215009	0.289284
ENSG00000162004.16	CCDC78	-0.0819821	0.934661	0.0502519	1	1	1	0.934661	0.317357
ENSG00000103343.12	ZNF174	0.0818652	0.934754	0.000872992	1	1	1	0.934754	0.0652963
ENSG00000198917.12	SPOUT1	-0.0817298	0.934862	0.000135405	1	1	1	0.934862	0.0786483
ENSG00000128335.13	APOL2	-0.0810911	0.93537	0.0799666	2	2	2	0.810807	0.380585
ENSG00000163684.11	RPP14	0.0807712	0.935624	0.0136611	1	1	1	0.935624	0.195893
ENSG00000239467.5	AC007405.6	0.0805774	0.935778	0.114619	2	2	2	0.270563	0.296638
ENSG00000163681.14	SLMAP	0.080404	0.935916	0.000105377	1	1	1	0.935916	0.0149985
ENSG00000104953.19	TLE6	-0.0801895	0.936087	0.00476288	2	2	2	0.214685	0.102213
ENSG00000170745.11	KCNS3	0.080136	0.936129	0.00179899	2	2	2	0.909351	0.0863137
ENSG00000155265.10	GOLGA7B	-0.0800382	0.936207	0.012594	1	1	1	0.936207	0.278658
ENSG00000267778.1	AC004221.2	0.0798678	0.936342	0.00901034	2	2	2	0.387046	0.147082
ENSG00000125347.13	IRF1	-0.0796788	0.936493	0.01148	2	2	2	0.754004	0.093394
ENSG00000050438.16	SLC4A8	0.0795458	0.936599	0.000575807	2	2	2	0.0568087	0.061092
ENSG00000147852.15	VLDLR	-0.0794453	0.936678	0.00012187	2	2	2	0.470666	0.0187941
ENSG00000110324.10	IL10RA	0.0792958	0.936797	7.1774e-05	1	1	1	0.936797	0.0191623
ENSG00000267321.2	LINC02001	0.0792547	0.93683	0.00518929	2	2	2	0.907523	0.260104
ENSG00000135447.16	PPP1R1A	0.0790991	0.936954	1.51293e-06	1	1	1	0.936954	0.00831346
ENSG00000129292.20	PHF20L1	-0.0790484	0.936994	0.00229549	2	2	2	0.481711	0.112325
ENSG00000140403.12	DNAJA4	-0.0787967	0.937194	0.00658305	1	1	1	0.937194	0.156692
ENSG00000134291.11	TMEM106C	-0.0787648	0.93722	0.0018207	2	2	2	0.929256	0.065003
ENSG00000180758.11	GPR157	-0.0787309	0.937247	0.00101839	1	1	1	0.937247	0.143391
ENSG00000170545.16	SMAGP	0.0786383	0.93732	0.00806342	1	1	1	0.93732	0.378907
ENSG00000145386.9	CCNA2	0.0786171	0.937337	0.00524993	1	1	1	0.937337	0.108523
ENSG00000250722.5	SELENOP	-0.078559	0.937383	2.57853e-05	1	1	1	0.937383	0.011222
ENSG00000020922.12	MRE11	-0.0785097	0.937423	0.192131	2	3	3	0.103278	0.56029
ENSG00000172922.8	RNASEH2C	0.0784712	0.937453	0.131053	2	2	2	0.842053	0.325692
ENSG00000181649.5	PHLDA2	-0.0782165	0.937656	0.0402564	1	1	1	0.937656	0.338489
ENSG00000272799.1	RP11-474N24.6	0.0781626	0.937699	0.0148784	2	2	2	0.699015	0.190914
ENSG00000169258.6	GPRIN1	-0.0781525	0.937707	1.49218e-05	2	2	2	0.675941	0.0226585
ENSG00000117010.15	ZNF684	0.0780999	0.937749	0.0182911	1	1	1	0.937749	0.239387
ENSG00000104112.8	SCG3	-0.078013	0.937818	0.0314789	1	2	2	0.937818	0.280182
ENSG00000136856.17	SLC2A8	-0.0776114	0.938137	0.111144	2	2	2	0.343761	0.568869
ENSG00000123977.9	DAW1	0.0775916	0.938153	0.0114812	2	2	2	0.689889	0.215228
ENSG00000068745.14	IP6K2	-0.0775197	0.93821	0.0752293	2	2	2	0.37526	0.84953
ENSG00000168621.14	GDNF	-0.0773171	0.938371	0.000219404	1	1	1	0.938371	0.0379905
ENSG00000106948.16	AKNA	-0.0772303	0.93844	0.0156003	2	2	2	0.655057	0.175309
ENSG00000132612.15	VPS4A	-0.0771649	0.938492	0.0499348	1	1	1	0.938492	0.367293
ENSG00000281162.2	LINC01127	-0.0770258	0.938603	0.00212633	2	2	2	0.300841	0.0704598
ENSG00000167768.4	KRT1	0.0768878	0.938713	3.11158e-05	2	2	2	0.116903	0.0142158
ENSG00000125991.19	ERGIC3	-0.076813	0.938772	0.0427463	1	1	1	0.938772	0.405362
ENSG00000100298.15	APOBEC3H	0.0767481	0.938824	0.033789	3	3	3	0.571857	0.257541
ENSG00000165140.9	FBP1	0.076724	0.938843	0.0451698	2	2	2	0.34388	0.558776
ENSG00000123179.13	EBPL	-0.076664	0.938891	0.788909	4	4	4	0.253825	0.988643
ENSG00000138326.18	RPS24	0.0766217	0.938925	0.0149637	2	2	2	0.044349	0.244106
ENSG00000168062.9	BATF2	0.076513	0.939011	8.93554e-05	1	1	1	0.939011	0.0326105
ENSG00000123146.19	ADGRE5	0.0764786	0.939038	0.0261597	1	2	2	0.939038	0.265844
ENSG00000215790.6	SLC35E2	0.0761228	0.939321	0.0868973	1	3	3	0.939321	1.17738
ENSG00000008128.22	CDK11A	0.0761228	0.939321	0.184534	1	2	2	0.939321	1.71574
ENSG00000237166.1	LINC01792	0.07581	0.93957	0.0198873	1	1	1	0.93957	0.199535
ENSG00000167984.17	NLRC3	-0.0757266	0.939637	1.20058	4	4	4	0.248291	1.14265
ENSG00000077616.10	NAALAD2	-0.0755456	0.939781	0.00508511	2	2	2	0.676095	0.11364
ENSG00000151360.9	ALLC	-0.075516	0.939804	0.354272	1	1	1	0.939804	1.40081
ENSG00000153363.12	LINC00467	-0.0754827	0.939831	0.043405	1	1	1	0.939831	0.729367
ENSG00000000938.12	FGR	-0.0753002	0.939976	0.00602862	1	1	1	0.939976	0.262227
ENSG00000149050.9	ZNF214	-0.0752279	0.940033	0.000280034	1	1	1	0.940033	0.0429199
ENSG00000274367.1	LA16c-380H5.6	0.0750789	0.940152	0.0183568	2	2	2	0.807906	0.189805
ENSG00000064199.6	SPA17	-0.0750071	0.940209	0.0246771	2	2	2	0.501623	0.829155
ENSG00000067955.13	CBFB	0.0749879	0.940224	0.000191903	1	1	1	0.940224	0.0584539
ENSG00000196693.14	ZNF33B	-0.0749517	0.940253	0.0438181	2	2	2	0.783634	0.349524
ENSG00000198700.9	IPO9	0.0749227	0.940276	0.00076044	2	2	2	0.876456	0.0602656
ENSG00000118307.18	CASC1	-0.0748385	0.940343	0.00926265	1	1	1	0.940343	0.217686
ENSG00000104825.16	NFKBIB	0.0747728	0.940396	0.0337339	1	1	1	0.940396	0.263997
ENSG00000124228.14	DDX27	-0.074572	0.940555	0.00172969	2	2	2	0.459833	0.119062
ENSG00000256771.3	ZNF253	0.0743838	0.940705	0.0265253	2	2	2	0.796847	0.22249
ENSG00000077312.8	SNRPA	0.0742286	0.940829	6.57987e-06	1	1	1	0.940829	0.00838246
ENSG00000160199.14	PKNOX1	0.0740789	0.940948	0.00882722	1	1	1	0.940948	0.212508
ENSG00000188833.9	ENTPD8	0.0738766	0.941109	5.45474e-05	1	1	1	0.941109	0.0241351
ENSG00000206190.11	ATP10A	-0.0738352	0.941142	0.0022242	2	2	2	0.871697	0.0674693
ENSG00000198553.8	KCNRG	0.0736304	0.941304	0.0303482	1	1	1	0.941304	0.334248
ENSG00000076944.15	STXBP2	0.0735027	0.941406	0.000496485	1	2	2	0.941406	0.0342062
ENSG00000171861.10	MRM3	0.0734971	0.941411	0.0110518	2	2	2	0.262505	0.183688
ENSG00000180287.16	PLD5	0.0732997	0.941568	1.84462e-06	1	1	1	0.941568	0.00268057
ENSG00000198739.10	LRRTM3	0.0730581	0.94176	1.97913e-08	1	1	1	0.94176	0.00032575
ENSG00000212864.3	RNF208	-0.0728681	0.941911	6.67107e-07	1	1	1	0.941911	0.00344644
ENSG00000253251.2	CTC-534A2.2	0.0727855	0.941977	0.0344052	1	1	1	0.941977	0.268644
ENSG00000168056.15	LTBP3	0.0726084	0.942118	0.00144688	1	1	1	0.942118	0.0580771
ENSG00000213516.9	RBMXL1	0.0725437	0.942169	0.00112898	1	1	1	0.942169	0.0520999
ENSG00000133657.14	ATP13A3	0.0724337	0.942257	0.00333876	1	1	1	0.942257	0.0800985
ENSG00000128512.20	DOCK4	0.072161	0.942474	0.00158463	1	1	1	0.942474	0.0896587
ENSG00000103021.9	CCDC113	0.0720446	0.942566	0.0200938	1	1	1	0.942566	0.313267
ENSG00000131061.13	ZNF341	-0.0719715	0.942625	7.22707e-05	1	1	1	0.942625	0.0171481
ENSG00000189129.13	PLAC9	0.0718018	0.94276	0.169642	2	3	3	0.635095	0.423939
ENSG00000273335.1	RP11-61L19.2	-0.0717289	0.942818	4.88402e-06	1	1	1	0.942818	0.00492401
ENSG00000279968.1	GVQW2	0.0716425	0.942886	0.0643089	1	1	1	0.942886	0.389049
ENSG00000273448.1	RP11-166O4.6	-0.0712398	0.943207	0.173181	2	2	2	0.463058	0.530903
ENSG00000203782.5	LOR	-0.0712263	0.943218	0.00326821	1	1	1	0.943218	0.0892873
ENSG00000096070.19	BRPF3	0.0711803	0.943254	0.000973752	1	1	1	0.943254	0.0568832
ENSG00000166333.13	ILK	-0.0708047	0.943553	0.000439915	1	1	1	0.943553	0.0406163
ENSG00000108509.20	CAMTA2	-0.070742	0.943603	0.00359721	2	2	2	0.00861827	0.172204
ENSG00000114023.15	FAM162A	0.0707109	0.943628	0.000669408	1	1	1	0.943628	0.174871
ENSG00000156162.16	DPY19L4	0.0706358	0.943688	0.000260389	1	1	1	0.943688	0.0564921
ENSG00000188921.13	HACD4	0.0704846	0.943808	0.0403256	2	2	2	0.779387	0.192005
ENSG00000120669.15	SOHLH2	0.0704327	0.943849	1.31029	3	3	3	0.53241	0.962301
ENSG00000175387.15	SMAD2	-0.0702905	0.943962	0.000420628	1	1	1	0.943962	0.108196
ENSG00000183527.11	PSMG1	0.0702888	0.943964	0.00369462	1	1	1	0.943964	0.139795
ENSG00000159388.5	BTG2	-0.0702603	0.943986	6.92116e-08	1	1	1	0.943986	0.000653249
ENSG00000162390.17	ACOT11	-0.0699483	0.944235	3.50082e-05	1	1	1	0.944235	0.0249665
ENSG00000179673.4	RPRML	0.0695836	0.944525	2.78746e-05	1	1	1	0.944525	0.0145131
ENSG00000267834.1	RP11-167N5.5	0.069537	0.944562	0.00336646	1	1	1	0.944562	0.0830944
ENSG00000124784.8	RIOK1	-0.0692637	0.94478	0.221737	2	2	2	0.743724	0.378297
ENSG00000253288.1	RP11-238K6.1	0.0692057	0.944826	1.28778e-13	1	1	1	0.944826	5.15278e-07
ENSG00000136854.19	STXBP1	0.0690825	0.944924	2.67071e-06	1	1	1	0.944924	0.00292836
ENSG00000228221.5	LINC00578	-0.0689957	0.944993	4.4139e-05	1	1	1	0.944993	0.0129111
ENSG00000262484.1	CCER2	0.0688911	0.945076	0.00880797	1	1	1	0.945076	0.151632
ENSG00000186431.18	FCAR	-0.0688576	0.945103	7.98893e-05	1	1	1	0.945103	0.0222623
ENSG00000233200.1	RP11-324I22.2	0.0687825	0.945163	0.200317	2	2	2	0.413868	0.632869
ENSG00000181938.13	GINS3	0.0685231	0.945369	0.00466615	1	1	1	0.945369	0.461691
ENSG00000163320.10	CGGBP1	-0.0684156	0.945455	0.0199961	1	1	1	0.945455	0.307081
ENSG00000099958.14	DERL3	0.0682498	0.945587	0.0333884	2	2	2	0.282698	0.276764
ENSG00000112081.16	SRSF3	-0.0677376	0.945995	9.31865e-06	2	2	2	0.870749	0.0115964
ENSG00000110063.8	DCPS	0.0676266	0.946083	0.00107244	1	1	1	0.946083	0.0576664
ENSG00000013275.7	PSMC4	-0.0673792	0.94628	0.0045523	2	2	2	0.860191	0.0902178
ENSG00000167646.13	DNAAF3	-0.0672305	0.946398	3.26816e-05	1	1	1	0.946398	0.0301588
ENSG00000090905.18	TNRC6A	0.0670051	0.946578	4.49576e-05	1	1	1	0.946578	0.0095145
ENSG00000143870.12	PDIA6	0.0668138	0.94673	1.54113e-07	1	1	1	0.94673	0.000722822
ENSG00000111237.18	VPS29	0.0666875	0.94683	0.0071397	1	1	1	0.94683	0.14255
ENSG00000151164.18	RAD9B	-0.0666875	0.94683	0.00011047	1	1	1	0.94683	0.0177316
ENSG00000115839.17	RAB3GAP1	-0.0663922	0.947066	3.14568e-05	1	1	1	0.947066	0.0146153
ENSG00000163568.14	AIM2	-0.0658086	0.94753	0.00596003	1	1	1	0.94753	0.164714
ENSG00000149573.8	MPZL2	0.0658024	0.947535	0.00103154	1	1	1	0.947535	0.217078
ENSG00000198633.10	ZNF534	0.0654648	0.947804	0.2337	1	1	1	0.947804	1.36289
ENSG00000179010.14	MRFAP1	-0.0652703	0.947959	0.0072171	1	1	1	0.947959	0.164683
ENSG00000179299.16	NSUN7	0.065246	0.947978	0.0262796	1	1	1	0.947978	0.315829
ENSG00000111906.17	HDDC2	0.0651214	0.948077	0.0194482	1	1	1	0.948077	0.279735
ENSG00000142945.12	KIF2C	0.0648245	0.948314	0.0223335	1	2	2	0.948314	0.216443
ENSG00000277767.1	RP11-365P13.5	-0.0647916	0.94834	0.416298	3	3	3	0.327902	0.559219
ENSG00000186063.12	AIDA	-0.0647581	0.948367	0.0105964	1	1	1	0.948367	0.191155
ENSG00000205517.12	RGL3	-0.0645717	0.948515	0.000166261	1	1	1	0.948515	0.0209847
ENSG00000132530.16	XAF1	0.0645425	0.948538	0.00693007	1	1	1	0.948538	0.131625
ENSG00000151632.17	AKR1C2	-0.0643617	0.948682	0.240033	1	1	1	0.948682	0.980786
ENSG00000138346.14	DNA2	0.0642174	0.948797	0.370918	3	3	3	0.420811	0.804885
ENSG00000021776.10	AQR	-0.0640306	0.948946	0.0010943	1	1	1	0.948946	0.384358
ENSG00000170873.18	MTSS1	-0.0639717	0.948993	0.00105124	1	1	1	0.948993	0.0543242
ENSG00000178814.16	OPLAH	0.0639477	0.949012	4.10219e-05	2	2	2	0.523586	0.0290027
ENSG00000135363.11	LMO2	-0.0637959	0.949133	1.51862e-05	1	1	1	0.949133	0.00557276
ENSG00000275004.3	ZNF280B	0.063778	0.949147	0.00222748	2	2	2	0.570715	0.108262
ENSG00000166822.12	TMEM170A	-0.0637731	0.949151	2.05474e-06	1	1	1	0.949151	0.00644085
ENSG00000136235.15	GPNMB	-0.0637402	0.949177	0.215279	1	1	1	0.949177	0.66691
ENSG00000145740.18	SLC30A5	0.0636125	0.949279	0.00220993	1	2	2	0.949279	0.0646125
ENSG00000134539.16	KLRD1	-0.0634831	0.949382	0.0153537	1	1	1	0.949382	0.290554
ENSG00000112697.15	TMEM30A	-0.0632578	0.949561	0.0126076	1	1	1	0.949561	0.366926
ENSG00000160223.16	ICOSLG	-0.0631962	0.94961	0.0623825	1	2	2	0.94961	0.494445
ENSG00000109832.13	DDX25	0.0631773	0.949625	0.0180318	3	3	3	0.175528	0.193549
ENSG00000249096.6	RP11-290F5.1	-0.0630022	0.949765	0.00574374	2	2	2	0.810486	0.101426
ENSG00000124523.15	SIRT5	-0.0629888	0.949775	0.0198091	2	3	3	0.0728237	0.370722
ENSG00000111737.11	RAB35	-0.0628704	0.94987	7.94885e-05	1	1	1	0.94987	0.0224778
ENSG00000162782.15	TDRD5	-0.0625726	0.950107	0.141832	1	1	1	0.950107	0.575753
ENSG00000162927.13	PUS10	0.0625278	0.950143	0.0225237	1	1	1	0.950143	0.299447
ENSG00000101132.9	PFDN4	-0.062516	0.950152	0.00410249	2	2	2	0.670371	0.142558
ENSG00000171992.12	SYNPO	-0.0625033	0.950162	3.57537e-09	1	1	1	0.950162	0.000192468
ENSG00000164237.8	CMBL	-0.0623246	0.950304	0.00119253	2	2	2	0.532988	0.0575685
ENSG00000152749.7	GPR180	-0.0621727	0.950425	0.0501996	2	2	2	0.270563	0.272532
ENSG00000135968.20	GCC2	0.062054	0.95052	0.00317718	2	2	2	0.932717	0.0789003
ENSG00000083845.8	RPS5	-0.0619965	0.950566	0.0206113	2	2	2	0.803285	0.143688
ENSG00000281731.2	RP11-384K6.8	0.061962	0.950593	0.189267	2	2	2	0.858929	0.723289
ENSG00000135074.15	ADAM19	0.0618997	0.950643	0.000868282	2	2	2	0.732395	0.0753729
ENSG00000110786.17	PTPN5	-0.0618269	0.950701	0.000190943	1	1	1	0.950701	0.046668
ENSG00000261526.2	CTB-31O20.2	-0.0618221	0.950704	1.00713e-06	2	2	2	0.40003	0.00205553
ENSG00000197768.10	STPG3	0.0617319	0.950776	0.0302607	2	2	2	0.817738	0.204023
ENSG00000075415.12	SLC25A3	-0.0616251	0.950861	0.00942541	2	2	2	0.0948853	0.276228
ENSG00000267528.1	AC011524.1	-0.0615999	0.950881	0.000940645	1	1	1	0.950881	0.0898882
ENSG00000154957.13	ZNF18	-0.0613823	0.951055	0.0115053	2	2	2	0.792702	0.26104
ENSG00000224877.3	NDUFAF8	0.0609647	0.951387	0.017112	2	3	3	0.619466	0.31979
ENSG00000155749.12	ALS2CR12	0.0608947	0.951443	0.186044	1	1	1	0.951443	0.604633
ENSG00000050426.15	LETMD1	0.0605553	0.951713	0.0245839	2	2	2	0.300297	0.248902
ENSG00000142544.6	CTU1	0.0604089	0.95183	0.00391412	1	1	1	0.95183	0.158065
ENSG00000165309.13	ARMC3	-0.0603288	0.951894	2.38211e-07	1	1	1	0.951894	0.00329878
ENSG00000169282.17	KCNAB1	-0.0599582	0.952189	1.8906e-06	1	1	1	0.952189	0.00725376
ENSG00000272735.1	RP11-467P9.1	-0.0599461	0.952199	0.00278256	1	1	1	0.952199	0.103313
ENSG00000225675.2	LINC01771	-0.0598627	0.952265	0.00338827	1	1	1	0.952265	0.30708
ENSG00000132432.13	SEC61G	0.0595967	0.952477	0.0326954	2	2	2	0.551075	0.497855
ENSG00000148356.13	LRSAM1	-0.059414	0.952622	0.000875095	2	2	2	0.338124	0.0859288
ENSG00000260136.5	CTD-2270L9.4	0.0593387	0.952682	0.0883996	1	1	1	0.952682	0.514378
ENSG00000141349.8	G6PC3	-0.0593175	0.952699	0.00674513	1	2	2	0.952699	0.152366
ENSG00000229178.1	AC069513.4	0.0589189	0.953017	0.209494	1	2	2	0.953017	0.681742
ENSG00000164967.9	RPP25L	0.058854	0.953068	0.0193503	1	1	1	0.953068	0.18602
ENSG00000127472.10	PLA2G5	-0.0587548	0.953147	0.0486674	1	1	1	0.953147	0.442512
ENSG00000241258.6	CRCP	-0.0586173	0.953257	0.103063	2	2	2	0.636366	0.417054
ENSG00000118257.16	NRP2	-0.0583207	0.953493	2.92607e-06	1	1	1	0.953493	0.00768613
ENSG00000150756.13	FAM173B	0.0579927	0.953754	0.00350958	1	1	1	0.953754	0.120949
ENSG00000159596.6	TMEM69	-0.0579874	0.953759	0.026353	2	2	2	0.744634	0.208209
ENSG00000125652.7	ALKBH7	0.0578229	0.95389	0.00526298	2	2	2	0.0723258	0.150581
ENSG00000237419.1	RP11-885N19.6	0.0577589	0.953941	0.0308199	2	3	3	0.954848	0.343875
ENSG00000168135.4	KCNJ4	-0.0573467	0.954269	0.00276374	3	3	3	0.518261	0.104458
ENSG00000241058.3	NSUN6	-0.0570228	0.954527	0.137757	2	2	2	0.386965	0.370061
ENSG00000215483.9	LINC00598	0.0569997	0.954545	6.10978e-07	1	1	1	0.954545	0.00200478
ENSG00000110274.15	CEP164	-0.0569012	0.954624	0.0159092	1	2	2	0.954624	0.184813
ENSG00000214944.9	ARHGEF28	0.0567941	0.954709	0.000122215	1	2	2	0.954709	0.0198695
ENSG00000104808.7	DHDH	-0.0567609	0.954736	0.0550462	3	3	3	0.171854	0.685539
ENSG00000197993.7	KEL	0.0567433	0.95475	2.37628e-05	1	1	1	0.95475	0.0159298
ENSG00000170498.8	KISS1	0.0566915	0.954791	0.00457811	2	2	2	0.84735	0.108604
ENSG00000092964.17	DPYSL2	-0.0565142	0.954932	4.88875e-05	1	1	1	0.954932	0.0472575
ENSG00000184613.10	NELL2	0.0561851	0.955194	2.62018e-06	1	1	1	0.955194	0.0109405
ENSG00000272505.1	RP11-981G7.6	0.0561763	0.955201	0.0568346	2	3	3	0.915712	0.35227
ENSG00000065491.8	TBC1D22B	-0.0561384	0.955232	0.000153157	1	1	1	0.955232	0.0294894
ENSG00000172738.11	TMEM217	-0.0561384	0.955232	0.0149639	1	1	1	0.955232	0.291487
ENSG00000183476.12	SH2D7	-0.0560828	0.955276	0.0476899	1	1	1	0.955276	0.478368
ENSG00000198720.12	ANKRD13B	0.0560214	0.955325	7.91671e-05	1	1	1	0.955325	0.012811
ENSG00000177483.11	RBM44	-0.05592	0.955406	0.0637988	1	1	1	0.955406	0.478721
ENSG00000140987.19	ZSCAN32	-0.0559179	0.955407	2.82147e-05	1	1	1	0.955407	0.0159511
ENSG00000234492.4	RPL34-AS1	0.0558533	0.955459	0.0212901	1	1	1	0.955459	0.224907
ENSG00000177469.12	PTRF	0.0557442	0.955546	0.00223267	1	1	1	0.955546	0.0900027
ENSG00000180992.6	MRPL14	0.0553296	0.955876	0.0512588	2	2	2	0.841704	0.238572
ENSG00000273374.1	RP11-383I23.2	-0.055317	0.955886	0.055824	2	2	2	0.651336	0.284409
ENSG00000140563.14	MCTP2	-0.0550613	0.95609	0.000497945	1	1	1	0.95609	0.0729211
ENSG00000156171.14	DRAM2	-0.0549934	0.956144	0.121518	1	1	1	0.956144	0.541171
ENSG00000124212.5	PTGIS	-0.0549503	0.956178	0.0486129	3	3	3	0.651677	0.340257
ENSG00000110218.8	PANX1	-0.0549409	0.956186	0.0374444	3	3	3	0.548412	0.279682
ENSG00000101082.13	SLA2	0.0545354	0.956509	0.000482058	1	1	1	0.956509	0.181062
ENSG00000097046.12	CDC7	-0.0545222	0.956519	0.106078	2	2	2	0.628589	0.414666
ENSG00000160746.12	ANO10	-0.0544989	0.956538	1.1455e-05	2	2	2	0.939276	0.0152508
ENSG00000166452.11	AKIP1	-0.0543528	0.956654	3.56464e-06	1	1	1	0.956654	0.00287823
ENSG00000166444.18	ST5	-0.0543528	0.956654	5.9757e-05	1	1	1	0.956654	0.0117845
ENSG00000215859.8	RP6-74O6.2	-0.0542346	0.956748	0.0166921	1	1	1	0.956748	0.216436
ENSG00000274372.4	RP11-94I2.4	0.0542346	0.956748	0.0204763	1	3	3	0.956748	0.239718
ENSG00000132692.18	BCAN	-0.0541032	0.956853	0.000399089	1	1	1	0.956853	0.0287638
ENSG00000115685.14	PPP1R7	-0.0539705	0.956959	0.00127443	2	2	2	0.872893	0.0528881
ENSG00000087266.15	SH3BP2	0.0536334	0.957227	0.0006733	1	2	2	0.957227	0.0399961
ENSG00000153989.7	NUS1	-0.0536117	0.957245	0.00115654	1	1	1	0.957245	0.0691608
ENSG00000100299.17	ARSA	0.053603	0.957251	0.10464	3	3	3	0.0295556	0.774554
ENSG00000150048.10	CLEC1A	0.0534535	0.957371	0.00304493	1	1	1	0.957371	0.0832072
ENSG00000175711.8	B3GNTL1	-0.0534276	0.957391	0.168924	2	2	2	0.643053	0.507528
ENSG00000178222.12	RNF212	-0.0533822	0.957427	0.0793472	1	1	1	0.957427	0.457628
ENSG00000204304.11	PBX2	-0.0533674	0.957439	0.00169428	1	1	1	0.957439	0.111304
ENSG00000272079.2	LA16c-380H5.5	0.053167	0.957599	0.41025	1	2	2	0.957599	0.913163
ENSG00000162006.9	MSLNL	-0.0529137	0.957801	0.0429263	1	1	1	0.957801	0.350694
ENSG00000196155.12	PLEKHG4	-0.0528949	0.957816	0.00604346	1	1	1	0.957816	0.193033
ENSG00000143294.14	PRCC	0.0528618	0.957842	0.000274272	2	2	2	0.860549	0.0286062
ENSG00000185271.7	KLHL33	-0.0527173	0.957957	0.0119133	2	2	2	0.52072	0.167055
ENSG00000124145.6	SDC4	0.0523534	0.958247	0.00343117	2	2	2	0.32756	0.0673827
ENSG00000120314.18	WDR55	-0.0523233	0.958271	0.0280796	2	2	2	0.238587	0.234313
ENSG00000281538.1	RP4-669P10.20	-0.0522709	0.958313	0.0735121	2	2	2	0.00877716	0.43609
ENSG00000110429.13	FBXO3	0.0522268	0.958348	0.00128515	1	1	1	0.958348	0.0632244
ENSG00000147481.14	SNTG1	-0.0522237	0.95835	2.30992e-05	1	1	1	0.95835	0.0084632
ENSG00000105447.12	GRWD1	-0.0521768	0.958388	0.032105	1	1	1	0.958388	0.385602
ENSG00000118965.14	WDR35	-0.0520725	0.958471	0.0109818	2	2	2	0.51508	0.184842
ENSG00000186409.14	CCDC30	-0.0518084	0.958681	0.00720597	1	1	1	0.958681	0.194834
ENSG00000143537.13	ADAM15	-0.051768	0.958714	0.0944978	2	2	2	0.0304529	0.327858
ENSG00000144747.15	TMF1	-0.0514253	0.958987	0.000247109	1	1	1	0.958987	0.0359647
ENSG00000182010.10	RTKN2	0.0511595	0.959198	0.00883563	1	1	1	0.959198	0.203649
ENSG00000130402.11	ACTN4	-0.0509038	0.959402	0.00485242	2	2	2	0.292959	0.192784
ENSG00000112297.14	AIM1	0.0507873	0.959495	1.90353e-05	1	1	1	0.959495	0.0152741
ENSG00000198931.10	APRT	0.0506754	0.959584	0.0402489	3	3	3	0.464134	0.553112
ENSG00000137288.9	UQCC2	-0.050627	0.959623	0.00767584	2	2	2	0.548778	0.13956
ENSG00000086288.11	NME8	-0.0506215	0.959627	0.0262991	2	2	2	0.855649	0.281937
ENSG00000197863.8	ZNF790	-0.0506032	0.959642	0.00412758	1	1	1	0.959642	0.10222
ENSG00000168301.12	KCTD6	-0.0505729	0.959666	0.000124378	1	1	1	0.959666	0.0326861
ENSG00000150045.11	KLRF1	0.0502985	0.959884	0.00400459	1	1	1	0.959884	0.119938
ENSG00000133488.14	SEC14L4	-0.0500964	0.960046	0.0170841	1	1	1	0.960046	0.223698
ENSG00000204161.13	C10orf128	0.0500824	0.960057	0.000188213	1	1	1	0.960057	0.044832
ENSG00000185627.17	PSMD13	0.0499173	0.960188	0.112984	2	2	2	0.401339	0.501733
ENSG00000049283.17	EPN3	-0.049861	0.960233	0.00916199	2	2	2	0.278372	0.0986252
ENSG00000170989.8	S1PR1	-0.0497705	0.960305	0.000569908	1	1	1	0.960305	0.086939
ENSG00000164610.8	RP9	0.049711	0.960353	0.129671	1	1	1	0.960353	0.594998
ENSG00000250120.6	PCDHA10	0.0495352	0.960493	0.063944	1	1	1	0.960493	0.327331
ENSG00000273375.1	RP11-803P9.1	-0.0495192	0.960506	0.0017824	1	1	1	0.960506	0.490535
ENSG00000186001.12	LRCH3	0.0495192	0.960506	1.01245e-09	1	1	1	0.960506	0.000369704
ENSG00000158470.5	B4GALT5	-0.0494047	0.960597	6.9544e-05	1	1	1	0.960597	0.0158845
ENSG00000271204.1	RP11-138A9.1	-0.0492761	0.960699	1.40344e-05	1	1	1	0.960699	0.00902646
ENSG00000166183.15	ASPG	0.0492234	0.960741	0.0948045	1	1	1	0.960741	0.57407
ENSG00000141933.9	TPGS1	-0.0491089	0.960832	0.00255196	1	2	2	0.960832	0.0694908
ENSG00000179041.3	RRS1	0.0490136	0.960908	3.35948e-05	1	1	1	0.960908	0.0391749
ENSG00000198646.13	NCOA6	0.0489825	0.960933	0.00755624	1	1	1	0.960933	0.119389
ENSG00000237330.2	RNF223	-0.0489138	0.960988	0.0507797	1	1	1	0.960988	0.391477
ENSG00000117877.10	CD3EAP	-0.0487162	0.961145	0.0644117	2	2	2	0.65461	0.493203
ENSG00000144040.12	SFXN5	-0.0484892	0.961326	0.00708651	2	2	2	0.131286	0.176646
ENSG00000091947.9	TMEM101	0.0482889	0.961486	0.000829167	1	2	2	0.961486	0.0534211
ENSG00000151881.14	TMEM267	-0.0481972	0.961559	4.66345e-05	1	1	1	0.961559	0.0158833
ENSG00000110077.14	MS4A6A	-0.0481577	0.961591	0.00179391	2	2	2	0.350897	0.167663
ENSG00000113719.15	ERGIC1	-0.0477734	0.961897	0.000128675	1	1	1	0.961897	0.0598424
ENSG00000183484.11	GPR132	0.0472365	0.962325	0.0139274	1	1	1	0.962325	0.177198
ENSG00000114857.17	NKTR	-0.0471409	0.962401	0.0282201	2	2	2	0.87678	0.190829
ENSG00000106511.5	MEOX2	0.0471223	0.962416	0.00968649	1	2	2	0.962416	0.148333
ENSG00000009830.11	POMT2	0.0469798	0.962529	0.013231	3	3	3	0.813417	0.18051
ENSG00000054983.16	GALC	0.0469759	0.962532	0.00958374	2	2	2	0.882061	0.122275
ENSG00000162894.11	FCMR	0.0468656	0.96262	2.04639e-05	1	1	1	0.96262	0.00655939
ENSG00000225554.1	RP11-527D7.1	-0.046854	0.96263	0.0556532	2	2	2	0.591211	0.314835
ENSG00000168397.16	ATG4B	0.0467471	0.962715	0.00630025	1	1	1	0.962715	0.117707
ENSG00000198865.9	CCDC152	0.0461701	0.963175	0.0116768	2	2	2	0.19703	0.11847
ENSG00000204922.4	UQCC3	0.0461603	0.963182	0.00892324	1	1	1	0.963182	0.137051
ENSG00000033122.18	LRRC7	0.0459476	0.963352	4.65339e-08	1	1	1	0.963352	0.00126747
ENSG00000157833.12	GAREM2	-0.0455373	0.963679	4.50542e-05	1	1	1	0.963679	0.0354104
ENSG00000150628.6	SPATA4	0.0454838	0.963722	0.00012004	1	1	1	0.963722	0.0156202
ENSG00000117036.11	ETV3	0.0454493	0.963749	0.000285797	2	2	2	0.442693	0.022647
ENSG00000120686.11	UFM1	-0.0453272	0.963847	0.000122294	1	1	1	0.963847	0.0466633
ENSG00000178338.10	ZNF354B	0.0450083	0.964101	0.00704995	1	1	1	0.964101	0.405921
ENSG00000106682.14	EIF4H	0.0450054	0.964103	1.47795e-06	1	1	1	0.964103	0.00164369
ENSG00000116205.12	TCEANC2	-0.044537	0.964476	5.46577e-05	1	1	1	0.964476	0.0390021
ENSG00000188385.11	JAKMIP3	-0.0444771	0.964524	0.132026	3	3	3	0.144228	0.499475
ENSG00000116199.11	FAM20B	-0.044423	0.964567	0.0326914	2	2	2	0.796039	0.169792
ENSG00000203943.8	SAMD13	-0.0444166	0.964572	0.00112008	2	2	2	0.377744	0.207427
ENSG00000116005.11	PCYOX1	0.0443726	0.964607	0.000303789	1	1	1	0.964607	0.0552547
ENSG00000141431.10	ASXL3	0.0443197	0.96465	2.18983e-08	1	1	1	0.96465	0.000408321
ENSG00000281332.1	LINC00997	0.0443074	0.964659	0.10098	2	2	2	0.925052	0.33296
ENSG00000126088.13	UROD	-0.0442652	0.964693	0.00739467	1	1	1	0.964693	0.13332
ENSG00000135482.6	ZC3H10	-0.044265	0.964693	0.000210328	1	1	1	0.964693	0.0765088
ENSG00000139641.12	ESYT1	0.044265	0.964693	1.38557e-05	1	1	1	0.964693	0.0196371
ENSG00000167264.17	DUS2	0.0442579	0.964699	0.0485936	2	2	2	0.814062	0.437688
ENSG00000243646.9	IL10RB	0.0442432	0.964711	0.200116	2	2	2	0.575776	0.496548
ENSG00000177565.16	TBL1XR1	-0.044165	0.964773	0.000840315	2	2	2	0.864226	0.0257696
ENSG00000081277.12	PKP1	0.0440546	0.964861	0.0238146	2	2	2	0.849826	0.156678
ENSG00000170456.15	DENND5B	0.0437089	0.965136	0.00377102	2	2	2	0.386451	0.0918159
ENSG00000213889.10	PPM1N	0.043619	0.965208	0.0665449	1	1	1	0.965208	0.347724
ENSG00000135047.14	CTSL	-0.043615	0.965211	1.97932e-06	1	1	1	0.965211	0.0059365
ENSG00000102974.14	CTCF	0.0436012	0.965222	0.00772964	1	1	1	0.965222	0.253612
ENSG00000105186.15	ANKRD27	-0.0434294	0.965359	0.062861	1	1	1	0.965359	0.4121
ENSG00000224568.1	LINC01886	-0.0433858	0.965394	0.00135397	1	1	1	0.965394	0.0529259
ENSG00000197360.9	ZNF98	0.0433052	0.965458	0.129305	2	2	2	0.808313	0.59437
ENSG00000260657.2	RP11-315D16.4	-0.0432405	0.96551	0.340737	1	1	1	0.96551	0.878106
ENSG00000148218.15	ALAD	0.043218	0.965528	0.0436753	2	2	2	0.575092	0.44317
ENSG00000185480.11	PARPBP	0.0430708	0.965645	0.00248885	2	2	2	0.439346	0.210299
ENSG00000164048.13	ZNF589	0.0429613	0.965732	0.33073	2	2	2	0.832309	0.84481
ENSG00000136943.10	CTSV	-0.0427996	0.965861	0.000978637	1	2	2	0.965861	0.0924794
ENSG00000162441.11	LZIC	-0.0427464	0.965904	0.00470452	1	1	1	0.965904	0.10913
ENSG00000204923.3	FBXO48	-0.0427227	0.965923	0.000813147	1	1	1	0.965923	0.150434
ENSG00000162735.18	PEX19	0.0427077	0.965935	2.55519e-05	1	1	1	0.965935	0.0341652
ENSG00000143434.15	SEMA6C	-0.0426512	0.96598	0.00729285	1	2	2	0.96598	0.142095
ENSG00000276867.1	CTD-2358C21.5	-0.0426473	0.965983	0.00027048	1	1	1	0.965983	0.0237371
ENSG00000197451.11	HNRNPAB	0.0426091	0.966013	0.00289536	2	2	2	0.372921	0.0834875
ENSG00000183876.8	ARSI	-0.0425873	0.966031	0.00812005	2	2	2	0.961737	0.15454
ENSG00000238198.1	RP11-31F15.2	0.0425259	0.966079	0.00222443	2	2	2	0.252321	0.0989478
ENSG00000230805.6	AL132709.1	-0.0425112	0.966091	0.0882335	2	2	2	0.0508398	0.382341
ENSG00000262873.1	CTD-2561B21.11	-0.0424961	0.966103	0.0913233	1	1	1	0.966103	0.528888
ENSG00000163377.15	FAM19A4	-0.0424775	0.966118	2.68413e-08	1	1	1	0.966118	0.000333182
ENSG00000170542.5	SERPINB9	-0.0424045	0.966176	0.0091321	1	1	1	0.966176	0.253535
ENSG00000156711.16	MAPK13	0.0422865	0.96627	0.0305496	3	3	3	0.690399	0.254161
ENSG00000174106.2	LEMD3	-0.0421763	0.966358	0.00317894	1	1	1	0.966358	0.0913191
ENSG00000123737.12	EXOSC9	0.0420848	0.966431	4.12993e-05	2	2	2	0.835483	0.0093958
ENSG00000138796.16	HADH	0.0419763	0.966518	0.00409234	2	2	2	0.510484	0.172593
ENSG00000120690.15	ELF1	0.041907	0.966573	1.30514e-05	1	1	1	0.966573	0.0174654
ENSG00000120688.8	WBP4	0.041907	0.966573	7.21048e-06	1	1	1	0.966573	0.0129817
ENSG00000131871.14	SELENOS	-0.0418757	0.966598	4.57801e-07	1	1	1	0.966598	0.001049
ENSG00000173409.13	ARV1	-0.0418556	0.966614	0.0355473	1	1	1	0.966614	0.42465
ENSG00000171051.8	FPR1	-0.0418512	0.966617	0.0164142	1	1	1	0.966617	0.198184
ENSG00000148841.15	ITPRIP	-0.0417947	0.966662	0.0120388	1	1	1	0.966662	0.155695
ENSG00000187950.8	OVCH1	0.0417628	0.966688	0.00437072	2	2	2	0.251371	0.0856505
ENSG00000148408.12	CACNA1B	-0.0416588	0.966771	0.00719636	1	1	1	0.966771	0.113397
ENSG00000125538.11	IL1B	0.0416199	0.966802	2.81084e-06	1	1	1	0.966802	0.00252808
ENSG00000255366.1	RP11-1134I14.8	-0.0415996	0.966818	2.93253e-05	1	1	1	0.966818	0.00856231
ENSG00000227078.1	LINC02094	-0.0415306	0.966873	0.036497	1	1	1	0.966873	0.293853
ENSG00000135966.12	TGFBRAP1	-0.041504	0.966894	0.0027036	2	2	2	0.802154	0.090246
ENSG00000113648.16	H2AFY	-0.0413269	0.967035	0.00113385	2	2	2	0.875038	0.104157
ENSG00000151239.13	TWF1	0.0413188	0.967042	0.00158435	2	2	2	0.788551	0.0492894
ENSG00000122863.5	CHST3	0.0412599	0.967089	0.00633368	2	2	2	0.243515	0.130604
ENSG00000155506.16	LARP1	0.0412581	0.96709	0.00119025	1	1	1	0.96709	0.0461718
ENSG00000103342.12	GSPT1	-0.0412358	0.967108	0.00992134	2	2	2	0.071735	0.14902
ENSG00000100614.17	PPM1A	-0.0409288	0.967353	0.0316149	2	2	2	0.764691	0.196068
ENSG00000105676.13	ARMC6	-0.0408268	0.967434	0.00169601	1	1	1	0.967434	0.0694771
ENSG00000121413.12	ZSCAN18	0.0406716	0.967558	0.0378664	2	2	2	0.538795	0.385155
ENSG00000196159.11	FAT4	0.0406426	0.967581	0.00238726	1	1	1	0.967581	0.0758516
ENSG00000133665.12	DYDC2	-0.0406141	0.967604	0.0175009	2	2	2	0.96598	0.205737
ENSG00000100036.12	SLC35E4	-0.040187	0.967944	0.0126582	3	3	3	0.15986	0.275109
ENSG00000283033.1	RP11-219A15.5	-0.04014	0.967982	0.194601	1	1	1	0.967982	1.01249
ENSG00000134146.11	DPH6	-0.0398715	0.968196	0.00648133	1	2	2	0.968196	0.142499
ENSG00000168763.15	CNNM3	-0.0398436	0.968218	0.00399321	1	1	1	0.968218	0.266645
ENSG00000118217.5	ATF6	-0.0397446	0.968297	0.0172946	2	2	2	0.76765	0.389118
ENSG00000152253.8	SPC25	0.0396433	0.968377	0.00344363	1	1	1	0.968377	0.139831
ENSG00000227533.5	SLC2A1-AS1	0.0396147	0.9684	1.25713	4	4	4	0.825375	0.722256
ENSG00000140519.12	RHCG	0.0393818	0.968586	0.000194113	1	1	1	0.968586	0.0231258
ENSG00000163874.10	ZC3H12A	-0.0390581	0.968844	0.000523519	1	1	1	0.968844	0.0344582
ENSG00000143486.15	EIF2D	0.0390581	0.968844	0.011252	1	1	1	0.968844	0.142429
ENSG00000174137.12	FAM53A	0.0389023	0.968968	0.0162551	2	2	2	0.402048	0.191727
ENSG00000086475.14	SEPHS1	-0.0387599	0.969082	0.009342	1	1	1	0.969082	0.272492
ENSG00000170638.9	TRABD	-0.0387512	0.969089	0.00142785	1	1	1	0.969089	0.0593054
ENSG00000258701.1	LINC00638	0.0385305	0.969265	0.0787028	1	1	1	0.969265	0.516834
ENSG00000189181.4	OR14I1	-0.0384035	0.969366	2.41706e-10	1	1	1	0.969366	3.26407e-05
ENSG00000118482.11	PHF3	-0.0383876	0.969379	4.0522e-05	2	2	2	0.279266	0.0246578
ENSG00000214274.9	ANG	0.038083	0.969622	0.00680499	1	1	1	0.969622	0.296107
ENSG00000145428.14	RNF175	0.038038	0.969657	0.0126632	2	2	2	0.726649	0.146417
ENSG00000149599.15	DUSP15	0.0378832	0.969781	0.0190616	1	1	1	0.969781	0.20158
ENSG00000196391.10	ZNF774	-0.0377643	0.969876	0.0219489	1	2	2	0.969876	0.340732
ENSG00000134313.15	KIDINS220	0.0376072	0.970001	0.000275162	1	1	1	0.970001	0.0265266
ENSG00000141219.15	C17orf80	0.0375975	0.970009	0.0180541	2	2	2	0.515682	0.190732
ENSG00000036448.9	MYOM2	-0.0375353	0.970058	0.108666	2	2	2	0.698085	0.486518
ENSG00000010030.13	ETV7	0.0375322	0.970061	0.0383994	1	1	1	0.970061	0.297586
ENSG00000117868.15	ESYT2	-0.0375168	0.970073	0.0217374	2	2	2	0.690306	0.346263
ENSG00000117226.11	GBP3	0.0374635	0.970115	0.260778	1	1	1	0.970115	0.757748
ENSG00000037474.14	NSUN2	0.0374467	0.970129	0.435866	1	1	1	0.970129	0.983959
ENSG00000137842.6	TMEM62	-0.0373469	0.970208	1.59816e-06	1	1	1	0.970208	0.00442574
ENSG00000157978.11	LDLRAP1	0.0372935	0.970251	0.0672504	2	2	2	0.301409	0.375219
ENSG00000260588.1	RP11-930P14.2	-0.0370288	0.970462	0.0144035	2	2	2	0.825545	0.167309
ENSG00000134042.12	MRO	0.0370113	0.970476	0.013288	1	1	1	0.970476	0.213087
ENSG00000136159.3	NUDT15	-0.0370099	0.970477	9.95971e-07	1	2	2	0.970477	0.00482472
ENSG00000075624.13	ACTB	-0.0366005	0.970804	4.59713e-05	1	1	1	0.970804	0.010238
ENSG00000176407.17	KCMF1	-0.0365297	0.97086	3.68363e-05	1	1	1	0.97086	0.0164119
ENSG00000245156.1	RP11-867G23.3	-0.036512	0.970874	3.32794e-06	1	1	1	0.970874	0.0107187
ENSG00000152223.12	EPG5	0.0363923	0.97097	0.0522813	1	1	1	0.97097	0.325
ENSG00000254260.1	RP11-369E15.1	0.0361572	0.971157	0.0032056	1	1	1	0.971157	0.215387
ENSG00000168255.19	POLR2J3	-0.0361034	0.9712	0.0274638	1	1	1	0.9712	0.219476
ENSG00000172006.11	ZNF554	-0.0360582	0.971236	0.0299302	2	2	2	0.158835	0.231887
ENSG00000111752.10	PHC1	-0.0359392	0.971331	0.00751451	2	2	2	0.670106	0.127364
ENSG00000258733.5	CTD-2341M24.1	0.0358214	0.971425	0.0252652	1	1	1	0.971425	0.714211
ENSG00000166619.12	BLCAP	0.0356823	0.971536	5.06227e-05	1	1	1	0.971536	0.0127879
ENSG00000119403.13	PHF19	-0.0356817	0.971536	0.00200154	1	1	1	0.971536	0.178688
ENSG00000106723.16	SPIN1	0.0356504	0.971561	1.10854e-05	1	1	1	0.971561	0.00711979
ENSG00000007314.12	SCN4A	0.0356276	0.971579	0.000198578	1	1	1	0.971579	0.0198206
ENSG00000106628.10	POLD2	-0.0355992	0.971602	0.0884715	2	3	3	0.0302022	1.06804
ENSG00000141698.16	NT5C3B	-0.0354692	0.971706	0.0604751	2	2	2	0.908799	0.283468
ENSG00000141756.18	FKBP10	0.0354221	0.971743	0.000459818	1	2	2	0.971743	0.125993
ENSG00000141696.12	P3H4	0.0354221	0.971743	0.000123798	1	1	1	0.971743	0.0653749
ENSG00000255002.1	CTD-2509G16.2	-0.0353552	0.971796	0.0253939	1	1	1	0.971796	0.538186
ENSG00000100353.17	EIF3D	-0.0352264	0.971899	0.00270773	2	2	2	0.638411	0.0750972
ENSG00000160325.14	CACFD1	-0.0352005	0.97192	0.00304645	1	1	1	0.97192	0.085778
ENSG00000130595.17	TNNT3	0.0350523	0.972038	0.000172781	1	1	1	0.972038	0.0554652
ENSG00000173821.19	RNF213	-0.0350162	0.972067	0.0363069	1	1	1	0.972067	0.378688
ENSG00000099326.8	MZF1	0.0349994	0.97208	0.00173416	2	2	2	0.277971	0.0895612
ENSG00000182327.7	GLTPD2	0.0349893	0.972088	0.0153968	2	2	2	0.930778	0.17791
ENSG00000130956.13	HABP4	-0.0348697	0.972184	0.00834084	2	2	2	0.976907	0.108634
ENSG00000213714.1	FAM209B	-0.0348471	0.972202	0.0230678	1	2	2	0.972202	0.223767
ENSG00000249550.6	LINC01234	0.0348252	0.972219	6.18478e-06	1	1	1	0.972219	0.0061752
ENSG00000128606.12	LRRC17	0.0343465	0.972601	0.000140342	2	2	2	0.932161	0.0395084
ENSG00000147874.10	HAUS6	0.0343428	0.972604	0.000103457	1	1	1	0.972604	0.0332386
ENSG00000139974.15	SLC38A6	0.0341772	0.972736	2.89642e-05	2	2	2	0.870985	0.0194753
ENSG00000134014.16	ELP3	-0.0340562	0.972832	0.327061	2	2	2	0.918922	0.434326
ENSG00000130707.17	ASS1	-0.033791	0.973044	0.0137303	2	2	2	0.953633	0.130997
ENSG00000278626.1	RP11-467L19.16	-0.0337121	0.973107	3.15811e-05	1	1	1	0.973107	0.023713
ENSG00000132680.10	KIAA0907	0.0335501	0.973236	1.3152e-05	1	1	1	0.973236	0.00945036
ENSG00000004139.13	SARM1	0.033508	0.973269	0.00579463	2	2	2	0.0286206	0.100192
ENSG00000153790.11	C7orf31	-0.0334418	0.973322	0.00503697	1	1	1	0.973322	0.479685
ENSG00000115827.13	DCAF17	-0.0332703	0.973459	4.79269e-05	1	1	1	0.973459	0.02485
ENSG00000215612.7	HMX1	-0.0332281	0.973493	5.58999e-05	1	1	1	0.973493	0.0240659
ENSG00000127252.5	HRASLS	-0.0331834	0.973528	0.000264039	1	1	1	0.973528	0.0785566
ENSG00000152104.11	PTPN14	-0.0330243	0.973655	2.29217e-06	1	1	1	0.973655	0.017591
ENSG00000168393.12	DTYMK	0.032964	0.973703	0.0174326	1	1	1	0.973703	0.194501
ENSG00000054803.3	CBLN4	-0.0329154	0.973742	1.90359e-08	1	1	1	0.973742	0.000261495
ENSG00000144152.12	FBLN7	0.0328239	0.973815	0.0225063	2	2	2	0.669157	0.237945
ENSG00000237491.8	RP11-206L10.9	0.0324994	0.974074	0.139688	1	2	2	0.974074	1.22136
ENSG00000121207.11	LRAT	-0.0324965	0.974076	3.23711e-05	1	1	1	0.974076	0.0255649
ENSG00000158828.7	PINK1	-0.0322921	0.974239	0.00178323	2	2	2	0.0602932	0.128121
ENSG00000260306.1	RP11-645C24.5	0.032272	0.974255	0.00689074	1	2	2	0.974255	0.290609
ENSG00000272523.1	LINC01023	-0.0322031	0.97431	0.00230901	2	2	2	0.561799	0.0560147
ENSG00000101298.13	SNPH	0.0321282	0.97437	0.000837811	2	2	2	0.923338	0.0410546
ENSG00000225056.1	RP11-218C14.5	-0.0320345	0.974445	0.101525	1	1	1	0.974445	0.553537
ENSG00000099260.10	PALMD	0.0320046	0.974468	0.00808152	1	1	1	0.974468	0.144682
ENSG00000276768.1	RP5-1116H23.5	-0.0319828	0.974486	0.00859108	1	1	1	0.974486	0.177838
ENSG00000175727.13	MLXIP	0.0318737	0.974573	0.00125337	1	1	1	0.974573	0.0536614
ENSG00000135346.8	CGA	0.0318737	0.974573	2.08364e-05	1	1	1	0.974573	0.00781353
ENSG00000103018.16	CYB5B	0.0318321	0.974606	0.00112375	2	2	2	0.909584	0.055654
ENSG00000135362.13	PRR5L	0.0317013	0.97471	2.41373e-06	1	1	1	0.97471	0.00620523
ENSG00000164073.9	MFSD8	-0.0316944	0.974716	0.00103662	1	1	1	0.974716	0.189175
ENSG00000138709.17	LARP1B	-0.0316944	0.974716	1.23101e-05	1	1	1	0.974716	0.0206151
ENSG00000254122.2	PCDHGB7	0.0316519	0.97475	0.00015581	2	2	2	0.0350727	0.0231329
ENSG00000139329.4	LUM	-0.0316263	0.97477	7.54095e-08	1	1	1	0.97477	0.00161349
ENSG00000123191.14	ATP7B	-0.0314492	0.974911	0.0281831	2	2	2	0.137571	0.366688
ENSG00000112306.7	RPS12	-0.031345	0.974994	0.00517914	3	3	3	0.154395	0.0979087
ENSG00000005175.9	RPAP3	-0.0312804	0.975046	0.000910358	1	1	1	0.975046	0.0870353
ENSG00000198925.10	ATG9A	-0.0310788	0.975207	0.000175838	2	2	2	0.10228	0.0745806
ENSG00000278107.1	RP11-162A12.4	-0.031064	0.975219	0.00249269	1	1	1	0.975219	0.0865476
ENSG00000151838.11	CCDC175	0.0306869	0.975519	0.00812117	1	1	1	0.975519	0.158471
ENSG00000179933.5	C14orf119	0.0306443	0.975553	0.000113144	2	2	2	0.292992	0.0558846
ENSG00000100055.20	CYTH4	0.0306313	0.975564	9.04487e-06	1	1	1	0.975564	0.00493809
ENSG00000143476.17	DTL	0.0305676	0.975614	2.16198e-05	2	2	2	0.973413	0.0171672
ENSG00000181830.8	SLC35C1	-0.0304389	0.975717	0.0372143	2	2	2	0.0531092	0.334418
ENSG00000077984.5	CST7	0.0303704	0.975772	0.00846611	2	2	2	0.239882	0.220935
ENSG00000276093.1	RP5-1017F8.2	0.0302468	0.97587	0.536411	2	2	2	0.395384	1.08327
ENSG00000239998.5	LILRA2	0.0301509	0.975947	0.0248504	1	1	1	0.975947	0.32546
ENSG00000163749.17	CCDC158	0.0296951	0.97631	0.171346	2	2	2	0.731473	0.433351
ENSG00000133731.9	IMPA1	0.0295861	0.976397	0.026442	2	2	2	0.656026	0.200201
ENSG00000115652.14	UXS1	-0.029505	0.976462	0.00142625	2	2	2	0.920674	0.136101
ENSG00000197150.12	ABCB8	0.0293879	0.976555	0.108594	2	2	2	0.52011	0.343297
ENSG00000224404.1	LL22NC03-13G6.2	-0.0293585	0.976579	4.20065e-07	1	1	1	0.976579	0.0010235
ENSG00000198874.12	TYW1	0.029346	0.976589	0.290384	1	1	1	0.976589	0.986665
ENSG00000170364.12	SETMAR	-0.0292258	0.976685	0.0134194	1	1	1	0.976685	0.36724
ENSG00000004487.15	KDM1A	-0.0289512	0.976904	0.00167107	2	2	2	0.135066	0.06093
ENSG00000262180.1	OCLM	-0.0287067	0.977098	0.00136785	1	1	1	0.977098	0.195111
ENSG00000183137.14	CEP57L1	0.0286451	0.977148	6.23225e-05	1	1	1	0.977148	0.0416525
ENSG00000132646.10	PCNA	0.0285702	0.977207	0.0138555	1	1	1	0.977207	0.24302
ENSG00000107829.13	FBXW4	0.0284813	0.977278	0.00147829	1	1	1	0.977278	0.0821773
ENSG00000135253.13	KCP	-0.0283118	0.977413	7.01189e-05	1	2	2	0.977413	0.0170959
ENSG00000165632.7	TAF3	0.0283109	0.977414	0.011541	2	2	2	0.652083	0.111891
ENSG00000223855.1	HRAT92	-0.0282035	0.9775	0.581099	2	2	2	0.859422	1.17443
ENSG00000249487.6	LINC01586	-0.0281669	0.977529	5.58098e-07	1	1	1	0.977529	0.00110184
ENSG00000116288.12	PARK7	0.0281548	0.977539	0.00142291	1	1	1	0.977539	0.0662199
ENSG00000267575.6	CTC-459F4.3	-0.0281064	0.977577	0.0137589	2	2	2	0.0812836	0.232926
ENSG00000152092.15	ASTN1	-0.027981	0.977677	4.25898e-06	1	1	1	0.977677	0.00774019
ENSG00000147649.9	MTDH	-0.0278889	0.977751	0.000554359	1	1	1	0.977751	0.0895694
ENSG00000101363.12	MANBAL	0.0277017	0.9779	0.00649102	3	3	3	0.490599	0.323892
ENSG00000225174.1	OSTM1-AS1	0.0274889	0.97807	6.91619e-05	1	1	1	0.97807	0.0119468
ENSG00000263958.1	RP11-676J15.1	-0.0274557	0.978096	0.000798885	1	1	1	0.978096	0.0453855
ENSG00000130396.20	AFDN	0.027391	0.978148	0.00322698	2	2	2	0.558358	0.0749151
ENSG00000019995.6	ZRANB1	0.0273416	0.978187	0.00461198	1	1	1	0.978187	0.267494
ENSG00000177646.18	ACAD9	0.0271777	0.978318	0.000191303	1	2	2	0.978318	0.160704
ENSG00000168032.8	ENTPD3	-0.0270676	0.978406	0.0141624	2	2	2	0.712481	0.166448
ENSG00000086827.8	ZW10	-0.0268252	0.978599	4.18734e-05	1	1	1	0.978599	0.0185389
ENSG00000137571.10	SLCO5A1	-0.0267939	0.978624	0.00343312	1	1	1	0.978624	0.0805747
ENSG00000196628.15	TCF4	-0.0267261	0.978678	7.2583e-05	1	1	1	0.978678	0.0125519
ENSG00000220256.3	AC093802.1	-0.0265904	0.978786	1.34632e-05	1	1	1	0.978786	0.0154827
ENSG00000116285.12	ERRFI1	0.0265029	0.978856	0.0020619	1	1	1	0.978856	0.0645207
ENSG00000076984.17	MAP2K7	-0.0261913	0.979105	0.00788489	1	1	1	0.979105	0.120423
ENSG00000116127.17	ALMS1	-0.0261688	0.979123	0.0375744	2	2	2	0.972068	0.199106
ENSG00000169684.13	CHRNA5	-0.026032	0.979232	0.86454	2	2	2	0.750655	0.943844
ENSG00000067334.13	DNTTIP2	-0.0259023	0.979335	0.00180439	2	2	2	0.938257	0.0622241
ENSG00000278445.1	RP11-255P5.3	-0.0256528	0.979534	0.0244194	1	2	2	0.979534	0.208887
ENSG00000177058.11	SLC38A9	-0.0256485	0.979538	0.0232164	1	1	1	0.979538	0.579645
ENSG00000164743.4	C8orf48	0.0256259	0.979556	2.67723e-06	1	1	1	0.979556	0.00305949
ENSG00000168038.10	ULK4	-0.025346	0.979779	0.342947	2	2	2	0.764568	0.986908
ENSG00000179715.12	PCED1B	-0.0251788	0.979912	0.0010042	1	1	1	0.979912	0.0487812
ENSG00000271868.1	RP11-1293J14.1	-0.0251122	0.979965	0.0698141	2	2	2	0.75959	0.317485
ENSG00000160097.16	FNDC5	-0.0250214	0.980038	0.00290814	2	2	2	0.486927	0.0593654
ENSG00000149380.11	P4HA3	0.0250115	0.980046	0.0267123	2	2	2	0.184775	0.143968
ENSG00000116014.9	KISS1R	-0.0248455	0.980178	0.112666	1	1	1	0.980178	0.836029
ENSG00000178401.14	DNAJC22	0.0248296	0.980191	0.00358443	2	2	2	0.116102	0.212061
ENSG00000178982.9	EIF3K	-0.0246242	0.980355	0.00045076	1	1	1	0.980355	0.0512544
ENSG00000113811.10	SELENOK	-0.0245583	0.980407	0.00282089	1	1	1	0.980407	0.0754504
ENSG00000203705.10	TATDN3	0.0245365	0.980425	0.0390695	2	3	3	0.266639	0.305877
ENSG00000103528.16	SYT17	0.0244631	0.980483	0.000165625	2	2	2	0.308434	0.0347782
ENSG00000111530.12	CAND1	-0.024457	0.980488	9.18973e-06	1	2	2	0.980488	0.0106127
ENSG00000227467.3	LINC01537	-0.0243473	0.980576	0.117878	2	2	2	0.782732	0.486371
ENSG00000104936.17	DMPK	-0.024217	0.98068	0.0064393	2	2	2	0.167455	0.0969261
ENSG00000170540.14	ARL6IP1	0.0241974	0.980695	0.00615722	2	2	2	0.517865	0.0971109
ENSG00000213085.9	CFAP45	-0.0241857	0.980704	0.000137822	2	2	2	0.785139	0.0201459
ENSG00000148840.10	PPRC1	0.0240106	0.980844	0.000143086	1	1	1	0.980844	0.0359214
ENSG00000009954.10	BAZ1B	-0.0238952	0.980936	0.00124012	1	1	1	0.980936	0.0887837
ENSG00000100568.10	VTI1B	0.0237921	0.981018	0.00788345	2	2	2	0.267854	0.453147
ENSG00000121578.12	B4GALT4	0.0236469	0.981134	0.0108838	2	2	2	0.115819	0.379435
ENSG00000169026.12	MFSD7	0.0236215	0.981155	0.0585347	1	1	1	0.981155	0.500566
ENSG00000266312.1	LINC01927	-0.0235896	0.98118	1.53217e-06	1	1	1	0.98118	0.00598414
ENSG00000168282.5	MGAT2	-0.0231901	0.981499	0.000615409	1	1	1	0.981499	0.0416552
ENSG00000165502.6	RPL36AL	0.0231901	0.981499	0.0678757	1	1	1	0.981499	0.437466
ENSG00000086289.11	EPDR1	-0.0231876	0.981501	1.8877e-08	1	1	1	0.981501	0.000207175
ENSG00000242268.2	LINC02082	-0.0231321	0.981545	0.0143169	2	2	2	0.26258	0.176576
ENSG00000196914.8	ARHGEF12	0.0228641	0.981759	0.000500076	1	1	1	0.981759	0.0309992
ENSG00000159374.17	M1AP	-0.0228548	0.981766	6.63434e-05	1	2	2	0.981766	0.0175784
ENSG00000183765.20	CHEK2	0.0227605	0.981841	0.00223791	2	2	2	0.189557	0.195481
ENSG00000167900.11	TK1	0.0227443	0.981854	0.0574155	2	2	2	0.177105	0.749848
ENSG00000153902.13	LGI4	-0.0226059	0.981965	0.00252773	1	1	1	0.981965	0.0665777
ENSG00000158604.14	TMED4	0.022451	0.982088	0.0202738	2	2	2	0.810053	0.214828
ENSG00000101782.14	RIOK3	-0.0223878	0.982139	7.09556e-05	1	1	1	0.982139	0.0407232
ENSG00000145569.5	FAM105A	0.0222557	0.982244	0.00052392	1	1	1	0.982244	0.055151
ENSG00000179632.9	MAF1	-0.0221991	0.982289	3.70915e-05	1	1	1	0.982289	0.0156203
ENSG00000126785.12	RHOJ	-0.0221027	0.982366	0.0187634	2	2	2	0.904846	0.10609
ENSG00000151726.13	ACSL1	-0.0220727	0.98239	0.00714168	1	1	1	0.98239	0.139446
ENSG00000140067.6	FAM181A	0.0220357	0.982419	0.000187855	1	1	1	0.982419	0.0181605
ENSG00000164821.4	DEFA4	0.0219402	0.982496	2.35529e-05	1	1	1	0.982496	0.0112375
ENSG00000127533.3	F2RL3	0.0219381	0.982497	0.00119664	1	1	1	0.982497	0.0460772
ENSG00000116209.11	TMEM59	-0.0215393	0.982815	0.00630319	2	2	2	0.964476	0.45783
ENSG00000176204.13	LRRTM4	0.0214721	0.982869	9.69917e-13	1	2	2	0.982869	1.83619e-06
ENSG00000239713.8	APOBEC3G	0.0209898	0.983254	0.0657402	1	1	1	0.983254	0.404898
ENSG00000156970.12	BUB1B	0.0209657	0.983273	0.000837723	1	1	1	0.983273	0.0511335
ENSG00000089225.19	TBX5	0.0209537	0.983283	0.000216245	1	1	1	0.983283	0.0199184
ENSG00000154146.12	NRGN	-0.0209375	0.983295	0.000899121	2	2	2	0.849945	0.0490017
ENSG00000145687.16	SSBP2	-0.0208731	0.983347	1.30862e-05	1	1	1	0.983347	0.00859568
ENSG00000105404.10	RABAC1	0.0208354	0.983377	0.0003225	1	1	1	0.983377	0.208656
ENSG00000164808.16	SPIDR	-0.0206403	0.983533	0.00864842	2	2	2	0.948292	0.148445
ENSG00000131116.11	ZNF428	-0.0205291	0.983621	3.43709e-05	1	1	1	0.983621	0.0202252
ENSG00000139505.11	MTMR6	0.0205031	0.983642	9.63345e-05	1	1	1	0.983642	0.0243714
ENSG00000205221.12	VIT	-0.0204334	0.983698	6.54463e-05	1	1	1	0.983698	0.0132891
ENSG00000159461.14	AMFR	0.0202069	0.983878	0.0354416	1	1	1	0.983878	0.317154
ENSG00000143633.12	C1orf131	-0.0200937	0.983969	0.000782958	1	1	1	0.983969	0.0390969
ENSG00000113318.9	MSH3	0.020034	0.984016	0.0918946	2	2	2	0.588675	0.298723
ENSG00000276966.2	HIST1H4E	-0.0199029	0.984121	1.22861e-06	1	1	1	0.984121	0.0020666
ENSG00000157404.15	KIT	0.0198557	0.984159	1.72811e-08	1	1	1	0.984159	0.00108409
ENSG00000116032.5	GRIN3B	-0.0197472	0.984245	0.0824528	2	2	2	0.295804	0.428784
ENSG00000105668.7	UPK1A	0.0196942	0.984287	0.529253	4	4	4	0.0768825	0.637209
ENSG00000203896.9	LIME1	0.0194631	0.984472	0.00876163	2	2	2	0.107518	0.174303
ENSG00000205809.9	KLRC2	-0.0194432	0.984488	0.249319	1	2	2	0.984488	0.88213
ENSG00000203883.6	SOX18	0.0194048	0.984518	0.000152308	1	1	1	0.984518	0.026943
ENSG00000171703.16	TCEA2	0.0194048	0.984518	0.000247409	1	1	1	0.984518	0.0343394
ENSG00000006453.13	BAIAP2L1	0.0192873	0.984612	0.00840277	1	1	1	0.984612	0.122533
ENSG00000128272.14	ATF4	0.0192873	0.984612	0.0245354	1	1	1	0.984612	0.219359
ENSG00000117069.14	ST6GALNAC5	-0.0192662	0.984629	0.000103873	2	2	2	0.984825	0.0274713
ENSG00000180011.6	ZADH2	-0.0191307	0.984737	0.0438609	1	1	1	0.984737	0.299019
ENSG00000180543.4	TSPYL5	-0.019	0.984841	0.0112301	2	2	2	0.110528	0.1505
ENSG00000042429.11	MED17	0.0189102	0.984913	0.0396026	2	2	2	0.420433	0.390758
ENSG00000129315.10	CCNT1	0.0187951	0.985005	2.01555e-05	1	1	1	0.985005	0.0161151
ENSG00000277135.1	RP11-327J17.9	0.018736	0.985052	0.0485924	3	3	3	0.835434	0.360959
ENSG00000164338.9	UTP15	-0.0186043	0.985157	0.0805812	1	1	1	0.985157	0.521305
ENSG00000242110.7	AMACR	0.0185331	0.985214	0.370848	2	2	2	0.967519	0.766215
ENSG00000141013.16	GAS8	0.0184101	0.985312	0.186239	4	5	5	0.0187581	0.711375
ENSG00000168826.15	ZBTB49	0.0183506	0.985359	0.02231	1	1	1	0.985359	0.286002
ENSG00000087087.18	SRRT	0.0182837	0.985413	0.00297366	2	2	2	0.244407	0.0929134
ENSG00000244462.7	RBM12	-0.018233	0.985453	8.60838e-05	2	2	2	0.598026	0.034639
ENSG00000204381.11	LAYN	0.0182262	0.985458	0.0385764	1	1	1	0.985458	0.283773
ENSG00000107951.14	MTPAP	-0.0181731	0.985501	0.0938981	2	2	2	0.135271	0.476002
ENSG00000171163.15	ZNF692	-0.0175448	0.986002	2.0132e-05	1	1	1	0.986002	0.015708
ENSG00000115607.9	IL18RAP	0.0173125	0.986187	8.23618e-05	2	2	2	0.97677	0.0261364
ENSG00000178199.13	ZC3H12D	-0.0168885	0.986526	0.021441	2	2	2	0.664802	0.206853
ENSG00000108242.12	CYP2C18	0.0167622	0.986626	4.7035e-05	1	1	1	0.986626	0.012333
ENSG00000094914.12	AAAS	-0.0167143	0.986665	3.74952e-05	1	1	1	0.986665	0.0275139
ENSG00000174233.11	ADCY6	0.0166073	0.98675	0.0153695	2	2	2	0.517257	0.307158
ENSG00000283297.1	RP4-816N1.8	-0.0164618	0.986866	0.0192397	1	1	1	0.986866	0.268606
ENSG00000136738.14	STAM	-0.0163506	0.986955	8.11705e-06	1	1	1	0.986955	0.0128016
ENSG00000122299.11	ZC3H7A	0.0162865	0.987006	0.00818099	1	1	1	0.987006	0.244581
ENSG00000082996.19	RNF13	0.0162391	0.987044	7.14803e-06	1	1	1	0.987044	0.0120132
ENSG00000162783.10	IER5	0.0161546	0.987111	0.000551211	1	1	1	0.987111	0.0329757
ENSG00000133687.15	TMTC1	0.016139	0.987124	0.000961895	2	2	2	0.20998	0.0739952
ENSG00000136197.12	C7orf25	-0.0161188	0.98714	0.04112	1	1	1	0.98714	0.412388
ENSG00000173801.16	JUP	-0.0159894	0.987243	0.0199172	1	1	1	0.987243	0.208426
ENSG00000177570.13	SAMD12	0.0156252	0.987533	0.000733056	1	2	2	0.987533	0.0693663
ENSG00000186575.17	NF2	-0.0155975	0.987556	3.64793e-05	1	2	2	0.987556	0.0170277
ENSG00000090372.14	STRN4	-0.015563	0.987583	0.0039853	1	2	2	0.987583	0.0996922
ENSG00000215866.7	LINC01356	0.0154685	0.987658	0.108983	2	2	2	0.641038	0.348921
ENSG00000047621.11	C12orf4	-0.0151921	0.987879	0.000957692	1	1	1	0.987879	0.0678434
ENSG00000079335.18	CDC14A	-0.0151699	0.987897	0.00351641	2	2	2	0.896053	0.0581639
ENSG00000123353.9	ORMDL2	0.0150978	0.987954	0.000846982	1	1	1	0.987954	0.101886
ENSG00000205323.8	SARNP	0.0150978	0.987954	7.59477e-07	1	1	1	0.987954	0.00305094
ENSG00000124357.12	NAGK	0.0147966	0.988194	0.0185625	1	1	1	0.988194	0.278159
ENSG00000163207.6	IVL	-0.0147163	0.988259	9.34609e-05	2	2	2	0.757886	0.0254011
ENSG00000123989.13	CHPF	0.0146919	0.988278	0.00181703	1	1	1	0.988278	0.0626818
ENSG00000123545.5	NDUFAF4	-0.0146463	0.988314	0.0209053	2	2	2	0.227764	0.304595
ENSG00000166411.13	IDH3A	-0.0145796	0.988368	2.17383e-06	2	2	2	0.0626729	0.00634789
ENSG00000162194.12	LBHD1	-0.0144888	0.98844	0.0529402	2	2	2	0.729206	0.331893
ENSG00000153071.14	DAB2	0.0143862	0.988522	1.99908e-06	1	1	1	0.988522	0.00635302
ENSG00000205116.3	TMEM88B	0.0143132	0.98858	1.12839e-05	1	1	1	0.98858	0.0127789
ENSG00000154240.16	CEP112	0.0142367	0.988641	0.00130343	1	1	1	0.988641	0.117979
ENSG00000000457.13	SCYL3	0.0142199	0.988655	0.0865683	3	3	3	0.272657	0.341883
ENSG00000134775.15	FHOD3	0.0140359	0.988801	0.00339415	2	2	2	0.34889	0.0891425
ENSG00000198399.14	ITSN2	-0.0139351	0.988882	0.000819524	2	2	2	0.274927	0.0981655
ENSG00000128274.15	A4GALT	-0.0139081	0.988903	0.0116987	2	2	2	0.583557	0.193367
ENSG00000171161.12	ZNF672	-0.0137003	0.989069	3.51352e-08	1	1	1	0.989069	0.000633051
ENSG00000245571.6	AP001258.4	0.0136419	0.989116	0.000903635	1	1	1	0.989116	0.0552041
ENSG00000168476.11	REEP4	0.013606	0.989144	0.000157883	1	1	1	0.989144	0.0494924
ENSG00000162377.5	COA7	-0.0135723	0.989171	0.00685921	1	2	2	0.989171	0.116173
ENSG00000153048.10	CARHSP1	0.0134225	0.989291	0.00542048	2	2	2	0.405835	0.12602
ENSG00000177946.5	CENPBD1	-0.0133982	0.98931	0.0143107	2	2	2	0.286213	0.425717
ENSG00000131711.14	MAP1B	-0.0133123	0.989379	8.47862e-05	1	1	1	0.989379	0.0201702
ENSG00000166912.16	MTMR10	-0.0133096	0.989381	0.00320169	2	2	2	0.900944	0.101757
ENSG00000108961.13	RANGRF	-0.0132782	0.989406	0.00068576	1	1	1	0.989406	0.117666
ENSG00000167748.10	KLK1	0.0131998	0.989468	0.00265681	1	1	1	0.989468	0.217497
ENSG00000161533.11	ACOX1	-0.0129568	0.989662	0.00302072	2	2	2	0.552519	0.14922
ENSG00000131941.7	RHPN2	-0.0129387	0.989677	0.151189	3	3	3	0.209812	0.259062
ENSG00000108953.16	YWHAE	-0.0128909	0.989715	0.00767763	2	2	2	0.603683	0.137098
ENSG00000184113.9	CLDN5	0.0127488	0.989828	0.000185463	2	2	2	0.890488	0.0609201
ENSG00000172410.4	INSL5	-0.0126241	0.989928	3.42051e-06	1	1	1	0.989928	0.00570074
ENSG00000137337.14	MDC1	-0.0125138	0.990016	0.00104251	1	1	1	0.990016	0.170334
ENSG00000071575.11	TRIB2	-0.0121217	0.990329	0.00168233	1	1	1	0.990329	0.0737587
ENSG00000151445.15	VIPAS39	-0.0120108	0.990417	0.00235309	1	1	1	0.990417	0.191069
ENSG00000112902.11	SEMA5A	-0.0120069	0.99042	0.00151397	2	2	2	0.908483	0.0768186
ENSG00000227630.2	LINC01132	0.011942	0.990472	0.00704449	1	1	1	0.990472	0.235386
ENSG00000127399.14	LRRC61	0.0118029	0.990583	0.283324	1	1	1	0.990583	0.825238
ENSG00000122958.14	VPS26A	0.0117825	0.990599	0.001877	2	2	2	0.844356	0.0676471
ENSG00000067836.12	ROGDI	0.0117792	0.990602	0.0918686	2	2	2	0.818756	0.261651
ENSG00000196335.12	STK31	0.0116531	0.990702	0.00123043	1	1	1	0.990702	0.102806
ENSG00000165125.19	TRPV6	0.0116289	0.990722	0.0208596	1	1	1	0.990722	0.848607
ENSG00000143493.12	INTS7	0.0115766	0.990763	0.000844993	2	2	2	0.973413	0.144621
ENSG00000124787.13	RPP40	-0.0114358	0.990876	0.00590978	2	2	2	0.812859	0.522797
ENSG00000186318.16	BACE1	0.0114027	0.990902	7.69259e-07	1	2	2	0.990902	0.00307052
ENSG00000256061.7	DYX1C1	-0.0113963	0.990907	0.00174674	1	1	1	0.990907	0.06779
ENSG00000125741.4	OPA3	-0.0112547	0.99102	0.00220265	1	1	1	0.99102	0.0670089
ENSG00000198298.12	ZNF485	-0.0111846	0.991076	6.81738e-05	2	2	2	0.991436	0.0384833
ENSG00000164638.10	SLC29A4	-0.0110617	0.991174	0.0170569	2	2	2	0.0467592	0.26422
ENSG00000125846.15	ZNF133	0.0110088	0.991216	0.00226568	1	1	1	0.991216	0.103393
ENSG00000176058.11	TPRN	0.0109984	0.991225	4.41446e-06	1	1	1	0.991225	0.0101575
ENSG00000130429.12	ARPC1B	-0.0109856	0.991235	9.00343e-05	2	2	2	0.28874	0.0236004
ENSG00000235478.4	LINC01664	-0.0109664	0.99125	0.0486614	1	1	1	0.99125	0.652118
ENSG00000182923.16	CEP63	-0.010745	0.991427	0.0372323	2	2	2	0.726772	0.517994
ENSG00000105641.3	SLC5A5	-0.0101454	0.991905	8.72804e-06	1	1	1	0.991905	0.0051993
ENSG00000169715.14	MT1E	0.0100664	0.991968	0.118345	2	2	2	0.881179	0.412015
ENSG00000221909.2	FAM200A	-0.0100493	0.991982	2.53637e-06	1	1	1	0.991982	0.00370418
ENSG00000197343.10	ZNF655	0.0100493	0.991982	0.00179937	1	1	1	0.991982	0.0986613
ENSG00000056558.10	TRAF1	-0.00997232	0.992043	0.0525877	2	3	3	0.122497	0.32213
ENSG00000070501.11	POLB	-0.00981312	0.99217	0.00124642	1	1	1	0.99217	0.0830888
ENSG00000139637.13	C12orf10	-0.0098019	0.992179	4.38241e-05	1	1	1	0.992179	0.00953821
ENSG00000124279.11	FASTKD3	-0.00973687	0.992231	0.0178044	2	2	2	0.425859	0.285286
ENSG00000111667.13	USP5	0.00971362	0.99225	9.09993e-06	1	1	1	0.99225	0.00453791
ENSG00000182791.4	CCDC87	0.00965625	0.992296	0.00143942	1	1	1	0.992296	0.051095
ENSG00000135845.9	PIGC	-0.00965625	0.992296	0.0266265	1	1	1	0.992296	0.243196
ENSG00000144659.10	SLC25A38	0.00961939	0.992325	0.000175926	1	1	1	0.992325	0.15411
ENSG00000131503.20	ANKHD1	0.00961695	0.992327	0.000140277	1	1	1	0.992327	0.0194818
ENSG00000151366.12	NDUFC2	-0.00961415	0.992329	0.00655434	1	1	1	0.992329	0.16956
ENSG00000112796.9	ENPP5	0.00909808	0.992741	0.0706798	2	2	2	0.190499	0.357716
ENSG00000228208.6	C1orf143	0.00907432	0.99276	0.00347449	1	1	1	0.99276	0.146364
ENSG00000102924.11	CBLN1	0.00904976	0.992779	0.00446781	1	1	1	0.992779	0.0943773
ENSG00000142875.19	PRKACB	0.00898053	0.992835	6.50287e-06	2	2	2	0.569977	0.0108152
ENSG00000180901.10	KCTD2	0.00896282	0.992849	0.000896187	1	1	1	0.992849	0.0446828
ENSG00000137252.9	HCRTR2	-0.00892443	0.992879	1.3845e-06	1	1	1	0.992879	0.00347841
ENSG00000275401.1	RP4-564F22.7	-0.00874411	0.993023	0.124738	2	2	2	0.61271	0.564493
ENSG00000181754.6	AMIGO1	0.00872486	0.993039	0.00489057	1	1	1	0.993039	0.0938524
ENSG00000152939.14	MARVELD2	-0.00866334	0.993088	0.000339411	1	1	1	0.993088	0.0516676
ENSG00000172687.13	ZNF738	-0.00866198	0.993089	0.170252	2	2	2	0.61343	0.578739
ENSG00000184497.12	TMEM255B	-0.00856865	0.993163	0.0416135	3	3	3	0.844352	0.295477
ENSG00000134115.12	CNTN6	-0.00855259	0.993176	3.26511e-05	1	1	1	0.993176	0.017613
ENSG00000188760.10	TMEM198	-0.00826564	0.993405	0.00312789	2	2	2	0.954988	0.0647914
ENSG00000152953.12	STK32B	0.00820135	0.993456	0.000238325	1	1	1	0.993456	0.0693666
ENSG00000232386.9	RP11-66B24.2	0.00806101	0.993568	0.00615196	2	2	2	0.981204	0.0743245
ENSG00000072803.17	FBXW11	0.00784654	0.993739	1.87174e-05	1	1	1	0.993739	0.0146113
ENSG00000165271.16	NOL6	0.00774157	0.993823	0.173429	1	1	1	0.993823	0.69797
ENSG00000090238.11	YPEL3	-0.00770062	0.993856	0.00971209	2	2	2	0.946313	0.140756
ENSG00000185414.19	MRPL30	0.00760391	0.993933	0.000320989	1	2	2	0.993933	0.121092
ENSG00000133107.14	TRPC4	-0.00737937	0.994112	0.00140445	1	1	1	0.994112	0.0573523
ENSG00000115998.7	C2orf42	0.00708327	0.994348	0.031894	1	1	1	0.994348	0.566158
ENSG00000182973.18	CNOT10	-0.00705883	0.994368	3.89521e-06	1	1	1	0.994368	0.00954145
ENSG00000140694.16	PARN	0.00690476	0.994491	0.00904999	1	1	1	0.994491	0.501865
ENSG00000133678.13	TMEM254	-0.00687853	0.994512	0.00506705	1	1	1	0.994512	0.164826
ENSG00000154920.14	EME1	-0.00675455	0.994611	0.115005	2	2	2	0.324142	0.771376
ENSG00000115761.15	NOL10	0.00673681	0.994625	0.0798374	2	2	2	0.159983	0.393347
ENSG00000143867.6	OSR1	-0.00665552	0.99469	1.83029e-06	1	1	1	0.99469	0.00456907
ENSG00000133195.11	SLC39A11	0.00658935	0.994742	4.29096e-05	1	1	1	0.994742	0.0117378
ENSG00000107593.16	PKD2L1	0.00654815	0.994775	0.0136955	1	1	1	0.994775	0.241613
ENSG00000136982.5	DSCC1	-0.00654434	0.994778	0.341414	1	1	1	0.994778	1.24665
ENSG00000034677.12	RNF19A	-0.0065168	0.9948	1.28486e-05	1	1	1	0.9948	0.0100527
ENSG00000141664.9	ZCCHC2	0.00639743	0.994896	2.77028e-05	1	1	1	0.994896	0.00865114
ENSG00000110200.8	ANAPC15	0.00636834	0.994919	1.65139e-07	1	1	1	0.994919	0.00182595
ENSG00000198538.10	ZNF28	0.00636708	0.99492	0.00610268	1	1	1	0.99492	0.125727
ENSG00000260101.1	RP11-568N6.1	0.00619208	0.995059	3.956e-06	1	1	1	0.995059	0.00527078
ENSG00000119844.15	AFTPH	0.00619208	0.995059	3.93748e-06	1	1	1	0.995059	0.00525842
ENSG00000165684.4	SNAPC4	0.00610152	0.995132	0.0317746	3	3	3	0.483104	0.619883
ENSG00000132681.16	ATP1A4	-0.00596071	0.995244	4.01866e-05	1	1	1	0.995244	0.0165193
ENSG00000160305.17	DIP2A	0.00592562	0.995272	0.00506109	2	2	2	0.414705	0.131893
ENSG00000185201.16	IFITM2	-0.00589745	0.995295	0.0387072	2	3	3	0.841668	0.456646
ENSG00000278740.1	RP11-147L13.14	-0.0058414	0.995339	0.362061	3	3	3	0.485361	0.712386
ENSG00000149591.16	TAGLN	0.00580893	0.995365	2.90713e-07	1	1	1	0.995365	0.00166195
ENSG00000176531.10	PHLDB3	0.00563833	0.995501	0.0668914	2	2	2	0.302295	0.369604
ENSG00000108826.15	MRPL27	-0.00548596	0.995623	0.00313067	1	1	1	0.995623	0.127314
ENSG00000197563.10	PIGN	0.00545533	0.995647	0.0479383	2	2	2	0.180112	0.313071
ENSG00000187862.11	TTC24	0.0054293	0.995668	6.61229e-07	2	2	2	0.625564	0.00244552
ENSG00000183762.12	KREMEN1	0.00528831	0.995781	0.000243946	1	1	1	0.995781	0.0333236
ENSG00000124215.16	CDH26	-0.00517533	0.995871	0.00614706	1	1	1	0.995871	0.248552
ENSG00000141084.10	RANBP10	-0.00513376	0.995904	0.0314005	1	1	1	0.995904	0.511161
ENSG00000122729.18	ACO1	-0.00494663	0.996053	0.0275628	2	2	2	0.127036	0.415416
ENSG00000145703.15	IQGAP2	-0.00478764	0.99618	0.000714195	1	1	1	0.99618	0.0551747
ENSG00000197965.11	MPZL1	0.00469784	0.996252	0.000117711	2	2	2	0.407856	0.056657
ENSG00000272209.1	RP3-500L14.2	0.00454153	0.996376	1.23626e-05	1	1	1	0.996376	0.0237643
ENSG00000106077.18	ABHD11	0.00447333	0.996431	0.0505711	2	2	2	0.740557	0.411995
ENSG00000078401.6	EDN1	0.00355314	0.997165	0.0106525	1	1	1	0.997165	0.49897
ENSG00000107521.18	HPS1	0.00316088	0.997478	0.0419145	1	1	1	0.997478	0.299553
ENSG00000220205.8	VAMP2	-0.00293775	0.997656	0.0179964	2	2	2	0.551888	0.192282
ENSG00000082196.20	C1QTNF3	0.0027117	0.997836	0.00790998	1	1	1	0.997836	0.164998
ENSG00000115380.19	EFEMP1	-0.00250093	0.998005	0.0157015	1	1	1	0.998005	0.205837
ENSG00000197223.11	C1D	-0.00238463	0.998097	1.06232e-05	1	1	1	0.998097	0.00481761
ENSG00000114841.17	DNAH1	-0.00217961	0.998261	0.0232396	1	1	1	0.998261	0.294114
ENSG00000233757.6	AC092835.2	-0.00215438	0.998281	0.000158105	1	1	1	0.998281	0.0738799
ENSG00000107779.13	BMPR1A	-0.00207612	0.998343	0.012787	1	1	1	0.998343	0.168533
ENSG00000182359.14	KBTBD3	-0.00206383	0.998353	0.0135112	1	1	1	0.998353	0.205744
ENSG00000127578.6	WFIKKN1	0.0019525	0.998442	0.241226	2	2	2	0.19096	0.813759
ENSG00000255121.2	RP11-110I1.12	0.00193031	0.99846	0.00325522	1	1	1	0.99846	0.137736
ENSG00000170854.17	RIOX2	0.00191079	0.998475	0.00415305	1	1	1	0.998475	0.0840296
ENSG00000176533.12	GNG7	-0.00188933	0.998493	0.000743013	1	1	1	0.998493	0.0374376
ENSG00000232098.3	CTD-2619J13.14	-0.00135313	0.99892	0.0146844	1	1	1	0.99892	0.17762
ENSG00000273056.1	RP11-77E14.2	0.00133004	0.998939	1.90748e-06	1	1	1	0.998939	0.00483511
ENSG00000145220.13	LYAR	0.00123728	0.999013	0.00904254	1	1	1	0.999013	0.155054
ENSG00000214309.4	MBLAC1	-0.000996853	0.999205	0.0508734	1	1	1	0.999205	0.684532
ENSG00000215117.5	LINC00588	-0.000818804	0.999347	0.1371	2	2	2	0.693171	0.798518
ENSG00000203772.7	SPRN	-0.000657518	0.999475	0.00201788	1	1	1	0.999475	0.10448
ENSG00000257894.2	RP1-78O14.1	-0.000484371	0.999614	0.000819651	1	1	1	0.999614	0.0665887
ENSG00000203734.11	ECT2L	0.000477758	0.999619	0.0156994	1	1	1	0.999619	0.202235
ENSG00000100376.11	FAM118A	-0.000426574	0.99966	0.571621	2	2	2	0.938572	1.47828
ENSG00000087206.16	UIMC1	0.000401154	0.99968	0.00522555	2	2	2	0.661538	0.155712
ENSG00000113360.16	DROSHA	0.000221218	0.999823	0.000175107	1	1	1	0.999823	0.025917
ENSG00000082213.17	C5orf22	0.000221218	0.999823	0.000276545	1	1	1	0.999823	0.0325698
ENSG00000154124.4	OTULIN	-0.000178415	0.999858	0.00103198	1	1	1	0.999858	0.0477025
ENSG00000111729.13	CLEC4A	#N/A	#N/A	0	1	1	1	0.876401	0
ENSG00000134864.10	GGACT	#N/A	#N/A	0	1	1	1	0.152639	0
ENSG00000185306.12	C12orf56	#N/A	#N/A	0	1	1	1	0.952217	0
ENSG00000198146.4	ZNF770	#N/A	#N/A	0	1	1	1	0.580161	0
ENSG00000226375.1	RP3-395P12.2	#N/A	#N/A	0	1	1	1	0.197555	0
ENSG00000227868.5	C1orf234	#N/A	#N/A	0	1	1	1	0.291849	0
ENSG00000261781.1	LINC01654	#N/A	#N/A	0	1	1	1	0.112436	0
ENSG00000278090.1	RP11-6O2.2	#N/A	#N/A	0	1	1	1	0.0645318	0

### Sheet: 8.ADHD-CUD_CBG
gene	gene_name	zscore	pvalue	var_g	n_snps_used	n_snps_in_cov	n_snps_in_model	best_gwas_p	largest_weight
ENSG00000177352.9	CCDC71	7.33336	2.2446e-13	0.0231416	1	1	1	2.2446e-13	0.213644
ENSG00000173421.16	CCDC36	-7.33182	2.27048e-13	0.0222956	1	2	2	2.27048e-13	0.212164
ENSG00000173540.12	GMPPB	7.29615	2.96121e-13	0.160101	1	1	1	2.96121e-13	0.787816
ENSG00000188338.14	SLC38A3	-7.2724	3.53153e-13	0.00246982	1	1	1	3.53153e-13	0.0775207
ENSG00000145020.15	AMT	-7.11227	1.14147e-12	0.0906484	1	1	1	1.14147e-12	0.491003
ENSG00000233276.3	GPX1	7.05912	1.67556e-12	0.0169429	1	2	2	1.67556e-12	0.212275
ENSG00000126091.19	ST3GAL3	-6.54167	6.0835e-11	9.4006e-05	2	2	2	1.11093e-09	0.0177731
ENSG00000119414.11	PPP6C	6.31	2.79032e-10	0.0176808	1	1	1	2.79032e-10	0.194552
ENSG00000136950.13	ARPC5L	-6.27456	3.50624e-10	0.00191183	1	1	1	3.50624e-10	0.0609109
ENSG00000177479.19	ARIH2	-6.23917	4.39892e-10	0.00728198	1	1	1	4.39892e-10	0.12164
ENSG00000221883.2	ARIH2OS	6.20784	5.37176e-10	0.00020542	1	1	1	5.37176e-10	0.0204303
ENSG00000211450.9	SELENOH	-6.16465	7.06379e-10	2.92835e-05	1	1	1	7.06379e-10	0.00784014
ENSG00000178149.16	DALRD3	-6.13358	8.59236e-10	0.0139964	1	1	1	8.59236e-10	0.170584
ENSG00000185585.19	OLFML2A	6.06975	1.2811e-09	0.0244742	1	1	1	1.2811e-09	0.216088
ENSG00000136918.7	WDR38	5.96042	2.51592e-09	0.00505527	2	2	2	3.46672e-10	0.0928878
ENSG00000213672.7	NCKIPSD	-5.80933	6.27227e-09	0.10658	2	2	2	1.36655e-07	0.413432
ENSG00000117407.16	ARTN	5.77288	7.79268e-09	0.0965459	1	1	1	7.79268e-09	0.520857
ENSG00000173611.17	SCAI	5.64909	1.61304e-08	0.0051884	2	2	2	9.63e-11	0.0815435
ENSG00000001617.11	SEMA3F	-5.63781	1.72227e-08	0.0205737	1	1	1	1.72227e-08	0.220267
ENSG00000186792.16	HYAL3	-5.63705	1.72991e-08	0.114268	1	1	1	1.72991e-08	0.493301
ENSG00000164167.10	LSM6	5.43929	5.34945e-08	0.0165574	1	1	1	5.34945e-08	0.19266
ENSG00000121621.6	KIF18A	5.42939	5.6548e-08	0.000332888	2	2	2	5.37019e-08	0.033325
ENSG00000159214.12	CCDC24	5.3768	7.58216e-08	0.00239733	2	2	2	1.18601e-07	0.0749618
ENSG00000178467.17	P4HTM	-5.36615	8.04364e-08	0.0146381	1	1	1	8.04364e-08	0.206138
ENSG00000114349.9	GNAT1	-5.32068	1.03378e-07	1.75452e-05	1	1	1	1.03378e-07	0.00631794
ENSG00000159479.16	MED8	-5.27168	1.35184e-07	0.0208268	2	2	2	2.33392e-07	0.150703
ENSG00000167701.13	GPT	-5.23558	1.64471e-07	0.000453281	1	1	1	1.64471e-07	0.0303736
ENSG00000243477.5	NAT6	5.20904	1.89817e-07	0.0817987	3	3	3	1.72991e-08	0.261353
ENSG00000178252.17	WDR6	5.18525	2.15729e-07	0.0598462	2	2	2	8.56766e-10	0.256065
ENSG00000122861.15	PLAU	-5.15758	2.50164e-07	0.00154676	2	2	2	0.000728546	0.0744989
ENSG00000066056.13	TIE1	5.09919	3.41107e-07	0.0245895	2	2	2	1.05597e-07	0.137603
ENSG00000250673.2	RP11-6L6.2	5.04126	4.62474e-07	0.476542	2	2	2	1.40273e-07	0.658859
ENSG00000198218.10	QRICH1	4.97495	6.5265e-07	0.0185021	1	2	2	6.5265e-07	0.227916
ENSG00000044574.7	HSPA5	4.95097	7.3843e-07	5.44978e-05	1	1	1	7.3843e-07	0.0108829
ENSG00000149781.12	FERMT3	4.91312	8.96402e-07	0.000612056	1	1	1	8.96402e-07	0.0497543
ENSG00000066322.14	ELOVL1	4.88047	1.05831e-06	0.000292706	1	1	1	1.05831e-06	0.0266134
ENSG00000117400.16	MPL	4.86281	1.15732e-06	0.000559138	1	1	1	1.15732e-06	0.0367828
ENSG00000187954.12	CYHR1	4.82609	1.39241e-06	0.00940171	1	1	1	1.39241e-06	0.142488
ENSG00000167702.11	KIFC2	4.81502	1.47183e-06	0.00385658	1	1	1	1.47183e-06	0.0925767
ENSG00000182600.9	C2orf82	-4.80421	1.55365e-06	0.203751	2	2	2	1.37704e-06	0.682972
ENSG00000104892.16	KLC3	4.77493	1.79774e-06	0.0813431	1	1	1	1.79774e-06	0.418012
ENSG00000260664.2	AC004158.3	-4.76204	1.91646e-06	3.19253e-05	1	1	1	1.91646e-06	0.013617
ENSG00000114738.10	MAPKAPK3	4.75833	1.95199e-06	0.000120683	2	2	2	1.32767e-07	0.0294473
ENSG00000185909.14	KLHDC8B	4.67069	3.00192e-06	0.00192406	2	2	2	3.42244e-11	0.0645517
ENSG00000272140.2	RP11-574K11.29	4.66299	3.11643e-06	0.0101739	1	2	2	3.11643e-06	0.14871
ENSG00000196072.11	BLOC1S2	-4.63976	3.48809e-06	0.0724015	2	2	2	4.06577e-06	0.773103
ENSG00000168439.16	STIP1	-4.57761	4.70326e-06	0.00111889	2	2	2	4.53293e-07	0.0608135
ENSG00000162944.10	RFTN2	-4.53695	5.70736e-06	0.000807384	2	2	2	1.70729e-05	0.0446616
ENSG00000160957.12	RECQL4	-4.52128	6.14669e-06	0.00895276	2	3	3	3.90113e-07	0.113271
ENSG00000095564.13	BTAF1	-4.51824	6.23565e-06	0.00172069	1	1	1	6.23565e-06	0.0670923
ENSG00000090097.21	PCBP4	-4.46854	7.87549e-06	0.00531678	1	1	1	7.87549e-06	0.12018
ENSG00000160972.9	PPP1R16A	-4.45718	8.3044e-06	8.54686e-05	2	2	2	7.32914e-07	0.0189438
ENSG00000119487.16	MAPKAP1	4.44351	8.85036e-06	0.00111617	1	1	1	8.85036e-06	0.050979
ENSG00000138380.17	CARF	4.44338	8.85566e-06	0.00840283	3	3	3	1.04927e-05	0.200862
ENSG00000180098.9	TRNAU1AP	4.44086	8.95982e-06	4.84013e-06	2	2	2	1.59769e-05	0.00521405
ENSG00000204138.12	PHACTR4	-4.3887	1.14028e-05	0.0450602	3	3	3	0.000272578	0.276826
ENSG00000088970.15	KIZ	4.37435	1.21793e-05	0.00849413	1	2	2	1.21793e-05	0.125575
ENSG00000137824.15	RMDN3	4.37025	1.24105e-05	0.025347	2	2	2	0.000106569	0.255863
ENSG00000090975.12	PITPNM2	-4.36659	1.26201e-05	1.06757e-05	1	1	1	1.26201e-05	0.00540803
ENSG00000138442.9	WDR12	4.33951	1.428e-05	0.00200481	2	2	2	8.10657e-06	0.0902554
ENSG00000160959.7	LRRC14	4.33158	1.4804e-05	0.000158789	1	2	2	1.4804e-05	0.0176717
ENSG00000165219.21	GAPVD1	4.33151	1.48091e-05	0.00316943	1	1	1	1.48091e-05	0.0801832
ENSG00000196712.17	NF1	-4.29011	1.78588e-05	0.00570167	1	1	1	1.78588e-05	0.111491
ENSG00000107831.12	FGF8	-4.2867	1.81346e-05	5.83815e-05	1	1	1	1.81346e-05	0.0113561
ENSG00000188060.7	RAB42	4.27036	1.95158e-05	0.000244122	1	1	1	1.95158e-05	0.0261912
ENSG00000204764.13	RANBP17	4.26647	1.98591e-05	0.30387	2	2	2	2.77428e-05	0.45525
ENSG00000101489.19	CELF4	4.22313	2.4093e-05	5.79167e-06	2	2	2	2.89625e-05	0.00341559
ENSG00000267002.2	RP11-242D8.1	-4.20103	2.65698e-05	0.0086552	2	2	2	0.000127537	0.235409
ENSG00000125388.19	GRK4	4.18623	2.83627e-05	0.0821956	2	2	2	1.89612e-05	0.376862
ENSG00000271904.1	CTC-498M16.4	-4.18617	2.83703e-05	0.186158	1	1	1	2.83703e-05	0.700096
ENSG00000105705.15	SUGP1	4.17209	3.0182e-05	0.00345575	1	1	1	3.0182e-05	0.0835427
ENSG00000164068.15	RNF123	4.1637	3.13129e-05	0.0112961	1	1	1	3.13129e-05	0.147713
ENSG00000182405.5	PGBD4	-4.13472	3.55395e-05	0.0381456	1	1	1	3.55395e-05	0.452351
ENSG00000134153.9	EMC7	-4.13472	3.55395e-05	1.54766e-05	1	1	1	3.55395e-05	0.00911151
ENSG00000181929.11	PRKAG1	-4.11339	3.89883e-05	2.65832e-07	1	1	1	3.89883e-05	0.000769858
ENSG00000107815.7	TWNK	4.11155	3.93007e-05	3.07327e-06	1	2	2	3.93007e-05	0.00746973
ENSG00000167110.17	GOLGA2	-4.10358	4.068e-05	0.000430348	1	1	1	4.068e-05	0.0292522
ENSG00000051825.14	MPHOSPH9	-4.06871	4.72742e-05	0.0043035	1	2	2	4.72742e-05	0.108804
ENSG00000261210.7	CLEC19A	-4.06126	4.88088e-05	0.000289774	1	1	1	4.88088e-05	0.0246777
ENSG00000135945.9	REV1	-4.05594	4.99326e-05	0.00141954	1	1	1	4.99326e-05	0.0575978
ENSG00000140403.12	DNAJA4	4.03666	5.42174e-05	0.00288592	1	1	1	5.42174e-05	0.102443
ENSG00000213593.9	TMX2	-4.03136	5.54558e-05	0.000613108	1	1	1	5.54558e-05	0.0458552
ENSG00000126861.4	OMG	4.03018	5.5735e-05	0.00344084	1	1	1	5.5735e-05	0.112905
ENSG00000177542.10	SLC25A22	-4.00603	6.17488e-05	0.004831	1	1	1	6.17488e-05	0.101781
ENSG00000111877.17	MCM9	-4.00574	6.18231e-05	0.0104938	1	1	1	6.18231e-05	0.152016
ENSG00000117360.12	PRPF3	3.97999	6.89194e-05	2.63006e-05	1	1	1	6.89194e-05	0.00732043
ENSG00000261353.1	CTA-14H9.5	-3.97625	7.00098e-05	1.98024e-05	1	1	1	7.00098e-05	0.00614548
ENSG00000182196.13	ARL6IP4	-3.97056	7.17024e-05	7.96927e-06	1	1	1	7.17024e-05	0.00436535
ENSG00000213996.12	TM6SF2	3.96313	7.39733e-05	0.0157601	1	1	1	7.39733e-05	0.175586
ENSG00000145354.9	CISD2	3.95904	7.52508e-05	0.0103911	2	2	2	3.96722e-05	0.0981981
ENSG00000065361.14	ERBB3	3.93911	8.17856e-05	0.000125032	1	1	1	8.17856e-05	0.0159827
ENSG00000088986.10	DYNLL1	3.93751	8.23308e-05	0.00737167	1	1	1	8.23308e-05	0.134664
ENSG00000116406.18	EDEM3	-3.93696	8.25208e-05	0.0122801	2	2	2	0.000189506	0.138919
ENSG00000107833.10	NPM3	3.92551	8.65477e-05	0.0403941	1	1	1	8.65477e-05	0.300009
ENSG00000169398.19	PTK2	3.91812	8.92422e-05	0.0166191	1	1	1	8.92422e-05	0.175955
ENSG00000110536.13	PTPMT1	3.915	9.04031e-05	0.00383194	1	1	1	9.04031e-05	0.188527
ENSG00000259362.2	RP11-307C19.1	3.91252	9.13366e-05	0.150422	1	2	2	9.13366e-05	0.524748
ENSG00000112996.10	MRPS30	3.91049	9.21077e-05	0.00027028	1	1	1	9.21077e-05	0.0669977
ENSG00000150967.17	ABCB9	-3.91017	9.22295e-05	0.0070936	1	1	1	9.22295e-05	0.13024
ENSG00000139531.12	SUOX	3.90418	9.45447e-05	0.0428784	2	2	2	0.000125462	0.305518
ENSG00000086205.16	FOLH1	3.89904	9.65732e-05	0.0096936	1	1	1	9.65732e-05	0.215768
ENSG00000110871.14	COQ5	3.89477	9.82907e-05	0.0647609	1	1	1	9.82907e-05	0.425673
ENSG00000101017.13	CD40	-3.88418	0.000102674	0.0489398	2	2	2	0.000892077	0.285752
ENSG00000174891.12	RSRC1	3.87439	0.000106892	0.0133744	2	2	2	0.000106	0.184043
ENSG00000121766.15	ZCCHC17	-3.87399	0.000107069	0.0171622	2	2	2	0.000185487	0.183572
ENSG00000197183.14	NOL4L	3.87321	0.000107413	0.00153354	1	1	1	0.000107413	0.0586688
ENSG00000149187.17	CELF1	3.86226	0.000112344	8.9084e-05	2	2	2	9.04031e-05	0.0287289
ENSG00000228512.2	RP11-281A20.2	-3.85253	0.000116905	5.18471e-06	1	1	1	0.000116905	0.00368416
ENSG00000183098.10	GPC6	3.84187	0.0001221	0.0251865	2	2	2	8.34086e-05	0.223123
ENSG00000175161.13	CADM2	3.84139	0.000122338	0.023626	1	1	1	0.000122338	0.226075
ENSG00000166341.7	DCHS1	-3.82783	0.00012928	0.0403631	2	2	2	8.09238e-05	0.416088
ENSG00000260274.1	RP11-817O13.8	-3.82328	0.000131689	0.000144531	1	1	1	0.000131689	0.0184471
ENSG00000261241.5	LINC02128	-3.82243	0.000132144	0.0205106	3	3	3	0.000311754	0.227078
ENSG00000227057.9	WDR46	3.81779	0.000134653	0.00566744	1	1	1	0.000134653	0.150045
ENSG00000181315.10	ZNF322	-3.81057	0.000138648	0.398977	2	3	3	9.54702e-05	0.566916
ENSG00000169609.13	C15orf40	3.80278	0.000143083	0.852791	3	3	3	0.00056239	0.954645
ENSG00000236383.8	LINC00854	-3.79052	0.00015033	0.0297486	1	1	1	0.00015033	0.266236
ENSG00000137968.16	SLC44A5	3.78499	0.000153717	0.000295074	2	2	2	0.00100252	0.0272657
ENSG00000143951.15	WDPCP	-3.78326	0.000154786	0.0153861	1	1	1	0.000154786	0.175224
ENSG00000197077.13	KIAA1671	-3.767	0.000165223	0.0173253	1	1	1	0.000165223	0.198597
ENSG00000167083.6	GNGT2	3.75815	0.000171175	0.0273741	2	2	2	0.000171104	0.252504
ENSG00000205531.12	NAP1L4	-3.74993	0.000176885	0.0381069	2	2	2	0.000171853	0.253442
ENSG00000229291.1	RP4-580N22.2	3.73781	0.000185631	0.00199611	1	1	1	0.000185631	0.0645275
ENSG00000136875.12	PRPF4	3.73597	0.000186993	0.0888096	2	2	2	0.00017081	0.524094
ENSG00000236104.2	ZBTB22	3.7347	0.00018794	0.00936085	1	1	1	0.00018794	0.174719
ENSG00000172171.10	TEFM	3.73458	0.000188032	0.0587127	2	2	2	0.000208563	0.470417
ENSG00000176208.8	ATAD5	-3.7284	0.0001927	0.0169298	1	1	1	0.0001927	0.296005
ENSG00000170855.3	TRIAP1	3.7188	0.000200168	0.00923225	1	1	1	0.000200168	0.160721
ENSG00000079102.16	RUNX1T1	-3.71607	0.000202345	0.000741319	1	1	1	0.000202345	0.0435446
ENSG00000164180.13	TMEM161B	3.71249	0.000205233	5.43724e-07	1	1	1	0.000205233	0.00121534
ENSG00000181904.8	C5orf24	-3.70602	0.000210544	9.36717e-06	1	1	1	0.000210544	0.00684798
ENSG00000164078.12	MST1R	3.69797	0.00021733	0.208561	2	3	3	0.000289654	0.368557
ENSG00000177666.16	PNPLA2	-3.68737	0.000226583	0.0619101	1	1	1	0.000226583	0.374086
ENSG00000171448.8	ZBTB26	3.68563	0.000228134	0.000142237	2	2	2	0.00234161	0.0273956
ENSG00000275438.1	LA16c-360A4.1	3.68401	0.000229594	0.041498	1	1	1	0.000229594	0.316779
ENSG00000185862.6	EVI2B	3.6796	0.000233601	0.00177533	1	1	1	0.000233601	0.0604634
ENSG00000103154.9	NECAB2	3.67285	0.000239862	0.000768615	2	3	3	0.00180507	0.0405285
ENSG00000237441.9	RGL2	-3.65107	0.000261153	1.33623e-05	1	1	1	0.000261153	0.00642685
ENSG00000167523.13	SPATA33	3.63594	0.000276969	0.0213133	1	2	2	0.000276969	0.21092
ENSG00000121769.7	FABP3	-3.61667	0.000298412	0.0282655	2	2	2	0.000172218	0.162713
ENSG00000260807.6	RP11-161M6.2	-3.61189	0.000303974	0.0456781	1	1	1	0.000303974	0.420584
ENSG00000150527.16	CTAGE5	3.60505	0.000312089	0.00483956	1	1	1	0.000312089	0.21859
ENSG00000129933.20	MAU2	-3.6036	0.000313835	0.00669214	2	2	2	0.000109626	0.220613
ENSG00000246223.8	LINC01550	3.59451	0.000325005	0.0223565	2	2	2	0.000123722	0.179038
ENSG00000133612.18	AGAP3	3.58056	0.000342864	2.22343e-05	2	2	2	0.00057689	0.00736304
ENSG00000110318.13	CEP126	3.57552	0.000349526	0.000622645	2	2	2	0.000395612	0.0718499
ENSG00000185345.18	PARK2	3.57516	0.000350019	0.00012808	1	1	1	0.000350019	0.0170894
ENSG00000126860.11	EVI2A	3.57223	0.000353958	0.00460235	1	1	1	0.000353958	0.0973514
ENSG00000080854.14	IGSF9B	-3.55944	0.000371643	0.000655428	1	1	1	0.000371643	0.0391894
ENSG00000136379.11	ABHD17C	3.55578	0.000376856	0.00966177	1	1	1	0.000376856	0.173649
ENSG00000274897.2	PANO1	-3.55466	0.000378468	0.0222021	2	2	2	0.000374268	0.209404
ENSG00000103160.11	HSDL1	3.55199	0.000382323	0.00151155	1	1	1	0.000382323	0.0523006
ENSG00000070444.14	MNT	-3.54968	0.000385705	0.0321301	1	1	1	0.000385705	0.244478
ENSG00000175970.10	UNC119B	3.5464	0.000390526	0.00817246	1	1	1	0.000390526	0.146635
ENSG00000226913.1	BSN-AS2	3.54506	0.000392526	0.0879816	1	1	1	0.000392526	0.411701
ENSG00000169519.20	METTL15	-3.54407	0.000394	0.0873087	3	3	3	5.37019e-08	0.305064
ENSG00000259439.2	LINC01833	3.53909	0.00040151	0.00575649	1	1	1	0.00040151	0.10946
ENSG00000092208.16	GEMIN2	3.53766	0.000403697	0.011639	2	2	2	9.82929e-05	0.166614
ENSG00000108828.15	VAT1	-3.52931	0.000416639	0.0146212	1	1	1	0.000416639	0.190259
ENSG00000108830.9	RND2	-3.52931	0.000416639	0.0142845	1	1	1	0.000416639	0.188056
ENSG00000181631.6	P2RY13	-3.52387	0.000425296	0.00623811	2	3	3	0.000100771	0.117435
ENSG00000091536.16	MYO15A	3.52081	0.000430227	0.0302708	2	2	2	0.000238717	0.155093
ENSG00000162873.14	KLHDC8A	3.51526	0.000439327	0.0566693	2	2	2	0.000149853	0.213361
ENSG00000141452.9	C18orf8	3.51468	0.000440291	0.156005	2	2	2	0.0011803	0.335195
ENSG00000131242.17	RAB11FIP4	3.50886	0.000450029	0.00965282	1	1	1	0.000450029	0.148404
ENSG00000140365.15	COMMD4	-3.50574	0.000455333	0.039434	2	2	2	0.000533947	0.635511
ENSG00000227619.1	RP11-492E3.2	-3.49882	0.000467323	0.00466651	2	2	2	0.001248	0.114905
ENSG00000131966.13	ACTR10	-3.4971	0.000470339	0.055091	3	3	3	7.98239e-06	0.564965
ENSG00000167491.17	GATAD2A	-3.49592	0.000472425	0.00691018	1	1	1	0.000472425	0.119962
ENSG00000062194.15	GPBP1	3.49547	0.000473232	0.000653295	1	1	1	0.000473232	0.037628
ENSG00000231680.1	AP003774.6	3.49332	0.000477063	0.0902624	2	2	2	0.00164803	0.276768
ENSG00000103227.18	LMF1	3.49109	0.000481055	0.283902	4	4	4	0.000303974	0.512889
ENSG00000144214.9	LYG1	3.48613	0.000490058	0.0294791	1	1	1	0.000490058	0.264738
ENSG00000188211.8	NCR3LG1	3.48559	0.000491054	0.00489511	2	2	2	0.00010181	0.0760783
ENSG00000169919.16	GUSB	-3.47741	0.000506276	3.21185e-05	1	1	1	0.000506276	0.016708
ENSG00000100239.15	PPP6R2	3.4761	0.00050876	0.0322711	2	2	2	0.000493584	0.275829
ENSG00000124140.13	SLC12A5	3.46755	0.000525218	0.00271554	1	1	1	0.000525218	0.0903002
ENSG00000250156.3	LINC02060	-3.4642	0.00053181	0.00553062	1	1	1	0.00053181	0.122726
ENSG00000185963.13	BICD2	3.46207	0.000536044	0.0407342	1	1	1	0.000536044	0.315619
ENSG00000226994.7	AC012593.1	3.4433	0.000574665	0.000275095	1	1	1	0.000574665	0.034037
ENSG00000180921.6	FAM83H	3.44132	0.00057889	0.1359	2	2	2	0.000640595	0.343875
ENSG00000140382.14	HMG20A	3.43618	0.000589988	0.0178473	1	1	1	0.000589988	0.20736
ENSG00000125820.5	NKX2-2	-3.42226	0.000621037	9.10144e-06	1	1	1	0.000621037	0.00550445
ENSG00000030110.12	BAK1	3.41168	0.00064563	0.200208	3	3	3	0.00808629	0.470878
ENSG00000065600.12	TMEM206	-3.40574	0.000659841	0.0825331	3	3	3	0.000533627	0.563712
ENSG00000140564.11	FURIN	-3.3981	0.000678561	0.00246988	1	1	1	0.000678561	0.0778962
ENSG00000172869.14	DMXL1	-3.3895	0.000700204	0.00424109	1	1	1	0.000700204	0.140489
ENSG00000203499.11	FAM83H-AS1	3.38663	0.00070756	0.0447396	2	2	2	0.000640595	0.282929
ENSG00000167004.12	PDIA3	3.38224	0.000718965	0.00181673	2	2	2	0.000714164	0.0678954
ENSG00000115524.15	SF3B1	3.37619	0.000734982	0.00831099	1	1	1	0.000734982	0.13918
ENSG00000197381.15	ADARB1	3.3732	0.000742997	0.00150083	1	1	1	0.000742997	0.0580842
ENSG00000251417.2	RP11-1348G14.4	3.36689	0.000760204	0.107011	1	1	1	0.000760204	0.457398
ENSG00000105655.18	ISYNA1	3.36494	0.000765601	0.00209402	1	1	1	0.000765601	0.0647989
ENSG00000109736.14	MFSD10	3.34902	0.000810987	0.00262331	1	2	2	0.000810987	0.0953702
ENSG00000095380.10	NANS	-3.33976	0.000838498	0.00206753	2	2	2	0.00270434	0.0680564
ENSG00000149923.13	PPP4C	3.32235	0.000892635	0.00134113	1	1	1	0.000892635	0.0518929
ENSG00000119655.10	NPC2	-3.31279	0.000923707	0.00159099	1	1	1	0.000923707	0.0818547
ENSG00000102606.17	ARHGEF7	3.31221	0.00092563	0.032274	1	1	1	0.00092563	0.247566
ENSG00000093009.9	CDC45	-3.31155	0.000927803	3.17464e-05	1	1	1	0.000927803	0.00830455
ENSG00000266472.5	MRPS21	-3.30954	0.000934509	0.186484	3	3	3	0.00150133	0.242869
ENSG00000135272.10	MDFIC	-3.30837	0.000938394	0.00194582	1	1	1	0.000938394	0.0985641
ENSG00000246375.2	RP11-10L7.1	-3.30306	0.000956361	1.00208	3	3	3	0.0103577	1.88778
ENSG00000176390.11	CRLF3	3.29727	0.000976285	0.0996576	2	2	2	0.000175007	0.435369
ENSG00000170175.10	CHRNB1	-3.27766	0.00104672	0.0856617	2	2	2	0.000120466	0.289412
ENSG00000101236.16	RNF24	3.27423	0.0010595	0.183774	2	2	2	0.00111197	0.42548
ENSG00000184588.17	PDE4B	3.27361	0.00106184	4.45592e-06	1	1	1	0.00106184	0.00355879
ENSG00000163006.11	CCDC138	-3.27238	0.00106645	0.00931784	1	1	1	0.00106645	0.257071
ENSG00000168036.16	CTNNB1	-3.2678	0.00108385	0.0332945	1	1	1	0.00108385	0.254659
ENSG00000148158.16	SNX30	-3.2646	0.00109618	2.89282e-05	1	1	1	0.00109618	0.0121919
ENSG00000140395.8	WDR61	3.26226	0.00110527	0.00260461	1	1	1	0.00110527	0.0925327
ENSG00000169371.13	SNUPN	3.26003	0.001114	0.0715802	2	2	2	0.000357467	0.40837
ENSG00000140090.17	SLC24A4	-3.25454	0.00113577	0.000259853	1	1	1	0.00113577	0.0463863
ENSG00000255284.1	AP006621.5	3.25333	0.00114062	0.362979	1	1	1	0.00114062	0.859011
ENSG00000206527.9	HACD2	3.25144	0.0011482	0.00297848	2	2	2	0.00141781	0.11478
ENSG00000095066.11	HOOK2	3.24942	0.00115642	0.000127316	1	1	1	0.00115642	0.0394098
ENSG00000110756.17	HPS5	-3.24786	0.00116276	0.00252507	1	1	1	0.00116276	0.109909
ENSG00000179021.9	C3orf38	3.24473	0.00117561	0.0112266	1	1	1	0.00117561	0.202959
ENSG00000196296.13	ATP2A1	-3.24165	0.00118841	0.0183836	2	2	2	0.00106842	0.393373
ENSG00000145029.13	NICN1	3.2387	0.00120077	0.0117438	2	2	2	0.000113017	0.114665
ENSG00000124243.17	BCAS4	-3.23596	0.00121233	3.5164e-05	1	1	1	0.00121233	0.0232092
ENSG00000048342.15	CC2D2A	-3.2346	0.00121813	0.00188248	1	1	1	0.00121813	0.0595599
ENSG00000141458.12	NPC1	3.23016	0.00123721	0.0444005	2	2	2	0.00159208	0.171685
ENSG00000164825.3	DEFB1	3.21997	0.00128203	0.0233132	2	2	2	0.00115651	0.256292
ENSG00000076356.6	PLXNA2	-3.21884	0.00128711	7.83489e-08	1	1	1	0.00128711	0.00114069
ENSG00000163909.7	HEYL	-3.21508	0.00130407	0.00669249	1	1	1	0.00130407	0.135085
ENSG00000145016.15	RUBCN	-3.21238	0.0013164	0.000256437	1	1	1	0.0013164	0.0950407
ENSG00000244953.1	RP11-613D13.8	-3.21228	0.00131688	0.00751925	1	1	1	0.00131688	0.132907
ENSG00000282692.1	CTD-3212A4.2	-3.20925	0.00133082	2.20949e-07	1	1	1	0.00133082	0.000740011
ENSG00000164062.12	APEH	3.20764	0.00133827	0.00169062	1	1	1	0.00133827	0.0587793
ENSG00000130477.15	UNC13A	3.20242	0.00136277	2.19906e-05	1	2	2	0.00136277	0.00755622
ENSG00000164985.14	PSIP1	-3.19513	0.00139767	0.00030617	2	2	2	0.00210171	0.0602438
ENSG00000099994.10	SUSD2	3.19236	0.00141115	0.0924389	2	2	2	0.000778574	0.918097
ENSG00000164989.16	CCDC171	-3.18989	0.00142328	0.112943	2	2	2	0.000484891	0.536808
ENSG00000249776.5	RP11-133F8.2	3.18928	0.00142629	0.000131246	1	1	1	0.00142629	0.0297007
ENSG00000138030.12	KHK	-3.18687	0.00143822	0.0309189	1	1	1	0.00143822	0.269595
ENSG00000055211.12	GINM1	3.18407	0.00145218	0.0260249	1	1	1	0.00145218	0.242392
ENSG00000272180.1	RP11-481J13.1	-3.18373	0.00145388	5.73551e-06	1	1	1	0.00145388	0.0102045
ENSG00000013364.18	MVP	-3.18316	0.00145679	0.000947246	1	1	1	0.00145679	0.0673173
ENSG00000169592.14	INO80E	3.17712	0.00148744	0.0307092	1	1	1	0.00148744	0.247676
ENSG00000142185.16	TRPM2	-3.17674	0.00148938	0.14669	2	3	3	0.00238573	0.501651
ENSG00000170837.2	GPR27	3.17386	0.00150427	0.0679797	2	2	2	0.00056941	0.336973
ENSG00000172339.9	ALG14	3.1735	0.00150615	0.00146972	1	1	1	0.00150615	0.291995
ENSG00000153066.12	TXNDC11	3.16802	0.00153481	0.00577647	2	2	2	2.70963e-05	0.184731
ENSG00000182481.8	KPNA2	-3.16316	0.00156068	0.0097567	1	1	1	0.00156068	0.162742
ENSG00000115514.11	TXNDC9	-3.15948	0.00158053	0.0034868	1	1	1	0.00158053	0.088506
ENSG00000132793.11	LPIN3	3.15854	0.00158564	0.0256409	1	1	1	0.00158564	0.252763
ENSG00000133275.15	CSNK1G2	3.1536	0.00161272	0.00877629	2	2	2	0.00162924	0.131367
ENSG00000272144.1	CTD-2035E11.5	3.1503	0.00163105	1.84338e-06	1	1	1	0.00163105	0.00181557
ENSG00000004534.14	RBM6	-3.14765	0.0016459	0.0713354	1	1	1	0.0016459	0.390713
ENSG00000124275.14	MTRR	3.14738	0.00164739	0.0488096	1	2	2	0.00164739	0.375104
ENSG00000133818.13	RRAS2	-3.14726	0.00164806	0.0410113	2	2	2	0.000347033	0.2855
ENSG00000101745.16	ANKRD12	-3.14376	0.00166793	0.00317426	2	2	2	0.00208375	0.138549
ENSG00000149292.16	TTC12	3.14355	0.0016691	0.598341	2	3	3	4.04795e-05	0.78308
ENSG00000186635.14	ARAP1	3.14329	0.0016706	8.47502e-07	1	1	1	0.0016706	0.00701179
ENSG00000157064.10	NMNAT2	-3.14105	0.0016834	0.000421344	2	2	2	0.00283774	0.033698
ENSG00000058453.16	CROCC	-3.13483	0.00171953	0.0413129	1	1	1	0.00171953	0.300112
ENSG00000204178.9	TMEM57	-3.13323	0.00172892	0.00499165	1	2	2	0.00172892	0.102452
ENSG00000259224.2	SLC35G6	3.12646	0.00176924	0.0417796	2	2	2	0.000278803	0.22571
ENSG00000076604.14	TRAF4	-3.12619	0.00177087	0.0106637	1	1	1	0.00177087	0.151661
ENSG00000084636.17	COL16A1	-3.12164	0.00179848	0.159507	2	2	2	3.17946e-05	0.458745
ENSG00000185504.16	FAAP100	-3.11881	0.00181583	0.00220706	1	1	1	0.00181583	0.0762023
ENSG00000141744.3	PNMT	-3.11497	0.00183962	0.018353	3	3	3	0.00753673	0.209052
ENSG00000122970.15	IFT81	3.11489	0.00184015	1.47038e-06	1	1	1	0.00184015	0.00271315
ENSG00000175489.9	LRRC25	-3.10641	0.00189377	0.0178276	1	2	2	0.00189377	0.185567
ENSG00000197245.5	FAM110D	3.10452	0.00190589	0.143338	2	2	2	0.00503129	0.331037
ENSG00000261159.1	RP11-723O4.9	3.10243	0.00191941	0.216888	3	3	3	0.00388698	0.5763
ENSG00000168827.14	GFM1	-3.09447	0.00197167	0.0906124	2	2	2	0.000509623	0.294226
ENSG00000235357.1	LINC01621	3.09183	0.0019893	9.4536e-06	1	1	1	0.0019893	0.00687015
ENSG00000160746.12	ANO10	3.09127	0.00199305	0.000292513	2	2	2	0.00216706	0.0699296
ENSG00000087365.15	SF3B2	3.08716	0.00202078	0.0466705	1	1	1	0.00202078	0.353511
ENSG00000131023.12	LATS1	-3.08703	0.00202165	0.0139295	1	1	1	0.00202165	0.176495
ENSG00000214193.10	SH3D21	3.07601	0.00209793	0.0280983	2	2	2	0.00360211	0.242689
ENSG00000100578.14	KIAA0586	3.07586	0.00209896	0.0030357	2	2	2	0.000247869	0.0662098
ENSG00000145864.12	GABRB2	3.0756	0.00210078	1.06004e-06	1	1	1	0.00210078	0.00152672
ENSG00000175294.5	CATSPER1	3.07224	0.00212461	0.0104794	1	1	1	0.00212461	0.166404
ENSG00000167081.16	PBX3	3.07074	0.0021353	0.00734019	2	2	2	0.000836867	0.107192
ENSG00000140598.13	EFL1	-3.07072	0.00213542	0.0135802	1	1	1	0.00213542	0.199189
ENSG00000134248.13	LAMTOR5	-3.06978	0.00214215	0.000723872	2	2	2	0.0218413	0.0585554
ENSG00000143575.14	HAX1	-3.06931	0.00214551	0.0218488	1	1	1	0.00214551	0.238177
ENSG00000196821.9	C6orf106	3.0666	0.00216506	0.0614428	2	2	2	0.00176111	0.431787
ENSG00000149328.14	GLB1L2	3.06583	0.00217067	0.0047815	1	1	1	0.00217067	0.11397
ENSG00000093167.17	LRRFIP2	-3.06468	0.00217905	0.100081	3	3	3	0.00177584	0.277264
ENSG00000271952.1	LINC01954	3.06244	0.00219538	0.191268	2	2	2	0.00258831	0.641936
ENSG00000179241.12	LDLRAD3	-3.05848	0.0022246	0.00688621	1	1	1	0.0022246	0.163819
ENSG00000165621.8	OXGR1	3.05306	0.00226518	0.0912467	2	2	2	0.00334114	0.473731
ENSG00000197933.12	ZNF823	3.05139	0.00227784	0.0296937	2	2	2	0.00227824	0.522935
ENSG00000112796.9	ENPP5	-3.0421	0.00234937	0.0528021	2	2	2	0.00362114	0.324117
ENSG00000122971.8	ACADS	3.04135	0.00235523	0.066822	2	2	2	0.000741178	0.214202
ENSG00000117154.11	IGSF21	3.03711	0.00238858	0.0227592	3	3	3	0.00134018	0.145564
ENSG00000103184.11	SEC14L5	3.03623	0.00239558	0.000433917	1	1	1	0.00239558	0.0328051
ENSG00000060749.14	QSER1	-3.03559	0.00240068	0.0116796	1	1	1	0.00240068	0.198995
ENSG00000127080.9	IPPK	-3.03465	0.00240818	0.014476	2	2	2	0.00185684	0.214248
ENSG00000135835.11	KIAA1614	3.03453	0.00240914	0.0225773	3	3	3	0.000985418	0.252718
ENSG00000090372.14	STRN4	3.03082	0.00243887	0.00875399	1	1	1	0.00243887	0.165115
ENSG00000275228.1	RP11-370I10.10	3.03056	0.00244098	0.0617594	1	1	1	0.00244098	0.382569
ENSG00000147650.11	LRP12	-3.02677	0.00247178	0.00138792	1	1	1	0.00247178	0.0847533
ENSG00000181135.15	ZNF707	-3.02396	0.00249488	0.0507126	2	2	2	0.0186235	1.09293
ENSG00000186298.11	PPP1CC	-3.02113	0.00251832	0.00117639	1	1	1	0.00251832	0.0766377
ENSG00000155561.14	NUP205	3.02007	0.00252717	0.000223604	1	2	2	0.00252717	0.0208751
ENSG00000164944.11	KIAA1429	3.01556	0.00256503	0.00333828	1	2	2	0.00256503	0.0951938
ENSG00000140749.8	IGSF6	3.01482	0.00257134	8.70697e-05	1	1	1	0.00257134	0.0470874
ENSG00000278662.4	GOLGA6L10	3.01292	0.00258745	0.428003	2	2	2	0.00097545	0.763408
ENSG00000122986.13	HVCN1	3.01283	0.00258822	0.00136823	1	1	1	0.00258822	0.0826508
ENSG00000105656.12	ELL	-3.01188	0.00259631	0.00411486	1	1	1	0.00259631	0.109471
ENSG00000165733.7	BMS1	-3.00844	0.00262589	0.092894	3	3	3	0.00156615	0.259977
ENSG00000196396.9	PTPN1	-3.00164	0.00268529	0.0138024	2	2	2	0.00238009	0.166913
ENSG00000120658.13	ENOX1	3.00011	0.00269882	5.72412e-05	2	2	2	0.0311305	0.0207679
ENSG00000106013.14	ANKRD7	-2.99696	0.00272688	0.0769453	2	2	2	0.0018084	0.406621
ENSG00000116863.10	ADPRHL2	2.9954	0.00274083	1.86198e-08	1	1	1	0.00274083	0.000326446
ENSG00000135334.8	AKIRIN2	-2.99479	0.00274633	0.00576964	1	1	1	0.00274633	0.189874
ENSG00000130921.7	C12orf65	2.99252	0.00276685	0.00812921	2	2	2	7.80092e-05	0.350344
ENSG00000162302.12	RPS6KA4	-2.99066	0.00278375	0.00399964	2	2	2	1.906e-05	0.0875904
ENSG00000204084.12	INPP5B	-2.99003	0.00278947	0.0292282	3	3	3	0.000585009	0.267735
ENSG00000128534.7	LSM8	2.98931	0.0027961	0.0210388	1	2	2	0.0027961	0.219502
ENSG00000122218.14	COPA	2.98861	0.00280248	0.0722764	3	3	3	0.00132867	0.384069
ENSG00000144674.16	GOLGA4	-2.98719	0.00281557	0.00325606	2	2	2	0.00541935	0.0838952
ENSG00000278041.1	RP5-984P4.6	-2.98519	0.00283398	0.000929081	1	1	1	0.00283398	0.0401588
ENSG00000178734.5	LMO7DN	2.9827	0.0028572	0.0212631	2	2	2	2.72575e-05	0.144782
ENSG00000273487.1	RP4-621B10.8	-2.98244	0.00285958	0.0986866	2	2	2	0.0167174	0.838556
ENSG00000253659.1	RP11-1114I9.1	-2.98215	0.00286234	0.000492621	1	1	1	0.00286234	0.0374189
ENSG00000087053.18	MTMR2	2.98073	0.0028756	0.0107406	2	2	2	0.00145276	0.115921
ENSG00000204482.10	LST1	-2.98051	0.0028777	0.00813287	2	2	2	0.00387698	0.324574
ENSG00000096433.10	ITPR3	2.97982	0.00288414	0.0179004	2	2	2	0.000636591	0.121516
ENSG00000255274.9	TMPRSS4-AS1	-2.97172	0.00296138	0.0888518	1	1	1	0.00296138	0.460359
ENSG00000223768.1	LINC00205	-2.97091	0.00296918	0.493133	2	2	2	0.00171359	1.04475
ENSG00000011454.16	RABGAP1	2.96859	0.0029917	0.0114338	2	2	2	0.0119806	0.296138
ENSG00000142549.9	IGLON5	2.9672	0.00300527	0.0520416	2	2	2	0.00225968	0.174513
ENSG00000143382.14	ADAMTSL4	-2.96517	0.00302517	0.000551606	1	2	2	0.00302517	0.0368001
ENSG00000267130.1	CTD-2540B15.9	-2.96312	0.00304536	0.00127162	1	1	1	0.00304536	0.0551989
ENSG00000185480.11	PARPBP	2.96308	0.00304573	0.00610732	1	1	1	0.00304573	0.110799
ENSG00000188672.17	RHCE	-2.94505	0.00322904	0.41764	1	2	2	0.00322904	0.937133
ENSG00000140740.10	UQCRC2	2.94371	0.00324299	0.00140268	1	1	1	0.00324299	0.0984211
ENSG00000196968.10	FUT11	2.94145	0.00326682	0.0223915	1	1	1	0.00326682	0.339465
ENSG00000197479.6	PCDHB11	-2.93593	0.00332554	0.0572206	2	2	2	0.00344067	0.465287
ENSG00000241043.1	GVQW1	2.93547	0.00333042	0.150497	2	2	2	0.00289362	0.548735
ENSG00000116747.12	TROVE2	-2.93224	0.00336525	0.000741261	1	1	1	0.00336525	0.0456195
ENSG00000254122.2	PCDHGB7	2.92833	0.00340791	0.00026836	2	2	2	0.0347076	0.0576241
ENSG00000182010.10	RTKN2	-2.91775	0.00352561	0.00151915	2	2	2	0.0203108	0.0910883
ENSG00000100926.14	TM9SF1	2.916	0.00354554	0.000601512	1	1	1	0.00354554	0.0404064
ENSG00000229117.8	RPL41	2.91577	0.00354817	0.000370419	2	2	2	0.00334245	0.0456857
ENSG00000173432.10	SAA1	-2.91269	0.00358326	0.00014005	1	1	1	0.00358326	0.0302853
ENSG00000008083.13	JARID2	2.90668	0.00365286	0.0026497	1	1	1	0.00365286	0.0760044
ENSG00000111325.16	OGFOD2	-2.90654	0.00365449	0.0103847	2	2	2	9.22295e-05	0.372038
ENSG00000143125.5	PROK1	-2.90425	0.00368136	0.00068192	1	1	1	0.00368136	0.055617
ENSG00000277692.1	RP11-358N2.2	-2.90116	0.0037179	0.00486902	1	1	1	0.0037179	0.101546
ENSG00000254999.3	BRK1	2.89989	0.00373289	0.000723114	2	2	2	0.00157101	0.0623648
ENSG00000159692.15	CTBP1	2.89829	0.00375208	0.035749	2	2	2	0.00462912	0.160852
ENSG00000153012.11	LGI2	2.89327	0.0038125	0.000140436	1	1	1	0.0038125	0.0395923
ENSG00000128266.8	GNAZ	2.88587	0.00390329	0.0922952	2	2	2	0.00640351	0.276564
ENSG00000151164.18	RAD9B	-2.8852	0.00391166	0.0103146	2	2	2	0.00419407	0.231423
ENSG00000139971.15	C14orf37	2.88148	0.00395814	1.16697e-05	1	1	1	0.00395814	0.00959521
ENSG00000169271.2	HSPB3	-2.88017	0.00397456	0.00443109	1	1	1	0.00397456	0.101413
ENSG00000108953.16	YWHAE	-2.8787	0.00399313	0.00426402	1	1	1	0.00399313	0.0971096
ENSG00000138311.15	ZNF365	2.87685	0.00401662	0.00349202	2	2	2	0.00362799	0.0858812
ENSG00000117569.18	PTBP2	2.87437	0.00404837	0.0317299	2	2	2	1.81401e-05	0.232337
ENSG00000052795.12	FNIP2	-2.87405	0.00405245	0.00830234	2	2	2	0.0110824	0.150228
ENSG00000117362.12	APH1A	-2.87337	0.00406116	0.000309997	1	2	2	0.00406116	0.0285626
ENSG00000160208.12	RRP1B	2.87252	0.00407214	0.00408542	1	1	1	0.00407214	0.0928464
ENSG00000067560.10	RHOA	2.87172	0.00408248	0.000121743	1	1	1	0.00408248	0.0166251
ENSG00000114054.13	PCCB	2.87138	0.00408678	0.0801986	3	3	3	0.000102245	0.352761
ENSG00000196358.10	NTNG2	2.87078	0.00409467	0.00603643	1	1	1	0.00409467	0.10928
ENSG00000131748.15	STARD3	2.8702	0.0041021	0.000546606	2	2	2	0.00669227	0.0899013
ENSG00000236106.1	AC010729.2	2.87008	0.00410365	2.73054e-05	1	1	1	0.00410365	0.00967088
ENSG00000104763.18	ASAH1	-2.86237	0.00420486	0.000154344	1	2	2	0.00420486	0.0381688
ENSG00000113391.18	FAM172A	2.85599	0.00429025	6.53971e-05	1	1	1	0.00429025	0.0204397
ENSG00000130723.18	PRRC2B	-2.85535	0.00429888	0.000105828	1	1	1	0.00429888	0.0274324
ENSG00000166747.12	AP1G1	-2.85155	0.00435072	0.00822903	2	2	2	0.00164473	0.125856
ENSG00000173473.10	SMARCC1	2.8511	0.00435676	0.00121681	1	1	1	0.00435676	0.05296
ENSG00000138821.12	SLC39A8	2.85076	0.00436148	0.00298343	1	1	1	0.00436148	0.0817967
ENSG00000168288.12	MMADHC	-2.85006	0.00437106	2.10545e-06	1	1	1	0.00437106	0.00788507
ENSG00000144231.10	POLR2D	-2.84263	0.00447432	0.20022	2	2	2	0.0121199	0.437566
ENSG00000096654.15	ZNF184	-2.84099	0.00449736	0.0595662	2	2	2	0.00021836	0.215451
ENSG00000101220.17	C20orf27	2.83363	0.00460232	0.00325919	1	1	1	0.00460232	0.0821768
ENSG00000103653.16	CSK	2.82779	0.00468706	0.00304488	1	1	1	0.00468706	0.0801523
ENSG00000175581.13	MRPL48	2.82662	0.00470415	0.0245004	3	3	3	0.0108583	0.267275
ENSG00000135931.17	ARMC9	-2.82644	0.00470692	0.00160184	2	2	2	0.00389097	0.0674721
ENSG00000109072.13	VTN	-2.82576	0.00471687	0.0224346	1	1	1	0.00471687	0.388314
ENSG00000166133.17	RPUSD2	2.82439	0.00473705	0.000139769	1	1	1	0.00473705	0.0363219
ENSG00000176731.11	C8orf59	2.82415	0.00474055	0.0066339	1	1	1	0.00474055	0.118291
ENSG00000154822.17	PLCL2	-2.82215	0.00477032	0.000552761	1	1	1	0.00477032	0.0360757
ENSG00000115507.9	OTX1	-2.82146	0.0047805	0.00781789	1	1	1	0.0047805	0.127756
ENSG00000102743.14	SLC25A15	2.82012	0.00480057	0.0146427	1	1	1	0.00480057	0.170338
ENSG00000263603.1	CTD-2349P21.5	2.81998	0.0048026	0.0643001	1	1	1	0.0048026	0.543471
ENSG00000143401.14	ANP32E	2.81529	0.00487335	0.00013528	1	1	1	0.00487335	0.0183542
ENSG00000236502.1	SIX3-AS1	-2.80546	0.00502454	0.0141547	1	1	1	0.00502454	0.171129
ENSG00000102738.7	MRPS31	-2.80533	0.00502646	0.00196605	1	1	1	0.00502646	0.0779243
ENSG00000235021.1	RP11-439E19.7	2.80252	0.00507051	0.130441	1	1	1	0.00507051	0.520668
ENSG00000165264.10	NDUFB6	-2.80051	0.00510214	0.000778148	1	1	1	0.00510214	0.0429843
ENSG00000118729.11	CASQ2	-2.79941	0.00511964	6.011e-08	1	1	1	0.00511964	0.000718255
ENSG00000072062.13	PRKACA	2.79933	0.00512084	0.00025543	1	1	1	0.00512084	0.0343395
ENSG00000144567.10	FAM134A	-2.7991	0.00512452	0.00240612	1	2	2	0.00512452	0.0738158
ENSG00000092295.11	TGM1	-2.79904	0.00512547	0.17611	3	4	4	0.00569653	0.775545
ENSG00000079999.13	KEAP1	2.79749	0.0051501	0.000431858	1	1	1	0.0051501	0.0497157
ENSG00000228474.5	OST4	2.79584	0.00517652	0.000266218	1	1	1	0.00517652	0.0260573
ENSG00000167552.13	TUBA1A	2.79465	0.0051956	9.41256e-05	1	1	1	0.0051956	0.0140167
ENSG00000131165.14	CHMP1A	-2.7906	0.00526109	0.0200083	2	2	2	0.00183098	0.226009
ENSG00000174851.15	YIF1A	-2.78803	0.00530289	0.00330815	1	1	1	0.00530289	0.103199
ENSG00000237765.6	FAM200B	-2.78291	0.00538744	0.0682297	2	2	2	0.00118819	0.263591
ENSG00000065060.16	UHRF1BP1	2.7825	0.00539415	0.16945	2	2	2	0.00401483	0.496566
ENSG00000178053.17	MLF1	-2.78034	0.00543027	6.16455e-05	1	1	1	0.00543027	0.0147907
ENSG00000174136.11	RGMB	-2.77907	0.00545148	0.0741881	2	2	2	0.00796853	0.32396
ENSG00000186908.14	ZDHHC17	2.77891	0.00545415	0.00197382	1	2	2	0.00545415	0.0747424
ENSG00000149582.15	TMEM25	-2.77875	0.00545685	0.00304206	1	1	1	0.00545685	0.131337
ENSG00000120029.12	C10orf76	2.77662	0.00549278	0.0031656	2	2	2	0.00546965	0.110814
ENSG00000167196.13	FBXO22	2.77621	0.00549959	0.0116269	2	2	2	0.0578176	0.311849
ENSG00000253967.1	RP11-333A23.4	-2.77334	0.00554838	0.0294492	2	2	2	0.0073163	0.225249
ENSG00000100029.17	PES1	2.77331	0.00554896	0.00177229	2	2	2	0.00583794	0.0879908
ENSG00000134758.13	RNF138	2.77221	0.00556775	0.00126917	3	3	3	0.00538514	0.0487242
ENSG00000271303.1	SRXN1	2.7715	0.00557984	0.00807023	1	4	4	0.00557984	0.162228
ENSG00000132716.18	DCAF8	-2.76946	0.0056149	0.00188646	1	1	1	0.0056149	0.0582221
ENSG00000142789.19	CELA3A	-2.76718	0.00565427	6.53973e-05	1	1	1	0.00565427	0.061594
ENSG00000158715.5	SLC45A3	2.76657	0.00566501	0.000212591	2	2	2	0.0178069	0.0428473
ENSG00000148606.12	POLR3A	-2.76525	0.00568799	5.24153e-05	1	1	1	0.00568799	0.0365342
ENSG00000151498.11	ACAD8	-2.76196	0.00574556	0.00307531	1	1	1	0.00574556	0.136776
ENSG00000162494.5	LRRC38	2.7611	0.00576072	0.00128858	1	1	1	0.00576072	0.0560402
ENSG00000140280.13	LYSMD2	-2.75762	0.00582238	0.000125539	1	1	1	0.00582238	0.0408563
ENSG00000260896.5	LINC02170	2.75704	0.00583269	0.000479016	1	1	1	0.00583269	0.0322299
ENSG00000113209.8	PCDHB5	-2.75569	0.00585692	0.0166984	2	2	2	0.00971708	0.18306
ENSG00000107186.16	MPDZ	-2.75253	0.00591362	0.00687118	2	3	3	0.0173246	0.272938
ENSG00000166140.17	ZFYVE19	2.75092	0.00594276	0.0674952	2	2	2	0.00175283	0.274359
ENSG00000164089.8	ETNPPL	2.75053	0.00594995	9.78544e-06	1	1	1	0.00594995	0.0114067
ENSG00000121879.3	PIK3CA	2.7497	0.00596507	0.000270666	1	1	1	0.00596507	0.0670455
ENSG00000114999.7	TTL	-2.74906	0.0059767	0.00461002	2	2	2	0.00613168	0.103208
ENSG00000188032.9	C19orf67	2.74781	0.00599954	0.00022842	1	1	1	0.00599954	0.0324733
ENSG00000251138.6	RP11-81H3.2	2.74767	0.00600208	4.10442e-06	1	1	1	0.00600208	0.00308127
ENSG00000143106.12	PSMA5	-2.74636	0.00602611	0.00043914	1	1	1	0.00602611	0.0397971
ENSG00000103494.12	RPGRIP1L	2.74476	0.00605549	0.0201958	2	2	2	0.00127749	0.152291
ENSG00000135097.6	MSI1	-2.74359	0.0060772	0.000143999	1	1	1	0.0060772	0.0390882
ENSG00000255670.1	RP11-253I19.3	-2.74286	0.0060907	0.00634794	2	2	2	0.000269765	0.119418
ENSG00000166261.10	ZNF202	2.74092	0.00612667	0.19213	2	2	2	0.00203285	0.326706
ENSG00000235453.8	TOPORS-AS1	-2.73982	0.00614729	0.00128783	2	2	2	0.010018	0.0535125
ENSG00000017260.19	ATP2C1	2.73949	0.00615353	0.006955	1	1	1	0.00615353	0.121246
ENSG00000226903.1	LINC00354	-2.73906	0.00616151	0.0415165	1	1	1	0.00616151	0.289407
ENSG00000104760.16	FGL1	-2.73628	0.00621373	0.146234	3	3	3	0.00584024	0.61904
ENSG00000070413.19	DGCR2	2.73621	0.00621522	0.140713	3	3	3	0.00108899	0.409594
ENSG00000079257.7	LXN	2.73359	0.00626482	0.307186	3	3	3	0.000670427	0.534674
ENSG00000110717.12	NDUFS8	-2.73153	0.00630419	0.00945267	1	1	1	0.00630419	0.21421
ENSG00000167674.14	CTB-50L17.10	-2.73147	0.00630531	0.00773407	2	2	2	0.00493724	0.120317
ENSG00000270093.1	AP000473.8	2.73128	0.00630898	0.0169228	2	2	2	0.0105623	0.158541
ENSG00000064012.21	CASP8	2.73031	0.0063274	9.83795e-05	1	1	1	0.0063274	0.0323086
ENSG00000143614.9	GATAD2B	2.72974	0.00633841	0.000817087	1	1	1	0.00633841	0.0591924
ENSG00000136238.17	RAC1	2.72824	0.00636736	0.0397437	4	4	4	0.00600725	0.206895
ENSG00000270720.1	RP11-84C13.2	2.72773	0.0063771	0.0143612	1	1	1	0.0063771	0.302926
ENSG00000113212.6	PCDHB7	2.72469	0.00643616	0.00108931	2	2	2	0.00706805	0.0642026
ENSG00000113319.12	RASGRF2	-2.7239	0.00645153	0.00453508	1	2	2	0.00645153	0.0954942
ENSG00000069275.12	NUCKS1	-2.7239	0.00645169	0.0146064	3	3	3	0.00145004	0.154758
ENSG00000123416.15	TUBA1B	2.72312	0.00646683	0.0173232	1	1	1	0.00646683	0.185845
ENSG00000196449.3	YRDC	2.71239	0.00667996	0.000237819	1	1	1	0.00667996	0.0246635
ENSG00000249599.1	BMPR1B-AS1	-2.71007	0.00672699	0.0150998	1	1	1	0.00672699	0.174649
ENSG00000234409.6	CCDC188	2.70861	0.0067565	0.0287069	1	1	1	0.0067565	0.327107
ENSG00000178177.15	LCORL	2.70713	0.00678683	0.000291658	1	1	1	0.00678683	0.0603537
ENSG00000100106.19	TRIOBP	-2.70416	0.00684771	0.0306112	2	2	2	0.0115773	0.248525
ENSG00000119599.16	DCAF4	2.7001	0.00693193	0.0336791	2	3	3	0.0136901	0.296219
ENSG00000139697.13	SBNO1	2.6975	0.00698627	0.00276388	2	2	2	3.63699e-05	0.121419
ENSG00000129048.6	ACKR4	2.69615	0.00701455	1.91669e-05	1	1	1	0.00701455	0.0159642
ENSG00000005108.15	THSD7A	2.69551	0.00702809	0.00146788	1	1	1	0.00702809	0.156134
ENSG00000203760.8	CENPW	2.69346	0.0070715	0.028781	1	1	1	0.0070715	0.22686
ENSG00000174871.10	CNIH2	2.69343	0.00707205	0.000460428	2	2	2	0.00770687	0.0385211
ENSG00000213658.11	LAT	-2.69319	0.00707709	0.0343545	2	2	2	0.00838074	0.341868
ENSG00000244754.8	N4BP2L2	-2.69203	0.00710195	0.0105061	2	2	2	0.00296306	0.114095
ENSG00000151332.18	MBIP	2.69182	0.0071063	0.0012637	1	1	1	0.0071063	0.118767
ENSG00000171574.17	ZNF584	2.69061	0.00713225	0.0725657	2	2	2	0.0268921	0.311119
ENSG00000270076.1	AF131215.8	2.69035	0.00713766	0.00161572	1	1	1	0.00713766	0.0570615
ENSG00000104343.19	UBE2W	2.68999	0.00714538	0.00565287	1	1	1	0.00714538	0.14392
ENSG00000107566.13	ERLIN1	2.68673	0.00721552	0.000543517	1	1	1	0.00721552	0.0581966
ENSG00000166562.8	SEC11C	-2.68592	0.00723314	0.00626988	2	2	2	0.0120617	0.118287
ENSG00000134697.12	GNL2	2.68578	0.00723603	0.0285734	1	1	1	0.00723603	0.242704
ENSG00000136929.12	HEMGN	-2.68208	0.0073166	5.16275e-07	1	1	1	0.0073166	0.0011673
ENSG00000184056.14	VPS33B	-2.6794	0.0073755	0.0398628	3	3	3	0.000772339	0.262708
ENSG00000204842.14	ATXN2	-2.67536	0.00746497	3.34424e-06	2	2	2	0.0318794	0.00275076
ENSG00000215808.2	LINC01139	-2.67289	0.00752004	0.000360677	2	2	2	0.00530604	0.0691085
ENSG00000233821.1	ENOX1-AS1	-2.67155	0.00755012	0.0032709	1	1	1	0.00755012	0.0779226
ENSG00000129158.10	SERGEF	-2.6697	0.0075919	0.0285223	2	2	2	0.0193753	0.255488
ENSG00000068885.14	IFT80	-2.66836	0.00762235	0.0268211	2	2	2	0.00953291	0.257112
ENSG00000267636.1	AC008992.1	-2.6681	0.0076281	0.000908076	2	2	2	0.00479436	0.0533856
ENSG00000160191.17	PDE9A	-2.66602	0.00767555	0.0105437	1	1	1	0.00767555	0.174339
ENSG00000070759.16	TESK2	-2.66459	0.00770822	0.026184	3	3	3	0.0350759	0.22422
ENSG00000179564.3	LSMEM2	-2.66342	0.00773498	4.70197e-06	1	1	1	0.00773498	0.00462399
ENSG00000213694.3	S1PR3	2.66281	0.00774913	0.00903551	2	2	2	0.000530815	0.110888
ENSG00000265241.6	RBM8A	2.66244	0.00775767	0.107365	3	3	3	0.0061512	0.7336
ENSG00000164975.15	SNAPC3	2.66143	0.00778088	0.00292309	1	1	1	0.00778088	0.150494
ENSG00000114378.16	HYAL1	-2.65693	0.00788562	0.0155253	1	2	2	0.00788562	0.265703
ENSG00000173258.12	ZNF483	2.65634	0.0078993	0.0110889	1	1	1	0.0078993	0.256738
ENSG00000142065.13	ZFP14	-2.65566	0.00791537	0.00143536	2	2	2	0.170078	0.0658873
ENSG00000166145.14	SPINT1	-2.65469	0.00793815	0.00691792	2	2	2	0.00506367	0.127216
ENSG00000165188.13	RNF183	-2.65366	0.00796242	0.0274068	2	2	2	0.00630966	0.232261
ENSG00000138336.8	TET1	2.65007	0.00804743	0.00124779	2	2	2	0.00231038	0.0417838
ENSG00000116273.5	PHF13	2.64694	0.00812226	0.00031963	1	1	1	0.00812226	0.025598
ENSG00000162413.16	KLHL21	2.64694	0.00812226	0.000966868	1	1	1	0.00812226	0.044521
ENSG00000248599.1	FLJ42969	2.64328	0.00821061	0.0118353	1	1	1	0.00821061	0.719726
ENSG00000254087.7	LYN	-2.64248	0.00823016	0.00255102	1	1	1	0.00823016	0.0940469
ENSG00000273476.1	RP11-108L7.14	2.64184	0.00824578	0.00233368	1	1	1	0.00824578	0.131191
ENSG00000110492.15	MDK	-2.63914	0.00831155	0.0115898	2	2	2	0.011811	0.190734
ENSG00000122432.17	SPATA1	-2.63818	0.00833516	0.0760288	2	2	2	0.00921129	0.533354
ENSG00000127124.14	HIVEP3	2.63746	0.0083529	0.000155347	2	2	2	0.00915097	0.0624266
ENSG00000156150.6	ALX3	-2.63593	0.0083906	0.000328928	1	1	1	0.0083906	0.0266761
ENSG00000172893.15	DHCR7	-2.63335	0.00845479	0.000240465	1	2	2	0.00845479	0.0240813
ENSG00000172890.11	NADSYN1	2.63335	0.00845479	0.0332723	1	2	2	0.00845479	0.283266
ENSG00000100726.14	TELO2	2.63216	0.00848442	0.0658475	2	2	2	0.0271561	0.352294
ENSG00000176386.8	CDC26	-2.63189	0.00849112	0.0961748	1	2	2	0.00849112	0.488949
ENSG00000225386.1	AC099754.1	-2.63105	0.00851223	6.45905e-05	1	1	1	0.00851223	0.0137976
ENSG00000180423.4	HARBI1	2.6297	0.00854607	0.000761364	1	1	1	0.00854607	0.0496091
ENSG00000157851.16	DPYSL5	2.62822	0.00858319	0.00780959	1	1	1	0.00858319	0.124277
ENSG00000158748.3	HTR6	2.62702	0.0086136	0.0254505	3	3	3	0.00519563	0.148878
ENSG00000108465.14	CDK5RAP3	-2.62591	0.00864173	0.0272872	1	2	2	0.00864173	0.244339
ENSG00000168484.12	SFTPC	-2.62432	0.00868224	0.00367196	2	2	2	0.00463152	0.0863223
ENSG00000074696.12	HACD3	-2.62386	0.00869397	0.00169836	1	1	1	0.00869397	0.0732256
ENSG00000111707.11	SUDS3	2.62383	0.00869484	0.0799611	2	2	2	0.0231106	0.540931
ENSG00000214113.10	LYRM4	2.6235	0.00870327	0.0643835	3	3	3	0.00454811	0.558509
ENSG00000260464.1	RP4-561L24.3	2.62333	0.00870752	0.0187857	1	1	1	0.00870752	0.200248
ENSG00000182208.13	MOB2	2.62315	0.00871198	0.00150071	1	1	1	0.00871198	0.0611291
ENSG00000009950.15	MLXIPL	2.61515	0.00891878	0.0173084	1	1	1	0.00891878	0.304706
ENSG00000048028.11	USP28	-2.61401	0.00894859	0.00087658	1	1	1	0.00894859	0.0749711
ENSG00000128609.14	NDUFA5	-2.6116	0.00901208	0.0028777	1	1	1	0.00901208	0.0779908
ENSG00000178966.16	RMI1	2.61114	0.00902414	0.0265413	2	2	2	0.00900622	0.207698
ENSG00000261701.6	HPR	2.61037	0.00904439	0.323563	1	1	1	0.00904439	1.00389
ENSG00000140830.8	TXNL4B	2.61037	0.00904439	0.0913035	1	1	1	0.00904439	0.533275
ENSG00000108861.8	DUSP3	2.6091	0.00907812	0.00154955	1	1	1	0.00907812	0.0603654
ENSG00000100201.20	DDX17	2.60749	0.00912085	0.0084511	1	2	2	0.00912085	0.135873
ENSG00000164258.11	NDUFS4	2.60635	0.00915139	0.00305446	1	1	1	0.00915139	0.0876304
ENSG00000182450.12	KCNK4	2.6045	0.00920086	0.00572822	1	1	1	0.00920086	0.147461
ENSG00000112033.13	PPARD	-2.60439	0.00920375	2.22594e-05	2	2	2	0.00316933	0.0136373
ENSG00000189091.12	SF3B3	-2.60439	0.00920379	0.00491485	1	1	1	0.00920379	0.102008
ENSG00000168077.13	SCARA3	-2.60394	0.0092159	0.00509458	2	2	2	0.0158123	0.0762388
ENSG00000230310.1	CTD-2192J16.11	2.60348	0.00922817	0.0442217	1	1	1	0.00922817	0.295621
ENSG00000271327.1	RP11-1109F11.3	-2.60302	0.00924063	2.51397e-07	1	1	1	0.00924063	0.00122244
ENSG00000104872.10	PIH1D1	2.60259	0.00925227	0.00650431	2	2	2	0.00527254	0.0879983
ENSG00000121316.10	PLBD1	-2.60109	0.00929267	0.0110652	2	2	2	0.00596063	0.107742
ENSG00000151779.12	NBAS	-2.59741	0.00939287	0.0213445	1	1	1	0.00939287	0.231917
ENSG00000117620.14	SLC35A3	-2.5916	0.009553	0.0195186	2	2	2	0.0115704	0.176888
ENSG00000184005.10	ST6GALNAC3	2.59149	0.0095562	0.000983587	1	1	1	0.0095562	0.0494052
ENSG00000186847.5	KRT14	2.59117	0.00956495	4.8462e-05	1	1	1	0.00956495	0.0378297
ENSG00000165609.12	NUDT5	-2.59007	0.00959562	0.00632739	1	3	3	0.00959562	0.169416
ENSG00000139921.12	TMX1	-2.58907	0.00962343	0.00847108	1	2	2	0.00962343	0.135897
ENSG00000169857.7	AVEN	2.587	0.00968166	0.0449371	2	3	3	0.0101386	0.292892
ENSG00000169925.16	BRD3	-2.58587	0.00971342	0.0137136	2	2	2	0.0241443	0.160158
ENSG00000168124.2	OR1F1	2.58525	0.00973092	0.0027099	1	1	1	0.00973092	0.0757019
ENSG00000185745.9	IFIT1	-2.58497	0.00973878	0.0618988	1	1	1	0.00973878	0.452688
ENSG00000140534.13	TICRR	2.58359	0.00977786	0.0193125	1	1	1	0.00977786	0.221409
ENSG00000196588.14	MKL1	2.58341	0.00978291	0.0249853	3	3	3	0.00789055	0.18837
ENSG00000113211.5	PCDHB6	2.58331	0.00978583	0.000234028	1	1	1	0.00978583	0.030063
ENSG00000089157.15	RPLP0	-2.58246	0.00980978	4.28682e-06	1	1	1	0.00980978	0.00731702
ENSG00000144278.14	GALNT13	2.58143	0.00983907	0.00845169	2	2	2	0.00710697	0.0776662
ENSG00000117480.15	FAAH	2.57886	0.00991262	0.0436975	3	3	3	0.0278184	0.265086
ENSG00000219435.5	TEX40	-2.57817	0.00993247	0.138765	1	1	1	0.00993247	0.725785
ENSG00000148337.20	CIZ1	2.57505	0.0100225	0.00681192	2	2	2	0.00491982	0.120324
ENSG00000136010.13	ALDH1L2	-2.57482	0.0100292	0.028263	1	1	1	0.0100292	0.311136
ENSG00000101003.9	GINS1	2.57481	0.0100295	0.00423617	1	2	2	0.0100295	0.0958454
ENSG00000124562.9	SNRPC	-2.57252	0.010096	0.0861166	2	2	2	0.0180526	0.451416
ENSG00000162616.8	DNAJB4	2.57085	0.010145	0.000113346	1	1	1	0.010145	0.0504079
ENSG00000148396.18	SEC16A	2.57024	0.0101627	0.0114048	3	3	3	0.000603745	0.20577
ENSG00000130584.10	ZBTB46	-2.56882	0.0102045	0.162013	2	2	2	0.00793454	0.330668
ENSG00000282860.1	RP11-153F10.2	-2.56804	0.0102275	0.174604	2	2	2	0.0253116	0.79339
ENSG00000141627.13	DYM	2.56675	0.0102656	0.000252257	1	1	1	0.0102656	0.0751998
ENSG00000168137.15	SETD5	-2.56574	0.0102955	2.23047e-06	1	1	1	0.0102955	0.00469273
ENSG00000242247.10	ARFGAP3	2.56471	0.0103262	0.0545374	2	2	2	0.0261132	0.300976
ENSG00000161981.10	SNRNP25	2.56366	0.0103576	0.070313	3	3	3	0.02659	0.352682
ENSG00000179335.18	CLK3	-2.56343	0.0103644	0.00397049	2	2	2	0.0184822	0.149383
ENSG00000198252.11	STYX	2.5622	0.0104013	0.0578182	2	2	2	0.00916507	0.204871
ENSG00000128944.13	KNSTRN	-2.56124	0.01043	0.401963	1	1	1	0.01043	1.4244
ENSG00000103460.16	TOX3	-2.56116	0.0104325	2.07324e-06	1	1	1	0.0104325	0.00238323
ENSG00000259005.1	RP3-449M8.6	2.55621	0.0105819	0.176	2	2	2	0.00147205	0.421753
ENSG00000254636.1	ARMS2	2.55571	0.0105973	0.0693223	2	2	2	0.00532138	0.539253
ENSG00000140265.12	ZSCAN29	-2.55539	0.0106068	0.0216366	2	2	2	0.0157636	0.455398
ENSG00000168273.7	SMIM4	-2.55211	0.0107074	2.39946e-05	1	1	1	0.0107074	0.00755386
ENSG00000204120.14	GIGYF2	2.5509	0.0107444	7.85686e-05	1	1	1	0.0107444	0.0256404
ENSG00000141293.15	SKAP1	-2.55002	0.0107716	0.0164764	1	1	1	0.0107716	0.341843
ENSG00000185271.7	KLHL33	-2.54857	0.0108164	0.0259188	3	3	3	0.0297417	0.222177
ENSG00000005884.17	ITGA3	-2.54838	0.0108224	0.0147726	1	1	1	0.0108224	0.299773
ENSG00000118518.15	RNF146	-2.54829	0.0108254	5.99252e-05	1	1	1	0.0108254	0.012259
ENSG00000118564.14	FBXL5	2.54725	0.0108575	0.00300704	1	1	1	0.0108575	0.0889786
ENSG00000064835.10	POU1F1	2.544	0.0109593	0.0252907	2	2	2	0.00579947	0.178172
ENSG00000136193.16	SCRN1	-2.54371	0.0109681	0.000359082	1	1	1	0.0109681	0.0362707
ENSG00000083067.22	TRPM3	-2.5437	0.0109686	0.0265362	1	1	1	0.0109686	0.232712
ENSG00000136381.12	IREB2	-2.54352	0.0109741	0.000911617	1	1	1	0.0109741	0.047128
ENSG00000178662.15	CSRNP3	2.54175	0.01103	9.86419e-05	1	1	1	0.01103	0.0166935
ENSG00000114861.18	FOXP1	-2.54033	0.0110747	0.000162431	1	1	1	0.0110747	0.0181973
ENSG00000130312.6	MRPL34	2.54004	0.0110839	0.0672275	2	2	2	0.0109528	0.349707
ENSG00000140368.12	PSTPIP1	-2.53981	0.0110913	0.0343584	2	2	2	0.010912	0.281667
ENSG00000070159.13	PTPN3	2.53972	0.0110941	0.00322496	1	1	1	0.0110941	0.0854582
ENSG00000267325.1	LINC01415	-2.53948	0.0111019	0.0087774	1	1	1	0.0111019	0.13425
ENSG00000212743.2	RP11-563J2.3	2.53841	0.0111358	0.0138232	2	2	2	0.0725236	0.136212
ENSG00000116741.7	RGS2	-2.53836	0.0111373	0.000665078	1	1	1	0.0111373	0.0464275
ENSG00000257613.1	LINC01481	2.5379	0.0111519	8.13963e-05	1	1	1	0.0111519	0.0244065
ENSG00000117640.17	MTFR1L	2.53665	0.0111918	0.0176224	1	1	1	0.0111918	0.243857
ENSG00000134463.14	ECHDC3	-2.53615	0.011208	0.213755	4	4	4	0.0538348	0.567417
ENSG00000172575.11	RASGRP1	-2.53553	0.0112276	0.00119899	1	1	1	0.0112276	0.0597075
ENSG00000189298.13	ZKSCAN3	-2.53545	0.0112304	0.0190234	2	2	2	0.0448558	0.474977
ENSG00000157087.17	ATP2B2	-2.53528	0.0112358	4.40546e-07	1	1	1	0.0112358	0.00227843
ENSG00000167553.15	TUBA1C	-2.53359	0.0112901	0.0567364	1	1	1	0.0112901	0.338321
ENSG00000139874.5	SSTR1	-2.53264	0.0113208	1.72438e-05	1	1	1	0.0113208	0.0126468
ENSG00000171763.18	SPATA5L1	-2.53251	0.011325	0.112152	1	1	1	0.011325	0.604866
ENSG00000165819.11	METTL3	2.53231	0.0113313	0.0059133	1	1	1	0.0113313	0.109611
ENSG00000198125.12	MB	2.53153	0.0113565	0.000236318	1	1	1	0.0113565	0.101701
ENSG00000106327.12	TFR2	-2.5312	0.0113673	0.0111935	2	2	2	0.010359	0.186114
ENSG00000164743.4	C8orf48	2.52852	0.0114546	1.66213e-05	1	1	1	0.0114546	0.0056839
ENSG00000114270.17	COL7A1	2.52831	0.0114614	1.62498e-07	1	1	1	0.0114614	0.00266687
ENSG00000167123.18	CERCAM	2.52789	0.0114749	0.0059234	2	2	2	0.0220685	0.193296
ENSG00000213639.9	PPP1CB	2.52639	0.0115241	0.0656497	2	2	2	0.0081322	0.222361
ENSG00000242791.2	RP11-651P23.5	2.52616	0.0115318	0.0109112	3	3	3	0.0124664	0.141384
ENSG00000181744.8	C3orf58	2.52553	0.0115523	0.000185972	1	1	1	0.0115523	0.0424179
ENSG00000197114.11	ZGPAT	2.52405	0.0116012	0.000827109	1	1	1	0.0116012	0.0453071
ENSG00000101246.19	ARFRP1	2.52405	0.0116012	0.00919441	1	1	1	0.0116012	0.151059
ENSG00000148057.15	IDNK	2.52306	0.011634	0.00614424	2	2	2	0.0293193	0.18708
ENSG00000187012.10	LINC00207	-2.52217	0.0116634	0.0408785	1	1	1	0.0116634	0.306769
ENSG00000149679.11	CABLES2	2.52126	0.0116934	0.0989115	2	2	2	0.0139625	0.300032
ENSG00000102580.14	DNAJC3	-2.52087	0.0117066	0.00641289	2	2	2	0.0121684	0.121272
ENSG00000251136.8	RP11-37B2.1	2.52085	0.0117073	0.0102177	1	1	1	0.0117073	0.138747
ENSG00000104888.9	SLC17A7	2.51917	0.0117633	0.00108759	1	1	1	0.0117633	0.0519515
ENSG00000127074.14	RGS13	2.51718	0.0118299	0.00473992	1	1	1	0.0118299	0.102788
ENSG00000108582.11	CPD	2.51506	0.0119012	0.0241789	2	2	2	0.0103119	0.127757
ENSG00000141404.15	GNAL	2.51474	0.0119121	0.000731354	2	2	2	0.0443853	0.0369907
ENSG00000010319.6	SEMA3G	-2.51374	0.0119458	0.000199947	1	1	1	0.0119458	0.041425
ENSG00000143256.4	PFDN2	2.51317	0.0119651	0.000237062	1	1	1	0.0119651	0.0249831
ENSG00000112149.9	CD83	2.51238	0.011992	5.955e-05	1	1	1	0.011992	0.0219237
ENSG00000076513.16	ANKRD13A	2.51162	0.0120179	0.00229788	1	1	1	0.0120179	0.116321
ENSG00000147679.11	UTP23	2.51146	0.0120233	0.000807333	2	2	2	0.0891254	0.0590439
ENSG00000185324.21	CDK10	-2.50672	0.0121858	0.0428203	2	3	3	0.0045506	0.451237
ENSG00000177875.4	CCDC184	-2.50663	0.0121888	0.00406394	2	2	2	0.0121882	0.161145
ENSG00000125520.13	SLC2A4RG	-2.50658	0.0121907	0.00614415	2	2	2	0.0214557	0.110989
ENSG00000084733.10	RAB10	2.50357	0.0122948	2.63391e-05	1	1	1	0.0122948	0.00916239
ENSG00000054967.12	RELT	2.50355	0.0122953	0.0265296	2	2	2	0.000100647	0.205814
ENSG00000186432.8	KPNA4	2.50337	0.0123017	2.84253e-05	1	1	1	0.0123017	0.0165836
ENSG00000105366.15	SIGLEC8	-2.50296	0.012316	0.000311369	1	1	1	0.012316	0.0309702
ENSG00000112039.3	FANCE	-2.50241	0.012335	0.0102294	2	2	2	0.0140455	0.163106
ENSG00000177791.11	MYOZ1	2.50053	0.0124009	0.00493006	1	1	1	0.0124009	0.141209
ENSG00000168061.14	SAC3D1	2.5004	0.0124055	0.00221721	2	2	2	0.0136525	0.0629496
ENSG00000198380.12	GFPT1	2.49919	0.0124476	0.000532931	2	2	2	0.0125892	0.0841938
ENSG00000125851.9	PCSK2	2.49835	0.0124774	0.000337367	1	1	1	0.0124774	0.0458746
ENSG00000095485.16	CWF19L1	-2.4979	0.0124931	0.347332	2	2	2	2.2489e-05	0.820507
ENSG00000158234.12	FAIM	2.49788	0.0124938	0.0298432	1	1	1	0.0124938	0.229928
ENSG00000272375.1	RP11-51J9.6	-2.49785	0.0124947	0.0313125	1	1	1	0.0124947	0.485015
ENSG00000166813.14	KIF7	2.49749	0.0125075	0.000194704	1	1	1	0.0125075	0.0229887
ENSG00000231028.8	LINC00271	-2.49737	0.0125119	0.00958467	1	1	1	0.0125119	0.141162
ENSG00000184274.3	LINC00315	-2.49731	0.012514	0.0214612	1	1	1	0.012514	0.224968
ENSG00000079150.17	FKBP7	-2.4948	0.0126029	0.0427566	2	2	2	0.0242917	0.552946
ENSG00000157103.10	SLC6A1	2.49396	0.0126328	0.000710131	2	2	2	0.0214215	0.0412999
ENSG00000105755.7	ETHE1	2.49374	0.0126404	0.0109277	1	1	1	0.0126404	0.358844
ENSG00000121417.13	ZNF211	2.49139	0.0127245	0.0224555	1	1	1	0.0127245	0.330159
ENSG00000171049.8	FPR2	2.48941	0.0127957	1.01424e-07	1	1	1	0.0127957	0.00173062
ENSG00000041988.15	THAP3	2.48897	0.0128113	0.00751519	2	2	2	0.0128638	0.120818
ENSG00000145863.10	GABRA6	-2.48776	0.0128551	0.0071175	2	2	2	0.00916373	0.0910234
ENSG00000186648.14	CARMIL3	-2.48706	0.0128803	0.0114209	2	2	2	0.084924	0.266292
ENSG00000253506.2	NACA2	-2.48537	0.0129416	2.85689e-07	1	1	1	0.0129416	0.00227746
ENSG00000198898.13	CAPZA2	2.48462	0.0129691	0.00015107	1	1	1	0.0129691	0.0175708
ENSG00000078070.12	MCCC1	2.48445	0.0129752	0.0763129	2	3	3	0.0155534	0.582023
ENSG00000131650.13	KREMEN2	2.48351	0.0130093	6.48864e-05	1	1	1	0.0130093	0.0437733
ENSG00000203809.6	LIN28B-AS1	2.48158	0.0130801	0.00273684	1	1	1	0.0130801	0.0792429
ENSG00000130244.12	FAM98C	-2.48129	0.0130908	0.00601056	2	2	2	0.027153	0.175647
ENSG00000128487.16	SPECC1	2.47862	0.0131891	0.00204093	2	2	2	0.0345403	0.0813891
ENSG00000044459.14	CNTLN	2.477	0.013249	0.0523961	3	3	3	0.0218675	0.290833
ENSG00000105171.9	POP4	-2.47676	0.0132582	0.0032058	1	1	1	0.0132582	0.0795388
ENSG00000250565.6	ATP6V1E2	-2.47471	0.0133345	0.266976	3	3	3	0.018374	0.912164
ENSG00000105642.15	KCNN1	2.47341	0.0133832	9.7716e-08	1	1	1	0.0133832	0.00206805
ENSG00000100211.10	CBY1	-2.4726	0.0134133	0.0051557	3	3	3	0.0105382	0.15494
ENSG00000246067.7	RAB30-AS1	-2.47256	0.013415	0.0637403	2	2	2	0.0129224	0.452693
ENSG00000185015.7	CA13	2.46955	0.0135281	0.00929209	1	1	1	0.0135281	0.136542
ENSG00000171766.15	GATM	2.46878	0.0135575	0.0038918	1	1	1	0.0135575	0.112807
ENSG00000112242.14	E2F3	2.46756	0.0136038	0.00451347	1	1	1	0.0136038	0.172062
ENSG00000108587.15	GOSR1	-2.46648	0.0136447	0.0719496	1	1	1	0.0136447	0.359084
ENSG00000169436.16	COL22A1	-2.4648	0.0137091	0.00118691	1	1	1	0.0137091	0.0491091
ENSG00000122548.5	KIAA0087	2.46467	0.013714	0.0869092	2	2	2	0.0183419	0.408731
ENSG00000163545.8	NUAK2	2.46318	0.0137713	0.0101275	1	2	2	0.0137713	0.166732
ENSG00000161958.10	FGF11	-2.46077	0.0138639	0.00459007	2	2	2	0.0130745	0.123151
ENSG00000257595.2	RP3-473L9.4	-2.45936	0.0139185	0.00160719	1	1	1	0.0139185	0.0681834
ENSG00000143653.9	SCCPDH	-2.45881	0.0139397	0.0138689	3	3	3	0.0088666	0.161714
ENSG00000182512.4	GLRX5	-2.45778	0.01398	0.0147585	2	2	2	0.0247976	0.132555
ENSG00000113810.15	SMC4	-2.4576	0.0139869	0.00297016	1	1	1	0.0139869	0.162703
ENSG00000250742.2	RP11-834C11.4	-2.45663	0.0140247	8.73565e-05	1	1	1	0.0140247	0.0507902
ENSG00000180596.7	HIST1H2BC	-2.45629	0.0140379	0.000506503	1	2	2	0.0140379	0.0475854
ENSG00000134909.18	ARHGAP32	-2.45623	0.0140402	0.00347066	2	2	2	0.0121482	0.0932093
ENSG00000110768.11	GTF2H1	-2.45605	0.0140474	0.0696337	2	2	2	0.00116276	0.442046
ENSG00000149735.6	GPHA2	2.4549	0.0140923	0.000102359	2	2	2	0.0141037	0.0259114
ENSG00000135773.12	CAPN9	-2.45142	0.0142295	0.27991	3	3	3	0.0281964	0.448646
ENSG00000171425.9	ZNF581	2.45082	0.0142532	0.00701052	2	2	2	0.0151832	0.146423
ENSG00000214700.5	C12orf71	2.44954	0.0143038	3.20519e-05	1	1	1	0.0143038	0.00938811
ENSG00000276814.1	RP1-228P16.8	2.4483	0.0143531	3.51182e-05	1	2	2	0.0143531	0.0116988
ENSG00000212643.2	ZRSR1	-2.44699	0.0144055	0.0409899	2	2	2	0.0114686	0.179516
ENSG00000100030.14	MAPK1	2.4444	0.0145094	0.00186192	2	2	2	0.00362974	0.0390329
ENSG00000144655.14	CSRNP1	2.44397	0.0145267	0.000166971	1	1	1	0.0145267	0.020037
ENSG00000089048.14	ESF1	-2.44358	0.0145424	0.00245237	1	1	1	0.0145424	0.0863078
ENSG00000171444.17	MCC	-2.44321	0.0145571	0.0042342	2	2	2	0.00441234	0.0811407
ENSG00000188986.6	NELFB	-2.44291	0.0145694	0.0701912	2	2	2	0.0121749	0.301929
ENSG00000022567.9	SLC45A4	-2.44177	0.0146155	0.0148001	2	2	2	0.0154359	0.166829
ENSG00000121851.12	POLR3GL	2.44022	0.0146784	2.56931e-05	1	1	1	0.0146784	0.016511
ENSG00000162755.13	KLHDC9	2.43884	0.0147345	0.00167318	2	2	2	0.00634051	0.081149
ENSG00000117533.14	VAMP4	2.43866	0.0147416	0.0234894	2	2	2	0.00551264	0.204654
ENSG00000228065.10	LINC01515	-2.43858	0.0147451	0.0578738	2	3	3	0.00140486	1.07989
ENSG00000184349.12	EFNA5	2.43796	0.0147705	0.00102473	1	1	1	0.0147705	0.0591892
ENSG00000109332.19	UBE2D3	2.4371	0.0148054	0.000111488	1	1	1	0.0148054	0.0188301
ENSG00000263001.5	GTF2I	2.43637	0.0148354	0.0406659	1	1	1	0.0148354	0.367937
ENSG00000272682.1	AC004471.10	-2.43599	0.014851	0.00480512	1	1	1	0.014851	0.129811
ENSG00000224164.1	RP3-369A17.4	-2.43558	0.0148681	0.00371244	1	1	1	0.0148681	0.173102
ENSG00000148300.11	REXO4	2.43391	0.0149369	0.0634965	2	2	2	0.00209424	0.327647
ENSG00000240344.8	PPIL3	2.43315	0.0149681	1.15056	3	3	3	0.0054888	1.15798
ENSG00000168765.16	GSTM4	2.4315	0.0150366	0.0933341	2	2	2	0.0140718	0.404827
ENSG00000184486.9	POU3F2	-2.42918	0.015133	5.34316e-06	2	2	2	0.0295029	0.00312036
ENSG00000125872.7	LRRN4	2.42849	0.0151618	2.07362e-06	1	1	1	0.0151618	0.00952668
ENSG00000055044.10	NOP58	-2.427	0.0152242	0.00476529	1	1	1	0.0152242	0.151283
ENSG00000254054.2	RP11-156K13.3	-2.42694	0.0152268	0.0502282	1	1	1	0.0152268	0.547354
ENSG00000053524.12	MCF2L2	-2.42687	0.0152296	0.00107837	1	1	1	0.0152296	0.0486604
ENSG00000006071.12	ABCC8	2.42674	0.0152352	0.171451	5	5	5	0.0043325	0.479952
ENSG00000204241.7	RP11-713P17.3	2.42618	0.0152586	0.210869	2	2	2	0.00945897	0.619375
ENSG00000115339.13	GALNT3	2.42595	0.0152683	0.00179151	1	1	1	0.0152683	0.139724
ENSG00000081842.17	PCDHA6	-2.42518	0.0153007	0.0063111	1	1	1	0.0153007	0.155435
ENSG00000099331.13	MYO9B	-2.42465	0.015323	0.000319009	2	2	2	0.0171454	0.0267353
ENSG00000109911.18	ELP4	2.42389	0.0153554	4.75495e-05	1	1	1	0.0153554	0.012662
ENSG00000148950.9	IMMP1L	2.42389	0.0153554	0.00031531	1	1	1	0.0153554	0.032606
ENSG00000152359.14	POC5	-2.42281	0.0154009	0.0230789	1	1	1	0.0154009	0.269875
ENSG00000175110.11	MRPS22	-2.42226	0.0154244	1.26362e-07	1	1	1	0.0154244	0.0019317
ENSG00000103175.10	WFDC1	2.42222	0.0154258	0.00184614	1	1	1	0.0154258	0.073351
ENSG00000175324.9	LSM1	-2.42109	0.015474	0.000933913	1	1	1	0.015474	0.0521526
ENSG00000029153.14	ARNTL2	-2.42055	0.015497	0.000560533	2	2	2	0.0168659	0.0488352
ENSG00000119723.16	COQ6	-2.42035	0.0155056	0.117223	2	2	2	0.0204937	0.311749
ENSG00000145476.15	CYP4V2	-2.41878	0.0155728	0.13383	3	4	4	0.0565609	0.342599
ENSG00000267108.1	RP11-861E21.1	2.41842	0.0155879	0.235861	3	3	3	0.0128994	0.865509
ENSG00000125611.15	CHCHD5	-2.41739	0.0156324	0.0171731	2	2	2	0.0150998	0.248139
ENSG00000162461.7	SLC25A34	2.4173	0.015636	0.155294	1	2	2	0.015636	0.685392
ENSG00000149929.15	HIRIP3	2.41709	0.0156454	0.00292174	2	2	2	0.00175276	0.118316
ENSG00000160602.13	NEK8	-2.41696	0.0156509	0.00247731	2	2	2	0.0140003	0.135933
ENSG00000064703.11	DDX20	2.41585	0.0156984	0.000471127	1	1	1	0.0156984	0.0332788
ENSG00000125755.18	SYMPK	2.41431	0.015765	0.00491617	3	4	4	0.0124288	0.104761
ENSG00000114388.12	NPRL2	2.41387	0.015784	1.20767e-05	1	2	2	0.015784	0.00668888
ENSG00000068028.17	RASSF1	-2.41387	0.015784	0.00559781	1	1	1	0.015784	0.144009
ENSG00000198242.13	RPL23A	2.4128	0.0158305	0.00155628	1	1	1	0.0158305	0.108129
ENSG00000117020.16	AKT3	2.41206	0.0158628	1.29739e-06	1	1	1	0.0158628	0.00618968
ENSG00000143222.11	UFC1	-2.41127	0.0158971	1.28617e-06	1	1	1	0.0158971	0.00341117
ENSG00000089154.10	GCN1	-2.41042	0.015934	0.00360973	2	2	2	0.0067838	0.084286
ENSG00000131471.6	AOC3	-2.41039	0.0159354	0.00422397	1	1	1	0.0159354	0.17323
ENSG00000203721.6	LINC00862	2.40982	0.0159604	0.0113058	2	2	2	0.025962	0.102138
ENSG00000216937.13	CCDC7	2.40938	0.0159796	0.0138801	2	2	2	0.0154405	0.192656
ENSG00000185482.7	STAC3	2.40933	0.015982	0.00271001	1	1	1	0.015982	0.0804998
ENSG00000175662.17	TOM1L2	2.40848	0.0160191	0.00605457	1	1	1	0.0160191	0.116207
ENSG00000055483.19	USP36	2.4083	0.016027	0.100833	1	1	1	0.016027	0.46858
ENSG00000120685.19	PROSER1	-2.40708	0.0160805	0.00442703	1	1	1	0.0160805	0.14867
ENSG00000162733.16	DDR2	-2.40704	0.0160824	0.00677902	1	2	2	0.0160824	0.220121
ENSG00000119787.13	ATL2	2.40641	0.0161103	0.0183131	1	1	1	0.0161103	0.202102
ENSG00000148296.6	SURF6	2.40507	0.0161695	0.100471	3	3	3	0.0165679	0.359949
ENSG00000157450.15	RNF111	-2.40469	0.0161862	1.70206e-05	1	1	1	0.0161862	0.00788933
ENSG00000116266.10	STXBP3	2.40384	0.0162239	0.00185571	2	2	2	0.0425309	0.0781354
ENSG00000143537.13	ADAM15	-2.40347	0.0162404	0.0488161	2	2	2	0.0195938	0.371549
ENSG00000188554.13	NBR1	2.40313	0.0162553	3.30753e-05	1	1	1	0.0162553	0.0257513
ENSG00000177156.10	TALDO1	-2.40133	0.0163358	0.00142693	2	2	2	0.011994	0.0538744
ENSG00000153574.8	RPIA	-2.4001	0.0163906	0.02866	1	1	1	0.0163906	0.263604
ENSG00000163875.15	MEAF6	-2.39962	0.0164122	0.00895548	2	2	2	0.0195324	0.0977926
ENSG00000112902.11	SEMA5A	2.39792	0.0164885	0.00253171	2	2	2	0.00658101	0.104673
ENSG00000158195.10	WASF2	2.39713	0.0165239	0.00750126	2	2	2	0.0219615	0.390504
ENSG00000103932.11	RPAP1	-2.39671	0.0165429	0.149546	1	1	1	0.0165429	0.539712
ENSG00000146094.13	DOK3	-2.39577	0.0165854	0.00614106	2	2	2	0.0175486	0.334342
ENSG00000255150.2	EID3	-2.39419	0.0166573	0.00837984	2	2	2	0.0322372	0.340885
ENSG00000225706.1	PTPRD-AS1	-2.39393	0.016669	0.484082	2	2	2	0.013601	1.11249
ENSG00000157368.10	IL34	-2.3935	0.0166886	0.0059167	1	1	1	0.0166886	0.110629
ENSG00000011426.10	ANLN	-2.39343	0.0166918	1.30222e-07	1	1	1	0.0166918	0.00153761
ENSG00000174226.8	SNX31	-2.39216	0.0167494	0.560251	3	3	3	0.00846594	0.634201
ENSG00000196123.12	KIAA0895L	-2.39189	0.0167621	0.00224881	2	2	2	0.0159722	0.128955
ENSG00000032742.17	IFT88	2.39158	0.0167761	0.0643005	3	3	3	0.0130235	0.431366
ENSG00000112514.15	CUTA	-2.38961	0.0168664	0.00341983	2	2	2	5.32937e-05	0.15066
ENSG00000180448.10	ARHGAP45	2.38769	0.0169547	0.0480805	2	2	2	0.014918	0.478274
ENSG00000114686.8	MRPL3	2.38727	0.016974	0.000152845	1	1	1	0.016974	0.0817907
ENSG00000119408.16	NEK6	2.38676	0.0169978	0.00334869	1	1	1	0.0169978	0.0831805
ENSG00000163281.11	GNPDA2	-2.38669	0.017001	0.09273	2	2	2	0.0166106	0.478798
ENSG00000138032.20	PPM1B	2.38656	0.0170067	0.000521465	1	1	1	0.0170067	0.0433674
ENSG00000228251.1	AC012442.6	-2.38526	0.0170668	0.0125143	1	1	1	0.0170668	0.221119
ENSG00000184863.10	RBM33	-2.38512	0.0170737	5.10549e-11	1	1	1	0.0170737	1.24115e-05
ENSG00000213999.15	MEF2B	-2.38507	0.0170761	0.00296043	1	1	1	0.0170761	0.0777739
ENSG00000168081.8	PNOC	2.38479	0.0170889	5.01988e-09	1	1	1	0.0170889	0.000102533
ENSG00000166548.15	TK2	2.38476	0.0170904	0.0184731	2	2	2	0.0222252	0.342312
ENSG00000103942.12	HOMER2	2.3836	0.0171444	0.00797752	2	2	2	0.00506666	0.156823
ENSG00000131351.14	HAUS8	2.38357	0.0171454	0.0413477	1	1	1	0.0171454	0.304011
ENSG00000231925.11	TAPBP	2.38248	0.0171965	0.075804	2	2	2	0.00018794	0.255286
ENSG00000131051.22	RBM39	-2.38087	0.0172718	0.000192848	1	1	1	0.0172718	0.0351761
ENSG00000134905.16	CARS2	2.38015	0.0173057	0.02469	1	1	1	0.0173057	0.257829
ENSG00000135249.7	RINT1	2.37996	0.0173144	1.72292e-05	1	1	1	0.0173144	0.0110636
ENSG00000231439.4	WASIR2	2.37918	0.017351	0.290891	1	1	1	0.017351	0.849096
ENSG00000165912.15	PACSIN3	2.37881	0.0173685	0.00397334	2	2	2	0.00909177	0.146399
ENSG00000133812.15	SBF2	2.37835	0.0173904	0.0132303	2	2	2	0.0128466	0.18289
ENSG00000069943.9	PIGB	-2.37791	0.0174111	0.088677	3	3	3	0.0531847	0.461566
ENSG00000142233.11	NTN5	2.37738	0.0174363	0.0629073	3	3	3	0.00929055	0.359976
ENSG00000168116.13	KIAA1586	2.3768	0.0174634	0.0614364	2	2	2	0.0188161	0.357293
ENSG00000119820.10	YIPF4	-2.3767	0.0174681	0.00495195	2	2	2	0.0139818	0.144622
ENSG00000262814.7	MRPL12	-2.3764	0.0174826	0.00421971	2	3	3	0.00927141	0.110727
ENSG00000129566.12	TEP1	-2.37605	0.0174992	0.0222663	2	2	2	0.0123405	0.147521
ENSG00000152778.8	IFIT5	-2.37598	0.0175026	0.127742	3	3	3	0.00658261	0.476632
ENSG00000178567.7	EPM2AIP1	2.37597	0.017503	0.000384374	1	1	1	0.017503	0.0329023
ENSG00000076242.14	MLH1	2.37597	0.017503	0.000570834	1	1	1	0.017503	0.0400963
ENSG00000263874.2	LINC00672	2.37577	0.0175124	0.00718475	2	2	2	0.0309562	0.181901
ENSG00000113621.14	TXNDC15	2.37505	0.0175466	0.0745155	2	3	3	0.0174682	0.600476
ENSG00000055813.5	CCDC85A	-2.37467	0.0175648	0.0164654	1	2	2	0.0175648	0.191519
ENSG00000101104.12	PABPC1L	-2.3739	0.0176011	0.153367	2	2	2	0.00407036	0.422271
ENSG00000182264.8	IZUMO1	2.37371	0.0176105	3.90772e-08	1	1	1	0.0176105	0.000284228
ENSG00000273375.1	RP11-803P9.1	-2.37332	0.0176292	0.00406892	2	2	2	0.00244268	0.291625
ENSG00000120738.7	EGR1	2.37322	0.0176339	0.000200182	1	1	1	0.0176339	0.0602862
ENSG00000130433.7	CACNG6	-2.37277	0.017655	0.0418266	2	2	2	0.0281655	0.254546
ENSG00000116871.15	MAP7D1	2.37029	0.0177743	0.000395781	1	1	1	0.0177743	0.0295224
ENSG00000127220.5	ABHD8	2.36927	0.017823	0.0100891	3	3	3	0.0530608	0.147326
ENSG00000051180.16	RAD51	-2.36889	0.0178415	0.0175401	1	1	1	0.0178415	0.194621
ENSG00000187010.19	RHD	2.36853	0.0178588	0.782655	2	2	2	0.00967838	1.19467
ENSG00000138078.15	PREPL	2.36768	0.0179002	0.00115622	1	1	1	0.0179002	0.048713
ENSG00000176293.19	ZNF135	-2.36754	0.017907	0.000363748	1	1	1	0.017907	0.0270894
ENSG00000171103.10	TRMT61B	-2.36568	0.0179971	0.107562	1	1	1	0.0179971	0.461296
ENSG00000137269.14	LRRC1	2.36514	0.0180234	0.0242208	2	2	2	0.00248086	0.188597
ENSG00000104112.8	SCG3	2.36481	0.0180392	0.0793482	1	2	2	0.0180392	0.443747
ENSG00000125875.13	TBC1D20	2.36437	0.0180608	0.000599637	1	1	1	0.0180608	0.0385754
ENSG00000165409.16	TSHR	-2.36185	0.0181839	0.0180291	1	1	1	0.0181839	0.197868
ENSG00000100902.10	PSMA6	-2.36154	0.0181994	0.000303174	1	1	1	0.0181994	0.0513326
ENSG00000132026.13	RTBDN	-2.36106	0.0182227	0.00234563	1	1	1	0.0182227	0.102528
ENSG00000171962.17	DRC3	-2.36091	0.0182304	0.0211962	2	2	2	0.0160191	0.55959
ENSG00000273036.2	FAM95C	-2.36069	0.018241	0.0214511	2	2	2	0.0147019	0.246176
ENSG00000248099.3	INSL3	-2.36066	0.0182426	0.318584	3	3	3	0.0829253	0.783215
ENSG00000174442.11	ZWILCH	2.35997	0.0182766	0.000228966	1	1	1	0.0182766	0.0223621
ENSG00000085788.13	DDHD2	-2.35981	0.0182843	0.00886297	1	1	1	0.0182843	0.160662
ENSG00000114650.18	SCAP	2.35945	0.018302	0.0477066	2	2	2	0.0186662	0.302514
ENSG00000170035.15	UBE2E3	-2.35922	0.0183133	9.08627e-05	2	2	2	0.0663552	0.0265656
ENSG00000259685.2	CTD-2315E11.1	2.35902	0.0183232	0.0870808	1	1	1	0.0183232	0.439825
ENSG00000176834.13	VSIG10	-2.35871	0.0183386	0.0406317	2	2	2	0.0359552	0.210046
ENSG00000249481.6	SPATS1	2.35788	0.0183797	0.000305711	1	1	1	0.0183797	0.0302534
ENSG00000177839.6	PCDHB9	-2.35515	0.0185154	0.00436973	2	2	2	0.00384224	0.105516
ENSG00000126226.21	PCID2	2.35484	0.0185305	0.000518053	1	1	1	0.0185305	0.0684607
ENSG00000161618.9	ALDH16A1	2.35468	0.0185388	0.176147	3	3	3	0.00527254	0.904134
ENSG00000198589.10	LRBA	2.35346	0.0185995	0.00325697	1	1	1	0.0185995	0.115571
ENSG00000063322.13	MED29	-2.35337	0.0186042	0.00614462	1	1	1	0.0186042	0.113569
ENSG00000213390.10	ARHGAP19	-2.35336	0.0186045	0.00507909	2	2	2	0.000833764	0.22491
ENSG00000049167.13	ERCC8	2.35331	0.0186071	0.00971479	2	2	2	0.0240572	0.195226
ENSG00000164037.16	SLC9B1	-2.35199	0.0186732	0.00366156	2	2	2	0.0148	0.0880021
ENSG00000184992.10	BRI3BP	-2.35087	0.0187297	0.00498461	1	1	1	0.0187297	0.0994646
ENSG00000125827.8	TMX4	-2.35068	0.0187392	0.0114631	2	2	2	0.00584253	0.201806
ENSG00000179044.15	EXOC3L1	-2.34995	0.0187759	4.11935e-05	1	1	1	0.0187759	0.0174301
ENSG00000109265.13	KIAA1211	2.34717	0.0189168	0.00570817	1	2	2	0.0189168	0.120748
ENSG00000129636.12	ITFG1	2.34711	0.0189197	0.000258395	1	2	2	0.0189197	0.03077
ENSG00000058063.15	ATP11B	2.34653	0.0189492	0.00893127	2	2	2	0.0175217	0.232192
ENSG00000189227.5	C15orf61	2.34614	0.0189691	0.0154578	1	2	2	0.0189691	0.216944
ENSG00000186205.12	MARC1	2.34609	0.0189714	0.0111937	1	1	1	0.0189714	0.177557
ENSG00000186130.4	ZBTB6	-2.34562	0.0189953	0.000174858	2	2	2	0.0156317	0.0269055
ENSG00000136811.16	ODF2	2.34498	0.0190281	0.0153471	1	1	1	0.0190281	0.214616
ENSG00000075413.17	MARK3	2.34461	0.019047	0.0510209	2	2	2	0.012406	0.208229
ENSG00000244041.7	LINC01011	-2.34452	0.0190513	0.0775369	3	4	4	0.0580142	0.448492
ENSG00000244128.5	LINC01322	2.34427	0.0190641	3.29536e-06	1	1	1	0.0190641	0.00261451
ENSG00000041802.10	LSG1	2.34427	0.0190645	0.565757	3	3	3	0.00162022	1.18102
ENSG00000106400.11	ZNHIT1	2.34195	0.0191834	0.00774187	1	1	1	0.0191834	0.145506
ENSG00000169752.16	NRG4	2.34078	0.0192436	0.148552	2	2	2	0.0491938	0.769955
ENSG00000165119.20	HNRNPK	2.33792	0.0193913	0.00169618	1	1	1	0.0193913	0.0681674
ENSG00000141971.12	MVB12A	-2.33766	0.0194049	0.0194818	2	2	2	0.0180856	0.188129
ENSG00000271967.1	RP11-134K13.4	2.33659	0.0194607	0.0827862	1	1	1	0.0194607	0.405612
ENSG00000198131.13	ZNF544	2.33507	0.0195397	0.0618184	2	2	2	0.0292324	0.348237
ENSG00000213465.7	ARL2	2.33496	0.0195453	0.00186262	2	2	2	0.0337014	0.0567303
ENSG00000273448.1	RP11-166O4.6	2.33317	0.019639	0.103408	1	2	2	0.019639	0.561841
ENSG00000255142.1	AP006621.6	2.33315	0.0196404	0.0616061	2	2	2	0.00145946	0.378941
ENSG00000102780.16	DGKH	2.33255	0.0196716	0.000384339	1	1	1	0.0196716	0.0411862
ENSG00000198015.12	MRPL42	2.3325	0.0196745	0.0305696	2	2	2	0.0167464	0.553292
ENSG00000176055.9	MBLAC2	2.33034	0.0197883	4.5924e-05	1	1	1	0.0197883	0.0110837
ENSG00000176749.8	CDK5R1	2.32873	0.0198736	0.00107903	1	1	1	0.0198736	0.0476339
ENSG00000152193.7	RNF219	-2.3278	0.019923	1.53968e-06	1	1	1	0.019923	0.00346537
ENSG00000110719.9	TCIRG1	2.32701	0.0199648	1.29563e-06	1	1	1	0.0199648	0.00485004
ENSG00000179909.15	ZNF154	-2.32589	0.0200245	0.00754723	1	2	2	0.0200245	0.80801
ENSG00000133115.11	STOML3	-2.32496	0.020074	3.24837e-13	1	1	1	0.020074	1.27351e-06
ENSG00000111231.8	GPN3	2.32176	0.0202459	2.55914e-05	1	1	1	0.0202459	0.0122756
ENSG00000188163.7	FAM166A	2.32139	0.0202656	0.032704	1	1	1	0.0202656	0.313805
ENSG00000104093.13	DMXL2	2.32088	0.0202934	0.000179996	1	1	1	0.0202934	0.0205346
ENSG00000143919.14	CAMKMT	-2.32074	0.0203007	0.00876243	1	1	1	0.0203007	0.284504
ENSG00000178202.12	KDELC2	2.31964	0.0203604	0.0203203	2	2	2	0.0203133	0.258389
ENSG00000133424.20	LARGE1	2.31962	0.0203617	0.00140616	2	2	2	0.0220421	0.0769278
ENSG00000136715.17	SAP130	-2.31935	0.0203761	0.000797885	1	1	1	0.0203761	0.0732727
ENSG00000274414.1	RP5-965G21.4	-2.3186	0.0204165	0.0106825	1	1	1	0.0204165	0.148608
ENSG00000080802.18	CNOT4	2.3177	0.0204658	0.00056088	1	1	1	0.0204658	0.0446924
ENSG00000119522.16	DENND1A	-2.31765	0.0204686	0.00364651	1	1	1	0.0204686	0.108349
ENSG00000179361.17	ARID3B	2.31701	0.0205035	0.00027984	1	3	3	0.0205035	0.0421119
ENSG00000065135.10	GNAI3	2.31635	0.020539	0.000509117	2	2	2	0.0620267	0.0376391
ENSG00000269858.5	EGLN2	-2.31611	0.0205523	0.0110375	3	3	3	0.0913617	0.137509
ENSG00000015133.18	CCDC88C	-2.31503	0.0206113	0.00187753	2	2	2	0.00578764	0.115176
ENSG00000105486.13	LIG1	2.31483	0.0206221	0.0830793	4	4	4	0.052148	0.603171
ENSG00000001561.6	ENPP4	-2.31454	0.0206379	0.0150676	2	2	2	0.0059843	0.166129
ENSG00000168491.9	CCDC110	-2.31232	0.0207598	0.0549367	1	1	1	0.0207598	0.462707
ENSG00000174306.21	ZHX3	2.31212	0.020771	0.000919234	1	1	1	0.020771	0.0820194
ENSG00000136247.14	ZDHHC4	-2.31087	0.0208401	0.0406646	1	1	1	0.0208401	0.313995
ENSG00000118096.7	IFT46	-2.30947	0.0209177	0.0171386	1	1	1	0.0209177	0.311739
ENSG00000130305.16	NSUN5	2.30805	0.0209962	2.37431e-10	1	1	1	0.0209962	3.08701e-05
ENSG00000122085.16	MTERF4	2.30638	0.0210896	0.410132	3	3	3	0.0397958	0.681021
ENSG00000127022.14	CANX	-2.30616	0.0211017	0.0496409	2	2	2	0.0254575	0.303607
ENSG00000177558.3	FAM187B	-2.30577	0.0211233	1.16088e-05	1	1	1	0.0211233	0.012424
ENSG00000235358.1	RP11-399E6.1	2.30437	0.0212022	0.0618241	2	3	3	0.0499048	0.301265
ENSG00000187288.10	CIDEC	2.30434	0.0212037	0.213673	2	2	2	0.00947456	0.485147
ENSG00000119608.12	PROX2	2.30425	0.0212087	0.000978743	1	1	1	0.0212087	0.067051
ENSG00000181418.7	DDN	-2.30359	0.0212459	1.8454e-05	1	1	1	0.0212459	0.0183042
ENSG00000168802.12	CHTF8	-2.30247	0.0213086	0.000792494	1	1	1	0.0213086	0.0461923
ENSG00000225526.4	MKRN2OS	2.30195	0.021338	0.0132993	2	2	2	0.0258934	0.167371
ENSG00000163453.11	IGFBP7	-2.30097	0.0213935	0.0536858	2	2	2	0.0265881	0.329014
ENSG00000120708.16	TGFBI	2.30061	0.0214139	7.29601e-05	2	2	2	0.024695	0.0157075
ENSG00000166796.11	LDHC	-2.29864	0.0215254	0.731447	2	3	3	0.0441542	1.47141
ENSG00000213901.10	SLC23A3	2.29829	0.0215451	0.0110018	1	1	1	0.0215451	0.228104
ENSG00000010810.17	FYN	-2.29798	0.0215627	0.00346252	1	1	1	0.0215627	0.0973952
ENSG00000091542.8	ALKBH5	2.29747	0.0215921	0.0602533	2	2	2	0.0435466	0.295337
ENSG00000066379.14	ZNRD1	2.29643	0.0216511	0.0274242	3	3	3	0.0411903	0.22969
ENSG00000253839.1	RP11-431D12.1	2.2941	0.0217848	2.30316e-06	1	1	1	0.0217848	0.0022515
ENSG00000167280.16	ENGASE	2.29404	0.0217882	0.0829972	2	2	2	0.0480932	0.615838
ENSG00000215421.9	ZNF407	-2.29212	0.021899	0.00738413	2	2	2	0.0598584	0.199237
ENSG00000068878.14	PSME4	-2.29028	0.0220051	0.000934946	1	1	1	0.0220051	0.136912
ENSG00000197061.4	HIST1H4C	2.28946	0.0220524	0.00058515	1	1	1	0.0220524	0.0354953
ENSG00000097033.14	SH3GLB1	2.28833	0.022118	0.00255029	2	2	2	0.0148561	0.0861592
ENSG00000149573.8	MPZL2	-2.28818	0.022127	0.0013198	1	1	1	0.022127	0.0566612
ENSG00000260916.7	CCPG1	-2.28721	0.0221836	0.00154864	1	1	1	0.0221836	0.115287
ENSG00000091436.16	MAP3K20	-2.28696	0.0221979	0.00364579	2	2	2	0.00853365	0.0845952
ENSG00000251692.7	PTX4	2.28622	0.0222411	0.00201216	2	2	2	0.0208177	0.0777886
ENSG00000137831.14	UACA	-2.286	0.0222543	0.0233212	3	3	3	0.00988741	0.201424
ENSG00000118849.9	RARRES1	2.28425	0.0223566	0.127584	2	2	2	0.00842256	0.390108
ENSG00000147677.10	EIF3H	-2.28399	0.0223723	0.00053745	1	1	1	0.0223723	0.0328382
ENSG00000159199.13	ATP5G1	2.2838	0.0223834	0.00678681	2	2	2	0.00970176	0.0962563
ENSG00000164253.13	WDR41	-2.2834	0.0224067	0.202175	2	2	2	0.00932691	0.566486
ENSG00000138709.17	LARP1B	2.28335	0.02241	0.00474325	1	1	1	0.02241	0.108459
ENSG00000213445.9	SIPA1	2.28273	0.0224464	0.00684479	2	2	2	0.0239604	0.115344
ENSG00000188906.14	LRRK2	-2.28074	0.0225638	0.0161628	1	1	1	0.0225638	0.199468
ENSG00000157353.16	FUK	2.28047	0.02258	2.0655e-05	1	1	1	0.02258	0.0142804
ENSG00000273038.2	RP11-479G22.8	-2.2793	0.0226492	0.305648	2	2	2	0.00753736	0.531523
ENSG00000173327.7	MAP3K11	2.27928	0.0226504	0.00985958	1	1	1	0.0226504	0.14583
ENSG00000104497.13	SNX16	2.27897	0.022669	0.200815	3	3	3	0.0336606	0.428162
ENSG00000262468.5	LINC01569	2.27891	0.0226725	0.0302067	1	1	1	0.0226725	0.301032
ENSG00000139629.15	GALNT6	-2.27847	0.0226984	0.11845	2	2	2	0.000313846	0.461943
ENSG00000100519.11	PSMC6	2.2778	0.0227384	0.000594303	2	2	2	0.0244915	0.0370059
ENSG00000151233.10	GXYLT1	-2.27776	0.0227407	0.0205693	2	2	2	0.0279565	0.170392
ENSG00000150401.14	DCUN1D2	-2.27643	0.0228201	0.032412	1	1	1	0.0228201	0.267093
ENSG00000089041.16	P2RX7	2.2764	0.0228224	0.00481789	3	3	3	0.0798346	0.495667
ENSG00000169860.6	P2RY1	2.27617	0.0228358	1.80111e-05	1	1	1	0.0228358	0.010153
ENSG00000183454.16	GRIN2A	2.27523	0.0228921	0.0418873	2	3	3	0.0372282	0.253067
ENSG00000167535.7	CACNB3	2.27505	0.022903	0.0396112	1	1	1	0.022903	0.336385
ENSG00000168393.12	DTYMK	2.27451	0.0229355	0.0339116	2	2	2	0.0288887	0.169044
ENSG00000168209.4	DDIT4	-2.27365	0.0229869	1.81017e-05	1	1	1	0.0229869	0.00662126
ENSG00000270482.1	RP11-131L12.2	-2.2716	0.0231106	1.56563e-08	1	1	1	0.0231106	0.000631417
ENSG00000138604.9	GLCE	-2.27046	0.0231799	0.00103332	2	2	2	0.0273832	0.068239
ENSG00000112200.16	ZNF451	-2.26991	0.0232133	8.94605e-05	2	2	2	0.0531325	0.0173492
ENSG00000253593.2	RP11-157E21.1	2.2678	0.0233415	0.00515153	1	1	1	0.0233415	0.114789
ENSG00000171217.5	CLDN20	-2.26759	0.0233539	0.0127786	2	2	2	0.00436651	0.245946
ENSG00000273233.1	RP11-713D19.1	2.26748	0.023361	0.00911728	2	2	2	0.0167134	0.130172
ENSG00000148187.17	MRRF	2.26693	0.0233948	0.00153431	1	1	1	0.0233948	0.153309
ENSG00000163832.15	ELP6	2.26616	0.0234413	0.00127833	2	2	2	0.0185503	0.0524503
ENSG00000134686.18	PHC2	-2.26557	0.0234777	0.00399277	2	2	2	0.0214933	0.214029
ENSG00000225431.1	LINC01671	-2.26347	0.0236067	0.0152723	1	1	1	0.0236067	0.18921
ENSG00000103642.11	LACTB	2.26308	0.0236308	0.0739932	1	1	1	0.0236308	0.378563
ENSG00000250067.11	YJEFN3	-2.26301	0.0236351	0.000182562	1	1	1	0.0236351	0.0893888
ENSG00000140939.14	NOL3	2.26267	0.0236561	0.000676249	1	1	1	0.0236561	0.0650045
ENSG00000115944.14	COX7A2L	-2.26115	0.0237498	0.000734019	2	2	2	0.0138189	0.0461507
ENSG00000116132.11	PRRX1	-2.26088	0.0237668	0.00521027	2	2	2	0.0276644	0.147402
ENSG00000105223.19	PLD3	-2.26058	0.0237853	0.000173503	1	1	1	0.0237853	0.0664698
ENSG00000160392.13	C19orf47	2.26058	0.0237853	0.000893015	1	1	1	0.0237853	0.1508
ENSG00000171467.15	ZNF318	-2.25792	0.0239505	0.000825516	1	2	2	0.0239505	0.0719359
ENSG00000137504.13	CREBZF	2.25739	0.0239836	0.000179358	1	1	1	0.0239836	0.0220734
ENSG00000107874.10	CUEDC2	2.25587	0.0240786	0.0046673	1	1	1	0.0240786	0.108189
ENSG00000270000.1	RP3-449M8.9	2.25486	0.0241423	0.0997515	2	2	2	0.00197822	0.309975
ENSG00000141101.12	NOB1	2.25425	0.0241803	2.68366e-06	1	2	2	0.0241803	0.00826675
ENSG00000169900.7	PYDC1	2.25332	0.0242389	0.0162714	1	1	1	0.0242389	0.187678
ENSG00000166558.10	SLC38A8	-2.25304	0.0242566	0.00619271	1	1	1	0.0242566	0.116504
ENSG00000132388.12	UBE2G1	-2.25267	0.0242802	0.00121152	1	1	1	0.0242802	0.0526411
ENSG00000261652.2	C15orf65	-2.2524	0.0242972	0.00171365	2	2	2	0.0221836	0.121434
ENSG00000163040.14	CCDC74A	2.25229	0.024304	0.0264005	1	1	1	0.024304	0.241634
ENSG00000205882.8	DEFB134	2.25122	0.0243715	0.0462982	2	2	2	0.0151435	0.24765
ENSG00000111199.10	TRPV4	2.25111	0.0243787	0.00364096	1	1	1	0.0243787	0.181494
ENSG00000267939.1	CTD-2325M2.1	2.25103	0.0243838	0.0690677	1	1	1	0.0243838	0.48772
ENSG00000197251.3	LINC00336	-2.25094	0.0243891	0.10265	1	1	1	0.0243891	0.523041
ENSG00000137338.5	PGBD1	-2.25094	0.0243891	0.00874213	1	1	1	0.0243891	0.189874
ENSG00000137720.7	C11orf1	2.24988	0.0244564	0.0354023	2	2	2	0.012819	0.234836
ENSG00000163795.13	ZNF513	-2.24951	0.02448	0.000755678	2	2	2	0.0077377	0.0598323
ENSG00000133884.9	DPF2	2.24807	0.0245715	0.0113802	1	1	1	0.0245715	0.165726
ENSG00000212124.2	TAS2R19	-2.2479	0.0245825	0.0105642	1	1	1	0.0245825	0.165829
ENSG00000272076.1	RP11-11C20.3	-2.24778	0.0245901	0.00312693	1	1	1	0.0245901	0.123112
ENSG00000104980.7	TIMM44	2.24657	0.0246677	0.0602381	2	2	2	0.0194394	0.711642
ENSG00000283051.1	LINC01668	2.24454	0.0247975	0.242721	2	2	2	0.00661202	0.494221
ENSG00000183624.13	HMCES	2.24357	0.0248603	9.97666e-05	1	2	2	0.0248603	0.0222485
ENSG00000144554.10	FANCD2	-2.24334	0.024875	0.00841	1	1	1	0.024875	0.169094
ENSG00000167434.9	CA4	-2.243	0.0248971	0.00120412	1	1	1	0.0248971	0.117711
ENSG00000196431.3	CRYBA4	2.24298	0.0248982	0.00584206	1	1	1	0.0248982	0.172061
ENSG00000183032.11	SLC25A21	-2.24227	0.0249439	0.00095092	1	1	1	0.0249439	0.0473798
ENSG00000147485.12	PXDNL	-2.24188	0.0249688	0.000838785	1	1	1	0.0249688	0.043895
ENSG00000136933.16	RABEPK	2.24027	0.0250733	0.0023609	2	2	2	1.04728e-07	0.0969886
ENSG00000188315.7	C3orf62	-2.23995	0.0250941	0.00148304	1	1	1	0.0250941	0.0900424
ENSG00000235173.6	HGH1	2.23982	0.0251026	0.00523374	2	2	2	0.0250358	0.263533
ENSG00000257093.6	KIAA1147	-2.23867	0.0251775	0.00457951	2	2	2	0.0269977	0.149741
ENSG00000249915.7	PDCD6	2.23826	0.0252042	0.0273127	3	3	3	0.140652	0.196119
ENSG00000148814.17	LRRC27	2.23797	0.0252229	0.147989	3	3	3	0.000432086	0.488925
ENSG00000150551.10	LYPD1	2.23795	0.0252243	0.0143695	1	1	1	0.0252243	0.249524
ENSG00000164976.8	KIAA1161	-2.23771	0.0252402	0.000391124	1	1	1	0.0252402	0.0401872
ENSG00000225194.2	LINC00092	2.23757	0.0252493	1.25085e-08	1	1	1	0.0252493	0.00052954
ENSG00000104881.15	PPP1R13L	-2.23718	0.0252748	0.00100374	1	1	1	0.0252748	0.172164
ENSG00000197901.11	SLC22A6	-2.2371	0.0252801	8.50315e-06	1	1	1	0.0252801	0.00824942
ENSG00000213865.7	C8orf44	-2.23683	0.0252978	0.000399004	2	2	2	0.0136189	0.100128
ENSG00000184156.16	KCNQ3	-2.23674	0.0253032	0.000732136	2	2	2	0.0121745	0.0480976
ENSG00000100427.15	MLC1	-2.23581	0.0253644	0.00044273	2	2	2	0.0798213	0.0452954
ENSG00000132394.10	EEFSEC	2.2351	0.0254105	0.0587706	2	2	2	0.00780371	0.26292
ENSG00000197746.13	PSAP	2.23472	0.0254358	0.000462651	1	1	1	0.0254358	0.0963106
ENSG00000169750.8	RAC3	-2.23456	0.025446	0.00916759	2	2	2	0.0247872	0.153193
ENSG00000145332.13	KLHL8	2.23434	0.025461	0.000541822	2	2	2	0.0541122	0.0406636
ENSG00000115935.17	WIPF1	2.23195	0.0256186	0.0485612	1	1	1	0.0256186	0.309453
ENSG00000139219.17	COL2A1	-2.23074	0.0256982	0.00260539	1	1	1	0.0256982	0.0946154
ENSG00000092847.11	AGO1	-2.22925	0.0257976	0.000501601	2	2	2	0.0263774	0.0478908
ENSG00000100365.14	NCF4	2.22879	0.0258277	0.00242897	2	2	2	0.0521701	0.0785558
ENSG00000108960.7	MMD	-2.22747	0.0259161	0.00663189	1	1	1	0.0259161	0.123663
ENSG00000258144.1	RP11-554L12.1	-2.22733	0.0259251	0.030555	2	2	2	0.0263714	0.284305
ENSG00000119684.15	MLH3	-2.22732	0.0259258	0.00118536	1	2	2	0.0259258	0.134752
ENSG00000034152.18	MAP2K3	2.22677	0.0259629	1.25802e-06	1	1	1	0.0259629	0.00477913
ENSG00000197548.12	ATG7	2.22668	0.0259686	2.82469e-05	1	1	1	0.0259686	0.00975474
ENSG00000137312.14	FLOT1	-2.22623	0.0259986	0.0302159	2	2	2	0.00509619	0.375407
ENSG00000053328.8	METTL24	-2.22604	0.0260112	0.0191603	1	1	1	0.0260112	0.3499
ENSG00000184599.13	FAM19A3	-2.22598	0.0260156	3.2793e-05	1	1	1	0.0260156	0.0130957
ENSG00000026652.13	AGPAT4	-2.22568	0.0260355	0.00634963	3	3	3	0.0235686	0.116168
ENSG00000275023.4	MLLT6	-2.22566	0.0260367	0.00104436	1	1	1	0.0260367	0.0617985
ENSG00000149761.8	NUDT22	2.22559	0.0260419	0.00202449	2	2	2	0.0252095	0.0627581
ENSG00000274180.1	NATD1	2.22511	0.026074	0.00712031	1	1	1	0.026074	0.122851
ENSG00000235049.1	LINC00940	-2.22465	0.0261049	0.104306	1	1	1	0.0261049	0.797467
ENSG00000108379.9	WNT3	2.22443	0.0261198	0.251657	2	2	2	0.0235635	0.598862
ENSG00000183340.6	JRKL	2.22399	0.0261492	0.00125276	1	1	1	0.0261492	0.14424
ENSG00000176953.12	NFATC2IP	-2.22202	0.0262821	0.00509472	1	1	1	0.0262821	0.103162
ENSG00000185875.12	THNSL1	-2.22101	0.0263501	0.00136654	1	1	1	0.0263501	0.104579
ENSG00000086544.2	ITPKC	-2.22091	0.0263573	0.00934309	2	2	2	0.0203938	0.204415
ENSG00000141664.9	ZCCHC2	-2.22056	0.026381	0.00618195	1	1	1	0.026381	0.117436
ENSG00000188603.18	CLN3	2.22056	0.026381	0.00242031	1	1	1	0.026381	0.0713812
ENSG00000076201.14	PTPN23	2.22056	0.026381	0.00142876	1	1	1	0.026381	0.0569363
ENSG00000163596.16	ICA1L	2.22036	0.0263944	0.00574281	1	2	2	0.0263944	0.107343
ENSG00000176887.6	SOX11	2.21994	0.0264229	0.00216356	2	2	2	0.00117989	0.091737
ENSG00000178187.7	ZNF454	2.2188	0.0265004	0.130656	1	1	1	0.0265004	0.506101
ENSG00000140323.5	DISP2	2.21831	0.0265338	0.0979834	2	3	3	0.0173556	0.601972
ENSG00000142634.12	EFHD2	-2.21668	0.0266452	8.22742e-05	1	1	1	0.0266452	0.0492906
ENSG00000214013.9	GANC	-2.21532	0.0267379	0.0197657	2	2	2	0.0267463	0.347108
ENSG00000158815.10	FGF17	-2.21389	0.0268367	0.0170393	2	2	2	0.0524656	0.145734
ENSG00000172354.9	GNB2	-2.21333	0.0268747	0.000732439	2	2	2	0.0358604	0.104019
ENSG00000100345.20	MYH9	2.21291	0.0269042	4.15897e-07	1	1	1	0.0269042	0.00262812
ENSG00000153201.15	RANBP2	2.21259	0.0269261	0.00261606	1	1	1	0.0269261	0.178644
ENSG00000118690.12	ARMC2	-2.21251	0.0269313	0.0394018	1	2	2	0.0269313	0.333365
ENSG00000173567.14	ADGRF3	-2.21101	0.027035	0.0431613	1	1	1	0.027035	0.298712
ENSG00000166557.12	TMED3	-2.21083	0.0270474	0.00260871	1	1	1	0.0270474	0.0788401
ENSG00000180776.15	ZDHHC20	-2.21054	0.0270676	0.0363853	3	3	3	0.0303581	0.155588
ENSG00000154144.12	TBRG1	2.20946	0.0271423	0.000120405	1	1	1	0.0271423	0.0519538
ENSG00000279636.2	LINC00216	2.20937	0.0271487	0.00623599	1	1	1	0.0271487	0.132986
ENSG00000114978.17	MOB1A	-2.2091	0.0271678	0.00250141	1	1	1	0.0271678	0.119651
ENSG00000158161.15	EYA3	2.20885	0.0271851	0.0451926	2	2	2	0.0493085	0.318184
ENSG00000112319.17	EYA4	2.20842	0.0272153	0.0104556	1	1	1	0.0272153	0.141926
ENSG00000076685.18	NT5C2	-2.20834	0.0272203	0.00547937	2	2	2	0.0202416	0.143625
ENSG00000168899.4	VAMP5	-2.20627	0.0273654	0.000803743	1	1	1	0.0273654	0.0557131
ENSG00000186153.16	WWOX	-2.20617	0.0273721	0.0597085	2	2	2	0.0509985	0.241325
ENSG00000176105.13	YES1	2.20493	0.0274588	0.00915007	2	2	2	0.00566237	0.126396
ENSG00000157193.15	LRP8	2.20331	0.0275726	0.00796276	2	2	2	0.0124584	0.141585
ENSG00000167011.8	NAT16	2.20329	0.0275743	0.0858631	4	4	4	0.0266993	0.32486
ENSG00000205268.10	PDE7A	-2.20288	0.0276035	0.0140717	2	2	2	0.0268381	0.254818
ENSG00000167721.10	TSR1	-2.20264	0.0276202	0.00188506	1	1	1	0.0276202	0.0693652
ENSG00000198561.13	CTNND1	-2.20189	0.0276734	0.000728753	1	1	1	0.0276734	0.03738
ENSG00000070756.15	PABPC1	-2.20127	0.0277167	0.010808	1	1	1	0.0277167	0.140848
ENSG00000162783.10	IER5	-2.20085	0.0277468	0.00132074	2	2	2	0.0299612	0.0414808
ENSG00000233232.6	NPIPB7	2.20082	0.0277489	0.122954	1	1	1	0.0277489	0.508024
ENSG00000198060.9	MARCH5	-2.20002	0.0278053	0.000391482	2	2	2	0.0358038	0.0276506
ENSG00000187672.12	ERC2	-2.19936	0.0278523	0.00240804	1	1	1	0.0278523	0.0695091
ENSG00000110660.14	SLC35F2	2.19932	0.0278554	0.378509	3	3	3	0.0359442	0.609764
ENSG00000136051.13	WASHC4	-2.19927	0.0278584	0.0219905	3	3	3	0.0122461	0.259527
ENSG00000172803.17	SNX32	2.19829	0.0279281	0.0491557	1	1	1	0.0279281	0.466236
ENSG00000104983.8	CCDC61	2.19778	0.0279645	9.06967e-06	1	2	2	0.0279645	0.0178737
ENSG00000152439.12	ZNF773	2.19774	0.027968	0.00287334	2	2	2	0.0270682	0.316565
ENSG00000121749.15	TBC1D15	-2.19769	0.0279714	4.66795e-07	2	2	2	0.023409	0.00399751
ENSG00000079134.11	THOC1	2.1976	0.0279774	0.00105368	1	1	1	0.0279774	0.0500734
ENSG00000134256.12	CD101	2.19648	0.0280579	0.00060341	1	1	1	0.0280579	0.0474005
ENSG00000124496.12	TRERF1	2.19587	0.0281012	0.00582955	1	1	1	0.0281012	0.361504
ENSG00000270996.1	RP11-342K6.4	-2.19561	0.0281201	0.0744865	2	2	2	0.0229549	0.380666
ENSG00000145700.9	ANKRD31	-2.19467	0.0281874	0.00136178	1	1	1	0.0281874	0.219014
ENSG00000137817.16	PARP6	-2.19352	0.0282702	0.00132815	1	2	2	0.0282702	0.0558333
ENSG00000261340.1	LINC01616	-2.19334	0.028283	4.2939e-05	1	1	1	0.028283	0.0132699
ENSG00000251575.2	C5orf64-AS1	2.19273	0.0283269	0.0509146	1	1	1	0.0283269	0.312036
ENSG00000088682.13	COQ9	2.19271	0.0283284	0.0176466	1	1	1	0.0283284	0.212259
ENSG00000228265.5	RALY-AS1	-2.192	0.0283797	0.0140684	2	2	2	0.0163624	0.159595
ENSG00000100347.14	SAMM50	-2.19047	0.0284903	0.082669	2	2	2	0.0182086	0.565973
ENSG00000089022.13	MAPKAPK5	2.18928	0.0285768	0.0273433	2	2	2	0.0265983	0.29763
ENSG00000206532.2	RP11-553A10.1	-2.18904	0.0285942	4.41042e-05	2	2	2	0.0512873	0.0203457
ENSG00000106780.8	MEGF9	2.1885	0.0286333	0.00257298	1	1	1	0.0286333	0.0827222
ENSG00000127084.17	FGD3	-2.18818	0.0286568	0.000370399	1	1	1	0.0286568	0.0660655
ENSG00000123815.11	COQ8B	2.18816	0.0286582	0.00170636	1	1	1	0.0286582	0.0904094
ENSG00000023041.11	ZDHHC6	-2.18793	0.028675	0.0988615	2	2	2	0.0176468	0.527332
ENSG00000173273.15	TNKS	-2.18699	0.0287431	0.0165654	1	1	1	0.0287431	0.238576
ENSG00000166529.14	ZSCAN21	-2.18688	0.0287512	0.073921	1	1	1	0.0287512	0.362045
ENSG00000092203.13	TOX4	-2.18686	0.0287531	0.0834775	3	3	3	0.00671207	0.25478
ENSG00000139192.11	TAPBPL	2.18673	0.028762	0.133818	1	1	1	0.028762	0.625274
ENSG00000257103.8	LSM14A	2.18613	0.0288061	0.00158196	2	2	2	0.0340869	0.126903
ENSG00000010270.13	STARD3NL	-2.18541	0.028859	0.0966947	3	3	3	0.00721282	0.265138
ENSG00000135740.16	SLC9A5	2.18476	0.0289063	4.09093e-06	2	2	2	0.0118677	0.00421488
ENSG00000124614.13	RPS10	2.1845	0.0289253	0.00259268	2	2	2	0.0308357	0.167509
ENSG00000058668.14	ATP2B4	2.18403	0.0289603	1.77975e-05	1	1	1	0.0289603	0.00707553
ENSG00000039068.18	CDH1	-2.18363	0.0289894	0.0272174	1	1	1	0.0289894	0.248264
ENSG00000141258.12	SGSM2	-2.18321	0.0290202	0.00138491	2	2	2	0.0276202	0.0598351
ENSG00000123975.4	CKS2	-2.18264	0.0290626	0.0925869	1	1	1	0.0290626	0.789308
ENSG00000100504.16	PYGL	2.18136	0.029157	0.00586976	3	3	3	0.0625514	0.141571
ENSG00000081307.12	UBA5	2.18114	0.0291733	6.82508e-07	1	1	1	0.0291733	0.00171967
ENSG00000163002.12	NUP35	-2.18113	0.0291738	0.0168227	1	1	1	0.0291738	0.316225
ENSG00000242866.9	STRC	-2.18095	0.0291874	0.046634	1	2	2	0.0291874	0.395245
ENSG00000132740.8	IGHMBP2	-2.18001	0.0292566	0.144127	2	2	2	0.0157636	0.483505
ENSG00000092850.11	TEKT2	-2.17958	0.0292888	7.78682e-06	1	1	1	0.0292888	0.00674372
ENSG00000168291.12	PDHB	-2.1771	0.0294731	0.0145498	2	2	2	0.0265003	0.229907
ENSG00000272040.1	CTC-366B18.4	2.17618	0.0295421	0.00645752	2	2	2	0.0569527	0.150044
ENSG00000156256.14	USP16	2.176	0.029555	0.00231946	1	1	1	0.029555	0.113038
ENSG00000166348.18	USP54	2.17549	0.0295934	0.000595332	1	1	1	0.0295934	0.0815176
ENSG00000105464.3	GRIN2D	2.17492	0.0296361	1.61212e-07	1	1	1	0.0296361	0.00305813
ENSG00000117054.13	ACADM	2.17275	0.029799	0.014318	3	3	3	0.0404106	0.286085
ENSG00000103599.19	IQCH	2.17205	0.0298519	0.0436727	2	2	2	0.0327084	0.222841
ENSG00000102924.11	CBLN1	-2.17192	0.0298618	3.27713e-06	1	1	1	0.0298618	0.00523656
ENSG00000084754.10	HADHA	2.17187	0.0298655	6.86407e-05	1	1	1	0.0298655	0.0150951
ENSG00000174599.5	TRAM1L1	-2.17129	0.0299089	7.21063e-06	1	1	1	0.0299089	0.0058733
ENSG00000232855.6	AF131217.1	-2.17089	0.0299395	0.0145853	1	1	1	0.0299395	0.27376
ENSG00000120324.8	PCDHB10	2.17049	0.0299698	0.0899361	3	3	3	0.00850765	0.318239
ENSG00000168672.3	FAM84B	-2.16917	0.0300696	1.26464e-07	1	1	1	0.0300696	0.00106167
ENSG00000134108.12	ARL8B	-2.16828	0.0301375	0.00374674	1	1	1	0.0301375	0.099909
ENSG00000152944.8	MED21	2.16742	0.0302029	0.0119214	3	3	3	0.0627337	0.188464
ENSG00000145242.13	EPHA5	2.16621	0.0302953	0.00261775	2	2	2	0.0354925	0.0769659
ENSG00000158220.13	ESYT3	-2.16569	0.0303352	0.00456193	1	2	2	0.0303352	0.107922
ENSG00000132603.13	NIP7	-2.16564	0.030339	0.0245009	2	2	2	0.0323653	0.240894
ENSG00000095261.13	PSMD5	-2.16561	0.0303414	0.0454493	1	1	1	0.0303414	0.287371
ENSG00000224383.7	PRR29	2.16485	0.0303988	0.00152062	1	1	1	0.0303988	0.0612258
ENSG00000170577.7	SIX2	2.16426	0.0304445	0.000351159	1	1	1	0.0304445	0.0798466
ENSG00000106624.10	AEBP1	-2.16255	0.0305759	0.229699	3	4	4	0.0427149	0.386247
ENSG00000181847.11	TIGIT	2.16245	0.0305836	9.25205e-06	1	1	1	0.0305836	0.00946116
ENSG00000125787.11	GNRH2	2.16129	0.0306727	0.0385971	2	2	2	0.0559212	0.331939
ENSG00000213551.4	DNAJC9	2.15678	0.0310229	0.0102947	1	1	1	0.0310229	0.322736
ENSG00000261824.6	LINC00662	2.15624	0.031065	0.0227601	2	3	3	0.0156112	0.277927
ENSG00000102900.12	NUP93	-2.15526	0.0311413	0.00615684	1	1	1	0.0311413	0.125331
ENSG00000150867.13	PIP4K2A	2.15469	0.0311864	0.0163914	2	2	2	0.00388144	0.234591
ENSG00000188266.13	HYKK	-2.15413	0.0312297	0.0649784	1	2	2	0.0312297	0.353013
ENSG00000241258.6	CRCP	-2.15405	0.0312362	0.0959435	3	3	3	0.00087765	0.500831
ENSG00000119321.8	FKBP15	2.15393	0.0312454	0.0115418	2	2	2	0.0493291	0.135898
ENSG00000034713.7	GABARAPL2	2.15369	0.0312645	0.000286432	2	2	2	0.0298336	0.0513747
ENSG00000165752.16	STK32C	-2.1535	0.0312793	0.00251956	2	2	2	9.2484e-07	0.100647
ENSG00000185339.8	TCN2	-2.1534	0.0312874	0.0396742	3	3	3	0.0599413	0.357767
ENSG00000164758.7	MED30	-2.15337	0.0312895	0.0406025	2	2	2	0.00891211	0.312622
ENSG00000164823.9	OSGIN2	-2.15334	0.0312917	0.0412671	2	2	2	0.0300954	0.284128
ENSG00000112782.15	CLIC5	-2.15328	0.0312968	0.00603265	2	2	2	0.0249743	0.100731
ENSG00000168062.9	BATF2	-2.15193	0.0314027	0.00113437	1	1	1	0.0314027	0.115616
ENSG00000183955.12	KMT5A	2.15133	0.0314499	0.0255876	2	2	2	0.000492203	0.180888
ENSG00000180667.10	YOD1	2.15128	0.031454	0.00109969	1	1	1	0.031454	0.0479766
ENSG00000125735.10	TNFSF14	2.15088	0.0314859	0.00128148	1	1	1	0.0314859	0.126509
ENSG00000119227.7	PIGZ	2.15001	0.0315543	0.429089	2	2	2	0.0363727	0.750522
ENSG00000239732.3	TLR9	2.14998	0.0315568	0.00183245	1	1	1	0.0315568	0.0641445
ENSG00000044115.20	CTNNA1	2.14881	0.0316495	0.00120933	1	1	1	0.0316495	0.0480216
ENSG00000174600.13	CMKLR1	-2.14818	0.0316994	0.00712895	2	2	2	0.0240262	0.122011
ENSG00000186867.10	QRFPR	2.14724	0.0317739	0.000600607	1	1	1	0.0317739	0.0998731
ENSG00000165490.12	DDIAS	2.14661	0.0318244	0.00365611	1	1	1	0.0318244	0.400025
ENSG00000054116.11	TRAPPC3	2.14581	0.0318879	0.0105045	2	2	2	0.0177743	0.102251
ENSG00000198265.11	HELZ	2.14534	0.0319257	0.000377474	2	2	2	0.00415605	0.0359292
ENSG00000171798.17	KNDC1	-2.14491	0.0319597	0.0159244	2	2	2	0.0713256	0.126515
ENSG00000123297.17	TSFM	2.14424	0.0320138	0.063208	1	1	1	0.0320138	0.38045
ENSG00000109787.12	KLF3	2.14392	0.0320393	5.54704e-05	2	2	2	0.0257461	0.0200699
ENSG00000141446.10	ESCO1	2.14196	0.032197	0.00289556	1	1	1	0.032197	0.10354
ENSG00000053747.15	LAMA3	-2.14151	0.032233	0.000102869	1	1	1	0.032233	0.0511816
ENSG00000110047.17	EHD1	2.14076	0.0322935	0.0124632	2	2	2	0.0302456	0.187721
ENSG00000234056.1	LINC00463	2.14019	0.0323395	0.0294575	2	2	2	0.0383366	0.526809
ENSG00000196517.11	SLC6A9	2.13992	0.0323609	0.000257461	2	2	2	0.0393694	0.0311
ENSG00000135636.13	DYSF	-2.13981	0.0323701	0.00197578	1	1	1	0.0323701	0.0612638
ENSG00000205307.11	SAP25	2.13966	0.0323826	0.0344379	2	2	2	0.0271584	0.449774
ENSG00000181274.6	FRAT2	-2.13916	0.032423	0.0127354	2	2	2	0.00209981	0.142751
ENSG00000085265.10	FCN1	2.13907	0.0324303	0.00174804	1	1	1	0.0324303	0.0651442
ENSG00000175356.12	SCUBE2	-2.13692	0.0326043	0.0734886	2	2	2	0.0428294	0.31318
ENSG00000213676.10	ATF6B	-2.13648	0.0326402	0.0419718	1	1	1	0.0326402	0.312081
ENSG00000185338.4	SOCS1	-2.13631	0.0326538	0.0176799	1	1	1	0.0326538	0.197169
ENSG00000228798.1	AP000473.5	2.13512	0.0327511	1.23141e-06	1	1	1	0.0327511	0.00162807
ENSG00000179152.19	TCAIM	-2.13477	0.0327796	0.00295379	1	1	1	0.0327796	0.212717
ENSG00000136531.15	SCN2A	2.13422	0.032825	3.97467e-06	1	1	1	0.032825	0.00297821
ENSG00000131849.11	ZNF132	2.13367	0.0328699	0.00594337	2	2	2	0.055729	0.126519
ENSG00000042429.11	MED17	-2.13355	0.0328793	0.0664479	1	1	1	0.0328793	0.432915
ENSG00000140854.12	KATNB1	2.1329	0.0329333	1.53179e-07	1	1	1	0.0329333	0.00197502
ENSG00000273181.1	RP11-778D9.13	-2.13187	0.0330172	0.0186989	2	2	2	0.0335538	0.248364
ENSG00000181924.6	COA4	-2.13167	0.0330339	0.00684263	3	3	3	0.00919553	0.196256
ENSG00000168175.14	MAPK1IP1L	-2.13161	0.033039	0.000992691	2	2	2	0.0386983	0.110571
ENSG00000189134.3	NKAPL	-2.13055	0.0331266	0.00132496	1	1	1	0.0331266	0.0970206
ENSG00000205084.10	TMEM231	2.13025	0.0331512	0.0115785	2	2	2	0.00588109	0.260206
ENSG00000169836.4	TACR3	2.12941	0.0332208	9.15216e-08	2	2	2	0.0329479	0.000919569
ENSG00000108821.13	COL1A1	-2.12861	0.0332865	0.000488191	1	1	1	0.0332865	0.0418049
ENSG00000267519.5	CTD-3252C9.4	2.12811	0.0333277	4.10903e-06	1	1	1	0.0333277	0.0110155
ENSG00000136930.12	PSMB7	-2.12753	0.0333759	0.01447	2	2	2	0.0103503	0.0862588
ENSG00000132305.20	IMMT	2.12741	0.0333861	0.115719	2	2	2	0.0267475	0.281993
ENSG00000141034.9	GID4	2.1274	0.0333866	2.5279e-06	1	1	1	0.0333866	0.00236305
ENSG00000091428.17	RAPGEF4	-2.12715	0.0334076	0.000311229	1	1	1	0.0334076	0.0487041
ENSG00000107854.5	TNKS2	2.12648	0.0334636	0.00602584	1	1	1	0.0334636	0.109866
ENSG00000197217.12	ENTPD4	-2.12602	0.0335017	0.0175702	2	2	2	0.0632741	0.222309
ENSG00000139988.9	RDH12	2.12598	0.0335047	0.000119323	1	1	1	0.0335047	0.036495
ENSG00000241837.6	ATP5O	-2.12593	0.0335088	0.0798017	2	2	2	0.00758587	0.224047
ENSG00000116731.22	PRDM2	2.12591	0.0335109	0.000418528	1	1	1	0.0335109	0.091603
ENSG00000061987.14	MON2	2.12457	0.0336222	0.000315827	2	2	2	0.109863	0.0308279
ENSG00000185621.11	LMLN	-2.12391	0.0336779	0.000194624	2	2	2	0.0298129	0.0561295
ENSG00000100938.17	GMPR2	-2.1238	0.0336872	0.000724406	2	2	2	0.0480971	0.0591046
ENSG00000136280.15	CCM2	-2.12241	0.0338032	0.00396383	2	2	2	0.019941	0.100157
ENSG00000118496.4	FBXO30	2.12213	0.0338264	8.40525e-05	2	2	2	0.0283226	0.0139389
ENSG00000111215.11	PRR4	-2.12179	0.033855	0.320185	2	2	2	0.0246231	0.579713
ENSG00000075151.20	EIF4G3	-2.12173	0.0338602	0.000260224	1	1	1	0.0338602	0.0227408
ENSG00000168002.11	POLR2G	2.12173	0.0338608	0.00332643	1	1	1	0.0338608	0.145791
ENSG00000226476.3	LINC01748	-2.12159	0.0338725	0.0117497	1	2	2	0.0338725	0.147841
ENSG00000229214.1	LINC00242	2.12123	0.0339027	7.75841e-06	1	1	1	0.0339027	0.005057
ENSG00000136522.13	MRPL47	2.12074	0.0339439	0.000157784	1	1	1	0.0339439	0.0290927
ENSG00000084234.16	APLP2	2.12041	0.0339714	0.00679596	2	3	3	0.00805133	0.143442
ENSG00000177707.10	NECTIN3	-2.12025	0.0339847	0.117839	1	1	1	0.0339847	1.34355
ENSG00000197329.11	PELI1	2.11859	0.0341252	2.81356e-07	1	1	1	0.0341252	0.00237507
ENSG00000278129.1	ZNF8	2.11836	0.0341443	0.0232359	1	1	1	0.0341443	0.240944
ENSG00000244342.5	LINC00698	-2.11778	0.0341939	1.59162e-05	1	1	1	0.0341939	0.0154387
ENSG00000158865.12	SLC5A11	-2.11738	0.0342278	0.00236353	2	2	2	0.0198568	0.0879108
ENSG00000148965.9	SAA4	2.11731	0.0342334	3.59324e-07	1	1	1	0.0342334	0.00209366
ENSG00000160588.9	MPZL3	2.11705	0.0342558	0.00781092	1	1	1	0.0342558	0.120491
ENSG00000173281.4	PPP1R3B	-2.11637	0.0343136	0.0087602	2	2	2	0.0262422	0.383357
ENSG00000264954.1	PRR29-AS1	2.11636	0.0343141	0.0074364	1	1	1	0.0343141	0.120197
ENSG00000226742.3	HSBP1L1	2.11532	0.0344028	2.53711e-05	1	1	1	0.0344028	0.0104541
ENSG00000172594.12	SMPDL3A	-2.11531	0.0344032	0.0142351	2	2	2	0.058336	0.17182
ENSG00000276073.1	RP5-1125A11.7	-2.11524	0.0344094	0.107076	1	1	1	0.0344094	0.447081
ENSG00000273355.1	RP11-672L10.6	-2.11503	0.0344276	0.00801113	2	2	2	0.0399941	0.169344
ENSG00000143195.12	ILDR2	2.11489	0.0344395	0.00189008	2	2	2	0.00161184	0.0803262
ENSG00000188372.14	ZP3	2.11365	0.0345454	0.300608	1	2	2	0.0345454	1.46138
ENSG00000258701.1	LINC00638	-2.1136	0.0345496	0.0738936	1	1	1	0.0345496	0.582605
ENSG00000238227.7	C9orf69	-2.11331	0.0345739	0.000122138	1	1	1	0.0345739	0.0557694
ENSG00000080644.15	CHRNA3	2.11312	0.0345908	0.260176	1	1	1	0.0345908	0.724763
ENSG00000181555.20	SETD2	-2.11292	0.0346075	0.00284816	2	2	2	0.0384411	0.0776061
ENSG00000117625.13	RCOR3	-2.1125	0.0346438	0.00291023	2	2	2	0.0533542	0.123051
ENSG00000258586.1	RP5-1021I20.2	-2.11153	0.0347266	0.533895	2	2	2	0.0598791	1.09283
ENSG00000117448.13	AKR1A1	2.11108	0.0347654	0.00161403	2	2	2	0.0554048	0.0489836
ENSG00000148798.10	INA	-2.11074	0.0347949	0.0011376	1	2	2	0.0347949	0.0510416
ENSG00000064199.6	SPA17	-2.1101	0.03485	0.0452467	2	2	2	0.035441	0.615922
ENSG00000073146.15	MOV10L1	2.10995	0.0348623	0.117319	3	3	3	0.0613425	0.756413
ENSG00000047849.21	MAP4	2.10978	0.0348771	0.000866337	1	1	1	0.0348771	0.0452235
ENSG00000153896.17	ZNF599	2.10859	0.0349803	0.0113126	2	2	2	0.0208075	0.539487
ENSG00000153179.12	RASSF3	2.10841	0.0349956	4.23912e-07	1	1	1	0.0349956	0.00161252
ENSG00000127666.9	TICAM1	2.10831	0.0350043	0.013907	1	2	2	0.0350043	0.226984
ENSG00000235106.9	LINC00094	-2.1083	0.0350054	3.00098e-05	2	2	2	0.005058	0.0053723
ENSG00000275764.1	RP11-582E3.6	-2.10755	0.0350699	0.105343	1	2	2	0.0350699	0.539349
ENSG00000104643.9	MTMR9	2.10735	0.0350877	0.00615512	1	1	1	0.0350877	0.111008
ENSG00000187778.13	MCRS1	2.10694	0.0351224	0.00480327	2	2	2	0.0221212	0.190465
ENSG00000153037.13	SRP19	-2.10666	0.035147	0.00918083	1	1	1	0.035147	0.131029
ENSG00000005339.14	CREBBP	2.10564	0.0352361	0.000573279	1	1	1	0.0352361	0.0744747
ENSG00000130255.12	RPL36	-2.10501	0.0352902	0.00230413	1	1	1	0.0352902	0.227274
ENSG00000160741.16	CRTC2	-2.10499	0.0352921	4.52352e-06	1	1	1	0.0352921	0.00952325
ENSG00000138688.15	KIAA1109	2.10481	0.0353079	0.0262895	2	2	2	0.0587854	0.301798
ENSG00000167720.12	SRR	-2.10462	0.0353243	0.129209	1	1	1	0.0353243	0.565706
ENSG00000119725.18	ZNF410	2.10391	0.0353865	0.00069942	2	2	2	0.0266863	0.065879
ENSG00000272479.1	RP11-301G7.1	-2.10259	0.0355015	0.00245842	1	1	1	0.0355015	0.161508
ENSG00000152700.13	SAR1B	2.10199	0.0355544	0.00073786	1	1	1	0.0355544	0.0568452
ENSG00000234546.3	LINC01759	-2.10107	0.0356346	0.00041784	1	1	1	0.0356346	0.0588208
ENSG00000224687.1	RASAL2-AS1	2.10074	0.0356639	0.0169299	2	2	2	0.0374225	0.240758
ENSG00000256061.7	DYX1C1	-2.09953	0.0357704	0.00477081	2	2	2	0.0215891	0.136342
ENSG00000253953.2	PCDHGB4	-2.09952	0.0357708	0.000475889	1	2	2	0.0357708	0.0318072
ENSG00000171119.2	NRTN	2.09754	0.035946	0.075895	1	1	1	0.035946	0.465375
ENSG00000163710.7	PCOLCE2	-2.09753	0.0359467	0.00383628	1	2	2	0.0359467	0.102274
ENSG00000110057.7	UNC93B1	2.09748	0.0359512	0.00859804	1	1	1	0.0359512	0.198733
ENSG00000115841.19	RMDN2	2.09732	0.0359649	0.000312993	1	1	1	0.0359649	0.0625222
ENSG00000244165.1	P2RY11	2.09732	0.0359654	0.0359637	3	3	3	0.084873	0.423821
ENSG00000164520.11	RAET1E	-2.09643	0.036044	0.00300977	1	2	2	0.036044	0.0866617
ENSG00000167600.13	CYP2S1	2.09626	0.0360589	0.000517567	1	1	1	0.0360589	0.0538989
ENSG00000147439.12	BIN3	-2.09532	0.0361428	0.0863634	3	3	3	0.0440087	0.325124
ENSG00000135407.10	AVIL	-2.09522	0.0361513	0.00178025	1	1	1	0.0361513	0.0638488
ENSG00000125618.16	PAX8	2.09482	0.0361866	0.430691	4	4	4	0.00626616	0.88801
ENSG00000257594.3	GALNT4	-2.09457	0.0362088	0.000210787	1	1	1	0.0362088	0.0236162
ENSG00000179943.7	FIZ1	2.09453	0.0362128	0.00467885	2	2	2	0.0231186	0.162702
ENSG00000215374.5	FAM66B	-2.09451	0.0362146	0.0213116	1	2	2	0.0362146	0.268063
ENSG00000197905.8	TEAD4	-2.09408	0.0362532	0.000278821	1	1	1	0.0362532	0.0439787
ENSG00000164659.14	KIAA1324L	2.09362	0.036294	3.21739e-06	1	1	1	0.036294	0.00974731
ENSG00000196372.12	ASB13	2.0935	0.0363044	0.0431475	4	4	4	0.035567	0.294161
ENSG00000157379.13	DHRS1	2.09313	0.0363377	0.192844	3	3	3	0.00185756	0.591702
ENSG00000152969.17	JAKMIP1	2.09241	0.0364018	3.77978e-05	2	2	2	0.0432783	0.0103706
ENSG00000214026.10	MRPL23	-2.09235	0.036407	0.351271	1	1	1	0.036407	1.08138
ENSG00000073711.10	PPP2R3A	2.09084	0.0365421	0.00570461	1	1	1	0.0365421	0.121702
ENSG00000204388.6	HSPA1B	-2.09078	0.036548	0.000300117	1	1	1	0.036548	0.0767374
ENSG00000021574.11	SPAST	2.09041	0.0365806	0.000705011	1	2	2	0.0365806	0.0431147
ENSG00000117523.15	PRRC2C	2.09027	0.0365936	8.82915e-07	1	1	1	0.0365936	0.00187279
ENSG00000139636.15	LMBR1L	2.08858	0.0367455	0.00018394	1	1	1	0.0367455	0.0897253
ENSG00000112234.8	FBXL4	-2.08857	0.0367467	0.0057344	1	1	1	0.0367467	0.339071
ENSG00000178234.12	GALNT11	2.08836	0.0367657	0.0201398	2	2	2	0.0297332	1.07065
ENSG00000130717.12	UCK1	2.08824	0.0367759	0.0162167	2	2	2	0.0680878	0.19435
ENSG00000169946.13	ZFPM2	-2.08812	0.0367873	2.70783e-07	1	1	1	0.0367873	0.00140771
ENSG00000266265.2	KLF14	-2.08806	0.0367923	2.1684e-05	1	1	1	0.0367923	0.0100364
ENSG00000180061.9	TMEM150B	2.08797	0.0368006	3.13397e-05	1	1	1	0.0368006	0.0161937
ENSG00000134308.13	YWHAQ	2.08793	0.0368043	0.0048837	1	1	1	0.0368043	0.233478
ENSG00000240687.1	RP11-521D12.1	2.08793	0.0368043	0.000591134	1	1	1	0.0368043	0.0812297
ENSG00000162664.16	ZNF326	2.08707	0.0368821	2.14424e-05	1	1	1	0.0368821	0.0123424
ENSG00000133193.12	FAM104A	-2.08675	0.0369111	1.90315e-05	1	1	1	0.0369111	0.0159076
ENSG00000075785.12	RAB7A	2.08663	0.0369215	0.00292843	1	1	1	0.0369215	0.136777
ENSG00000166037.10	CEP57	-2.08653	0.0369308	0.00543436	2	2	2	0.0175524	0.127124
ENSG00000271788.1	CTD-2201E18.5	2.08648	0.0369351	0.0117726	1	1	1	0.0369351	0.157581
ENSG00000164077.13	MON1A	2.08595	0.0369828	0.000961532	1	1	1	0.0369828	0.0892293
ENSG00000119973.5	PRLHR	-2.08589	0.036989	2.06972e-05	1	1	1	0.036989	0.0158899
ENSG00000167525.13	PROCA1	2.08555	0.0370194	0.0682825	2	2	2	0.0208201	0.672872
ENSG00000198901.13	PRC1	-2.0854	0.037033	0.00898494	2	2	2	0.00952513	0.0770879
ENSG00000166165.12	CKB	-2.08485	0.0370833	0.00195979	1	1	1	0.0370833	0.0657955
ENSG00000136052.9	SLC41A2	-2.08481	0.0370862	0.00358318	2	2	2	0.0457018	0.133256
ENSG00000159363.17	ATP13A2	2.08238	0.0373082	0.00891503	1	1	1	0.0373082	0.128128
ENSG00000138346.14	DNA2	-2.08211	0.037332	0.463893	2	2	2	0.0289625	0.917929
ENSG00000198707.14	CEP290	-2.08162	0.0373768	0.0105351	2	2	2	0.0439981	0.277729
ENSG00000086991.12	NOX4	-2.08142	0.0373953	0.000760017	1	1	1	0.0373953	0.0420883
ENSG00000251322.7	SHANK3	2.08084	0.0374488	0.00154067	1	1	1	0.0374488	0.0686754
ENSG00000144649.8	FAM198A	-2.07747	0.0377579	0.0157787	1	1	1	0.0377579	0.242388
ENSG00000146701.11	MDH2	2.07739	0.037766	0.00175979	2	2	2	0.0125387	0.0773409
ENSG00000134013.15	LOXL2	2.07616	0.0378794	0.00658795	2	2	2	0.0407992	0.194294
ENSG00000164494.11	PDSS2	-2.0755	0.03794	0.0366586	2	2	2	0.0376969	0.303174
ENSG00000070031.3	SCT	2.07542	0.0379477	0.0358895	2	2	2	0.0977685	0.367635
ENSG00000099889.13	ARVCF	2.07389	0.0380899	0.00115996	2	2	2	0.0330384	0.106282
ENSG00000152137.6	HSPB8	-2.07234	0.0382339	0.00275981	1	1	1	0.0382339	0.173421
ENSG00000011243.17	AKAP8L	-2.07232	0.0382353	0.000166868	1	2	2	0.0382353	0.0229245
ENSG00000228223.2	HCG11	2.07204	0.0382618	0.00232177	1	1	1	0.0382618	0.0704471
ENSG00000141504.11	SAT2	2.06977	0.0384737	0.0277234	2	2	2	0.0376173	0.243075
ENSG00000184949.15	FAM227A	2.06974	0.038477	0.033477	2	2	2	0.0147318	0.264049
ENSG00000123427.16	METTL21B	-2.06964	0.0384865	0.954959	2	2	2	0.0330077	0.766555
ENSG00000173531.15	MST1	-2.06963	0.0384867	0.00185556	1	2	2	0.0384867	0.128601
ENSG00000136478.7	TEX2	-2.06926	0.038522	9.66346e-05	1	1	1	0.038522	0.0914301
ENSG00000204950.3	LRRC10B	2.06925	0.0385228	2.82249e-05	1	1	1	0.0385228	0.0109504
ENSG00000092421.16	SEMA6A	2.06879	0.038566	2.01927e-05	1	1	1	0.038566	0.0201208
ENSG00000110900.14	TSPAN11	-2.068	0.03864	0.333333	2	2	2	0.0350116	1.07262
ENSG00000259207.7	ITGB3	2.06718	0.0387171	0.000307485	1	1	1	0.0387171	0.0359851
ENSG00000162398.11	LEXM	2.06714	0.0387214	0.00933696	2	2	2	0.0377865	0.17986
ENSG00000167700.8	MFSD3	-2.066	0.0388283	7.39074e-06	1	1	1	0.0388283	0.00714418
ENSG00000119383.19	PTPA	-2.06482	0.0389402	0.0138014	1	2	2	0.0389402	0.313129
ENSG00000101311.15	FERMT1	-2.06368	0.0390478	0.00254538	1	1	1	0.0390478	0.225904
ENSG00000182698.11	RESP18	2.06349	0.0390657	0.133655	1	2	2	0.0390657	0.754416
ENSG00000137656.11	BUD13	2.06346	0.0390689	0.000593304	1	1	1	0.0390689	0.0757642
ENSG00000117385.15	P3H1	-2.06307	0.0391062	0.0038979	2	2	2	0.02756	0.0978176
ENSG00000140990.14	NDUFB10	2.06239	0.0391702	0.00368405	2	2	2	0.0389456	0.226702
ENSG00000181585.3	TMIE	2.06232	0.0391778	0.0135359	3	3	3	0.0783068	0.212473
ENSG00000279078.1	SND1-IT1	2.06219	0.0391895	0.00435071	1	2	2	0.0391895	0.148484
ENSG00000174197.16	MGA	-2.06192	0.0392152	0.000243649	1	1	1	0.0392152	0.0306186
ENSG00000169684.13	CHRNA5	2.0613	0.0392741	0.454729	1	1	1	0.0392741	0.923561
ENSG00000154485.4	MMP21	-2.06106	0.0392978	0.0212151	1	1	1	0.0392978	0.214743
ENSG00000122884.12	P4HA1	2.06094	0.0393087	5.64269e-06	1	1	1	0.0393087	0.00815424
ENSG00000173486.12	FKBP2	-2.06071	0.0393307	1.37644e-05	1	1	1	0.0393307	0.00638959
ENSG00000214870.8	AC004540.5	2.06069	0.0393323	0.0658669	1	1	1	0.0393323	0.388189
ENSG00000230615.6	RP5-1198O20.4	-2.0603	0.0393694	5.33332e-05	1	1	1	0.0393694	0.0142287
ENSG00000176945.16	MUC20	2.06025	0.0393748	0.213266	3	4	4	0.116214	0.695903
ENSG00000166946.13	CCNDBP1	2.0585	0.039542	0.00727081	1	1	1	0.039542	0.218214
ENSG00000269994.1	RP11-276H19.2	-2.05836	0.0395557	5.307e-05	1	1	1	0.0395557	0.0217485
ENSG00000125901.5	MRPS26	-2.05799	0.0395912	0.00218149	1	1	1	0.0395912	0.0833844
ENSG00000233760.1	AC004947.2	2.05722	0.0396648	0.0713008	2	2	2	0.0393323	0.403605
ENSG00000177752.14	YIPF7	-2.05613	0.0397698	0.113603	1	1	1	0.0397698	0.45761
ENSG00000134324.11	LPIN1	2.05576	0.0398056	0.12872	2	2	2	0.045018	0.491758
ENSG00000119446.13	RBM18	2.05572	0.0398094	0.0176596	2	2	2	0.0431956	0.366435
ENSG00000138172.10	CALHM2	-2.05547	0.0398335	0.021912	1	2	2	0.0398335	0.22936
ENSG00000147813.15	NAPRT	2.05405	0.0399708	1.72069	3	4	4	0.0109482	1.23699
ENSG00000138483.2	CCDC54	2.05401	0.0399752	0.000120098	1	1	1	0.0399752	0.0162651
ENSG00000145919.10	BOD1	2.05399	0.0399768	0.0239006	2	2	2	0.112728	0.325765
ENSG00000185608.8	MRPL40	2.05382	0.0399929	0.00319961	2	2	2	0.00601309	0.149453
ENSG00000166170.9	BAG5	2.05324	0.0400491	0.00929807	1	1	1	0.0400491	0.143265
ENSG00000172543.7	CTSW	-2.05298	0.0400748	0.0970923	2	2	2	0.0280501	0.522089
ENSG00000100304.12	TTLL12	-2.05184	0.0401849	0.0813301	2	2	2	0.0947935	0.406387
ENSG00000176046.8	NUPR1	-2.05117	0.0402502	0.0042111	2	2	2	0.0409962	0.0893324
ENSG00000196502.11	SULT1A1	2.05101	0.040266	0.0952128	2	3	3	0.055753	0.496281
ENSG00000115808.11	STRN	2.05052	0.0403139	3.60502e-05	1	1	1	0.0403139	0.0255834
ENSG00000099814.15	CEP170B	2.04973	0.0403904	0.00489089	2	2	2	0.0374693	0.0669669
ENSG00000134058.11	CDK7	2.04967	0.0403963	0.00293417	1	1	1	0.0403963	0.1178
ENSG00000150625.16	GPM6A	2.04958	0.0404052	0.000170744	2	2	2	0.0285975	0.0215266
ENSG00000124226.10	RNF114	2.0493	0.0404331	0.00633188	2	2	2	0.0445192	0.189757
ENSG00000020181.17	ADGRA2	-2.04837	0.0405237	0.000992305	1	1	1	0.0405237	0.0477451
ENSG00000184307.14	ZDHHC23	-2.04694	0.0406638	0.000885672	1	2	2	0.0406638	0.0419705
ENSG00000087301.8	TXNDC16	2.04684	0.0406735	0.0416741	3	3	3	0.0275321	0.480274
ENSG00000162385.10	MAGOH	-2.04616	0.0407407	0.000763284	1	1	1	0.0407407	0.0496362
ENSG00000261478.1	RP11-429B14.4	-2.04589	0.040767	0.0286599	1	2	2	0.040767	0.261034
ENSG00000134851.12	TMEM165	-2.0455	0.040806	0.00825291	2	2	2	0.0438619	0.133737
ENSG00000127952.16	STYXL1	-2.04544	0.0408113	0.0913967	3	3	3	0.00134249	0.873709
ENSG00000196329.11	GIMAP5	-2.04402	0.0409515	0.00702761	1	1	1	0.0409515	0.121007
ENSG00000157837.15	SPPL3	-2.04376	0.0409768	0.0773034	2	2	2	0.00696821	0.314728
ENSG00000153879.8	CEBPG	2.04376	0.0409776	0.0011892	1	1	1	0.0409776	0.086129
ENSG00000164683.16	HEY1	-2.04351	0.0410017	0.000124392	1	1	1	0.0410017	0.0259429
ENSG00000065183.15	WDR3	-2.04209	0.0411423	0.00824326	1	1	1	0.0411423	0.406534
ENSG00000203711.11	C6orf99	-2.04179	0.0411726	1.43046e-06	1	1	1	0.0411726	0.00649936
ENSG00000090316.15	MAEA	2.04165	0.0411864	0.0259774	1	1	1	0.0411864	0.232882
ENSG00000160593.18	JAML	2.04121	0.0412301	0.010877	2	2	2	0.0365519	0.138116
ENSG00000166002.6	SMCO4	-2.04104	0.0412466	0.00149455	2	2	2	0.20795	0.0696366
ENSG00000111275.12	ALDH2	2.04052	0.041299	0.0140885	1	1	1	0.041299	0.227205
ENSG00000256433.2	RP1-102E24.8	2.03923	0.0414275	0.0347249	1	1	1	0.0414275	0.404567
ENSG00000223704.1	LINC01422	2.03855	0.0414954	0.0733969	1	1	1	0.0414954	0.429563
ENSG00000108671.9	PSMD11	-2.03826	0.041524	0.00522338	1	1	1	0.041524	0.109813
ENSG00000127616.17	SMARCA4	2.03826	0.0415244	0.00539475	1	2	2	0.0415244	0.129619
ENSG00000114395.10	CYB561D2	2.03783	0.0415667	0.000393647	1	1	1	0.0415667	0.0552272
ENSG00000085511.19	MAP3K4	-2.03703	0.0416475	0.00374086	2	2	2	0.0294296	0.122668
ENSG00000124875.9	CXCL6	2.0362	0.0417305	4.73424e-05	1	1	1	0.0417305	0.0250897
ENSG00000100410.7	PHF5A	-2.03595	0.0417556	0.00127065	1	1	1	0.0417556	0.0656356
ENSG00000151229.12	SLC2A13	-2.03555	0.0417956	1.31278e-05	1	1	1	0.0417956	0.00686369
ENSG00000132661.3	NXT1	-2.03491	0.0418598	0.000522852	2	2	2	0.0384338	0.0765285
ENSG00000057608.16	GDI2	-2.0348	0.0418712	0.0526462	2	2	2	0.0176335	0.237075
ENSG00000187664.8	HAPLN4	2.03477	0.0418741	0.0086957	1	1	1	0.0418741	0.147023
ENSG00000077454.15	LRCH4	2.03475	0.0418764	0.00943981	1	1	1	0.0418764	0.234802
ENSG00000226853.2	AC010894.3	2.03431	0.0419205	2.26101e-07	2	2	2	0.0534499	0.000510424
ENSG00000247077.6	PGAM5	2.03429	0.0419226	0.000824899	1	1	1	0.0419226	0.0641753
ENSG00000176894.9	PXMP2	-2.03429	0.0419226	0.0197527	1	1	1	0.0419226	0.314037
ENSG00000156050.8	FAM161B	2.03356	0.0419963	0.0185076	3	3	3	0.0158248	0.236926
ENSG00000276547.1	PCDHGB5	2.03343	0.0420093	0.00254764	2	2	2	0.0180556	0.0747861
ENSG00000165935.9	SMCO2	2.03323	0.0420289	6.21233e-05	1	1	1	0.0420289	0.027529
ENSG00000268836.1	LA16c-OS12.2	2.03306	0.0420461	0.170156	1	1	1	0.0420461	0.585556
ENSG00000070366.13	SMG6	2.0322	0.0421329	0.00100788	1	2	2	0.0421329	0.0498104
ENSG00000180176.14	TH	2.03191	0.042163	0.00840223	1	1	1	0.042163	0.135787
ENSG00000105976.14	MET	-2.03106	0.0422488	0.350175	1	1	1	0.0422488	0.860326
ENSG00000185860.13	CCDC190	2.0309	0.0422656	0.126783	1	1	1	0.0422656	0.657451
ENSG00000248538.6	RP11-10A14.5	-2.03046	0.0423097	0.0404863	2	2	2	0.0496323	0.271586
ENSG00000166377.19	ATP9B	-2.02934	0.0424241	0.00756585	2	2	2	0.0480994	0.208581
ENSG00000140941.12	MAP1LC3B	-2.0279	0.0425704	0.00453846	2	2	2	0.0694627	0.114088
ENSG00000053108.16	FSTL4	-2.02696	0.0426662	0.00260354	1	1	1	0.0426662	0.0768199
ENSG00000151014.5	NOCT	-2.02678	0.0426846	0.000236077	1	1	1	0.0426846	0.0834949
ENSG00000188352.12	FOCAD	2.02651	0.0427125	0.000664886	1	2	2	0.0427125	0.0370631
ENSG00000140326.12	CDAN1	2.02621	0.042743	0.0104365	2	2	2	0.0418145	0.171363
ENSG00000139324.11	TMTC3	2.02613	0.0427511	0.000279499	2	2	2	0.0439981	0.0452586
ENSG00000159596.6	TMEM69	-2.02459	0.0429095	0.0280698	2	2	2	0.0604918	0.215868
ENSG00000165338.16	HECTD2	2.02343	0.0430288	0.000639705	1	1	1	0.0430288	0.127632
ENSG00000083093.9	PALB2	2.02289	0.0430849	0.00190238	1	1	1	0.0430849	0.206511
ENSG00000069188.16	SDK2	2.02244	0.043131	0.00155828	2	2	2	0.0467365	0.142127
ENSG00000121775.17	TMEM39B	-2.02236	0.0431388	0.00417443	2	2	2	0.000963046	0.111579
ENSG00000159200.17	RCAN1	-2.02144	0.0432344	0.000512518	2	2	2	0.100786	0.0489116
ENSG00000198917.12	SPOUT1	2.01959	0.0434262	0.00278928	2	2	2	0.041135	0.0875174
ENSG00000165383.11	LRRC18	-2.01934	0.0434518	0.000158193	3	3	3	0.0491	0.0172191
ENSG00000142961.14	MOB3C	-2.01861	0.0435275	0.00195659	1	1	1	0.0435275	0.0756071
ENSG00000130669.17	PAK4	-2.01809	0.0435815	0.0467037	1	1	1	0.0435815	0.339654
ENSG00000136003.15	ISCU	-2.01706	0.0436897	0.00284349	2	2	2	0.0479008	0.0797492
ENSG00000274363.1	RP11-104O19.4	2.01428	0.04398	0.0114762	1	1	1	0.04398	0.163881
ENSG00000197837.3	HIST4H4	2.01428	0.0439806	0.00035614	2	2	2	0.0152781	0.0631213
ENSG00000172183.14	ISG20	-2.01422	0.0439863	0.0016681	1	1	1	0.0439863	0.0566888
ENSG00000215475.4	SIAH3	2.01385	0.0440253	3.33039e-06	1	1	1	0.0440253	0.00594447
ENSG00000037897.16	METTL1	2.0138	0.0440301	5.5405e-09	1	1	1	0.0440301	0.000112638
ENSG00000112852.6	PCDHB2	-2.01343	0.0440695	0.0244441	2	2	2	0.00606577	0.277624
ENSG00000267065.2	LINC02080	-2.01343	0.0440695	0.267321	1	1	1	0.0440695	1.52428
ENSG00000156042.17	CFAP70	2.01343	0.0440695	0.00924973	1	1	1	0.0440695	0.305917
ENSG00000021300.13	PLEKHB1	2.0134	0.0440725	0.0060729	1	1	1	0.0440725	0.117908
ENSG00000188573.7	FBLL1	2.01325	0.0440886	0.0322224	2	2	2	0.072352	0.314568
ENSG00000011376.9	LARS2	2.01307	0.0441071	0.15803	1	1	1	0.0441071	0.577431
ENSG00000148834.12	GSTO1	2.01188	0.0442328	0.0461326	3	3	3	0.06782	1.04864
ENSG00000160460.15	SPTBN4	2.0114	0.0442835	0.00641875	1	1	1	0.0442835	0.113233
ENSG00000177602.5	GSG2	-2.01097	0.0443289	0.000331073	1	1	1	0.0443289	0.0250807
ENSG00000240996.1	RP11-80H5.7	-2.01095	0.0443312	0.0255278	2	2	2	0.0545327	0.197602
ENSG00000172469.15	MANEA	-2.01009	0.0444214	0.0251605	2	2	2	0.0311022	0.237056
ENSG00000180228.12	PRKRA	-2.00936	0.044499	0.00695366	1	1	1	0.044499	0.3227
ENSG00000181789.14	COPG1	-2.00858	0.044582	3.05194e-05	1	1	1	0.044582	0.0133204
ENSG00000153487.12	ING1	2.0067	0.0447812	0.00245369	1	1	1	0.0447812	0.0812795
ENSG00000138080.13	EMILIN1	-2.00611	0.0448441	5.22979e-05	2	2	2	0.0098447	0.0165247
ENSG00000203785.8	SPRR2E	2.0047	0.0449955	3.5701e-05	2	2	2	0.0454948	0.0168506
ENSG00000215788.9	TNFRSF25	-2.00443	0.0450237	0.00231267	2	2	2	0.0274391	0.181114
ENSG00000138182.14	KIF20B	2.00405	0.0450646	0.0122269	1	1	1	0.0450646	0.149158
ENSG00000273329.1	RP11-448A19.1	2.00358	0.0451146	0.0296409	2	2	2	0.0685384	0.230299
ENSG00000141646.13	SMAD4	-2.00346	0.0451276	0.00194283	1	1	1	0.0451276	0.0656683
ENSG00000255135.3	RP11-111M22.3	-2.00334	0.0451412	0.14099	2	2	2	0.0375091	1.14909
ENSG00000165887.11	ANKRD2	2.00284	0.0451941	0.0284062	1	1	1	0.0451941	0.247465
ENSG00000162704.15	ARPC5	2.00283	0.0451953	0.000271169	1	1	1	0.0451953	0.0600468
ENSG00000156299.13	TIAM1	-2.00257	0.0452237	7.06194e-05	2	2	2	0.00304407	0.0173857
ENSG00000273674.4	CTD-2378E12.1	2.00239	0.0452426	0.540669	4	4	4	0.0222069	0.943827
ENSG00000171823.6	FBXL14	-2.00219	0.0452646	2.7123e-05	1	1	1	0.0452646	0.0212237
ENSG00000173436.13	MINOS1	2.00183	0.0453032	0.004037	1	1	1	0.0453032	0.151576
ENSG00000133739.15	LRRCC1	-2.00155	0.045333	0.11723	2	2	2	0.017548	0.467388
ENSG00000076344.15	RGS11	-2.00154	0.0453346	0.0785072	1	2	2	0.0453346	0.389925
ENSG00000109927.9	TECTA	2.00092	0.0454008	0.00160235	1	1	1	0.0454008	0.0597794
ENSG00000118298.10	CA14	-1.99996	0.0455046	0.0135123	1	1	1	0.0455046	0.473715
ENSG00000179958.8	DCTPP1	-1.99955	0.0455487	0.00260344	2	2	2	0.0112403	0.0523543
ENSG00000082293.12	COL19A1	-1.99936	0.045569	0.0130743	2	2	2	0.0187181	0.0995909
ENSG00000185352.8	HS6ST3	1.99862	0.04565	0.00115431	1	1	1	0.04565	0.0667667
ENSG00000148935.10	GAS2	1.99829	0.0456856	0.0294884	1	1	1	0.0456856	0.277056
ENSG00000149054.15	ZNF215	-1.9977	0.0457495	0.00207827	1	1	1	0.0457495	0.0630448
ENSG00000145715.14	RASA1	1.9976	0.0457605	0.00209243	1	1	1	0.0457605	0.194908
ENSG00000270039.1	RP11-571M6.17	1.99699	0.0458264	0.0347975	1	1	1	0.0458264	0.282284
ENSG00000104205.12	SGK3	-1.99671	0.0458566	0.000250867	1	1	1	0.0458566	0.079927
ENSG00000152669.8	CCNO	-1.99659	0.0458701	0.31567	2	2	2	0.0759333	0.71486
ENSG00000177150.12	FAM210A	1.99587	0.0459477	0.00462174	1	1	1	0.0459477	0.369433
ENSG00000183826.16	BTBD9	1.99587	0.0459479	0.0144666	3	3	3	0.0601315	0.167339
ENSG00000227373.5	RP11-160H22.5	-1.99585	0.0459504	0.0515686	1	1	1	0.0459504	0.332163
ENSG00000186340.14	THBS2	1.99567	0.0459699	0.0177301	2	2	2	0.00521412	0.176152
ENSG00000175806.14	MSRA	1.99565	0.0459723	0.0005377	1	1	1	0.0459723	0.0389432
ENSG00000075886.10	TUBA3D	1.99524	0.0460167	0.0500803	2	2	2	0.0566557	0.515366
ENSG00000149262.16	INTS4	1.99498	0.0460447	0.0133956	1	1	1	0.0460447	0.285785
ENSG00000243509.4	TNFRSF6B	-1.99474	0.0460711	0.0072448	2	2	2	0.0790139	0.105686
ENSG00000275763.3	C18orf65	-1.99433	0.0461162	0.0151312	2	2	2	0.0437385	0.203818
ENSG00000203896.9	LIME1	-1.99415	0.0461359	0.0116938	2	2	2	0.0938486	0.181515
ENSG00000164284.14	GRPEL2	1.9939	0.0461632	0.00936075	1	1	1	0.0461632	0.131904
ENSG00000260418.1	RP3-406A7.7	1.99334	0.0462244	0.00784968	1	1	1	0.0462244	0.146919
ENSG00000100379.17	KCTD17	-1.9933	0.0462283	0.0013738	1	1	1	0.0462283	0.070668
ENSG00000046889.18	PREX2	1.99283	0.0462799	0.00859859	2	2	2	0.0381225	0.115543
ENSG00000174943.9	KCTD13	1.99218	0.0463518	3.68459e-06	1	1	1	0.0463518	0.00271002
ENSG00000259928.1	RP11-218M11.1	-1.99211	0.0463587	0.00489752	1	1	1	0.0463587	0.0931894
ENSG00000065320.8	NTN1	1.99144	0.0464321	0.000532513	1	1	1	0.0464321	0.0431523
ENSG00000143970.16	ASXL2	-1.99068	0.0465164	0.00191974	2	2	2	0.0391426	0.0607391
ENSG00000197768.10	STPG3	1.99008	0.0465824	0.0763441	2	2	2	0.0121749	0.339436
ENSG00000197323.11	TRIM33	-1.99007	0.0465836	0.00054819	1	1	1	0.0465836	0.0471811
ENSG00000179399.14	GPC5	1.98976	0.0466171	0.0176942	3	3	3	0.00861482	0.148951
ENSG00000156970.12	BUB1B	-1.98919	0.0466804	0.000691391	2	2	2	0.0476073	0.0439572
ENSG00000172260.14	NEGR1	1.98881	0.0467224	0.00538595	2	2	2	0.0310029	0.106933
ENSG00000197445.2	C16orf47	-1.98851	0.0467554	1.98503e-06	1	1	1	0.0467554	0.00271869
ENSG00000179051.13	RCC2	1.98774	0.0468408	3.08399e-07	1	1	1	0.0468408	0.000907623
ENSG00000271320.1	RP11-1152H14.1	-1.98664	0.0469618	0.00017992	1	1	1	0.0469618	0.063509
ENSG00000101213.6	PTK6	-1.98629	0.0470009	0.0737612	2	2	2	0.0351766	0.37636
ENSG00000059691.11	GATB	1.98601	0.0470317	0.0329445	3	3	3	0.00654465	0.190946
ENSG00000009335.17	UBE3C	1.9856	0.0470782	0.000138185	1	2	2	0.0470782	0.0255642
ENSG00000108963.17	DPH1	1.985	0.047145	0.0175969	2	2	2	0.000907375	0.193177
ENSG00000144619.14	CNTN4	1.9847	0.0471781	0.000198742	1	1	1	0.0471781	0.0711404
ENSG00000144395.17	CCDC150	1.98339	0.0473238	0.00323573	1	1	1	0.0473238	0.195266
ENSG00000158092.6	NCK1	1.98333	0.047331	0.0071003	2	2	2	0.00186711	0.292087
ENSG00000234608.7	MAPKAPK5-AS1	-1.98311	0.0473551	0.000116486	1	1	1	0.0473551	0.0206596
ENSG00000255931.1	RP11-286N22.10	-1.98301	0.0473663	5.20336e-05	2	2	2	0.0559357	0.0127854
ENSG00000110955.8	ATP5B	-1.98265	0.0474063	3.58086e-05	1	1	1	0.0474063	0.0325182
ENSG00000166313.18	APBB1	-1.98264	0.0474074	0.000657024	2	2	2	0.0673335	0.0324578
ENSG00000197142.10	ACSL5	1.98198	0.047481	0.00597629	1	1	1	0.047481	0.125411
ENSG00000112237.12	CCNC	-1.98195	0.0474851	0.0109522	2	2	2	0.0405018	0.124955
ENSG00000118855.18	MFSD1	-1.98163	0.047521	0.00246703	1	2	2	0.047521	0.0725673
ENSG00000137145.20	DENND4C	1.98047	0.0476508	0.000852305	1	2	2	0.0476508	0.0410559
ENSG00000263155.5	MYZAP	-1.98041	0.0476573	0.0319347	1	1	1	0.0476573	0.285938
ENSG00000164815.10	ORC5	-1.98037	0.0476622	0.00668957	2	2	2	0.00145885	0.110837
ENSG00000161652.12	IZUMO2	1.98014	0.0476877	0.0273132	1	1	1	0.0476877	0.264129
ENSG00000124588.19	NQO2	1.97997	0.0477067	0.189385	2	3	3	0.0884084	0.78072
ENSG00000163898.9	LIPH	1.97988	0.0477174	0.0236385	1	1	1	0.0477174	0.579966
ENSG00000164609.9	SLU7	-1.97945	0.0477656	0.00565226	1	1	1	0.0477656	0.144263
ENSG00000228696.8	ARL17B	1.97908	0.0478074	0.00101651	1	3	3	0.0478074	0.0466353
ENSG00000150201.14	FXYD4	-1.97867	0.0478533	0.0335166	1	2	2	0.0478533	0.384845
ENSG00000234602.7	MCIDAS	-1.97809	0.0479184	0.0039797	2	2	2	0.0474125	0.105699
ENSG00000143119.12	CD53	-1.97699	0.0480428	0.000201505	1	1	1	0.0480428	0.0241773
ENSG00000183735.9	TBK1	-1.97683	0.0480607	0.0118055	2	2	2	0.0493989	0.161482
ENSG00000100412.15	ACO2	1.97679	0.0480651	0.00165009	2	2	2	0.0417556	0.0731647
ENSG00000233926.1	RP11-154D17.1	1.97664	0.0480826	0.0272237	2	2	2	0.0478659	0.275195
ENSG00000158373.8	HIST1H2BD	1.97649	0.0480994	0.017591	1	1	1	0.0480994	0.199966
ENSG00000041357.15	PSMA4	-1.97557	0.0482036	0.0709194	2	2	2	0.0665948	0.548805
ENSG00000130038.9	CRACR2A	1.97551	0.0482106	3.21305e-08	1	1	1	0.0482106	0.000576848
ENSG00000014824.13	SLC30A9	-1.97465	0.048308	0.0163399	3	4	4	0.0804199	0.40896
ENSG00000101444.12	AHCY	-1.97274	0.0485258	6.72704e-05	2	2	2	0.0324914	0.0198831
ENSG00000170275.14	CRTAP	1.97226	0.0485801	0.0248376	1	1	1	0.0485801	0.3155
ENSG00000177455.12	CD19	-1.97181	0.0486313	5.13721e-05	1	1	1	0.0486313	0.0357989
ENSG00000204713.10	TRIM27	1.97106	0.0487169	0.0168571	1	1	1	0.0487169	0.196787
ENSG00000166333.13	ILK	-1.9706	0.04877	0.000209494	1	1	1	0.04877	0.0211243
ENSG00000121310.16	ECHDC2	1.97059	0.048771	0.00423684	2	2	2	0.112555	0.0964754
ENSG00000161654.9	LSM12	1.97021	0.0488145	4.41953e-06	1	1	1	0.0488145	0.00895762
ENSG00000151240.16	DIP2C	1.96954	0.0488913	0.00106377	1	1	1	0.0488913	0.0723571
ENSG00000267260.1	CTD-2162K18.4	-1.96952	0.0488932	0.0447263	2	2	2	0.0528968	0.277312
ENSG00000012171.19	SEMA3B	1.96865	0.0489937	6.81108e-06	1	1	1	0.0489937	0.0115603
ENSG00000250668.1	LINC02123	-1.96757	0.0491181	0.00178615	1	1	1	0.0491181	0.0622983
ENSG00000130714.15	POMT1	1.96723	0.0491562	0.0265283	1	1	1	0.0491562	0.354206
ENSG00000076108.11	BAZ2A	-1.96698	0.0491855	9.48744e-07	1	1	1	0.0491855	0.00529306
ENSG00000110108.9	TMEM109	-1.96696	0.049188	0.000807234	1	1	1	0.049188	0.0404774
ENSG00000198478.7	SH3BGRL2	1.96662	0.0492266	0.00278503	1	2	2	0.0492266	0.0771557
ENSG00000034971.16	MYOC	1.96575	0.049327	6.24659e-05	1	1	1	0.049327	0.0288198
ENSG00000156026.14	MCU	1.96567	0.0493372	0.00316969	1	1	1	0.0493372	0.305943
ENSG00000067836.12	ROGDI	1.96557	0.0493482	0.131762	2	3	3	0.082072	0.344025
ENSG00000227078.1	LINC02094	-1.96521	0.04939	0.0224677	1	1	1	0.04939	0.232023
ENSG00000005812.10	FBXL3	1.96521	0.04939	4.16521e-07	1	1	1	0.04939	0.00302363
ENSG00000092607.13	TBX15	-1.96495	0.0494197	4.74771e-06	1	1	1	0.0494197	0.00412263
ENSG00000090470.14	PDCD7	-1.9647	0.0494486	0.019761	1	1	1	0.0494486	0.929998
ENSG00000177565.16	TBL1XR1	1.96362	0.049574	0.000122096	1	1	1	0.049574	0.0153929
ENSG00000169689.14	CENPX	-1.96342	0.0495976	0.114994	2	2	2	0.0632919	0.500132
ENSG00000146223.14	RPL7L1	-1.96297	0.0496492	0.0241023	1	1	1	0.0496492	0.255821
ENSG00000274776.1	RP11-687F6.5	-1.96296	0.0496514	0.0334312	2	2	2	0.0610031	0.493623
ENSG00000018699.11	TTC27	-1.96271	0.0496797	0.11543	1	1	1	0.0496797	0.733394
ENSG00000163297.16	ANTXR2	1.96238	0.0497185	0.000103493	1	1	1	0.0497185	0.0383749
ENSG00000143344.15	RGL1	1.96173	0.0497941	0.000392553	1	1	1	0.0497941	0.0722468
ENSG00000132688.10	NES	-1.96128	0.0498466	0.00275101	1	1	1	0.0498466	0.0785221
ENSG00000225973.3	PIGBOS1	1.96099	0.0498798	0.0393154	2	2	2	0.0569666	0.361156
ENSG00000109854.13	HTATIP2	1.96037	0.0499522	0.276698	2	2	2	0.00924928	0.610269
ENSG00000169826.7	CSGALNACT2	1.96037	0.0499526	0.556174	2	2	2	0.0226363	0.862556
ENSG00000135924.15	DNAJB2	1.96008	0.0499864	1.629e-06	1	1	1	0.0499864	0.00239012
ENSG00000112893.9	MAN2A1	1.95919	0.0500902	0.000271258	1	1	1	0.0500902	0.0432762
ENSG00000159461.14	AMFR	1.95876	0.0501413	0.0242817	2	2	2	0.0573776	0.258265
ENSG00000122565.18	CBX3	1.95853	0.0501682	5.19299e-05	1	1	1	0.0501682	0.0161901
ENSG00000169783.12	LINGO1	1.95707	0.0503396	0.0285521	1	1	1	0.0503396	0.235212
ENSG00000255561.6	FDXACB1	1.95622	0.0504389	0.0232021	1	1	1	0.0504389	0.241685
ENSG00000204572.9	KRTAP5-10	-1.95615	0.0504479	0.0733577	1	1	1	0.0504479	0.531282
ENSG00000142444.6	TIMM29	1.95578	0.0504907	0.00611123	1	1	1	0.0504907	0.122612
ENSG00000175048.16	ZDHHC14	-1.95493	0.0505908	0.0276897	1	2	2	0.0505908	0.241925
ENSG00000188766.12	SPRED3	1.9549	0.0505949	0.000471665	1	1	1	0.0505949	0.0682408
ENSG00000119771.14	KLHL29	1.95476	0.050611	0.000121438	1	1	1	0.050611	0.026108
ENSG00000104432.13	IL7	-1.9521	0.0509269	0.000315297	1	1	1	0.0509269	0.0390931
ENSG00000136935.13	GOLGA1	-1.95091	0.0510675	0.000218877	1	1	1	0.0510675	0.0444994
ENSG00000196233.12	LCOR	-1.95019	0.0511535	9.88316e-06	1	1	1	0.0511535	0.0158642
ENSG00000117859.18	OSBPL9	1.95012	0.0511614	7.81244e-05	2	2	2	0.0234627	0.020706
ENSG00000076067.12	RBMS2	1.95006	0.0511684	8.17496e-06	1	1	1	0.0511684	0.00415804
ENSG00000198093.10	ZNF649	-1.94981	0.051199	0.136904	2	2	2	0.0601451	0.511033
ENSG00000174953.13	DHX36	1.94897	0.0512987	0.00975911	2	2	2	0.115109	0.164354
ENSG00000225518.2	LINC01703	1.948	0.0514148	0.0461677	2	2	2	0.00763802	0.315817
ENSG00000274698.1	RP11-71L14.4	1.94781	0.0514378	0.00194625	1	1	1	0.0514378	0.0716353
ENSG00000106336.12	FBXO24	-1.94766	0.0514553	0.00155189	1	1	1	0.0514553	0.0962113
ENSG00000188483.7	IER5L	-1.94742	0.0514844	0.00474221	2	2	2	0.0531397	0.0929345
ENSG00000132254.12	ARFIP2	1.94705	0.0515288	0.000302917	1	1	1	0.0515288	0.0263786
ENSG00000179954.15	SSC5D	1.94636	0.0516116	0.0735382	2	2	2	0.0613459	0.528471
ENSG00000117222.13	RBBP5	1.94632	0.0516166	0.0130133	2	2	2	0.0701721	0.166334
ENSG00000162775.14	RBM15	-1.9463	0.0516191	0.000817093	2	2	2	0.104819	0.108555
ENSG00000183508.4	FAM46C	-1.946	0.0516551	0.00632404	1	1	1	0.0516551	0.164102
ENSG00000151116.16	UEVLD	1.94557	0.0517066	0.000996189	1	1	1	0.0517066	0.171516
ENSG00000166471.10	TMEM41B	-1.94526	0.0517432	0.0214874	3	3	3	0.0918859	0.203638
ENSG00000142606.15	MMEL1	1.94503	0.0517711	0.072059	2	2	2	0.0522234	0.385762
ENSG00000145386.9	CCNA2	1.94403	0.0518915	0.00576456	1	1	1	0.0518915	0.116857
ENSG00000109689.15	STIM2	1.94399	0.0518965	0.005274	2	2	2	0.0311355	0.115568
ENSG00000149311.18	ATM	1.94169	0.0521752	0.00199738	1	1	1	0.0521752	0.064587
ENSG00000149308.16	NPAT	-1.94169	0.0521752	0.00835171	1	1	1	0.0521752	0.132069
ENSG00000185155.11	MIXL1	-1.94135	0.0522156	0.125162	2	2	2	0.0276165	0.365459
ENSG00000258636.1	CTD-2298J14.2	-1.94012	0.0523653	1.481e-06	1	1	1	0.0523653	0.0037063
ENSG00000231690.2	LINC00574	-1.94003	0.0523756	0.00649386	1	1	1	0.0523756	0.145202
ENSG00000181830.8	SLC35C1	-1.93866	0.0525431	0.00961369	1	1	1	0.0525431	0.273829
ENSG00000153130.17	SCOC	1.93837	0.0525783	0.00209341	2	2	2	0.0155862	0.112546
ENSG00000169894.17	MUC3A	1.93831	0.0525848	0.000928266	1	1	1	0.0525848	0.0480627
ENSG00000111237.18	VPS29	-1.93755	0.0526785	0.0283832	2	2	2	0.0030655	0.197694
ENSG00000085662.13	AKR1B1	1.93708	0.0527359	0.00363616	2	2	2	0.0360249	0.0788064
ENSG00000226939.1	AC062021.1	1.93706	0.0527378	0.00063314	2	2	2	0.107509	0.0403827
ENSG00000177045.7	SIX5	1.93685	0.052764	0.000699526	1	1	1	0.052764	0.0409806
ENSG00000246705.4	H2AFJ	-1.9358	0.0528923	0.00202688	1	1	1	0.0528923	0.16227
ENSG00000122735.15	DNAI1	1.93567	0.0529085	5.72153e-06	1	1	1	0.0529085	0.00454262
ENSG00000141030.12	COPS3	-1.93505	0.0529843	5.07757e-05	1	1	1	0.0529843	0.0158083
ENSG00000008988.9	RPS20	-1.93465	0.0530337	0.0488089	3	3	3	0.0769911	0.512148
ENSG00000184465.15	WDR27	-1.93436	0.0530693	0.0259751	2	2	2	0.0699818	0.232614
ENSG00000151929.9	BAG3	-1.93402	0.0531103	0.00165572	1	1	1	0.0531103	0.0592669
ENSG00000157823.16	AP3S2	-1.93375	0.0531443	0.124321	2	2	2	0.00607471	0.52882
ENSG00000155313.15	USP25	1.93271	0.0532715	0.00120202	1	1	1	0.0532715	0.0694585
ENSG00000169016.16	E2F6	-1.93257	0.0532897	5.26434e-06	1	1	1	0.0532897	0.0174755
ENSG00000064666.14	CNN2	-1.93253	0.0532938	0.0098922	2	2	2	0.0676061	0.201872
ENSG00000131043.11	AAR2	1.93197	0.0533636	0.000393184	1	1	1	0.0533636	0.0700753
ENSG00000117399.13	CDC20	1.93173	0.0533929	3.76556e-07	1	2	2	0.0533929	0.00333463
ENSG00000101282.8	RSPO4	1.93137	0.0534377	7.93454e-05	1	1	1	0.0534377	0.027989
ENSG00000182255.6	KCNA4	1.93125	0.0534524	9.44177e-05	1	1	1	0.0534524	0.0168439
ENSG00000110107.8	PRPF19	-1.93107	0.0534748	0.0025177	1	2	2	0.0534748	0.071485
ENSG00000159210.9	SNF8	1.93092	0.0534926	0.0472672	1	1	1	0.0534926	0.359114
ENSG00000188501.11	LCTL	1.93074	0.053515	0.00392831	1	1	1	0.053515	0.147927
ENSG00000272745.1	RP5-1007H16.1	1.93061	0.0535308	0.0141415	1	1	1	0.0535308	0.248878
ENSG00000135604.9	STX11	-1.93057	0.053536	0.00217782	2	2	2	0.0331413	0.29851
ENSG00000063854.12	HAGH	-1.92995	0.0536135	0.0511585	1	3	3	0.0536135	0.478235
ENSG00000075975.15	MKRN2	1.92966	0.0536493	0.358887	3	3	3	0.0465896	0.753874
ENSG00000186470.13	BTN3A2	1.92955	0.0536625	0.246881	3	3	3	0.0110421	1.03807
ENSG00000174607.10	UGT8	-1.92954	0.053664	0.000174365	1	1	1	0.053664	0.0270982
ENSG00000272791.1	RP11-464F9.22	1.92948	0.0536707	0.000121308	2	2	2	0.0772653	0.0394687
ENSG00000257086.1	RP11-783K16.13	1.92924	0.0537017	0.145141	1	1	1	0.0537017	0.656128
ENSG00000174227.15	PIGG	1.92923	0.0537019	0.0109941	2	2	2	0.0805515	0.20631
ENSG00000163864.15	NMNAT3	1.92895	0.0537367	0.0309932	3	3	3	0.0205003	0.346273
ENSG00000167476.10	JSRP1	-1.9289	0.053743	0.0115528	1	1	1	0.053743	0.259754
ENSG00000132432.13	SEC61G	-1.92874	0.0537626	0.025094	2	2	2	0.0527337	0.438602
ENSG00000149927.17	DOC2A	1.92824	0.0538251	0.000441228	2	2	2	0.039999	0.0319236
ENSG00000188659.9	SAXO2	1.92811	0.0538414	0.128734	2	3	3	0.0134889	0.362434
ENSG00000112773.15	FAM46A	-1.92797	0.0538583	0.000539818	1	1	1	0.0538583	0.0706154
ENSG00000136059.14	VILL	-1.92764	0.0539003	0.205076	2	2	2	0.0448888	0.749473
ENSG00000221838.9	AP4M1	1.92759	0.0539066	0.0292543	2	2	2	0.0434597	0.216807
ENSG00000185869.14	ZNF829	-1.9271	0.0539666	0.00282876	1	1	1	0.0539666	0.11823
ENSG00000273245.1	RP11-434P11.2	1.92667	0.0540204	0.0223469	1	1	1	0.0540204	0.219033
ENSG00000130939.18	UBE4B	-1.92612	0.0540896	0.000977802	2	2	2	0.056506	0.108356
ENSG00000175105.6	ZNF654	-1.92597	0.0541087	2.16822e-05	2	2	2	0.0511767	0.0143709
ENSG00000253731.2	PCDHGA6	1.92558	0.0541572	0.0814648	2	2	2	0.0541015	0.784546
ENSG00000164548.10	TRA2A	-1.92549	0.0541684	9.33186e-05	2	2	2	0.0436404	0.0438096
ENSG00000173868.11	PHOSPHO1	-1.92545	0.0541728	0.00717963	1	1	1	0.0541728	0.345306
ENSG00000183354.11	KIAA2026	1.92538	0.054182	0.000117704	1	1	1	0.054182	0.0190176
ENSG00000119231.10	SENP5	-1.92503	0.0542253	0.0292328	2	2	2	0.0620034	0.248145
ENSG00000175198.15	PCCA	-1.92424	0.0543243	0.00127273	1	1	1	0.0543243	0.0558988
ENSG00000160325.14	CACFD1	-1.92375	0.0543861	0.0125238	1	1	1	0.0543861	0.168251
ENSG00000111269.2	CREBL2	1.9236	0.0544049	0.00235071	1	1	1	0.0544049	0.0667876
ENSG00000119013.8	NDUFB3	1.92346	0.0544226	0.00412534	1	1	1	0.0544226	0.120279
ENSG00000171819.4	ANGPTL7	-1.92333	0.0544386	3.62067e-05	1	1	1	0.0544386	0.0100919
ENSG00000197122.11	SRC	-1.92322	0.0544524	2.33554e-05	1	1	1	0.0544524	0.01823
ENSG00000079462.7	PAFAH1B3	1.92251	0.0545411	0.000266913	1	1	1	0.0545411	0.0456267
ENSG00000083123.14	BCKDHB	1.92237	0.0545587	0.016875	2	2	2	0.060874	0.182093
ENSG00000246640.1	RP11-1094H24.4	1.921	0.0547315	0.0410653	2	2	2	0.0301667	0.776895
ENSG00000057593.13	F7	1.92045	0.0548012	0.0366546	1	1	1	0.0548012	0.368019
ENSG00000151338.18	MIPOL1	-1.91999	0.0548593	0.00161115	2	2	2	0.0177578	0.139124
ENSG00000165300.7	SLITRK5	-1.91995	0.0548639	0.000182952	2	2	2	0.0543382	0.0223968
ENSG00000110446.10	SLC15A3	-1.91953	0.0549173	0.00724599	1	1	1	0.0549173	0.152168
ENSG00000063169.10	GLTSCR1	1.91869	0.0550229	5.56994e-05	1	1	1	0.0550229	0.0191141
ENSG00000137074.18	APTX	1.9185	0.0550479	0.0525811	2	2	2	0.0242191	0.295629
ENSG00000153157.12	SYCP2L	-1.91845	0.0550534	0.0255365	2	2	2	0.0595638	0.266412
ENSG00000137822.12	TUBGCP4	-1.91834	0.0550684	0.00444253	2	2	2	0.0157636	0.113843
ENSG00000159387.7	IRX6	1.91761	0.0551601	0.00181438	1	1	1	0.0551601	0.0581108
ENSG00000163624.5	CDS1	-1.91724	0.0552072	2.39267e-05	1	1	1	0.0552072	0.0178366
ENSG00000261542.1	RP11-16E18.3	-1.91705	0.0552315	0.00073801	1	1	1	0.0552315	0.0455193
ENSG00000144199.11	FAHD2B	1.91622	0.055337	0.0546691	1	1	1	0.055337	0.375166
ENSG00000165312.6	OTUD1	-1.91541	0.0554406	2.32282e-05	1	2	2	0.0554406	0.0367084
ENSG00000154781.15	CCDC174	1.91506	0.0554843	0.259748	1	1	1	0.0554843	0.757474
ENSG00000143376.12	SNX27	-1.91436	0.0555738	0.0331802	1	2	2	0.0555738	0.271872
ENSG00000198156.10	NPIPB6	-1.91415	0.055601	0.0089851	1	2	2	0.055601	0.139685
ENSG00000234418.1	RP11-560I19.1	-1.91287	0.0557652	0.0271348	1	1	1	0.0557652	0.231258
ENSG00000148719.14	DNAJB12	-1.9123	0.0558373	0.0192921	2	2	2	0.0296262	0.25653
ENSG00000125652.7	ALKBH7	1.91226	0.0558434	0.00281773	2	2	2	0.0423428	0.129133
ENSG00000075702.16	WDR62	1.91204	0.0558707	0.00600904	1	1	1	0.0558707	0.154179
ENSG00000185404.16	SP140L	1.91134	0.0559611	0.00937039	1	1	1	0.0559611	0.143056
ENSG00000135837.15	CEP350	1.91052	0.0560663	0.00021515	1	1	1	0.0560663	0.0316628
ENSG00000115561.15	CHMP3	-1.91037	0.0560851	0.0228969	3	3	3	0.0747023	0.219966
ENSG00000159592.10	GPBP1L1	1.90976	0.0561646	0.000998142	2	2	2	0.0604918	0.0541218
ENSG00000241794.1	SPRR2A	-1.90932	0.0562209	9.03547e-05	1	1	1	0.0562209	0.0335925
ENSG00000119411.10	BSPRY	1.90906	0.0562544	0.00184564	1	1	1	0.0562544	0.0627664
ENSG00000156170.12	NDUFAF6	1.90896	0.0562669	0.0175745	1	1	1	0.0562669	0.234961
ENSG00000117280.12	RAB29	1.90852	0.0563238	0.024423	2	2	2	0.17237	0.455565
ENSG00000046604.12	DSG2	-1.90831	0.0563513	0.00769782	1	1	1	0.0563513	0.124414
ENSG00000102996.4	MMP15	1.908	0.0563906	1.43783e-05	1	1	1	0.0563906	0.0161569
ENSG00000234165.1	AC114877.3	1.9079	0.0564036	0.00048773	2	2	2	0.0466865	0.0634563
ENSG00000232098.3	CTD-2619J13.14	1.9076	0.0564435	0.0118142	1	2	2	0.0564435	0.182543
ENSG00000197646.7	PDCD1LG2	-1.90755	0.0564496	0.0875013	2	3	3	0.0314811	0.390398
ENSG00000152467.9	ZSCAN1	-1.9074	0.0564683	0.00797036	2	2	2	0.122159	0.198432
ENSG00000087299.11	L2HGDH	-1.90703	0.0565161	0.0058719	2	3	3	0.0428423	0.114566
ENSG00000148175.12	STOM	-1.90694	0.0565286	0.000380691	1	1	1	0.0565286	0.0270983
ENSG00000144218.18	AFF3	-1.90693	0.0565301	0.018005	1	1	1	0.0565301	0.285607
ENSG00000272583.1	RP11-344P13.6	-1.90679	0.056548	0.0205953	1	1	1	0.056548	0.201312
ENSG00000181778.4	TMEM252	-1.90552	0.0567123	0.00300079	1	1	1	0.0567123	0.223239
ENSG00000138279.15	ANXA7	1.90507	0.0567708	4.96643e-05	1	1	1	0.0567708	0.0229556
ENSG00000170270.4	GON7	1.90456	0.0568369	0.00729931	2	2	2	0.0567532	0.158361
ENSG00000008394.12	MGST1	1.90412	0.0568951	0.0172285	2	2	2	0.0689656	0.191468
ENSG00000106638.15	TBL2	1.90359	0.0569641	0.0909952	1	1	1	0.0569641	0.938285
ENSG00000176399.3	DMRTA1	-1.9035	0.0569751	0.00152497	1	1	1	0.0569751	0.0618547
ENSG00000180992.6	MRPL14	-1.90349	0.0569771	0.0240524	1	1	1	0.0569771	0.247808
ENSG00000138074.14	SLC5A6	-1.90348	0.0569781	0.00156361	1	1	1	0.0569781	0.234684
ENSG00000197429.10	IPP	1.90279	0.0570674	0.00418735	2	2	2	0.0874376	0.072034
ENSG00000111012.9	CYP27B1	1.90174	0.0572057	0.00971614	1	1	1	0.0572057	0.151201
ENSG00000146192.14	FGD2	-1.90168	0.0572131	0.00354231	1	1	1	0.0572131	0.0925785
ENSG00000215386.11	MIR99AHG	1.90136	0.0572551	1.69899e-05	1	1	1	0.0572551	0.00785638
ENSG00000259863.1	SH3RF3-AS1	-1.9013	0.0572626	0.000320596	2	2	2	0.00180078	0.0437833
ENSG00000232386.9	RP11-66B24.2	-1.90083	0.0573249	0.0093142	3	3	3	0.0249197	0.143686
ENSG00000189180.15	ZNF33A	1.90082	0.057325	4.58788e-05	1	1	1	0.057325	0.0148246
ENSG00000130348.11	QRSL1	1.90044	0.0573752	0.759906	2	2	2	0.0250272	0.623298
ENSG00000263508.5	RP11-963H4.3	1.89996	0.0574389	0.0593382	2	2	2	0.0617744	0.336058
ENSG00000110074.10	FOXRED1	1.8996	0.0574851	0.197967	2	2	2	0.0977448	0.596215
ENSG00000164692.17	COL1A2	-1.89912	0.0575481	9.8337e-06	1	1	1	0.0575481	0.00610978
ENSG00000146433.8	TMEM181	1.89893	0.0575738	0.00258701	2	2	2	0.0538123	0.0728075
ENSG00000171121.16	KCNMB3	-1.89843	0.0576393	0.0477676	2	2	2	0.0528074	0.219498
ENSG00000166579.15	NDEL1	-1.89691	0.0578396	0.000178504	2	2	2	0.00528942	0.0192571
ENSG00000074800.13	ENO1	1.89636	0.0579124	0.000176592	1	1	1	0.0579124	0.0184302
ENSG00000213714.1	FAM209B	1.8958	0.0579859	0.0232968	1	2	2	0.0579859	0.225835
ENSG00000119636.15	BBOF1	1.8958	0.057987	0.0315403	2	2	2	0.0271278	0.202006
ENSG00000198646.13	NCOA6	-1.89572	0.0579972	0.00531548	1	1	1	0.0579972	0.100825
ENSG00000184575.11	XPOT	-1.8947	0.0581326	0.00426704	1	1	1	0.0581326	0.092286
ENSG00000167447.12	SMG8	-1.89455	0.0581525	0.0083001	2	2	2	0.0529974	0.130209
ENSG00000112851.14	ERBIN	-1.89448	0.0581611	0.00284724	2	2	2	0.0561235	0.263495
ENSG00000161395.13	PGAP3	1.8943	0.0581848	0.0211519	1	2	2	0.0581848	0.229925
ENSG00000198873.11	GRK5	-1.89418	0.0582005	7.38927e-05	1	2	2	0.0582005	0.0198226
ENSG00000109321.10	AREG	1.89394	0.0582325	7.46993e-05	1	1	1	0.0582325	0.0512953
ENSG00000205544.3	TMEM256	1.89343	0.058301	0.00250216	2	2	2	0.0925907	0.0917623
ENSG00000090487.10	SPG21	1.8934	0.0583043	0.174614	2	2	2	0.0447539	0.576253
ENSG00000127419.16	TMEM175	1.89339	0.0583063	0.0160815	2	2	2	0.0686307	0.226679
ENSG00000176920.11	FUT2	1.89224	0.0584588	0.136696	2	2	2	0.00767966	0.408233
ENSG00000143437.20	ARNT	-1.89185	0.0585115	0.0120576	1	3	3	0.0585115	0.231524
ENSG00000128045.6	RASL11B	1.89161	0.0585436	0.000112826	1	1	1	0.0585436	0.0275788
ENSG00000129534.13	MIS18BP1	1.89154	0.0585516	0.00444935	1	2	2	0.0585516	0.138441
ENSG00000101557.14	USP14	1.89147	0.0585614	0.00447994	1	1	1	0.0585614	0.100987
ENSG00000171596.6	NMUR1	1.89114	0.0586061	0.049559	3	3	3	0.0244456	0.327536
ENSG00000138658.15	ZGRF1	1.89034	0.0587119	0.106681	2	2	2	0.02351	0.55179
ENSG00000244411.3	KRTAP5-7	1.88984	0.0587792	0.0434308	1	1	1	0.0587792	0.40879
ENSG00000088320.3	REM1	-1.88893	0.058901	2.74949e-05	1	1	1	0.058901	0.0115224
ENSG00000132965.9	ALOX5AP	1.88847	0.058963	4.23583e-05	3	3	3	0.0748638	0.0126749
ENSG00000161016.17	RPL8	1.88799	0.0590267	0.00946579	2	2	2	0.02833	0.132757
ENSG00000163788.13	SNRK	1.88788	0.0590425	2.79064e-06	1	1	1	0.0590425	0.00908272
ENSG00000204256.12	BRD2	1.88754	0.0590883	0.112147	3	3	3	0.0505102	0.62148
ENSG00000177034.14	MTX3	-1.88686	0.0591794	0.00112622	2	2	2	0.059276	0.0721375
ENSG00000105559.11	PLEKHA4	1.88631	0.0592536	0.0123898	2	2	2	0.0272791	0.141178
ENSG00000185000.11	DGAT1	1.88621	0.0592671	0.00115853	1	1	1	0.0592671	0.0766217
ENSG00000131069.19	ACSS2	-1.88614	0.059276	0.0204779	1	1	1	0.059276	0.207149
ENSG00000186564.5	FOXD2	-1.88614	0.059276	8.21908e-10	1	1	1	0.059276	3.92596e-05
ENSG00000163378.13	EOGT	1.88606	0.0592866	0.0135816	2	2	2	0.0550346	0.165559
ENSG00000198793.12	MTOR	1.88603	0.0592903	0.0136151	1	1	1	0.0592903	0.184124
ENSG00000164182.10	NDUFAF2	1.88601	0.0592939	0.00695405	2	2	2	0.031046	0.117255
ENSG00000043591.5	ADRB1	1.88591	0.0593072	0.00146754	1	1	1	0.0593072	0.0790519
ENSG00000105523.3	FAM83E	1.8857	0.0593355	0.0679095	3	3	3	0.105315	0.371718
ENSG00000107816.17	LZTS2	-1.88517	0.0594067	0.00979492	1	1	1	0.0594067	0.14294
ENSG00000111252.10	SH2B3	-1.88345	0.059639	1.07761e-06	1	1	1	0.059639	0.0017836
ENSG00000109270.12	LAMTOR3	1.88315	0.05968	0.0348961	1	1	1	0.05968	0.29409
ENSG00000257585.1	LINC00609	1.88249	0.0597695	0.00517857	1	1	1	0.0597695	0.105471
ENSG00000176095.11	IP6K1	1.88225	0.0598014	0.000324359	1	1	1	0.0598014	0.0604814
ENSG00000103502.13	CDIPT	-1.88169	0.0598785	0.00124568	1	1	1	0.0598785	0.052724
ENSG00000102921.7	N4BP1	1.88113	0.0599548	0.00463883	2	2	2	0.0578566	0.188862
ENSG00000160282.13	FTCD	-1.8804	0.0600543	0.170578	3	3	3	0.0640875	0.654765
ENSG00000254505.9	CHMP4A	-1.88013	0.0600906	0.00362663	1	1	1	0.0600906	0.158256
ENSG00000153406.13	NMRAL1	-1.88006	0.0601005	0.205975	3	3	3	0.0642111	0.451081
ENSG00000175155.8	YPEL2	-1.88001	0.0601069	0.00509056	2	2	2	0.0476319	0.103439
ENSG00000258955.1	LINC00519	1.87992	0.0601196	0.0185503	2	2	2	0.0467456	0.323497
ENSG00000128185.9	DGCR6L	-1.87976	0.0601405	0.0509179	2	2	2	0.045233	0.182879
ENSG00000110911.14	SLC11A2	-1.8791	0.0602313	0.00385471	2	2	2	0.0372792	0.122058
ENSG00000204381.11	LAYN	1.87879	0.060273	0.0323067	2	2	2	0.0599383	0.266896
ENSG00000272129.1	RP11-250B2.6	-1.87824	0.0603489	0.0109092	1	1	1	0.0603489	0.204359
ENSG00000215912.12	TTC34	-1.877	0.0605183	0.012453	2	2	2	0.0411418	0.163033
ENSG00000016864.18	GLT8D1	1.8767	0.0605596	0.00126202	1	1	1	0.0605596	0.110499
ENSG00000175073.7	VCPIP1	-1.87664	0.0605669	1.75841e-08	1	1	1	0.0605669	0.000669163
ENSG00000271605.5	MILR1	1.87633	0.0606097	0.019102	2	2	2	0.0908446	0.318894
ENSG00000183580.9	FBXL7	-1.87633	0.0606101	0.000281182	1	1	1	0.0606101	0.050061
ENSG00000183833.16	MAATS1	1.87581	0.0606818	0.00134691	2	2	2	0.083499	0.190111
ENSG00000181409.11	AATK	-1.87574	0.0606907	0.00277103	1	1	1	0.0606907	0.160319
ENSG00000016602.9	CLCA4	-1.87546	0.0607293	0.0251937	2	2	2	0.0665141	0.565305
ENSG00000057935.13	MTA3	-1.87518	0.0607685	0.000393616	1	1	1	0.0607685	0.0808517
ENSG00000168118.11	RAB4A	1.87485	0.060813	0.00886289	2	2	2	0.044879	0.0716359
ENSG00000228793.1	RP1-223B1.1	1.87386	0.0609492	0.130232	2	2	2	0.112479	0.500601
ENSG00000166321.13	NUDT13	1.87351	0.0609975	0.0936496	1	1	1	0.0609975	1.02241
ENSG00000260259.1	LINC02166	-1.87351	0.0609984	0.0740264	2	3	3	0.0802396	0.326878
ENSG00000159588.14	CCDC17	1.87261	0.0611227	0.00361056	2	2	2	0.0850836	0.0715113
ENSG00000267575.6	CTC-459F4.3	1.87249	0.0611384	0.00459962	1	1	1	0.0611384	0.210953
ENSG00000170946.14	DNAJC24	1.87246	0.0611432	0.00670783	1	1	1	0.0611432	0.122763
ENSG00000170959.14	DCDC1	-1.87246	0.0611432	0.00152373	1	1	1	0.0611432	0.05851
ENSG00000182240.15	BACE2	-1.87155	0.0612685	0.0283798	2	2	2	0.0592296	0.241607
ENSG00000197157.10	SND1	-1.87073	0.0613828	0.0429193	2	2	2	0.0698768	0.317214
ENSG00000267388.1	AF038458.5	1.86918	0.0615973	9.04041e-06	1	1	1	0.0615973	0.0122531
ENSG00000189190.9	ZNF600	1.86825	0.0617279	0.0804147	4	4	4	0.0794383	0.310299
ENSG00000006062.14	MAP3K14	-1.86812	0.0617449	0.00102435	1	2	2	0.0617449	0.108569
ENSG00000260088.1	RP11-92G12.3	-1.86768	0.0618066	0.731094	3	3	3	0.0708337	0.997887
ENSG00000267100.1	ILF3-AS1	1.86754	0.0618269	0.0458901	2	2	2	0.0269551	0.877278
ENSG00000134640.2	MTNR1B	1.86722	0.0618703	0.000645737	1	1	1	0.0618703	0.0356271
ENSG00000189079.15	ARID2	1.86703	0.061897	5.60308e-05	1	1	1	0.061897	0.0292971
ENSG00000196565.13	HBG2	1.86694	0.0619106	0.000456236	2	2	2	0.0578854	0.030646
ENSG00000104361.9	NIPAL2	1.86653	0.0619674	0.026896	2	2	2	0.116138	0.321162
ENSG00000166704.11	ZNF606	-1.86644	0.0619803	0.000669125	2	2	2	0.0492747	0.0571271
ENSG00000154096.13	THY1	-1.86631	0.0619974	0.000281903	1	1	1	0.0619974	0.0352944
ENSG00000260947.1	RP11-384P7.7	1.86624	0.0620076	0.508316	3	3	3	0.0331094	1.90975
ENSG00000253719.3	ATXN7L3B	-1.86526	0.0621456	4.52571e-05	1	1	1	0.0621456	0.0174408
ENSG00000078043.15	PIAS2	-1.86502	0.0621785	0.0231144	1	1	1	0.0621785	0.229504
ENSG00000148082.9	SHC3	-1.86474	0.0622177	3.58472e-05	1	1	1	0.0622177	0.0128321
ENSG00000151465.13	CDC123	1.86456	0.0622427	0.000540899	2	2	2	0.00959562	0.0339869
ENSG00000186814.13	ZSCAN30	-1.86432	0.0622766	0.00187787	1	1	1	0.0622766	0.104487
ENSG00000146242.8	TPBG	1.8643	0.0622799	0.00129437	1	1	1	0.0622799	0.0520354
ENSG00000187474.4	FPR3	1.86332	0.0624179	0.00272545	2	2	2	0.0619381	0.0926942
ENSG00000172795.15	DCP2	-1.86324	0.0624283	0.0139882	1	1	1	0.0624283	0.161983
ENSG00000196290.14	NIF3L1	1.86312	0.062445	0.00514069	1	1	1	0.062445	0.120511
ENSG00000133422.12	MORC2	-1.86301	0.0624608	0.00114701	1	1	1	0.0624608	0.138018
ENSG00000168538.15	TRAPPC11	1.86286	0.0624815	0.000299894	1	1	1	0.0624815	0.0532044
ENSG00000178248.11	LINC01658	-1.86268	0.0625078	0.130747	1	1	1	0.0625078	0.707477
ENSG00000156650.12	KAT6B	1.86248	0.0625353	0.000113005	1	1	1	0.0625353	0.0536438
ENSG00000184988.8	TMEM106A	-1.86233	0.0625563	0.00502275	1	2	2	0.0625563	0.127588
ENSG00000186567.12	CEACAM19	-1.86185	0.0626238	0.0711334	2	2	2	0.0534402	0.594509
ENSG00000035928.15	RFC1	1.86176	0.0626373	0.000722381	1	1	1	0.0626373	0.0365011
ENSG00000203908.3	KHDC3L	-1.86041	0.0628276	0.0636264	2	2	2	0.0128479	0.40477
ENSG00000153832.11	FBXO36	-1.86033	0.0628388	0.0815137	2	2	2	0.0580481	1.36276
ENSG00000166153.16	DEPDC4	-1.85986	0.0629049	3.70001e-06	1	1	1	0.0629049	0.00970672
ENSG00000136021.18	SCYL2	1.85986	0.0629049	0.000715834	1	1	1	0.0629049	0.135014
ENSG00000170791.17	CHCHD7	-1.8588	0.0630562	3.36787e-05	1	1	1	0.0630562	0.0247276
ENSG00000109047.7	RCVRN	1.85849	0.0630992	0.722646	2	2	2	0.0210935	0.993045
ENSG00000168495.12	POLR3D	-1.85797	0.0631737	0.000219219	1	1	1	0.0631737	0.0494664
ENSG00000164404.8	GDF9	-1.85776	0.0632033	0.170005	2	2	2	0.0572317	0.387951
ENSG00000182149.20	IST1	-1.8575	0.0632406	0.0113406	2	2	2	0.0146812	0.113167
ENSG00000150347.14	ARID5B	1.85726	0.0632741	0.00561474	1	1	1	0.0632741	0.108423
ENSG00000175606.10	TMEM70	1.85723	0.0632784	0.000839607	2	2	2	0.0127235	0.0582554
ENSG00000106086.18	PLEKHA8	1.85681	0.0633386	0.0241644	1	1	1	0.0633386	0.314534
ENSG00000105677.11	TMEM147	1.85615	0.0634323	3.91218e-07	1	1	1	0.0634323	0.00476396
ENSG00000114503.10	NCBP2	1.85611	0.0634384	0.00091753	1	2	2	0.0634384	0.0499412
ENSG00000151611.13	MMAA	-1.85599	0.0634552	0.0439005	1	1	1	0.0634552	0.437463
ENSG00000105810.9	CDK6	-1.85597	0.0634581	3.04608e-05	1	1	1	0.0634581	0.0112658
ENSG00000272121.1	RP4-555D20.4	-1.85552	0.0635224	6.77402e-05	1	1	1	0.0635224	0.0544504
ENSG00000106804.7	C5	1.85488	0.063614	0.0478841	2	2	2	0.063622	0.277791
ENSG00000175548.8	ALG10B	-1.85393	0.0637499	0.00115453	1	1	1	0.0637499	0.0872661
ENSG00000182541.17	LIMK2	-1.85331	0.0638373	0.00720471	1	1	1	0.0638373	0.139848
ENSG00000173218.14	VANGL1	-1.85164	0.0640781	0.00716065	2	2	2	0.0929937	0.143154
ENSG00000182612.10	TSPAN10	-1.85144	0.0641056	0.0507881	2	2	2	0.0473544	0.293687
ENSG00000203722.7	RAET1G	-1.85141	0.064111	0.140082	1	1	1	0.064111	0.556161
ENSG00000139514.12	SLC7A1	1.85139	0.0641135	1.50526e-06	1	1	1	0.0641135	0.00447379
ENSG00000144331.18	ZNF385B	1.8507	0.0642131	1.03497e-06	1	1	1	0.0642131	0.00455523
ENSG00000277425.1	RP5-1116H23.3	-1.85061	0.0642261	0.0011829	2	2	2	0.0516491	0.0915717
ENSG00000161267.11	BDH1	-1.8505	0.0642418	0.050254	4	4	4	0.0492143	0.55192
ENSG00000096093.15	EFHC1	1.85012	0.0642959	0.0108284	2	2	2	0.0607539	0.199449
ENSG00000134321.11	RSAD2	-1.84935	0.0644079	0.000714655	1	1	1	0.0644079	0.0523052
ENSG00000155367.15	PPM1J	1.84923	0.0644253	0.00161404	1	1	1	0.0644253	0.0951817
ENSG00000137875.4	BCL2L10	-1.8492	0.0644289	0.00161696	1	1	1	0.0644289	0.0748398
ENSG00000115486.11	GGCX	1.84824	0.0645675	0.0953709	2	2	2	0.00233306	0.471227
ENSG00000262874.1	C19orf84	1.84815	0.06458	0.174843	1	1	1	0.06458	0.800405
ENSG00000172640.3	OR10AD1	-1.84679	0.0647775	0.00205428	2	2	2	0.0271795	0.101708
ENSG00000249451.1	RP11-94C24.6	-1.84602	0.0648892	4.50103e-06	1	2	2	0.0648892	0.00357279
ENSG00000128285.4	MCHR1	1.84584	0.0649151	0.0274045	2	2	2	0.0288263	0.235064
ENSG00000164403.14	SHROOM1	-1.84523	0.0650042	0.00136328	1	1	1	0.0650042	0.0844745
ENSG00000141524.15	TMC6	-1.8449	0.0650524	0.00352105	2	2	2	0.110424	0.0847786
ENSG00000165672.6	PRDX3	-1.84478	0.0650694	0.00306499	1	2	2	0.0650694	0.081106
ENSG00000075239.13	ACAT1	-1.84349	0.0652569	0.0385824	2	2	2	0.0681821	0.305355
ENSG00000104695.12	PPP2CB	-1.84324	0.0652938	0.000655507	2	2	2	0.0600579	0.138021
ENSG00000132589.15	FLOT2	-1.84284	0.0653522	0.000898493	1	1	1	0.0653522	0.0581656
ENSG00000133313.14	CNDP2	-1.84274	0.0653676	0.125547	3	3	3	0.0554311	0.55838
ENSG00000226808.1	LINC00840	1.84219	0.0654472	3.53077e-08	1	1	1	0.0654472	0.000553964
ENSG00000136271.10	DDX56	1.84208	0.0654642	0.00266536	1	1	1	0.0654642	0.102905
ENSG00000114416.17	FXR1	1.8419	0.0654901	0.000107899	1	1	1	0.0654901	0.0491818
ENSG00000172336.4	POP7	-1.84187	0.0654938	2.49338e-05	1	1	1	0.0654938	0.0212764
ENSG00000213977.7	TAX1BP3	1.84167	0.0655237	0.0296921	3	3	3	0.0366329	0.251479
ENSG00000224848.1	RP11-535M15.1	1.8409	0.0656356	0.116697	2	2	2	0.0460061	0.792549
ENSG00000124225.15	PMEPA1	-1.84039	0.0657108	1.57896e-05	1	1	1	0.0657108	0.00796077
ENSG00000197415.11	VEPH1	-1.83946	0.0658471	1.84734e-05	1	1	1	0.0658471	0.00603079
ENSG00000139625.12	MAP3K12	1.83931	0.0658698	7.36743e-05	1	1	1	0.0658698	0.017196
ENSG00000174282.11	ZBTB4	-1.83929	0.0658732	0.00274008	2	2	2	0.0272681	0.0971186
ENSG00000139793.18	MBNL2	1.83917	0.0658905	2.00073e-06	1	1	1	0.0658905	0.00576431
ENSG00000136813.14	KIAA0368	-1.83906	0.0659058	0.00266976	1	1	1	0.0659058	0.0720266
ENSG00000152147.10	GEMIN6	1.83872	0.0659558	0.000582664	1	1	1	0.0659558	0.0343123
ENSG00000170558.8	CDH2	-1.83868	0.0659622	0.000281293	1	1	1	0.0659622	0.0324835
ENSG00000103353.15	UBFD1	-1.83783	0.0660879	0.000131648	1	1	1	0.0660879	0.0449074
ENSG00000125648.14	SLC25A23	-1.83712	0.0661925	0.00648174	1	1	1	0.0661925	0.109447
ENSG00000228484.1	RP11-106M7.1	1.83701	0.0662081	0.00532601	2	2	2	0.0714965	0.124627
ENSG00000105409.16	ATP1A3	1.837	0.0662101	9.51389e-08	1	1	1	0.0662101	0.00103051
ENSG00000274898.1	AC001226.7	1.83687	0.0662295	0.00764588	1	1	1	0.0662295	0.305406
ENSG00000181690.7	PLAG1	1.8366	0.0662684	0.00454528	2	2	2	0.0630562	0.174859
ENSG00000114302.15	PRKAR2A	1.83644	0.066292	0.00297121	2	2	2	4.11721e-07	0.100463
ENSG00000273449.1	RP11-218F10.3	-1.83633	0.0663087	0.261991	1	1	1	0.0663087	0.757784
ENSG00000140945.16	CDH13	1.83631	0.0663123	0.00400762	1	1	1	0.0663123	0.0903362
ENSG00000150672.16	DLG2	1.83626	0.0663192	5.78669e-06	2	2	2	0.0401232	0.0042794
ENSG00000155858.5	LSM11	1.83541	0.066445	0.00641458	3	3	3	0.0365462	0.105324
ENSG00000253507.5	CTD-2501M5.1	-1.83522	0.0664736	0.0384027	1	1	1	0.0664736	0.412438
ENSG00000131781.12	FMO5	-1.83513	0.0664872	0.0935493	2	2	2	0.08053	0.281332
ENSG00000198435.3	NRARP	-1.8346	0.0665648	0.000153781	1	1	1	0.0665648	0.0735987
ENSG00000160685.13	ZBTB7B	-1.83442	0.0665914	0.00170812	1	1	1	0.0665914	0.0604178
ENSG00000133460.19	SLC2A11	1.83374	0.0666932	0.0680629	3	3	3	0.00608077	0.613753
ENSG00000141391.13	PRELID3A	1.8332	0.0667734	0.0613359	2	2	2	0.089683	0.446984
ENSG00000051128.18	HOMER3	1.83283	0.0668277	0.00808483	1	2	2	0.0668277	0.134198
ENSG00000182180.13	MRPS16	-1.83229	0.0669081	0.00186242	2	2	2	0.0437892	0.147719
ENSG00000116035.2	VAX2	-1.83206	0.0669423	0.00492937	1	1	1	0.0669423	0.38153
ENSG00000213123.10	TCTEX1D2	-1.83183	0.066977	0.00910735	1	1	1	0.066977	0.139
ENSG00000273030.1	RP11-285F16.1	-1.83155	0.067018	1.53493e-05	1	1	1	0.067018	0.00731366
ENSG00000277526.4	RP11-378A12.1	-1.831	0.0670999	0.0488788	1	1	1	0.0670999	0.342337
ENSG00000128253.13	RFPL2	-1.83006	0.0672411	0.00941574	1	1	1	0.0672411	0.142893
ENSG00000197062.11	ZSCAN26	1.83005	0.0672418	0.264332	3	3	3	0.0233689	0.477873
ENSG00000102978.12	POLR2C	1.83001	0.0672478	0.0458381	2	2	2	0.0302747	0.424569
ENSG00000122068.12	FYTTD1	1.83001	0.0672479	2.12202e-05	2	2	2	0.0749266	0.0109912
ENSG00000197279.3	ZNF165	1.82931	0.067353	0.00821456	3	3	3	0.133798	0.263253
ENSG00000253669.3	KB-1732A1.1	-1.82776	0.0675863	0.0272456	2	2	2	0.0285841	0.235092
ENSG00000166188.2	ZNF319	-1.8277	0.067595	7.25929e-05	1	1	1	0.067595	0.042995
ENSG00000048471.13	SNX29	-1.8261	0.0678352	0.0118292	1	1	1	0.0678352	0.146175
ENSG00000183114.7	FAM43B	1.82552	0.0679231	0.00103528	2	2	2	0.0360814	0.0459744
ENSG00000107611.14	CUBN	-1.82549	0.0679265	0.0372734	1	1	1	0.0679265	0.30518
ENSG00000071246.10	VASH1	1.82546	0.0679319	0.00194097	2	2	2	0.0280369	0.0860814
ENSG00000165526.8	RPUSD4	1.82514	0.0679804	0.0200846	3	3	3	0.0357793	0.282209
ENSG00000143630.9	HCN3	-1.82479	0.0680325	0.0070317	1	1	1	0.0680325	0.130398
ENSG00000197165.10	SULT1A2	-1.82464	0.0680547	0.462593	2	2	2	0.0215258	0.858374
ENSG00000126214.21	KLC1	1.82376	0.0681878	0.00151741	2	2	2	0.136197	0.0595579
ENSG00000121058.4	COIL	-1.82325	0.068266	0.000844581	1	1	1	0.068266	0.0465272
ENSG00000143756.11	FBXO28	-1.82303	0.0682994	0.00288914	2	2	2	0.0368438	0.0750102
ENSG00000231500.6	RPS18	1.823	0.0683032	0.138044	2	2	2	0.0293736	0.76198
ENSG00000271856.1	LINC01215	-1.82285	0.0683261	0.000239093	1	1	1	0.0683261	0.0234583
ENSG00000157240.3	FZD1	1.82253	0.0683741	0.00350267	1	1	1	0.0683741	0.114398
ENSG00000203883.6	SOX18	-1.82232	0.0684063	0.00679221	2	2	2	0.0646236	0.112424
ENSG00000154122.12	ANKH	-1.82208	0.0684421	0.00258633	1	1	1	0.0684421	0.0693077
ENSG00000274395.1	RP11-554D14.8	-1.82208	0.0684435	5.05235e-06	1	1	1	0.0684435	0.00916009
ENSG00000095321.16	CRAT	-1.82203	0.0684502	0.00614451	1	1	1	0.0684502	0.116538
ENSG00000080200.9	CRYBG3	-1.82144	0.0685396	0.00962984	1	1	1	0.0685396	0.131758
ENSG00000185697.16	MYBL1	-1.82024	0.0687223	0.000175599	1	1	1	0.0687223	0.0668701
ENSG00000185614.4	FAM212A	1.81972	0.0688013	0.0214212	1	1	1	0.0688013	0.221144
ENSG00000122574.10	WIPF3	1.81965	0.0688127	0.0016873	1	1	1	0.0688127	0.116699
ENSG00000118680.12	MYL12B	1.81923	0.0688766	0.00147855	2	2	2	0.0800467	0.188754
ENSG00000132294.14	EFR3A	-1.81913	0.0688923	0.0736767	2	2	2	0.0352785	0.248604
ENSG00000232859.9	LYRM9	-1.81861	0.0689716	0.104856	1	1	1	0.0689716	0.525311
ENSG00000007171.16	NOS2	1.81861	0.0689716	0.320426	1	1	1	0.0689716	0.918296
ENSG00000241935.8	HOGA1	-1.81857	0.0689775	0.0426668	2	2	2	0.0823205	0.280015
ENSG00000093000.18	NUP50	-1.81808	0.0690523	0.0855329	2	2	2	0.0267515	0.348327
ENSG00000133302.12	SLF1	1.81802	0.0690615	0.0164133	2	2	2	0.0752043	0.142889
ENSG00000198108.3	CHSY3	1.81768	0.069113	0.00134326	1	1	1	0.069113	0.0540033
ENSG00000196411.9	EPHB4	-1.81632	0.0693215	0.00513309	2	2	2	0.0898423	0.175629
ENSG00000118156.12	ZNF541	1.81628	0.069327	0.000518385	1	1	1	0.069327	0.0830225
ENSG00000270750.1	RP11-461L13.3	-1.81615	0.0693477	0.00370552	1	1	1	0.0693477	0.307182
ENSG00000136868.10	SLC31A1	1.81568	0.0694193	0.000590803	1	1	1	0.0694193	0.0555854
ENSG00000100336.17	APOL4	-1.81532	0.0694755	0.0535996	1	2	2	0.0694755	0.571662
ENSG00000006432.15	MAP3K9	1.8133	0.0697856	0.00616143	2	2	2	0.0671829	0.177403
ENSG00000090924.14	PLEKHG2	-1.81216	0.0699613	8.05479e-06	1	1	1	0.0699613	0.0107058
ENSG00000136960.12	ENPP2	-1.81203	0.0699818	7.08421e-05	1	1	1	0.0699818	0.0135622
ENSG00000145723.16	GIN1	-1.81203	0.0699818	0.0123309	1	1	1	0.0699818	0.190402
ENSG00000185127.6	C6orf120	1.81203	0.0699818	0.00970304	1	2	2	0.0699818	0.157374
ENSG00000175115.11	PACS1	-1.81195	0.0699943	0.015494	1	1	1	0.0699943	0.204246
ENSG00000132932.16	ATP8A2	-1.81174	0.0700269	0.00122195	1	1	1	0.0700269	0.0517985
ENSG00000123737.12	EXOSC9	-1.81124	0.0701043	4.49379e-05	2	2	2	0.070326	0.0103808
ENSG00000105926.15	MPP6	1.81098	0.0701442	0.0230644	1	1	1	0.0701442	0.223577
ENSG00000180354.15	MTURN	-1.81084	0.0701655	1.4266e-07	1	1	1	0.0701655	0.00153923
ENSG00000139645.9	ANKRD52	1.81037	0.0702385	0.000293812	1	1	1	0.0702385	0.0404749
ENSG00000236914.3	LINC01852	1.80951	0.0703722	6.83121e-05	1	1	1	0.0703722	0.0245893
ENSG00000139973.16	SYT16	1.80921	0.0704187	2.6464e-05	1	1	1	0.0704187	0.0305314
ENSG00000249471.7	ZNF324B	1.8084	0.070545	0.0101042	1	1	1	0.070545	0.168816
ENSG00000105429.12	MEGF8	1.80784	0.070632	3.0266e-06	2	2	2	0.0872071	0.00536429
ENSG00000186575.17	NF2	1.80678	0.0707962	0.00374137	2	2	2	0.0534011	0.0974389
ENSG00000101473.16	ACOT8	-1.80648	0.0708434	0.00279803	3	3	3	0.0556137	0.141486
ENSG00000164626.8	KCNK5	-1.80572	0.0709623	0.000359604	1	1	1	0.0709623	0.0715326
ENSG00000166478.9	ZNF143	-1.80504	0.0710682	0.0534369	2	2	2	0.109974	0.266279
ENSG00000205352.10	PRR13	1.80487	0.0710946	0.0100074	2	2	2	0.0715609	0.138592
ENSG00000260646.1	LA16c-385E7.1	1.80409	0.0712175	0.00599393	2	2	2	0.065095	0.194068
ENSG00000141485.16	SLC13A5	1.80263	0.071447	6.45969e-06	1	1	1	0.071447	0.0113803
ENSG00000231133.6	HAR1B	-1.80228	0.0715011	0.251356	5	5	5	0.0461825	0.346818
ENSG00000185056.9	C5orf47	-1.80198	0.0715486	0.000546231	1	2	2	0.0715486	0.0351381
ENSG00000157045.8	NTAN1	-1.80174	0.0715867	0.00032873	1	1	1	0.0715867	0.138095
ENSG00000174899.10	PQLC2L	-1.80171	0.0715918	0.0766656	1	1	1	0.0715918	0.38851
ENSG00000139044.10	B4GALNT3	1.80143	0.071635	0.00983456	1	1	1	0.071635	0.151066
ENSG00000260805.2	RP11-61J19.5	-1.80139	0.0716416	0.0438049	1	2	2	0.0716416	1.13735
ENSG00000169567.11	HINT1	1.80015	0.0718371	0.00137321	2	2	2	0.0746522	0.086344
ENSG00000163673.7	DCLK3	-1.80012	0.0718411	0.000898105	1	1	1	0.0718411	0.141892
ENSG00000275759.1	RP11-131L12.3	-1.79998	0.0718642	0.603463	3	3	3	0.0778132	0.918803
ENSG00000183671.12	GPR1	-1.79913	0.0719979	0.00091437	1	1	1	0.0719979	0.164321
ENSG00000255046.1	RP11-297N6.4	-1.79837	0.0721184	0.0555223	1	1	1	0.0721184	0.498821
ENSG00000023171.16	GRAMD1B	1.79793	0.0721874	4.83858e-05	2	2	2	0.201888	0.0173797
ENSG00000167615.16	LENG8	-1.79753	0.0722515	0.00153083	1	1	1	0.0722515	0.0558647
ENSG00000110944.8	IL23A	-1.7973	0.0722881	0.0717817	1	1	1	0.0722881	0.632642
ENSG00000111554.14	MDM1	1.79728	0.0722915	0.0213336	2	2	2	0.0671921	0.229789
ENSG00000231533.1	RP1-232L24.3	-1.79722	0.0723001	0.048482	2	2	2	0.139646	0.270531
ENSG00000151490.13	PTPRO	-1.79712	0.0723171	1.59172e-06	1	1	1	0.0723171	0.00203049
ENSG00000110665.11	C11orf21	1.79687	0.0723556	0.0248402	1	1	1	0.0723556	0.243096
ENSG00000138286.14	FAM149B1	-1.79672	0.0723804	0.00356067	1	1	1	0.0723804	0.19936
ENSG00000155016.17	CYP2U1	1.79652	0.0724118	0.00501414	2	2	2	0.156388	0.305262
ENSG00000102710.19	SUPT20H	1.79619	0.0724646	0.0142808	1	1	1	0.0724646	0.291356
ENSG00000254689.1	RP11-354A14.1	1.79547	0.072579	0.0257978	1	1	1	0.072579	0.230866
ENSG00000095383.19	TBC1D2	1.79523	0.0726168	0.101907	3	3	3	0.0718669	0.399389
ENSG00000035499.12	DEPDC1B	-1.79498	0.0726568	0.000110712	2	2	2	0.0421396	0.030664
ENSG00000175318.11	GRAMD2	1.79339	0.0729104	5.20309e-06	1	1	1	0.0729104	0.0123955
ENSG00000106605.10	BLVRA	1.7932	0.0729404	0.0203978	2	2	2	0.144866	0.271861
ENSG00000111321.10	LTBR	-1.7923	0.0730854	0.0588484	1	1	1	0.0730854	0.399738
ENSG00000133874.1	RNF122	1.79228	0.0730882	0.00105562	2	2	2	0.0488394	0.0523249
ENSG00000129460.15	NGDN	1.79223	0.0730954	0.000172475	1	1	1	0.0730954	0.0237163
ENSG00000204709.4	LINC01556	-1.79205	0.0731248	0.0499026	1	1	1	0.0731248	0.30808
ENSG00000164171.10	ITGA2	1.79192	0.0731458	0.0144337	2	2	2	0.106835	0.151877
ENSG00000004399.12	PLXND1	1.79187	0.0731533	0.00356412	2	2	2	0.095699	0.147615
ENSG00000105227.14	PRX	-1.79138	0.0732316	5.19758e-07	1	1	1	0.0732316	0.00271952
ENSG00000013374.15	NUB1	1.79126	0.0732512	0.00111759	2	2	2	0.21535	0.0530002
ENSG00000257467.5	RP11-121G22.3	-1.79115	0.0732684	1.6606e-05	2	2	2	0.0812943	0.00725594
ENSG00000165113.12	GKAP1	-1.79114	0.0732704	0.00320934	2	2	2	0.0932342	0.0920042
ENSG00000109654.14	TRIM2	-1.7909	0.0733094	0.00125188	1	1	1	0.0733094	0.0607923
ENSG00000185730.7	ZNF696	1.7906	0.0733577	0.0437157	1	1	1	0.0733577	0.298938
ENSG00000089876.11	DHX32	1.79052	0.0733711	0.0120667	1	1	1	0.0733711	0.152463
ENSG00000070886.11	EPHA8	-1.79048	0.0733771	0.00383813	2	2	2	0.0511136	0.139692
ENSG00000083720.12	OXCT1	1.78992	0.073466	0.00163596	1	1	1	0.073466	0.062773
ENSG00000271780.1	RP11-1017G21.5	-1.7896	0.0735184	0.118706	2	2	2	0.0934257	0.862619
ENSG00000283458.1	RP11-1I2.1	-1.78943	0.0735461	0.0266606	2	2	2	0.0337943	0.188105
ENSG00000125386.15	FAM193A	-1.78931	0.0735655	0.00170102	1	1	1	0.0735655	0.0613718
ENSG00000171368.11	TPPP	-1.78919	0.0735836	0.0661157	2	2	2	0.0953805	0.330633
ENSG00000211460.11	TSN	1.78918	0.0735861	2.28177e-05	2	2	2	0.0799757	0.0111925
ENSG00000166181.12	API5	1.78695	0.0739462	5.19038e-07	1	1	1	0.0739462	0.00111135
ENSG00000164746.13	C7orf57	-1.78583	0.074127	0.00662435	1	1	1	0.074127	0.112968
ENSG00000135049.15	AGTPBP1	-1.78379	0.0744572	0.000466704	1	1	1	0.0744572	0.0836012
ENSG00000159640.15	ACE	-1.78362	0.0744851	3.31074e-06	1	1	1	0.0744851	0.00261692
ENSG00000067064.10	IDI1	1.7835	0.0745054	3.27208e-05	1	1	1	0.0745054	0.0154744
ENSG00000138750.14	NUP54	1.78214	0.0747258	0.088319	2	2	2	0.0750026	0.535165
ENSG00000197208.5	SLC22A4	-1.78147	0.0748359	0.0049305	1	1	1	0.0748359	0.102233
ENSG00000095787.21	WAC	1.78116	0.0748866	0.0260977	2	2	2	0.0932631	0.146216
ENSG00000249328.2	RP11-26J3.1	-1.78084	0.0749391	0.0226545	2	2	2	0.0732685	0.229386
ENSG00000259031.1	CTD-2062F14.3	-1.78043	0.0750058	0.0036056	1	1	1	0.0750058	0.0836293
ENSG00000186960.10	LINC01551	1.77952	0.0751541	0.00205435	1	1	1	0.0751541	0.0665665
ENSG00000070371.15	CLTCL1	-1.77896	0.0752463	0.131728	2	2	2	0.04549	0.668274
ENSG00000048740.18	CELF2	-1.77887	0.0752608	2.89146e-06	2	2	2	0.0322252	0.00284826
ENSG00000170581.13	STAT2	-1.77838	0.0753408	0.00063979	2	2	2	0.106619	0.0584233
ENSG00000187486.5	KCNJ11	-1.77785	0.0754283	0.0514723	1	1	1	0.0754283	0.439993
ENSG00000145794.16	MEGF10	-1.77781	0.0754347	0.000453995	1	1	1	0.0754347	0.0298172
ENSG00000162779.21	AXDND1	1.77762	0.0754669	0.0122318	1	2	2	0.0754669	0.450712
ENSG00000135838.13	NPL	1.77676	0.0756079	3.25215e-05	1	1	1	0.0756079	0.0179189
ENSG00000164187.6	LMBRD2	1.77599	0.0757349	0.000735191	1	1	1	0.0757349	0.0843384
ENSG00000113578.17	FGF1	-1.77554	0.0758089	0.0011995	2	2	2	0.0913992	0.101677
ENSG00000173145.11	NOC3L	-1.7738	0.0760964	0.00115564	1	2	2	0.0760964	0.0871033
ENSG00000103005.11	USB1	-1.77353	0.0761417	0.000169819	1	1	1	0.0761417	0.0657603
ENSG00000115541.10	HSPE1	-1.77311	0.0762108	1.88976e-06	2	2	2	0.00029738	0.00272461
ENSG00000152128.13	TMEM163	1.77266	0.0762847	0.0691929	2	2	2	0.0704504	0.258677
ENSG00000185559.13	DLK1	-1.77213	0.0763735	0.000939071	1	1	1	0.0763735	0.145092
ENSG00000179242.15	CDH4	1.77201	0.0763923	0.00230315	2	2	2	0.0237313	0.0627418
ENSG00000183549.10	ACSM5	1.77187	0.076416	0.121658	3	3	3	0.0550598	0.807557
ENSG00000175643.8	RMI2	1.77182	0.0764243	0.273177	2	2	2	0.0719472	0.609514
ENSG00000163703.17	CRELD1	-1.77145	0.0764852	0.00635673	3	3	3	0.0588809	0.144899
ENSG00000120471.15	TP53AIP1	1.77104	0.0765536	2.23872e-08	1	2	2	0.0765536	0.000378217
ENSG00000179886.5	TIGD5	-1.77065	0.0766197	0.00168184	1	1	1	0.0766197	0.118629
ENSG00000122877.15	EGR2	-1.7704	0.0766605	6.92133e-05	2	2	2	0.0624615	0.0148696
ENSG00000260988.1	RP11-285A1.1	1.77004	0.0767204	3.67763e-06	1	1	1	0.0767204	0.00484706
ENSG00000111605.16	CPSF6	1.76913	0.0768714	0.000938576	1	1	1	0.0768714	0.0569919
ENSG00000178917.15	ZNF852	1.76903	0.0768882	0.00324538	1	1	1	0.0768882	0.0903894
ENSG00000168374.10	ARF4	-1.76811	0.0770424	0.00852631	2	2	2	0.0782689	0.181107
ENSG00000136854.19	STXBP1	-1.7679	0.0770768	3.64917e-06	2	2	2	0.120587	0.00334648
ENSG00000236423.5	LINC01134	-1.76771	0.0771095	0.0252988	1	1	1	0.0771095	0.407044
ENSG00000145911.5	N4BP3	1.76677	0.077266	0.00129204	1	1	1	0.077266	0.0560135
ENSG00000183307.3	CECR6	-1.76657	0.077301	0.000178979	1	1	1	0.077301	0.0199277
ENSG00000178127.12	NDUFV2	1.76636	0.0773352	0.000154817	2	2	2	0.00258631	0.0318549
ENSG00000137106.17	GRHPR	1.76596	0.0774017	0.010019	1	1	1	0.0774017	0.150726
ENSG00000143515.16	ATP8B2	1.76566	0.0774524	5.99845e-06	1	1	1	0.0774524	0.00562094
ENSG00000178150.9	ZNF114	1.76552	0.0774771	0.032109	2	2	2	0.00483776	0.331803
ENSG00000139613.11	SMARCC2	-1.76531	0.0775111	1.43193e-06	1	1	1	0.0775111	0.00352783
ENSG00000177238.13	TRIM72	-1.76521	0.0775285	0.159844	2	2	2	0.0117015	0.341397
ENSG00000105255.10	FSD1	-1.76474	0.0776078	0.00228187	1	1	1	0.0776078	0.0716452
ENSG00000176714.9	CCDC121	-1.76471	0.0776123	0.000260245	2	2	2	0.0460926	0.0891414
ENSG00000246922.8	UBAP1L	-1.76304	0.0778945	0.0245329	1	1	1	0.0778945	1.03622
ENSG00000109184.14	DCUN1D4	1.76299	0.0779014	0.00628182	2	2	2	0.0941573	0.138551
ENSG00000101166.15	PRELID3B	1.76255	0.0779764	0.0234831	2	3	3	0.0798537	0.173105
ENSG00000178093.13	TSSK6	-1.76252	0.0779816	0.0171743	1	1	1	0.0779816	0.246637
ENSG00000064999.13	ANKS1A	1.76223	0.0780297	0.00914624	3	3	3	0.107031	0.134187
ENSG00000163344.5	PMVK	-1.76221	0.0780333	0.00791435	2	2	2	0.0903578	0.133276
ENSG00000122482.20	ZNF644	1.76214	0.0780454	1.14467e-06	1	1	1	0.0780454	0.00707812
ENSG00000136867.10	SLC31A2	-1.7616	0.0781377	0.00236545	2	2	2	0.067347	0.129682
ENSG00000138767.12	CNOT6L	-1.76142	0.0781671	0.0473896	2	2	2	0.148302	0.388791
ENSG00000275066.4	SYNRG	-1.76121	0.0782033	0.00240121	1	1	1	0.0782033	0.178684
ENSG00000104903.4	LYL1	1.76032	0.0783531	0.00132414	1	1	1	0.0783531	0.10046
ENSG00000164597.13	COG5	-1.76006	0.0783971	0.00301065	2	2	2	0.0686424	0.0868261
ENSG00000140718.20	FTO	-1.75977	0.0784462	0.0305511	1	1	1	0.0784462	0.488143
ENSG00000278925.1	AC005753.1	1.75949	0.078495	0.00552651	2	2	2	0.0825355	0.165213
ENSG00000276045.2	ORAI1	1.75932	0.078524	0.000645549	1	2	2	0.078524	0.120298
ENSG00000154025.15	SLC5A10	-1.75869	0.0786298	1.80247e-07	1	1	1	0.0786298	0.000955725
ENSG00000082074.15	FYB	-1.75857	0.0786514	0.000111297	1	1	1	0.0786514	0.0309063
ENSG00000251396.6	LINC01301	1.75834	0.0786897	0.0659407	1	1	1	0.0786897	0.360119
ENSG00000138031.14	ADCY3	-1.75816	0.0787198	0.0359788	2	2	2	0.0661971	0.168996
ENSG00000066382.16	MPPED2	-1.75813	0.0787251	0.00585608	2	2	2	0.0795301	0.162122
ENSG00000137834.14	SMAD6	-1.75811	0.078728	1.00532e-05	1	1	1	0.078728	0.0112052
ENSG00000215014.4	RP5-832C2.5	-1.7573	0.078867	0.0482724	2	2	2	0.0651471	0.612622
ENSG00000261857.6	MIA	1.75627	0.079042	0.00288869	1	1	1	0.079042	0.137544
ENSG00000155903.11	RASA2	-1.75598	0.0790916	0.0018641	1	1	1	0.0790916	0.0690026
ENSG00000273209.1	RP11-107N15.1	1.75584	0.0791164	0.0311601	2	2	2	0.0851057	0.184233
ENSG00000100968.13	NFATC4	1.7553	0.0792085	1.29506e-05	1	1	1	0.0792085	0.00688859
ENSG00000261997.1	RP11-212I21.4	1.75528	0.0792113	0.00359116	1	1	1	0.0792113	0.162114
ENSG00000185838.13	GNB1L	-1.75419	0.0793977	0.0312022	3	3	3	0.103496	0.258609
ENSG00000085365.17	SCAMP1	-1.75386	0.0794542	0.00268547	1	1	1	0.0794542	0.0935822
ENSG00000121577.13	POPDC2	1.75375	0.079473	0.00120437	1	1	1	0.079473	0.147872
ENSG00000272465.1	RP1-136B1.1	1.75367	0.079487	0.008512	2	2	2	0.0940092	0.197529
ENSG00000198298.12	ZNF485	1.75344	0.0795257	0.000127087	2	2	2	0.0765316	0.0154303
ENSG00000099960.12	SLC7A4	-1.75269	0.0796556	0.00097387	1	1	1	0.0796556	0.0548667
ENSG00000149547.14	EI24	1.75134	0.0798876	0.00475528	2	2	2	0.112039	0.101025
ENSG00000101134.11	DOK5	1.75103	0.0799405	3.67433e-05	1	1	1	0.0799405	0.0161566
ENSG00000139714.12	MORN3	1.75099	0.079947	0.00858918	2	2	2	0.078524	0.434321
ENSG00000155438.11	NIFK	-1.75083	0.0799757	0.00130086	1	1	1	0.0799757	0.0901066
ENSG00000013306.15	SLC25A39	1.75073	0.0799932	0.130914	4	4	4	0.0408086	0.357464
ENSG00000113272.13	THG1L	1.75036	0.0800559	0.139559	2	2	2	0.0881957	0.427272
ENSG00000174327.6	SLC16A13	-1.75018	0.0800879	0.000710227	1	1	1	0.0800879	0.0424742
ENSG00000108924.13	HLF	1.75009	0.0801025	1.55559e-05	1	1	1	0.0801025	0.0186742
ENSG00000189114.6	BLOC1S3	-1.74995	0.0801273	0.0361469	1	1	1	0.0801273	0.386093
ENSG00000198346.10	ZNF813	-1.74932	0.0802358	0.00211627	1	1	1	0.0802358	0.205984
ENSG00000107745.17	MICU1	1.7486	0.0803607	0.000142593	1	1	1	0.0803607	0.0186948
ENSG00000138834.12	MAPK8IP3	-1.74859	0.0803613	2.49122e-05	1	1	1	0.0803613	0.0100858
ENSG00000196704.11	AMZ2	1.74835	0.0804038	0.036317	2	2	2	0.0183053	0.210157
ENSG00000162636.15	FAM102B	-1.74797	0.0804688	1.71698e-05	1	1	1	0.0804688	0.014224
ENSG00000187166.1	H1FNT	1.74771	0.080514	0.0570577	2	2	2	0.0803761	0.357267
ENSG00000176101.11	SSNA1	1.74768	0.0805203	0.0001644	1	1	1	0.0805203	0.0214768
ENSG00000225180.7	AATK-AS1	-1.74724	0.0805956	0.0213803	1	1	1	0.0805956	0.488516
ENSG00000102786.14	INTS6	1.74712	0.0806164	0.000106086	1	1	1	0.0806164	0.0175564
ENSG00000156466.9	GDF6	1.74687	0.0806598	0.00665565	1	1	1	0.0806598	0.188951
ENSG00000171159.4	C9orf16	-1.74499	0.0809868	0.00526066	2	2	2	0.000320548	0.0991865
ENSG00000189306.10	RRP7A	-1.7448	0.0810192	0.133954	2	3	3	0.0797534	0.681587
ENSG00000234719.8	NPIPB2	1.74403	0.0811544	0.779349	1	1	1	0.0811544	1.26896
ENSG00000136014.11	USP44	1.74386	0.0811832	0.0847184	3	3	3	0.00156557	0.508089
ENSG00000126216.13	TUBGCP3	1.74364	0.0812226	0.00024793	1	1	1	0.0812226	0.0221373
ENSG00000120699.12	EXOSC8	1.74348	0.08125	0.0118672	1	1	1	0.08125	0.247826
ENSG00000258517.1	RP6-91H8.1	-1.74306	0.0813233	0.000611519	1	1	1	0.0813233	0.0580413
ENSG00000092529.23	CAPN3	1.7426	0.081404	7.73271e-05	2	2	2	0.0143114	0.0509306
ENSG00000185739.13	SRL	-1.74087	0.0817071	0.0090643	1	1	1	0.0817071	0.165037
ENSG00000100908.13	EMC9	1.7407	0.0817364	0.0205015	2	2	2	0.0616211	0.220696
ENSG00000081665.13	ZNF506	1.74018	0.0818269	0.102672	3	3	3	0.0490674	0.565685
ENSG00000177731.15	FLII	1.74008	0.0818447	0.000106989	1	1	1	0.0818447	0.0156184
ENSG00000107282.7	APBA1	1.73995	0.0818671	2.03184e-05	1	1	1	0.0818671	0.0111302
ENSG00000074527.11	NTN4	1.73971	0.08191	0.0169907	1	1	1	0.08191	0.191633
ENSG00000054356.13	PTPRN	-1.73964	0.0819222	0.00698245	1	1	1	0.0819222	0.196127
ENSG00000182670.13	TTC3	1.73957	0.0819354	0.0549207	1	1	1	0.0819354	0.328565
ENSG00000111801.15	BTN3A3	1.73954	0.0819396	0.000299654	1	1	1	0.0819396	0.0341551
ENSG00000052802.12	MSMO1	-1.73949	0.0819493	0.00749234	1	1	1	0.0819493	0.124421
ENSG00000104805.15	NUCB1	-1.73927	0.0819875	0.00302726	1	1	1	0.0819875	0.121223
ENSG00000157881.13	PANK4	1.73844	0.0821328	0.00322136	1	1	1	0.0821328	0.0923932
ENSG00000186806.5	VSIG10L	1.73824	0.082169	0.0218547	2	2	2	0.11184	0.228118
ENSG00000143727.15	ACP1	1.73784	0.0822392	0.0048977	2	2	2	0.112427	0.0639163
ENSG00000125733.17	TRIP10	-1.7377	0.0822638	0.00192894	2	2	2	0.00571127	0.0677177
ENSG00000104218.14	CSPP1	1.73717	0.0823576	5.18498e-07	1	1	1	0.0823576	0.00391297
ENSG00000131400.7	NAPSA	1.73636	0.0825005	0.0001511	1	1	1	0.0825005	0.0177034
ENSG00000112078.13	KCTD20	1.73569	0.0826183	0.00373419	2	2	2	0.061844	0.200412
ENSG00000204711.8	C9orf135	1.7355	0.0826516	0.0323878	2	3	3	0.023662	0.38361
ENSG00000183530.13	PRR14L	1.73548	0.0826564	3.38591e-11	1	1	1	0.0826564	3.45348e-05
ENSG00000168769.13	TET2	-1.73382	0.0829505	0.000290698	1	1	1	0.0829505	0.0310945
ENSG00000198203.9	SULT1C2	1.73367	0.0829758	1.75022	3	3	3	0.0277858	1.18398
ENSG00000086504.15	MRPL28	1.73338	0.083028	0.0441765	2	2	2	0.00268694	0.269146
ENSG00000197448.13	GSTK1	-1.73277	0.0831358	0.00441351	1	1	1	0.0831358	0.194624
ENSG00000267224.1	AC005498.4	1.73206	0.0832637	0.0182901	1	1	1	0.0832637	0.197754
ENSG00000138814.16	PPP3CA	-1.73186	0.0832991	1.63431e-05	1	1	1	0.0832991	0.00577281
ENSG00000254531.1	FLJ20021	-1.73186	0.0832991	0.0389425	1	1	1	0.0832991	0.281794
ENSG00000129167.9	TPH1	-1.73119	0.083418	0.0127337	1	1	1	0.083418	0.242457
ENSG00000261037.1	CTC-471C19.1	1.73117	0.0834214	0.0113517	1	1	1	0.0834214	0.1521
ENSG00000187193.8	MT1X	-1.73087	0.0834755	0.00765836	2	2	2	0.0384364	0.130125
ENSG00000260911.2	RP11-196G11.2	-1.7306	0.0835223	0.0965001	2	3	3	0.0654241	0.317911
ENSG00000148690.11	FRA10AC1	1.73058	0.0835262	0.302738	2	2	2	0.0938718	0.771892
ENSG00000106263.17	EIF3B	-1.73038	0.0835627	0.0161864	1	1	1	0.0835627	0.184643
ENSG00000165689.16	SDCCAG3	1.73032	0.0835724	0.00678512	2	2	2	0.101137	0.303645
ENSG00000161021.11	MAML1	1.73001	0.0836288	0.000991133	1	1	1	0.0836288	0.0605962
ENSG00000149115.13	TNKS1BP1	-1.72905	0.0838001	0.000365656	1	1	1	0.0838001	0.0395394
ENSG00000140319.10	SRP14	1.72846	0.083905	0.0496342	3	3	3	0.0972706	0.408806
ENSG00000172888.11	ZNF621	-1.72795	0.0839979	0.00298038	1	1	1	0.0839979	0.0783409
ENSG00000163479.13	SSR2	-1.72793	0.0840012	0.00447616	1	1	1	0.0840012	0.102676
ENSG00000128590.4	DNAJB9	1.72762	0.084056	0.000381186	2	2	2	0.105149	0.129792
ENSG00000236854.1	AL121656.5	1.72746	0.0840859	0.0106385	2	2	2	0.0830071	0.144753
ENSG00000167658.15	EEF2	1.72727	0.0841186	0.00467732	1	1	1	0.0841186	0.131233
ENSG00000100802.14	C14orf93	-1.72672	0.0842174	0.00047947	2	2	2	0.0505057	0.0453275
ENSG00000269964.2	MEI4	-1.72623	0.0843067	0.00769526	1	1	1	0.0843067	0.289583
ENSG00000179751.6	SYCN	1.72586	0.0843724	0.000556442	1	1	1	0.0843724	0.0350579
ENSG00000104671.7	DCTN6	1.72563	0.0844147	0.000497829	2	2	2	0.0880393	0.0606064
ENSG00000249664.1	CTD-2227C6.2	1.72556	0.0844272	0.301099	2	2	2	0.0810782	0.729765
ENSG00000106701.11	FSD1L	-1.72507	0.0845149	0.000975221	1	1	1	0.0845149	0.0652016
ENSG00000112130.16	RNF8	-1.72485	0.0845549	0.0332913	4	4	4	0.0999217	0.185849
ENSG00000105397.13	TYK2	1.72476	0.0845715	0.00103094	1	1	1	0.0845715	0.0940639
ENSG00000167635.11	ZNF146	-1.72446	0.0846242	0.0128862	1	1	1	0.0846242	0.283761
ENSG00000255087.2	RP11-168K9.2	-1.72428	0.0846578	0.000982703	1	1	1	0.0846578	0.148425
ENSG00000172500.12	FIBP	1.72403	0.0847017	0.0255535	1	1	1	0.0847017	0.308462
ENSG00000205659.10	LIN52	1.72351	0.0847967	0.0692457	2	3	3	0.0186461	0.313976
ENSG00000269873.1	CTD-2587H19.3	-1.72303	0.0848831	0.0279292	3	3	3	0.00620294	0.244988
ENSG00000156603.15	MED19	1.7228	0.0849251	0.0077051	1	1	1	0.0849251	0.157273
ENSG00000103429.10	BFAR	1.72257	0.084966	0.00138386	1	1	1	0.084966	0.111058
ENSG00000091181.19	IL5RA	1.7223	0.0850144	3.39491e-06	1	1	1	0.0850144	0.00750874
ENSG00000170276.5	HSPB2	-1.72216	0.0850398	0.00647507	2	2	2	0.12283	0.0962583
ENSG00000260907.1	AC008088.4	1.72019	0.0853984	0.0593221	1	1	1	0.0853984	0.345933
ENSG00000154930.14	ACSS1	1.71988	0.0854547	0.0118394	2	2	2	0.0989069	0.18314
ENSG00000236700.5	LINC01010	-1.71982	0.0854656	0.0234336	1	1	1	0.0854656	0.283046
ENSG00000227888.4	FAM66A	1.71814	0.0857718	0.233718	1	3	3	0.0857718	0.88569
ENSG00000089091.16	DZANK1	-1.71809	0.0857806	0.00653126	1	1	1	0.0857806	0.114721
ENSG00000105281.12	SLC1A5	1.71806	0.0857853	0.000329214	1	1	1	0.0857853	0.0334093
ENSG00000171564.11	FGB	-1.71767	0.0858567	6.99275e-05	2	2	2	0.10257	0.0147182
ENSG00000230555.2	RP11-517P14.2	1.71739	0.0859083	0.0883027	2	2	2	0.0568655	0.488339
ENSG00000187742.14	SECISBP2	1.71735	0.0859144	0.00166547	1	1	1	0.0859144	0.310833
ENSG00000125812.15	GZF1	1.71724	0.0859346	0.000865781	1	1	1	0.0859346	0.0896124
ENSG00000103037.11	SETD6	-1.71687	0.0860033	0.0676376	2	2	2	0.0716076	0.252073
ENSG00000272142.1	RP11-428J1.5	1.71653	0.0860652	0.000289371	1	1	1	0.0860652	0.0641681
ENSG00000265750.1	RP11-799B12.4	-1.71565	0.0862258	0.0818276	1	1	1	0.0862258	0.419623
ENSG00000186652.9	PRG2	-1.71554	0.0862456	0.00442796	1	1	1	0.0862456	0.168189
ENSG00000171357.5	LURAP1	-1.71541	0.0862695	0.0327369	2	2	2	0.00112197	0.501069
ENSG00000166922.8	SCG5	1.71531	0.086288	0.000516119	1	2	2	0.086288	0.101724
ENSG00000148019.12	CEP78	1.71525	0.0862999	0.0107833	2	2	2	0.137871	0.284027
ENSG00000160932.10	LY6E	1.71486	0.0863718	0.00150041	1	1	1	0.0863718	0.121712
ENSG00000134508.12	CABLES1	-1.71479	0.086384	0.00604054	2	2	2	0.0846357	0.0991299
ENSG00000205837.7	LINC00487	1.71472	0.0863968	0.185909	2	2	2	0.0246483	0.823147
ENSG00000163938.16	GNL3	1.71368	0.086587	0.0161428	3	3	3	0.0982217	0.185716
ENSG00000126777.17	KTN1	1.71321	0.0866734	0.00505494	2	2	2	0.0472977	0.0936738
ENSG00000272092.1	RP11-350N15.5	-1.71292	0.0867264	0.000443907	1	1	1	0.0867264	0.0569966
ENSG00000112414.14	ADGRG6	-1.71276	0.0867569	0.00156786	1	1	1	0.0867569	0.0855822
ENSG00000165572.7	KBTBD6	1.71256	0.0867931	0.000518676	1	1	1	0.0867931	0.0655351
ENSG00000224924.6	LINC00320	1.71226	0.0868481	0.0367278	2	2	2	0.0818154	0.387508
ENSG00000156599.10	ZDHHC5	-1.71212	0.0868752	0.00373773	1	2	2	0.0868752	0.148354
ENSG00000204348.9	DXO	1.71164	0.0869628	2.83641e-05	1	2	2	0.0869628	0.0238469
ENSG00000158022.6	TRIM63	-1.7113	0.0870249	0.0350032	2	2	2	0.0887398	0.375738
ENSG00000147905.17	ZCCHC7	1.71109	0.0870639	0.00158208	2	2	2	0.0865769	0.0585602
ENSG00000138600.9	SPPL2A	-1.71092	0.0870962	0.0144486	1	1	1	0.0870962	0.260298
ENSG00000089693.10	MLF2	1.7106	0.0871547	0.00159568	1	1	1	0.0871547	0.0999185
ENSG00000173692.12	PSMD1	-1.71044	0.0871847	9.52913e-05	1	1	1	0.0871847	0.0191482
ENSG00000118960.12	HS1BP3	1.71014	0.0872405	0.00201205	1	1	1	0.0872405	0.0741197
ENSG00000117151.12	CTBS	-1.70814	0.0876108	0.0203402	3	3	3	0.0697166	0.693289
ENSG00000224470.7	ATXN1L	-1.70802	0.087632	0.000525187	2	2	2	0.0857593	0.0361479
ENSG00000146856.14	AGBL3	1.70788	0.0876581	0.0378874	1	2	2	0.0876581	0.305715
ENSG00000205784.2	ARRDC5	1.70785	0.0876634	0.000235555	2	2	2	0.0517068	0.030202
ENSG00000173852.14	DPY19L1	1.70776	0.0876803	0.0137268	2	2	2	0.0874371	0.175836
ENSG00000242852.6	ZNF709	-1.70759	0.0877134	0.0470529	1	1	1	0.0877134	0.30461
ENSG00000238217.5	LINC01877	1.70755	0.0877195	0.0028855	1	1	1	0.0877195	0.105101
ENSG00000105011.8	ASF1B	1.70716	0.0877915	0.000124637	2	2	2	0.0367407	0.0177554
ENSG00000085465.12	OVGP1	-1.70669	0.0878805	0.0207011	1	1	1	0.0878805	0.216724
ENSG00000165115.14	KIF27	-1.70607	0.0879949	0.00293881	1	1	1	0.0879949	0.105622
ENSG00000165646.11	SLC18A2	-1.70596	0.0880147	0.000118354	1	1	1	0.0880147	0.0373449
ENSG00000271869.1	RP11-51J9.5	-1.70583	0.0880393	0.000275393	1	1	1	0.0880393	0.0477532
ENSG00000204060.6	FOXO6	1.70522	0.0881527	0.0181841	1	1	1	0.0881527	0.332969
ENSG00000197647.11	ZNF433	-1.7048	0.0882311	0.00416993	2	2	2	0.0911663	0.243752
ENSG00000104442.9	ARMC1	-1.70412	0.088358	0.0828091	3	3	3	0.040299	0.369694
ENSG00000169738.7	DCXR	1.70399	0.0883833	0.00946561	1	1	1	0.0883833	0.217687
ENSG00000140937.13	CDH11	1.70371	0.0884349	0.006427	1	1	1	0.0884349	0.117675
ENSG00000272630.1	RP11-344N10.5	-1.70359	0.0884586	0.0538636	2	2	2	0.056259	0.87663
ENSG00000270111.2	RP11-271F18.4	-1.70353	0.0884688	6.32732e-05	1	1	1	0.0884688	0.0113149
ENSG00000142330.19	CAPN10	1.70298	0.0885709	0.123303	3	3	3	0.0921505	0.528816
ENSG00000180979.9	LRRC57	1.70202	0.0887518	0.0381124	2	2	2	0.0432283	0.455182
ENSG00000196455.7	PIK3R4	1.7015	0.0888488	0.0310523	2	2	2	0.0396896	0.291548
ENSG00000171105.13	INSR	-1.70128	0.0888905	0.00126812	1	1	1	0.0888905	0.0935813
ENSG00000260230.2	FRRS1L	-1.70081	0.0889787	0.00389053	2	2	2	0.0467226	0.0778262
ENSG00000163577.7	EIF5A2	1.7005	0.0890364	0.000823417	2	2	2	0.0735729	0.048238
ENSG00000138376.10	BARD1	-1.70026	0.0890822	0.0453451	2	2	2	0.0331272	0.291455
ENSG00000163463.11	KRTCAP2	-1.69848	0.0894168	0.000356746	1	1	1	0.0894168	0.0580288
ENSG00000196275.13	GTF2IRD2	1.69801	0.0895062	0.155946	1	2	2	0.0895062	0.657464
ENSG00000261204.1	AC004449.6	-1.69798	0.0895108	0.028393	3	3	3	0.0806268	0.303551
ENSG00000145241.10	CENPC	-1.69714	0.0896709	0.0429753	1	1	1	0.0896709	0.362198
ENSG00000248698.5	LINC01085	1.69694	0.0897082	0.0582845	1	1	1	0.0897082	0.323911
ENSG00000130559.18	CAMSAP1	-1.69641	0.0898081	0.00182465	1	1	1	0.0898081	0.0682418
ENSG00000171984.14	C20orf196	-1.69599	0.0898881	0.0419507	1	1	1	0.0898881	0.378073
ENSG00000160271.14	RALGDS	-1.69598	0.0898903	0.0053539	2	2	2	0.0676482	0.106215
ENSG00000259865.1	RP11-488L18.10	-1.69584	0.0899163	0.025885	1	2	2	0.0899163	0.26213
ENSG00000131876.16	SNRPA1	-1.69572	0.0899387	0.00680501	2	2	2	0.0798955	0.0666387
ENSG00000233725.7	LINC00284	1.69564	0.0899546	0.00456308	1	1	1	0.0899546	0.093466
ENSG00000144401.14	METTL21A	-1.69489	0.0900954	0.00457183	1	2	2	0.0900954	0.108478
ENSG00000179532.12	DNHD1	1.69481	0.0901117	0.00168286	1	1	1	0.0901117	0.0610594
ENSG00000198538.10	ZNF28	-1.69467	0.0901384	0.0104356	1	1	1	0.0901384	0.174334
ENSG00000197961.11	ZNF121	1.69322	0.0904136	5.29604e-05	1	1	1	0.0904136	0.0310085
ENSG00000144550.12	CPNE9	-1.69302	0.0904511	0.00129653	1	1	1	0.0904511	0.059457
ENSG00000196781.14	TLE1	1.69171	0.0907019	0.000118029	2	2	2	0.0478659	0.0174916
ENSG00000136891.13	TEX10	1.69164	0.0907141	0.0139026	1	1	1	0.0907141	0.192105
ENSG00000167378.8	IRGQ	-1.69135	0.0907696	0.00569389	3	3	3	0.0110459	0.101998
ENSG00000214946.14	TBC1D26	-1.69118	0.0908033	0.0236883	2	3	3	0.0662246	0.252631
ENSG00000135040.15	NAA35	-1.69102	0.0908339	0.00734078	1	1	1	0.0908339	0.118963
ENSG00000213380.14	COG8	1.69074	0.0908858	0.0336164	2	2	2	0.0323653	0.345043
ENSG00000277586.2	NEFL	-1.69071	0.0908926	0.000957738	1	1	1	0.0908926	0.0464583
ENSG00000234928.1	LINC01659	-1.69008	0.0910132	0.118169	1	1	1	0.0910132	0.635017
ENSG00000128833.12	MYO5C	-1.68981	0.0910641	0.0125863	3	3	3	0.0124663	0.303419
ENSG00000110025.12	SNX15	1.6896	0.0911044	0.0654773	1	1	1	0.0911044	0.38104
ENSG00000152910.18	CNTNAP4	1.68932	0.0911577	0.0690895	2	2	2	0.128775	0.744777
ENSG00000145494.11	NDUFS6	1.68884	0.0912497	2.1704e-07	1	1	1	0.0912497	0.0030821
ENSG00000133958.13	UNC79	-1.68842	0.0913308	0.00471501	1	1	1	0.0913308	0.119152
ENSG00000060138.12	YBX3	-1.68828	0.091358	0.000125103	1	1	1	0.091358	0.0272725
ENSG00000197977.3	ELOVL2	1.68746	0.0915142	0.0136988	2	2	2	0.0880576	0.161447
ENSG00000164100.8	NDST3	1.6873	0.0915453	7.39145e-06	1	1	1	0.0915453	0.0121734
ENSG00000002330.13	BAD	1.68679	0.0916443	0.000169549	1	1	1	0.0916443	0.0474808
ENSG00000137285.9	TUBB2B	1.68643	0.0917129	2.76708e-05	1	1	1	0.0917129	0.0198428
ENSG00000273424.1	CTA-223H9.9	-1.68627	0.0917446	3.61829e-06	1	1	1	0.0917446	0.00350251
ENSG00000176273.14	SLC35G1	-1.68625	0.0917476	0.0660659	2	2	2	0.0932237	0.263738
ENSG00000259110.1	RP11-359N5.1	1.68618	0.0917607	2.10335e-07	1	1	1	0.0917607	0.000946397
ENSG00000154473.17	BUB3	-1.6856	0.0918733	0.000250278	1	1	1	0.0918733	0.0355427
ENSG00000167977.8	KCTD5	-1.6852	0.0919509	0.00695196	1	1	1	0.0919509	0.139714
ENSG00000133315.10	MACROD1	1.68441	0.0921017	0.000163622	1	1	1	0.0921017	0.0218816
ENSG00000214872.8	SMTNL1	-1.68419	0.0921443	0.153724	1	1	1	0.0921443	0.578119
ENSG00000150991.14	UBC	1.68418	0.0921476	0.0067081	1	1	1	0.0921476	0.162551
ENSG00000270964.1	RP11-502I4.3	-1.68414	0.0921548	0.264826	2	2	2	0.0275142	0.650553
ENSG00000119682.16	AREL1	1.68409	0.0921643	0.0109617	2	2	2	0.0118536	0.117211
ENSG00000176444.18	CLK2	1.68409	0.0921648	1.42876e-05	1	1	1	0.0921648	0.00595678
ENSG00000198270.12	TMEM116	-1.68384	0.0922134	0.0336312	1	2	2	0.0922134	0.438727
ENSG00000089248.6	ERP29	1.68384	0.0922134	3.5771e-05	1	1	1	0.0922134	0.0143083
ENSG00000162399.6	BSND	1.68372	0.0922359	1.97672e-07	1	1	1	0.0922359	0.00224359
ENSG00000105248.15	CCDC94	1.68345	0.0922881	0.0305888	1	1	1	0.0922881	0.303689
ENSG00000010818.9	HIVEP2	1.68344	0.09229	0.00017916	1	1	1	0.09229	0.0193154
ENSG00000247011.2	RP11-700H6.1	-1.68305	0.0923654	0.0345434	2	2	2	0.0478037	0.316421
ENSG00000148384.12	INPP5E	1.68152	0.0926612	0.0887421	1	2	2	0.0926612	0.411473
ENSG00000250125.1	RP11-707A18.1	-1.68105	0.092754	0.00725883	2	2	2	0.0156649	0.123389
ENSG00000182902.13	SLC25A18	1.68088	0.0927859	0.0106579	3	3	3	0.00812937	0.0786063
ENSG00000138623.9	SEMA7A	1.68049	0.0928622	3.34213e-06	1	1	1	0.0928622	0.00646068
ENSG00000174928.15	C3orf33	-1.67974	0.0930077	0.0012649	1	1	1	0.0930077	0.0829414
ENSG00000204956.5	PCDHGA1	-1.67949	0.0930562	0.0436288	2	2	2	0.0943571	0.972637
ENSG00000164294.13	GPX8	1.67923	0.093107	0.00245988	1	1	1	0.093107	0.101701
ENSG00000272505.1	RP11-981G7.6	1.67888	0.093175	0.145303	4	5	5	0.0122242	0.452373
ENSG00000151914.19	DST	1.67834	0.0932809	0.00227547	1	1	1	0.0932809	0.184598
ENSG00000175513.9	TSGA10IP	-1.67767	0.0934117	0.00145303	1	1	1	0.0934117	0.0574356
ENSG00000272444.1	RP11-1017G21.6	-1.6776	0.0934257	0.0561574	1	1	1	0.0934257	0.631101
ENSG00000243317.7	C7orf73	1.67733	0.0934775	0.0744805	1	1	1	0.0934775	0.545748
ENSG00000118965.14	WDR35	-1.6773	0.0934846	0.00122969	1	2	2	0.0934846	0.117157
ENSG00000143369.14	ECM1	1.67712	0.0935195	0.0950391	3	3	3	0.0393556	0.359333
ENSG00000023909.9	GCLM	-1.67705	0.0935334	0.015574	1	1	1	0.0935334	0.223916
ENSG00000113971.19	NPHP3	1.67684	0.0935733	0.206056	2	3	3	0.0920265	0.858571
ENSG00000131374.14	TBC1D5	-1.67677	0.0935879	0.000722259	1	1	1	0.0935879	0.0887171
ENSG00000249621.1	CTD-2544H17.1	1.67657	0.0936262	0.000617002	1	1	1	0.0936262	0.0451961
ENSG00000145936.8	KCNMB1	1.67585	0.0937684	0.0546779	3	3	3	0.0248159	0.446581
ENSG00000104435.13	STMN2	-1.67545	0.093846	8.51566e-06	1	1	1	0.093846	0.00554191
ENSG00000117724.12	CENPF	1.67493	0.0939482	0.00109699	1	1	1	0.0939482	0.196572
ENSG00000082497.11	SERTAD4	1.67467	0.0939997	0.000937618	1	2	2	0.0939997	0.0441014
ENSG00000243414.5	TICAM2	1.67463	0.0940065	0.0300347	2	2	2	0.106696	0.401804
ENSG00000164434.11	FABP7	-1.67309	0.0943095	0.000336504	1	1	1	0.0943095	0.0925692
ENSG00000166598.14	HSP90B1	-1.67271	0.0943851	0.00230178	2	2	2	0.116361	0.0737244
ENSG00000162994.15	CLHC1	1.67237	0.0944522	0.176756	2	2	2	0.0895181	0.823483
ENSG00000169598.15	DFFB	1.67236	0.0944527	0.0891545	1	1	1	0.0944527	0.43286
ENSG00000272221.1	XXbac-BPG181B23.7	1.67229	0.0944681	1.01337	3	5	5	0.0875236	0.808249
ENSG00000166788.9	SAAL1	-1.67133	0.0946573	0.508358	3	3	3	0.00870345	0.723159
ENSG00000269028.3	MTRNR2L12	-1.67099	0.0947242	9.87025e-10	1	1	1	0.0947242	5.92301e-05
ENSG00000135473.14	PAN2	-1.67074	0.0947734	0.00645405	1	1	1	0.0947734	0.18784
ENSG00000138944.7	KIAA1644	1.67065	0.09479	0.00407187	1	1	1	0.09479	0.271895
ENSG00000185274.11	WBSCR17	-1.67058	0.0948041	5.97663e-05	1	1	1	0.0948041	0.0111783
ENSG00000185219.16	ZNF445	-1.67056	0.0948088	0.00303683	1	1	1	0.0948088	0.087437
ENSG00000179862.6	CITED4	1.67011	0.0948973	0.0119629	2	2	2	0.114835	0.154494
ENSG00000134690.10	CDCA8	-1.67006	0.0949075	0.00717967	2	2	2	0.0270113	0.116687
ENSG00000113141.17	IK	1.66971	0.0949762	0.0186258	1	1	1	0.0949762	1.26935
ENSG00000007944.14	MYLIP	-1.66931	0.0950559	0.00116743	1	1	1	0.0950559	0.046613
ENSG00000132463.13	GRSF1	1.66851	0.0952137	0.00021421	1	2	2	0.0952137	0.0566384
ENSG00000188938.15	FAM120AOS	-1.66848	0.0952202	0.000865994	1	1	1	0.0952202	0.174653
ENSG00000172554.11	SNTG2	-1.66843	0.0952309	4.09729e-06	1	1	1	0.0952309	0.00359663
ENSG00000132475.10	H3F3B	1.66842	0.0952334	2.87727e-05	1	1	1	0.0952334	0.0085903
ENSG00000161638.10	ITGA5	-1.66818	0.0952792	0.00709139	1	1	1	0.0952792	0.205311
ENSG00000196159.11	FAT4	-1.66783	0.0953489	0.00523421	2	2	2	0.087033	0.161869
ENSG00000120756.12	PLS1	-1.66647	0.0956206	0.0102601	1	1	1	0.0956206	0.187116
ENSG00000068971.13	PPP2R5B	-1.66594	0.0957263	0.000589068	1	1	1	0.0957263	0.0810876
ENSG00000131019.10	ULBP3	-1.66576	0.0957614	0.000236006	1	1	1	0.0957614	0.0626058
ENSG00000184305.14	CCSER1	1.66561	0.0957912	0.0012772	1	1	1	0.0957912	0.0554465
ENSG00000150459.12	SAP18	1.66561	0.0957912	0.00328104	1	1	1	0.0957912	0.087009
ENSG00000164219.9	PGGT1B	1.66532	0.0958479	0.00992947	2	2	2	0.10256	0.153975
ENSG00000177710.5	SLC35G5	-1.66494	0.0959241	0.0622675	1	1	1	0.0959241	0.361168
ENSG00000152689.17	RASGRP3	-1.66481	0.0959514	0.0148664	2	2	2	0.186013	0.406532
ENSG00000117597.17	DIEXF	1.66461	0.0959912	0.0119571	2	2	2	0.0877805	0.117722
ENSG00000204588.5	LINC01123	1.66412	0.0960889	0.052102	2	2	2	0.00457621	0.512808
ENSG00000185808.13	PIGP	-1.66371	0.0961708	0.014134	3	3	3	0.0052416	0.185384
ENSG00000140279.12	DUOX2	1.66358	0.0961955	3.056e-07	1	1	1	0.0961955	0.00119332
ENSG00000010803.16	SCMH1	1.66268	0.0963759	0.00488208	1	2	2	0.0963759	0.102768
ENSG00000213626.11	LBH	-1.66226	0.0964604	0.00715443	1	1	1	0.0964604	0.147256
ENSG00000251632.1	LINC02172	-1.66212	0.0964896	0.0229782	2	2	2	0.0981212	0.333908
ENSG00000172380.5	GNG12	-1.66176	0.0965604	0.000111248	1	1	1	0.0965604	0.015161
ENSG00000040199.18	PHLPP2	1.66144	0.0966258	2.38401e-05	1	2	2	0.0966258	0.0112058
ENSG00000124659.6	TBCC	-1.66131	0.0966511	5.02415e-06	1	1	1	0.0966511	0.013303
ENSG00000171109.18	MFN1	-1.66128	0.0966566	0.122361	3	3	3	0.153751	0.312134
ENSG00000124920.13	MYRF	1.66058	0.0967977	0.0016491	1	1	1	0.0967977	0.0544363
ENSG00000166510.13	CCDC68	-1.66054	0.0968063	0.00384827	1	1	1	0.0968063	0.111306
ENSG00000183734.4	ASCL2	1.66031	0.0968519	2.71449e-05	1	1	1	0.0968519	0.0176736
ENSG00000128059.8	PPAT	-1.65998	0.0969194	0.0118824	2	2	2	0.0942109	0.260403
ENSG00000165006.13	UBAP1	-1.65975	0.0969646	0.00883911	1	1	1	0.0969646	0.163183
ENSG00000091640.7	SPAG7	-1.6594	0.0970344	0.036817	2	2	2	0.0966975	0.505421
ENSG00000277494.1	GPIHBP1	-1.65934	0.0970475	1.96194e-06	1	2	2	0.0970475	0.00283414
ENSG00000254535.3	PABPC4L	-1.65907	0.0971013	8.34917e-05	1	1	1	0.0971013	0.0155566
ENSG00000183864.4	TOB2	1.65893	0.0971289	6.73305e-05	1	1	1	0.0971289	0.0150733
ENSG00000174059.16	CD34	-1.65883	0.097151	7.95451e-06	1	1	1	0.097151	0.0109144
ENSG00000116809.11	ZBTB17	-1.6586	0.0971973	1.60559e-05	2	2	2	0.0222801	0.00576629
ENSG00000178741.11	COX5A	1.65796	0.0973245	0.00034011	1	1	1	0.0973245	0.0277877
ENSG00000076053.10	RBM7	-1.65774	0.0973692	0.000461333	1	1	1	0.0973692	0.0610211
ENSG00000180425.11	C11orf71	1.65774	0.0973692	0.00966665	1	1	1	0.0973692	0.279326
ENSG00000184110.14	EIF3C	-1.65723	0.0974735	0.0959303	2	2	2	0.0711898	0.539217
ENSG00000073578.16	SDHA	-1.65692	0.0975349	0.00241593	2	2	2	0.199743	0.0942337
ENSG00000138696.10	BMPR1B	1.65659	0.0976014	0.0149007	1	1	1	0.0976014	0.179335
ENSG00000241544.1	LINC02029	-1.65653	0.0976143	0.00590731	1	1	1	0.0976143	0.124043
ENSG00000089505.17	CMTM1	-1.65585	0.0977513	0.0161554	1	1	1	0.0977513	0.268746
ENSG00000152779.13	SLC16A12	1.65581	0.0977604	0.000397773	2	2	2	0.0947114	0.0388463
ENSG00000170364.12	SETMAR	1.65565	0.0977927	0.0150032	2	2	2	0.0222198	0.294599
ENSG00000235314.1	LINC00957	1.65517	0.0978896	0.0181254	1	2	2	0.0978896	0.226494
ENSG00000196511.14	TPK1	1.6551	0.0979036	0.0290056	2	2	2	0.0856695	0.33153
ENSG00000221968.8	FADS3	-1.65505	0.0979149	0.000510105	1	1	1	0.0979149	0.0373202
ENSG00000241852.9	C8orf58	-1.65497	0.0979307	0.042097	2	2	2	0.0666324	0.224431
ENSG00000089053.12	ANAPC5	1.65496	0.0979318	0.0142607	2	2	2	0.100887	0.173497
ENSG00000226125.1	LINC01907	1.65493	0.0979394	0.0133167	1	1	1	0.0979394	0.332066
ENSG00000140623.13	SEPT12	-1.65412	0.0981035	0.310168	2	2	2	0.0668356	0.774244
ENSG00000123146.19	ADGRE5	-1.65381	0.0981653	0.0426643	1	1	1	0.0981653	0.286844
ENSG00000163939.18	PBRM1	-1.65354	0.0982217	0.000219803	1	1	1	0.0982217	0.0225407
ENSG00000108352.11	RAPGEFL1	-1.65349	0.0982321	2.07237e-05	1	1	1	0.0982321	0.0301169
ENSG00000182272.11	B4GALNT4	1.65327	0.0982755	0.0218419	2	2	2	0.112907	0.363274
ENSG00000072364.12	AFF4	-1.65258	0.0984157	0.000747216	1	1	1	0.0984157	0.0553098
ENSG00000183379.8	SYNDIG1L	-1.65252	0.098428	0.00374592	2	2	2	0.113058	0.0831432
ENSG00000186074.18	CD300LF	1.65194	0.0985463	0.0101432	1	1	1	0.0985463	0.186393
ENSG00000198865.9	CCDC152	1.65186	0.0985623	0.0220831	2	2	2	0.08003	0.415369
ENSG00000159433.11	STARD9	-1.65175	0.0985857	0.000505623	2	2	2	0.0645512	0.0357031
ENSG00000144840.8	RABL3	-1.65124	0.0986905	4.92236e-05	1	1	1	0.0986905	0.0332187
ENSG00000211455.7	STK38L	-1.65106	0.0987269	0.017524	2	2	2	0.0101698	0.145294
ENSG00000183808.11	RBM12B	1.65039	0.0988637	0.00180718	1	1	1	0.0988637	0.0665094
ENSG00000170145.4	SIK2	-1.65016	0.0989106	0.00108124	1	1	1	0.0989106	0.0536709
ENSG00000197385.5	ZNF860	-1.64909	0.0991295	0.00445871	2	2	2	0.0180565	0.19969
ENSG00000073417.14	PDE8A	-1.64904	0.0991398	0.00119851	1	1	1	0.0991398	0.0593603
ENSG00000100994.11	PYGB	-1.6489	0.0991671	0.00903575	2	2	2	0.146876	0.178193
ENSG00000168268.10	NT5DC2	1.64871	0.0992074	0.00346037	2	2	2	0.0934598	0.0978782
ENSG00000053501.12	USE1	1.64842	0.0992664	0.00369739	2	2	2	0.00767393	0.0758762
ENSG00000188848.15	BEND4	-1.64823	0.0993052	8.45358e-07	1	1	1	0.0993052	0.00158806
ENSG00000139112.10	GABARAPL1	1.64803	0.0993466	0.000235551	1	2	2	0.0993466	0.0378536
ENSG00000143224.17	PPOX	1.64781	0.0993913	0.0629882	3	3	3	0.0058674	0.44154
ENSG00000111834.12	RSPH4A	-1.64709	0.09954	0.0100537	2	2	2	0.0978514	0.255507
ENSG00000137819.13	PAQR5	1.64688	0.0995831	0.00547948	2	2	2	0.113196	0.147138
ENSG00000266904.5	LINC00663	1.64653	0.0996553	0.069948	1	1	1	0.0996553	1.03514
ENSG00000271614.1	ATP2B1-AS1	1.64644	0.0996726	0.00265073	2	2	2	0.112297	0.0983526
ENSG00000173210.19	ABLIM3	-1.64603	0.0997578	0.00346347	1	1	1	0.0997578	0.221997
ENSG00000132692.18	BCAN	1.64563	0.0998392	0.00805594	2	2	2	0.0864722	0.129163
ENSG00000281392.1	LINC00506	1.64514	0.0999404	0.0605205	2	2	2	0.0594538	0.2916
ENSG00000105953.14	OGDH	-1.64462	0.100049	0.000943056	1	1	1	0.100049	0.13085
ENSG00000182199.10	SHMT2	-1.64418	0.100139	2.57367e-05	1	1	1	0.100139	0.0335625
ENSG00000168434.12	COG7	-1.64414	0.100148	0.000376034	1	1	1	0.100148	0.0758971
ENSG00000144229.11	THSD7B	-1.64406	0.100164	0.0409179	1	1	1	0.100164	0.464244
ENSG00000117519.15	CNN3	1.64374	0.10023	0.00158503	1	1	1	0.10023	0.0702628
ENSG00000139289.13	PHLDA1	1.64321	0.10034	1.25584e-05	2	2	2	0.220818	0.0050783
ENSG00000151575.14	TEX9	-1.6428	0.100425	0.0496495	1	1	1	0.100425	0.432381
ENSG00000197969.11	VPS13A	-1.64259	0.100469	0.0264298	3	3	3	0.014557	0.271929
ENSG00000165084.15	C8orf34	1.64254	0.100478	8.75723e-06	1	1	1	0.100478	0.00866939
ENSG00000170248.13	PDCD6IP	1.642	0.100591	0.04247	2	2	2	0.0440029	0.306152
ENSG00000043514.15	TRIT1	-1.64146	0.100702	0.0492327	2	2	2	0.117381	0.497485
ENSG00000100241.20	SBF1	1.64146	0.100703	9.84914e-05	1	1	1	0.100703	0.0222053
ENSG00000146707.14	POMZP3	-1.64118	0.100759	0.623949	1	5	5	0.100759	1.30742
ENSG00000179833.4	SERTAD2	-1.64102	0.100794	0.000263487	1	1	1	0.100794	0.0254594
ENSG00000155265.10	GOLGA7B	1.64101	0.100795	0.00148119	1	1	1	0.100795	0.122418
ENSG00000120594.16	PLXDC2	-1.64009	0.100986	0.00182784	1	1	1	0.100986	0.0591996
ENSG00000006555.10	TTC22	1.64007	0.10099	0.00302777	1	1	1	0.10099	0.0892529
ENSG00000196700.8	ZNF512B	-1.6399	0.101027	0.00322651	1	2	2	0.101027	0.0776893
ENSG00000164049.14	FBXW12	-1.63986	0.101033	0.00310297	1	1	1	0.101033	0.0822
ENSG00000124713.5	GNMT	-1.63924	0.101162	0.395252	1	1	1	0.101162	0.883177
ENSG00000142168.14	SOD1	1.63909	0.101195	0.000458538	1	1	1	0.101195	0.066606
ENSG00000186638.16	KIF24	1.63885	0.101245	0.005549	1	1	1	0.101245	0.122057
ENSG00000055118.14	KCNH2	-1.63854	0.10131	0.0012228	1	1	1	0.10131	0.0500104
ENSG00000108784.9	NAGLU	-1.63837	0.101345	0.00607344	1	1	1	0.101345	0.115308
ENSG00000137558.7	PI15	-1.63829	0.101362	4.90922e-05	1	1	1	0.101362	0.0353572
ENSG00000134243.11	SORT1	1.63811	0.101398	0.00140314	1	1	1	0.101398	0.0618963
ENSG00000250597.5	RP11-725M22.1	-1.63803	0.101415	0.000652608	1	1	1	0.101415	0.085349
ENSG00000132780.16	NASP	1.63768	0.101488	6.39182e-05	2	2	2	0.114637	0.0144035
ENSG00000156136.9	DCK	-1.63705	0.101621	0.00186815	2	2	2	0.16125	0.151142
ENSG00000107593.16	PKD2L1	-1.63701	0.101629	0.00419501	1	1	1	0.101629	0.190947
ENSG00000164002.11	EXO5	1.63686	0.10166	0.0872139	3	3	3	0.19147	0.566546
ENSG00000128789.20	PSMG2	-1.6368	0.101673	1.34114e-05	1	1	1	0.101673	0.00754835
ENSG00000156273.15	BACH1	-1.63678	0.101677	0.000788623	1	1	1	0.101677	0.0650411
ENSG00000149269.9	PAK1	-1.6366	0.101715	0.00206919	2	2	2	0.103919	0.0729198
ENSG00000189060.5	H1F0	1.63614	0.101811	2.38702e-05	1	1	1	0.101811	0.0119396
ENSG00000167861.15	HID1	-1.63605	0.101829	0.00662714	1	1	1	0.101829	0.111683
ENSG00000213722.8	DDAH2	-1.63594	0.101852	0.00574221	1	1	1	0.101852	0.113217
ENSG00000012232.8	EXTL3	1.63543	0.101958	9.42607e-05	1	1	1	0.101958	0.0271144
ENSG00000275409.1	RP11-131L12.4	-1.63531	0.101984	0.0622466	1	1	1	0.101984	0.487644
ENSG00000266490.1	CTD-2349P21.9	-1.63493	0.102065	0.3481	2	3	3	0.00692465	0.606471
ENSG00000163041.9	H3F3A	1.63411	0.102235	0.17749	1	1	1	0.102235	0.67599
ENSG00000189350.12	TOGARAM2	-1.63331	0.102404	0.25493	3	3	3	0.00256972	0.612975
ENSG00000143036.16	SLC44A3	1.63322	0.102422	0.0656199	2	2	2	0.109869	0.490685
ENSG00000152484.13	USP12	1.6328	0.10251	1.04263e-06	1	1	1	0.10251	0.00360854
ENSG00000111696.11	NT5DC3	-1.63244	0.102587	0.0221782	3	3	3	0.158839	0.319457
ENSG00000136943.10	CTSV	-1.6322	0.102638	0.000210164	1	2	2	0.102638	0.0282472
ENSG00000127083.7	OMD	1.63206	0.102668	0.00395977	1	1	1	0.102668	0.237371
ENSG00000166147.13	FBN1	-1.63201	0.102678	0.00500818	2	2	2	0.0915878	0.108095
ENSG00000175832.12	ETV4	-1.63112	0.102864	0.00691892	1	1	1	0.102864	0.112013
ENSG00000082258.12	CCNT2	-1.6309	0.102911	0.0214111	1	1	1	0.102911	0.245004
ENSG00000198836.8	OPA1	-1.63082	0.102928	0.000297675	1	1	1	0.102928	0.0273226
ENSG00000040531.14	CTNS	-1.63073	0.102948	0.0414774	1	2	2	0.102948	0.354562
ENSG00000272922.1	RP11-329B9.5	1.6302	0.10306	0.0432526	1	1	1	0.10306	0.300499
ENSG00000132199.18	ENOSF1	1.62992	0.103119	0.0710519	2	3	3	0.00312995	0.352562
ENSG00000154153.13	FAM134B	1.62963	0.103179	0.00284808	1	1	1	0.103179	0.105974
ENSG00000173890.16	GPR160	1.62909	0.103294	0.00344388	2	2	2	0.104034	0.0505988
ENSG00000117266.15	CDK18	-1.629	0.103312	0.0118951	2	3	3	0.05917	0.288906
ENSG00000164465.18	DCBLD1	1.62792	0.103542	1.42426e-05	2	2	2	0.0989113	0.0174526
ENSG00000149489.8	ROM1	-1.62664	0.103814	9.56313e-06	1	1	1	0.103814	0.0168048
ENSG00000154678.16	PDE1C	-1.62634	0.103877	0.000615125	2	2	2	0.132103	0.0652049
ENSG00000259200.1	RP11-718O11.1	-1.62619	0.10391	2.57966e-05	1	1	1	0.10391	0.00813143
ENSG00000272308.1	RP11-231G3.1	1.62562	0.104031	0.000811497	1	1	1	0.104031	0.0586951
ENSG00000159228.12	CBR1	-1.62538	0.104082	0.0443983	1	2	2	0.104082	0.323746
ENSG00000123444.13	KBTBD4	1.62461	0.104246	4.96948e-05	1	1	1	0.104246	0.0111145
ENSG00000164031.16	DNAJB14	-1.62445	0.104279	0.00469465	2	2	2	0.104465	0.101899
ENSG00000232233.1	LINC02043	-1.62411	0.104352	0.0110361	1	1	1	0.104352	0.470387
ENSG00000151023.16	ENKUR	1.62401	0.104374	4.55408e-05	1	1	1	0.104374	0.0111309
ENSG00000119328.11	FAM206A	1.62329	0.104526	0.000320815	1	1	1	0.104526	0.0675646
ENSG00000116857.16	TMEM9	-1.62299	0.104591	0.00596588	1	1	1	0.104591	0.138262
ENSG00000161955.16	TNFSF13	-1.62272	0.104648	0.00567635	1	1	1	0.104648	0.135748
ENSG00000175592.8	FOSL1	1.62258	0.104678	0.000281591	1	1	1	0.104678	0.0322888
ENSG00000256725.1	RP11-662M24.2	1.62227	0.104746	1.32961e-05	1	1	1	0.104746	0.0100667
ENSG00000145022.4	TCTA	1.62162	0.104885	0.00154715	2	2	2	0.00408248	0.149134
ENSG00000205106.4	DKFZp779M0652	1.62101	0.105016	0.147209	3	3	3	0.109374	0.407227
ENSG00000179562.2	GCC1	1.62074	0.105072	0.00610253	1	1	1	0.105072	0.120002
ENSG00000186687.15	LYRM7	1.62071	0.105079	0.00481342	1	1	1	0.105079	0.245185
ENSG00000186354.10	C9orf47	1.61968	0.105301	0.000905735	1	1	1	0.105301	0.0445955
ENSG00000162819.11	BROX	1.61924	0.105395	0.0165681	2	2	2	0.116522	0.512461
ENSG00000058729.10	RIOK2	1.61924	0.105397	0.0266041	1	1	1	0.105397	0.253837
ENSG00000182534.13	MXRA7	-1.6192	0.105405	0.250753	2	2	2	0.122548	0.732601
ENSG00000141084.10	RANBP10	-1.61892	0.105465	0.0204151	1	1	1	0.105465	0.504944
ENSG00000165632.7	TAF3	1.61868	0.105516	0.00661636	1	1	1	0.105516	0.1243
ENSG00000120149.8	MSX2	1.61843	0.105571	0.000743102	1	1	1	0.105571	0.111091
ENSG00000094916.15	CBX5	1.61839	0.10558	0.00678989	2	2	2	0.0917362	0.155482
ENSG00000272744.1	RP11-367N14.3	1.618	0.105664	5.19963e-05	1	1	1	0.105664	0.0307249
ENSG00000144730.17	IL17RD	-1.61791	0.105682	0.00457522	1	1	1	0.105682	0.117493
ENSG00000084628.9	NKAIN1	-1.61771	0.105725	5.12009e-06	1	1	1	0.105725	0.0100231
ENSG00000148481.13	MINDY3	1.61742	0.105788	0.00145745	2	2	2	0.0978522	0.0582126
ENSG00000177294.6	FBXO39	1.61705	0.105867	0.000164912	2	2	2	0.0851079	0.0195379
ENSG00000170606.14	HSPA4	-1.61627	0.106037	0.0416756	2	2	2	0.0494993	0.353801
ENSG00000184232.8	OAF	1.6162	0.106051	0.0303566	2	2	2	0.108612	0.256245
ENSG00000240065.7	PSMB9	1.61594	0.106107	0.0181355	1	1	1	0.106107	0.190236
ENSG00000154263.17	ABCA10	1.61585	0.106126	0.0225837	1	1	1	0.106126	0.71153
ENSG00000164347.17	GFM2	1.61578	0.106142	0.0263503	2	2	2	0.195385	0.237989
ENSG00000162231.13	NXF1	-1.61521	0.106265	8.26283e-10	1	1	1	0.106265	8.27161e-05
ENSG00000114948.12	ADAM23	1.6151	0.10629	0.00157669	2	2	2	0.0753353	0.0459983
ENSG00000002549.12	LAP3	-1.61454	0.10641	0.0183129	1	1	1	0.10641	0.186244
ENSG00000182472.8	CAPN12	-1.61427	0.10647	0.0262143	2	2	2	0.136685	0.336541
ENSG00000160013.8	PTGIR	1.61387	0.106555	0.00353983	1	1	1	0.106555	0.0967786
ENSG00000265478.2	CTD-2145A24.5	-1.61367	0.1066	0.0254615	1	1	1	0.1066	0.476373
ENSG00000157350.12	ST3GAL2	1.61347	0.106643	1.13998e-05	1	1	1	0.106643	0.0045382
ENSG00000167088.10	SNRPD1	-1.61347	0.106643	0.00625897	1	1	1	0.106643	0.119906
ENSG00000060656.19	PTPRU	1.61347	0.106643	0.000205652	1	1	1	0.106643	0.0771582
ENSG00000135862.5	LAMC1	-1.61325	0.10669	0.00011653	1	1	1	0.10669	0.0157304
ENSG00000263050.1	RP11-667K14.3	-1.61264	0.106823	5.62495e-06	1	1	1	0.106823	0.0119682
ENSG00000107959.15	PITRM1	-1.61263	0.106825	0.38774	4	4	4	0.105005	1.38421
ENSG00000113811.10	SELENOK	-1.61225	0.106907	0.00397019	2	2	2	0.121139	0.0905808
ENSG00000007384.15	RHBDF1	-1.6122	0.106917	0.00835919	3	3	3	0.103362	0.172518
ENSG00000162378.12	ZYG11B	-1.61213	0.106933	0.0272444	2	2	2	0.107624	0.237195
ENSG00000139168.7	ZCRB1	-1.61154	0.107063	0.00337957	2	2	2	0.0947339	0.122271
ENSG00000224310.1	LINC01567	1.61137	0.107099	0.00343048	2	2	2	0.124372	0.141968
ENSG00000241106.6	HLA-DOB	1.6113	0.107114	1.26304	3	3	3	0.109202	1.54079
ENSG00000036448.9	MYOM2	1.61112	0.107153	0.330227	3	3	3	0.0613134	0.741179
ENSG00000109445.10	ZNF330	1.61069	0.107248	0.0173982	2	2	2	0.11702	0.484024
ENSG00000119729.11	RHOQ	-1.61062	0.107262	0.0121715	2	2	2	0.193863	0.123074
ENSG00000125821.11	DTD1	1.61025	0.107343	0.133557	3	3	3	0.0369787	0.305855
ENSG00000275963.1	RP11-180M15.6	-1.60962	0.107481	0.0345221	2	2	2	0.0868594	0.244982
ENSG00000023697.12	DERA	1.60943	0.107522	1.44232e-09	1	1	1	0.107522	6.67712e-05
ENSG00000197324.8	LRP10	1.60925	0.107562	0.00343669	2	2	2	0.116255	0.240961
ENSG00000123268.8	ATF1	1.60901	0.107615	0.0163837	2	2	2	0.0826538	0.155969
ENSG00000159685.10	CHCHD6	-1.60879	0.107662	0.00392407	1	1	1	0.107662	0.154678
ENSG00000188747.8	NOXA1	-1.60862	0.107699	0.0366949	3	3	3	0.0664418	0.228375
ENSG00000102890.14	ELMO3	-1.60791	0.107856	0.00381934	2	2	2	0.0462412	0.254698
ENSG00000007255.10	TRAPPC6A	-1.6071	0.108032	0.00301963	2	2	2	0.0801273	0.107601
ENSG00000168872.16	DDX19A	1.60686	0.108085	0.00704589	1	1	1	0.108085	0.371817
ENSG00000231473.2	LINC00441	-1.60676	0.108106	0.00143123	1	1	1	0.108106	0.0580499
ENSG00000139687.13	RB1	1.60676	0.108106	0.00652036	1	1	1	0.108106	0.123903
ENSG00000272933.1	RP11-47A8.5	-1.60646	0.108172	0.0105183	1	1	1	0.108172	0.156992
ENSG00000171206.13	TRIM8	-1.60646	0.108172	0.00562414	1	1	1	0.108172	0.114798
ENSG00000197024.8	ZNF398	1.60605	0.108264	0.000651971	1	1	1	0.108264	0.0762289
ENSG00000170468.7	RIOX1	-1.60575	0.108329	2.51373e-05	1	1	1	0.108329	0.00872729
ENSG00000124491.15	F13A1	-1.60551	0.108381	0.000831128	1	1	1	0.108381	0.0544042
ENSG00000167972.13	ABCA3	1.60544	0.108397	0.00876696	1	1	1	0.108397	0.209499
ENSG00000111300.9	NAA25	-1.6054	0.108406	0.0271807	1	1	1	0.108406	0.416701
ENSG00000160200.17	CBS	-1.6053	0.108428	0.845542	2	4	4	0.143105	0.975238
ENSG00000158717.10	RNF166	-1.60514	0.108463	0.0526753	3	3	3	0.082204	0.292369
ENSG00000197363.9	ZNF517	1.60501	0.108491	0.0453876	1	2	2	0.108491	0.301772
ENSG00000172403.10	SYNPO2	-1.60465	0.108571	1.57904e-05	3	3	3	0.137715	0.0124125
ENSG00000165699.13	TSC1	1.60463	0.108575	0.0274301	1	1	1	0.108575	0.333081
ENSG00000235863.3	B3GALT4	-1.60421	0.108669	0.0179548	2	2	2	4.06317e-05	0.300306
ENSG00000106636.7	YKT6	-1.60377	0.108764	0.00714432	2	2	2	0.0311714	0.210721
ENSG00000069345.11	DNAJA2	1.60359	0.108804	0.000653601	1	1	1	0.108804	0.0700734
ENSG00000273301.1	RP11-314B1.2	-1.60279	0.108981	6.67918e-14	1	1	1	0.108981	4.5286e-07
ENSG00000196376.10	SLC35F1	-1.60171	0.10922	0.000826963	2	2	2	0.136965	0.0364558
ENSG00000115661.13	STK16	-1.6017	0.109222	0.0114507	1	1	1	0.109222	0.17637
ENSG00000164587.11	RPS14	1.60155	0.109255	0.00793287	1	1	1	0.109255	0.131626
ENSG00000145725.19	PPIP5K2	1.60142	0.109284	0.0209098	1	1	1	0.109284	0.250573
ENSG00000161179.13	YDJC	-1.60102	0.109373	0.00862313	2	2	2	0.13076	0.132178
ENSG00000172375.12	C2CD2L	1.60041	0.109507	0.000918547	1	1	1	0.109507	0.0449821
ENSG00000099341.11	PSMD8	1.60038	0.109514	0.00154453	2	2	2	0.0388396	0.0605461
ENSG00000262686.1	GLIS2-AS1	1.60018	0.109559	0.00661066	2	2	2	0.131391	0.284002
ENSG00000142039.3	CCDC97	-1.59997	0.109606	8.25901e-06	1	1	1	0.109606	0.00538174
ENSG00000153132.12	CLGN	-1.59974	0.109657	0.00279195	3	3	3	0.121392	0.129376
ENSG00000168778.11	TCTN2	1.59947	0.109716	0.0412532	2	3	3	0.0820281	0.580898
ENSG00000235007.2	RP11-344B5.4	1.59902	0.109816	8.85486e-05	1	1	1	0.109816	0.0163195
ENSG00000134333.13	LDHA	-1.59874	0.109879	0.00183252	1	1	1	0.109879	0.0923481
ENSG00000065357.19	DGKA	-1.59838	0.109959	0.00510211	1	1	1	0.109959	0.129299
ENSG00000173801.16	JUP	-1.59831	0.109974	0.0715847	2	2	2	0.126457	0.247848
ENSG00000131791.7	PRKAB2	1.59824	0.109989	0.00157822	2	2	2	0.119318	0.0603899
ENSG00000134375.10	TIMM17A	1.59762	0.110128	1.05118e-05	2	2	2	0.112648	0.0149111
ENSG00000149591.16	TAGLN	1.59761	0.110131	0.00142567	1	1	1	0.110131	0.129613
ENSG00000157895.11	C12orf43	-1.59711	0.110241	0.0385422	1	2	2	0.110241	0.377494
ENSG00000106290.14	TAF6	-1.59669	0.110335	0.000499834	1	1	1	0.110335	0.0488087
ENSG00000214102.7	WEE2	-1.59626	0.110431	0.000399444	1	1	1	0.110431	0.0567808
ENSG00000182256.12	GABRG3	-1.59612	0.110461	8.70427e-06	1	1	1	0.110461	0.00619813
ENSG00000027001.9	MIPEP	1.59532	0.110641	0.217803	3	3	3	0.11219	0.843198
ENSG00000164754.14	RAD21	-1.59512	0.110686	0.000132641	2	2	2	0.0891989	0.0498504
ENSG00000180340.6	FZD2	-1.5944	0.110847	0.000238722	1	1	1	0.110847	0.0282804
ENSG00000115942.8	ORC2	1.59381	0.110979	0.001331	1	1	1	0.110979	0.0673435
ENSG00000156564.8	LRFN2	-1.59378	0.110985	0.00283015	1	1	1	0.110985	0.0803321
ENSG00000254685.6	FPGT	1.59365	0.111014	0.0114833	2	2	2	0.103717	0.153626
ENSG00000018236.14	CNTN1	1.59353	0.111042	0.00275331	1	1	1	0.111042	0.128608
ENSG00000184828.9	ZBTB7C	1.59337	0.111077	0.00171257	2	2	2	0.113685	0.140432
ENSG00000165046.12	LETM2	-1.5931	0.111138	0.000309075	1	1	1	0.111138	0.0301099
ENSG00000104327.7	CALB1	1.59305	0.111148	7.43899e-07	1	2	2	0.111148	0.00149817
ENSG00000166012.16	TAF1D	1.59299	0.111162	0.00106699	1	1	1	0.111162	0.048759
ENSG00000164053.19	ATRIP	1.59297	0.111167	0.0838128	1	1	1	0.111167	0.549801
ENSG00000114166.7	KAT2B	-1.59244	0.111286	0.00445521	2	2	2	0.0374205	0.0737219
ENSG00000102898.11	NUTF2	-1.59164	0.111465	0.000239716	1	1	1	0.111465	0.0547161
ENSG00000186448.14	ZNF197	-1.59141	0.111518	0.0148247	1	1	1	0.111518	0.199567
ENSG00000278090.1	RP11-6O2.2	1.59101	0.111606	0.172512	1	1	1	0.111606	0.597424
ENSG00000133103.16	COG6	1.59094	0.111622	0.115449	3	3	3	0.0750307	0.380524
ENSG00000176401.5	EID2B	1.59074	0.111668	0.0104989	2	2	2	0.157233	0.182277
ENSG00000179111.8	HES7	1.58976	0.111889	0.00896486	2	2	2	0.113745	0.240172
ENSG00000142252.10	GEMIN7	1.58967	0.111909	0.129904	1	1	1	0.111909	0.494466
ENSG00000132406.11	TMEM128	1.58868	0.112132	0.237376	5	5	5	0.176641	0.526023
ENSG00000174718.11	KIAA1551	-1.58854	0.112164	0.0248381	1	1	1	0.112164	0.351049
ENSG00000100403.11	ZC3H7B	1.58849	0.112176	0.00544679	2	2	2	0.186796	0.105886
ENSG00000169570.9	DTWD2	-1.58843	0.11219	0.0269843	2	2	2	0.10547	0.315141
ENSG00000206560.11	ANKRD28	1.58807	0.112271	0.00328757	2	2	2	0.117893	0.0855172
ENSG00000134954.14	ETS1	1.58803	0.11228	1.39691e-06	1	1	1	0.11228	0.00445836
ENSG00000137409.19	MTCH1	1.58803	0.11228	0.0059441	3	3	3	0.118804	0.136912
ENSG00000234177.5	LINC01114	1.58797	0.112292	0.0859955	2	2	2	0.112721	0.43041
ENSG00000145040.3	UCN2	1.58766	0.112363	3.18698e-06	1	1	1	0.112363	0.0105952
ENSG00000100341.11	PNPLA5	-1.58756	0.112386	0.0233652	3	3	3	0.0600756	0.196836
ENSG00000125450.10	NUP85	-1.58739	0.112424	0.257918	1	1	1	0.112424	0.790225
ENSG00000168490.13	PHYHIP	1.58739	0.112425	0.000734609	3	3	3	0.0151402	0.033728
ENSG00000163743.13	RCHY1	-1.58735	0.112432	0.0171269	1	1	1	0.112432	0.192005
ENSG00000115275.11	MOGS	-1.58706	0.1125	0.0774211	2	2	2	0.166276	0.506139
ENSG00000259616.2	RP11-507B12.2	-1.58658	0.112608	0.000185958	1	1	1	0.112608	0.037468
ENSG00000160255.17	ITGB2	-1.58652	0.112622	0.0121501	1	1	1	0.112622	0.195354
ENSG00000079974.17	RABL2B	1.58613	0.112709	0.0112165	3	4	4	0.0553761	0.288445
ENSG00000115594.11	IL1R1	-1.58612	0.112711	0.00748944	2	2	2	0.190963	0.14019
ENSG00000176194.17	CIDEA	-1.58597	0.112746	0.0177362	2	2	2	0.0345109	0.18136
ENSG00000119714.10	GPR68	1.5858	0.112785	6.3062e-05	1	1	1	0.112785	0.0431535
ENSG00000072858.10	SIDT1	1.58579	0.112787	0.00540891	1	1	1	0.112787	0.399657
ENSG00000158985.13	CDC42SE2	1.58474	0.113027	0.00160774	1	1	1	0.113027	0.141702
ENSG00000175575.12	PAAF1	-1.58461	0.113056	0.111695	2	2	2	0.122379	0.818184
ENSG00000100647.7	SUSD6	-1.58449	0.113083	0.00329646	1	2	2	0.113083	0.106551
ENSG00000130592.15	LSP1	1.58438	0.113107	0.023603	1	1	1	0.113107	0.208611
ENSG00000182934.11	SRPRA	1.58433	0.113118	1.91226e-08	1	1	1	0.113118	0.000211781
ENSG00000014914.20	MTMR11	1.58363	0.113278	0.011415	1	1	1	0.113278	0.179924
ENSG00000168944.15	CEP120	1.58314	0.11339	0.00234134	1	1	1	0.11339	0.0666974
ENSG00000087111.20	PIGS	-1.58291	0.113442	0.0043903	1	2	2	0.113442	0.100522
ENSG00000255618.1	RP11-357K6.1	-1.58213	0.11362	0.0217933	1	1	1	0.11362	0.382724
ENSG00000196476.11	C20orf96	-1.58165	0.11373	0.0110585	1	1	1	0.11373	0.147672
ENSG00000179148.9	ALOXE3	1.58158	0.113745	1.47974e-06	1	1	1	0.113745	0.00308029
ENSG00000163959.9	SLC51A	-1.58091	0.1139	0.122321	1	1	1	0.1139	0.558961
ENSG00000151353.14	TMEM18	1.58006	0.114094	0.00417323	2	2	2	0.0499725	0.143127
ENSG00000228549.3	RP11-108M9.3	1.57993	0.114123	0.0537321	1	1	1	0.114123	0.307477
ENSG00000169715.14	MT1E	1.57966	0.114186	0.0781487	2	2	2	0.117545	0.361638
ENSG00000281721.1	LINC01080	1.57965	0.114186	0.194376	2	2	2	0.114298	0.633148
ENSG00000282881.1	RP11-49P4.7	-1.57872	0.114399	0.00655702	1	1	1	0.114399	0.127739
ENSG00000039560.13	RAI14	1.57866	0.114413	0.0182838	2	2	2	0.181136	0.181591
ENSG00000145817.16	YIPF5	-1.57862	0.114423	0.0160779	2	2	2	0.131021	0.142977
ENSG00000163961.4	RNF168	-1.57852	0.114446	0.00765368	1	1	1	0.114446	0.475409
ENSG00000166068.12	SPRED1	1.57813	0.114535	0.000251251	1	1	1	0.114535	0.0370617
ENSG00000167325.14	RRM1	-1.57776	0.114621	0.0875412	1	1	1	0.114621	0.468172
ENSG00000157426.13	AASDH	1.57763	0.11465	0.0115176	2	2	2	0.105401	0.221778
ENSG00000162188.5	GNG3	1.57732	0.114721	0.000124458	1	1	1	0.114721	0.0499528
ENSG00000158882.14	TOMM40L	1.5771	0.114773	0.000749545	2	2	2	0.114875	0.0413215
ENSG00000250508.1	RP11-757G1.6	1.57693	0.114811	0.181689	2	2	2	0.0180981	0.425732
ENSG00000159259.7	CHAF1B	1.5765	0.11491	1.20969e-05	1	1	1	0.11491	0.0105926
ENSG00000182919.14	C11orf54	-1.57649	0.114913	0.14829	1	1	1	0.114913	0.564068
ENSG00000165029.15	ABCA1	1.57623	0.114973	0.0034057	2	2	2	0.0570027	0.115097
ENSG00000183309.11	ZNF623	-1.57604	0.115016	0.109581	2	2	2	0.133223	0.399484
ENSG00000215305.9	VPS16	1.57572	0.11509	0.043733	2	2	2	0.123295	0.301305
ENSG00000112425.14	EPM2A	1.57535	0.115175	0.000295727	1	1	1	0.115175	0.0282174
ENSG00000196914.8	ARHGEF12	-1.57475	0.115314	0.000135091	1	1	1	0.115314	0.0157295
ENSG00000090615.14	GOLGA3	1.57457	0.115356	0.000390473	1	2	2	0.115356	0.0773405
ENSG00000105880.4	DLX5	1.57452	0.115366	1.24141e-05	1	1	1	0.115366	0.0098399
ENSG00000137944.17	KYAT3	-1.57447	0.115378	0.27643	3	3	3	0.144024	0.680936
ENSG00000258472.8	RP11-192H23.4	1.57433	0.115412	0.0127453	1	1	1	0.115412	0.171273
ENSG00000117262.18	GPR89A	-1.57428	0.115423	0.000222433	1	2	2	0.115423	0.0429166
ENSG00000140943.16	MBTPS1	-1.57427	0.115425	0.00156018	2	2	2	0.000970049	0.0883793
ENSG00000254415.3	SIGLEC14	1.57383	0.115527	0.156987	2	2	2	0.0935817	0.844136
ENSG00000245317.2	CTC-241N9.1	1.57366	0.115566	0.00140779	1	1	1	0.115566	0.141534
ENSG00000182054.9	IDH2	1.57356	0.115589	0.00406978	2	2	2	0.181873	0.177964
ENSG00000168334.8	XIRP1	1.5735	0.115603	0.0155046	2	2	2	0.0343112	0.207181
ENSG00000100271.16	TTLL1	-1.57347	0.115609	0.0470486	1	1	1	0.115609	0.331886
ENSG00000270673.1	YTHDF3-AS1	1.57346	0.115613	0.0524725	2	2	2	0.0923719	0.265314
ENSG00000186063.12	AIDA	-1.57345	0.115614	0.00833765	1	2	2	0.115614	0.357383
ENSG00000182257.6	PRR34	1.57345	0.115614	0.0444642	3	3	3	0.00147258	0.379026
ENSG00000129472.13	RAB2B	-1.57322	0.115669	0.0213795	3	3	3	0.00671207	0.22342
ENSG00000166501.12	PRKCB	1.57293	0.115735	0.00269313	2	2	2	0.0486437	0.0604931
ENSG00000205363.5	C15orf59	1.57276	0.115775	0.00473016	1	1	1	0.115775	0.127486
ENSG00000258181.1	RP11-493L12.4	1.57262	0.115806	0.126024	1	1	1	0.115806	0.548954
ENSG00000138629.15	UBL7	1.57254	0.115825	0.00120673	2	2	2	0.0747432	0.13967
ENSG00000179168.14	GGN	-1.57241	0.115856	0.0010456	1	1	1	0.115856	0.0469979
ENSG00000147548.16	NSD3	1.57225	0.115892	0.00109311	1	1	1	0.115892	0.056625
ENSG00000108852.14	MPP2	1.57219	0.115907	0.0385606	3	3	3	0.0932868	0.203211
ENSG00000130711.3	PRDM12	1.57212	0.115923	2.2506e-05	1	1	1	0.115923	0.00852558
ENSG00000118200.14	CAMSAP2	-1.57119	0.116139	1.69502e-05	1	1	1	0.116139	0.0272374
ENSG00000152926.14	ZNF117	1.57024	0.11636	0.19415	3	3	3	0.000572372	0.620027
ENSG00000106258.13	CYP3A5	-1.57018	0.116374	0.0228788	1	1	1	0.116374	0.481123
ENSG00000152213.3	ARL11	-1.57009	0.116395	0.000282672	1	1	1	0.116395	0.0848423
ENSG00000171204.12	TMEM126B	1.56987	0.116445	0.00659615	1	1	1	0.116445	0.110033
ENSG00000205423.11	CNEP1R1	-1.56983	0.116454	0.000153626	1	1	1	0.116454	0.0370031
ENSG00000143207.19	RFWD2	1.56959	0.116511	0.0329912	2	3	3	0.031166	0.343641
ENSG00000254997.3	KRTAP5-9	-1.56928	0.116583	0.175479	2	3	3	0.0384841	0.585517
ENSG00000163527.9	STT3B	1.56899	0.11665	0.00469413	1	1	1	0.11665	0.154996
ENSG00000179104.8	TMTC2	-1.56866	0.116727	0.0144136	3	3	3	0.176807	0.140105
ENSG00000179965.11	ZNF771	-1.56788	0.116908	0.000128793	2	2	2	0.152453	0.0257513
ENSG00000086288.11	NME8	-1.56727	0.117051	0.0311891	1	1	1	0.117051	0.311663
ENSG00000135423.12	GLS2	-1.56699	0.117118	4.32822e-06	1	1	1	0.117118	0.00321932
ENSG00000096080.11	MRPS18A	-1.56688	0.117144	0.000177692	1	1	1	0.117144	0.052173
ENSG00000067596.10	DHX8	-1.56683	0.117154	0.011979	1	2	2	0.117154	0.148976
ENSG00000067334.13	DNTTIP2	-1.56665	0.117197	0.000110529	2	2	2	0.167058	0.0380735
ENSG00000271811.1	RP1-79C4.4	-1.56653	0.117224	0.375311	5	5	5	0.032252	0.49867
ENSG00000144115.16	THNSL2	1.56543	0.117482	0.592583	3	4	4	0.0974642	1.14637
ENSG00000157181.15	C1orf27	1.56511	0.117558	0.0217729	3	4	4	0.128701	0.22578
ENSG00000111615.13	KRR1	1.56442	0.117718	0.0587049	1	1	1	0.117718	0.428037
ENSG00000100031.18	GGT1	1.56387	0.117849	0.0130823	2	3	3	0.108753	0.255909
ENSG00000230490.2	RP11-141M1.3	1.56377	0.117872	0.00908335	1	1	1	0.117872	0.141432
ENSG00000144935.14	TRPC1	-1.56377	0.117873	8.87829e-05	1	1	1	0.117873	0.0164414
ENSG00000110497.14	AMBRA1	1.56299	0.118055	2.35785e-06	1	1	1	0.118055	0.0142817
ENSG00000180263.13	FGD6	1.56289	0.118079	0.000518575	2	3	3	0.0492507	0.0395449
ENSG00000076555.15	ACACB	-1.56195	0.1183	0.000872239	1	1	1	0.1183	0.104372
ENSG00000205189.11	ZBTB10	1.56194	0.118303	0.00506156	2	2	2	0.102302	0.0708494
ENSG00000164109.13	MAD2L1	1.56166	0.118369	0.00218515	1	2	2	0.118369	0.235891
ENSG00000141753.6	IGFBP4	-1.56147	0.118413	0.00230825	1	1	1	0.118413	0.0698695
ENSG00000143126.7	CELSR2	1.56146	0.118415	0.00166633	1	1	1	0.118415	0.122782
ENSG00000267452.1	LINC02073	-1.56133	0.118446	0.00234421	2	2	2	0.117263	0.0753648
ENSG00000275784.1	RP5-1125A11.6	1.56099	0.118525	0.00025023	1	1	1	0.118525	0.0503163
ENSG00000123415.15	SMUG1	-1.56097	0.11853	3.3657e-06	1	2	2	0.11853	0.00279984
ENSG00000248265.1	FLJ12825	-1.56097	0.11853	0.157188	1	1	1	0.11853	0.605069
ENSG00000114544.16	SLC41A3	-1.5608	0.118572	0.0250868	2	2	2	0.118633	0.235478
ENSG00000109452.12	INPP4B	1.56011	0.118735	2.78969e-05	1	1	1	0.118735	0.0287019
ENSG00000185630.18	PBX1	1.56004	0.118751	0.000100762	1	1	1	0.118751	0.0162821
ENSG00000183049.12	CAMK1D	1.55999	0.118763	0.000351301	1	1	1	0.118763	0.0270176
ENSG00000188921.13	HACD4	-1.55967	0.118839	0.195006	3	3	3	0.0997451	0.389911
ENSG00000107798.17	LIPA	-1.55864	0.119082	0.000213416	1	1	1	0.119082	0.0551068
ENSG00000161929.14	SCIMP	-1.5586	0.11909	0.0246305	2	2	2	0.0579516	0.171934
ENSG00000182952.4	HMGN4	1.55856	0.119102	0.000772524	1	1	1	0.119102	0.0679021
ENSG00000124191.17	TOX2	-1.55845	0.119127	0.0597288	2	2	2	0.101449	0.420079
ENSG00000137154.12	RPS6	-1.55832	0.119158	0.00471623	2	2	2	0.120999	0.16796
ENSG00000196305.17	IARS	1.55765	0.119315	0.00166186	1	1	1	0.119315	0.153776
ENSG00000005156.11	LIG3	-1.5575	0.119352	0.232236	2	2	2	0.0994603	0.581472
ENSG00000168496.3	FEN1	-1.55609	0.119687	0.00947891	1	1	1	0.119687	0.45613
ENSG00000256223.5	ZNF10	1.55588	0.119737	0.00295929	2	2	2	0.112921	0.114271
ENSG00000182308.6	DCAF4L1	-1.55578	0.119761	0.0107823	2	2	2	0.132868	0.170733
ENSG00000143761.15	ARF1	-1.55567	0.119786	2.15714e-05	1	1	1	0.119786	0.0084742
ENSG00000109943.8	CRTAM	-1.55558	0.119808	0.000139604	1	1	1	0.119808	0.0249822
ENSG00000140612.13	SEC11A	-1.55555	0.119815	2.31056e-05	2	2	2	0.0965897	0.0183134
ENSG00000149485.18	FADS1	-1.5555	0.119826	0.0319683	2	2	2	0.126735	0.28222
ENSG00000206562.11	METTL6	-1.55543	0.119844	0.0619682	2	3	3	0.0749721	0.45494
ENSG00000166801.15	FAM111A	1.5554	0.119851	0.00980953	2	2	2	0.125357	0.18156
ENSG00000128050.8	PAICS	1.55511	0.119921	0.00615005	2	2	2	0.160635	0.19749
ENSG00000198825.12	INPP5F	-1.55487	0.119978	0.000571601	1	1	1	0.119978	0.0751231
ENSG00000273156.1	RP11-127B20.2	1.55472	0.120012	0.00135043	1	1	1	0.120012	0.0994122
ENSG00000155275.18	TRMT44	1.55457	0.120049	0.0655565	1	1	1	0.120049	0.435464
ENSG00000145882.10	PCYOX1L	-1.55435	0.1201	0.0326128	2	2	2	0.0437886	0.215408
ENSG00000132329.10	RAMP1	1.5542	0.120136	0.000225999	1	1	1	0.120136	0.0548179
ENSG00000196878.14	LAMB3	-1.55396	0.120193	0.00456914	1	1	1	0.120193	0.103197
ENSG00000186834.3	HEXIM1	-1.55387	0.120216	0.0151604	2	2	2	0.161733	0.19923
ENSG00000139190.16	VAMP1	-1.55382	0.120226	0.0461341	1	1	1	0.120226	0.326469
ENSG00000103591.12	AAGAB	-1.55367	0.120264	0.00136565	1	1	1	0.120264	0.0711653
ENSG00000140386.12	SCAPER	-1.55321	0.120373	0.0661843	2	2	2	0.123735	0.370761
ENSG00000163870.14	TPRA1	1.55304	0.120414	0.0133433	1	1	1	0.120414	0.256544
ENSG00000219200.11	RNASEK	1.55248	0.120547	0.00216583	2	2	2	0.175848	0.101576
ENSG00000103024.7	NME3	1.55232	0.120585	0.000187855	1	1	1	0.120585	0.0320466
ENSG00000162032.15	SPSB3	1.55232	0.120585	0.00244902	1	1	1	0.120585	0.115709
ENSG00000147535.16	PLPP5	-1.55229	0.120592	0.0144155	1	1	1	0.120592	0.205633
ENSG00000204310.12	AGPAT1	-1.55147	0.12079	0.0105139	2	2	2	0.136056	0.142062
ENSG00000154277.12	UCHL1	1.55047	0.121028	0.00314794	2	2	2	0.128135	0.151697
ENSG00000160326.13	SLC2A6	-1.55001	0.121138	0.0298839	2	2	2	0.105084	0.380675
ENSG00000109762.15	SNX25	-1.54906	0.121367	0.00710137	2	2	2	0.0669799	0.110315
ENSG00000142686.7	C1orf216	1.54901	0.12138	0.000514364	1	1	1	0.12138	0.0604502
ENSG00000276188.1	RP11-173P15.10	-1.54869	0.121456	5.8998e-05	1	2	2	0.121456	0.0238915
ENSG00000165806.19	CASP7	1.5485	0.121502	0.159116	2	2	2	0.0342399	0.456485
ENSG00000153495.10	TEX29	-1.54843	0.121518	0.117604	3	3	3	0.00215702	0.439801
ENSG00000028277.21	POU2F2	-1.54812	0.121593	0.000182006	1	1	1	0.121593	0.023773
ENSG00000150893.10	FREM2	1.54798	0.121628	0.250189	2	2	2	0.10292	0.72692
ENSG00000167136.6	ENDOG	1.54784	0.12166	0.0652314	2	2	2	0.0961198	0.408454
ENSG00000131142.13	CCL25	1.54782	0.121665	4.22618e-05	1	1	1	0.121665	0.0128944
ENSG00000162517.12	PEF1	-1.54735	0.121779	0.00830846	1	1	1	0.121779	0.134224
ENSG00000163362.10	C1orf106	-1.54735	0.121779	0.00117356	1	1	1	0.121779	0.0494229
ENSG00000277531.2	LLNLF-187D8.1	1.54646	0.121994	0.0434778	2	2	2	0.147419	0.290556
ENSG00000162490.6	DRAXIN	1.54635	0.122019	0.000159392	1	1	1	0.122019	0.0241068
ENSG00000150656.14	CNDP1	1.54629	0.122035	0.000105589	1	1	1	0.122035	0.0213143
ENSG00000173467.8	AGR3	1.54601	0.122102	2.45833e-09	1	1	1	0.122102	0.000100978
ENSG00000274156.1	RP11-407N8.6	-1.54588	0.122133	0.00989969	1	1	1	0.122133	0.149567
ENSG00000126106.13	TMEM53	-1.54583	0.122145	0.00272939	1	1	1	0.122145	0.0723997
ENSG00000162877.12	PM20D1	-1.5455	0.122226	0.25874	3	3	3	0.138594	0.750289
ENSG00000077147.14	TM9SF3	-1.5453	0.122273	0.00317268	1	1	1	0.122273	0.102771
ENSG00000174109.4	C16orf91	1.54517	0.122306	7.37979e-06	1	1	1	0.122306	0.00578223
ENSG00000205562.2	RP11-497E19.1	1.54476	0.122404	0.000621389	1	1	1	0.122404	0.0404336
ENSG00000149150.8	SLC43A1	1.54461	0.122442	0.0435361	1	1	1	0.122442	0.323932
ENSG00000109381.19	ELF2	-1.54397	0.122595	0.00591056	2	2	2	0.188296	0.0975173
ENSG00000239388.8	ASB14	-1.54352	0.122705	0.043079	2	2	2	0.123836	0.385703
ENSG00000129480.12	DTD2	-1.54322	0.122778	0.0233093	1	1	1	0.122778	0.364221
ENSG00000143847.15	PPFIA4	-1.54272	0.122899	0.000136509	1	1	1	0.122899	0.0234972
ENSG00000175985.9	PLEKHD1	1.54251	0.122949	0.000319511	1	1	1	0.122949	0.036682
ENSG00000155760.2	FZD7	1.54176	0.123132	0.00908039	1	1	1	0.123132	0.153168
ENSG00000156804.7	FBXO32	-1.54156	0.12318	0.00800938	2	2	2	0.129911	0.149935
ENSG00000101470.9	TNNC2	-1.54131	0.12324	0.00256934	1	1	1	0.12324	0.0691342
ENSG00000198892.6	SHISA4	1.54085	0.123353	0.0778552	3	3	3	0.185851	0.377727
ENSG00000158079.14	PTPDC1	-1.54028	0.123491	4.52233e-05	1	1	1	0.123491	0.0108977
ENSG00000135823.13	STX6	1.54011	0.123533	0.051025	1	1	1	0.123533	0.328785
ENSG00000007314.12	SCN4A	-1.53924	0.123745	0.00012899	1	1	1	0.123745	0.0166071
ENSG00000214694.10	ARHGEF33	-1.53893	0.123821	0.00357059	1	1	1	0.123821	0.0869742
ENSG00000269976.1	RP11-130L8.2	-1.53874	0.123868	0.0124509	2	2	2	0.114481	0.193053
ENSG00000085063.14	CD59	-1.53848	0.123931	0.0246369	2	2	2	0.124971	0.251314
ENSG00000048649.13	RSF1	-1.53839	0.123952	0.00180458	2	2	2	0.0385372	0.101099
ENSG00000125741.4	OPA3	1.53805	0.124036	0.0168176	2	2	2	0.00908485	0.313028
ENSG00000101049.14	SGK2	1.53767	0.124129	0.00396351	2	2	2	0.145282	0.0993124
ENSG00000112584.13	FAM120B	-1.53747	0.124179	0.050343	1	2	2	0.124179	0.484338
ENSG00000033122.18	LRRC7	1.53725	0.124231	0.000383198	2	2	2	0.00768365	0.0416179
ENSG00000068976.13	PYGM	-1.53687	0.124325	0.00595906	1	1	1	0.124325	0.163418
ENSG00000178971.13	CTC1	1.53656	0.1244	0.0490601	2	2	2	0.10197	0.813179
ENSG00000152795.17	HNRNPDL	-1.53639	0.124442	0.000907468	1	1	1	0.124442	0.0937004
ENSG00000155115.6	GTF3C6	-1.53635	0.124451	0.000107092	1	1	1	0.124451	0.0463368
ENSG00000119574.12	ZBTB45	1.53576	0.124596	0.0100189	1	2	2	0.124596	0.173192
ENSG00000172738.11	TMEM217	1.53567	0.12462	0.0200812	1	1	1	0.12462	0.317069
ENSG00000104219.12	ZDHHC2	1.53521	0.124733	0.00951975	3	3	3	0.194813	0.437587
ENSG00000082212.12	ME2	1.53462	0.124877	0.00426445	2	2	2	0.134793	0.335249
ENSG00000257431.1	RP11-263K4.3	-1.53446	0.124918	0.433156	3	3	3	0.17831	1.18475
ENSG00000254427.1	RP11-430H10.1	1.53404	0.12502	0.84826	4	4	4	0.174781	1.13909
ENSG00000168542.14	COL3A1	-1.53391	0.125051	8.78799e-05	1	1	1	0.125051	0.0509422
ENSG00000004059.10	ARF5	1.53319	0.12523	0.000102747	2	2	2	0.125987	0.0172623
ENSG00000131323.14	TRAF3	1.53319	0.12523	0.00261515	1	1	1	0.12523	0.0699316
ENSG00000124116.18	WFDC3	-1.53315	0.125238	0.405716	1	1	1	0.125238	0.992416
ENSG00000100276.9	RASL10A	-1.53312	0.125245	0.0229143	2	2	2	0.130593	0.340538
ENSG00000115526.10	CHST10	-1.53289	0.125303	0.0189452	2	2	2	0.0508339	0.149959
ENSG00000130396.20	AFDN	-1.53276	0.125334	0.00419983	1	1	1	0.125334	0.0927601
ENSG00000089101.17	CFAP61	-1.53265	0.125362	0.00566925	1	1	1	0.125362	0.112448
ENSG00000253521.1	HPYR1	1.53228	0.125454	0.00102284	1	1	1	0.125454	0.0840352
ENSG00000277851.1	RP11-756G20.1	1.53189	0.12555	0.0115006	1	1	1	0.12555	0.207555
ENSG00000150048.10	CLEC1A	1.53188	0.125553	0.00492075	1	2	2	0.125553	0.130981
ENSG00000012822.15	CALCOCO1	1.53178	0.125577	6.51457e-06	1	1	1	0.125577	0.00891469
ENSG00000102977.13	ACD	1.53153	0.125638	7.18969e-07	1	1	1	0.125638	0.00299655
ENSG00000102981.9	PARD6A	1.53153	0.125638	5.5952e-06	1	1	1	0.125638	0.00835939
ENSG00000157796.17	WDR19	1.53151	0.125644	0.000662497	2	2	2	0.0218361	0.0699471
ENSG00000172428.10	COPS9	1.53134	0.125686	0.00872963	2	2	2	0.18046	0.18766
ENSG00000119125.16	GDA	1.53109	0.125748	0.00123813	1	1	1	0.125748	0.0783776
ENSG00000198301.11	SDAD1	1.53083	0.125812	0.00123206	1	1	1	0.125812	0.0502852
ENSG00000165516.10	KLHDC2	1.53033	0.125936	0.000176478	2	2	2	0.106914	0.045193
ENSG00000167578.17	RAB4B	1.52989	0.126043	0.000627472	2	2	2	0.0707442	0.0610405
ENSG00000274191.1	RP11-324E6.10	-1.52972	0.126085	0.000151677	1	1	1	0.126085	0.0482028
ENSG00000065000.15	AP3D1	1.52925	0.126202	0.000961197	1	1	1	0.126202	0.043032
ENSG00000204231.10	RXRB	-1.5292	0.126216	0.000269948	1	2	2	0.126216	0.0528741
ENSG00000145217.13	SLC26A1	1.52894	0.12628	0.1112	1	2	2	0.12628	0.505407
ENSG00000105982.16	RNF32	1.52886	0.126299	0.00807319	1	1	1	0.126299	0.42542
ENSG00000132613.14	MTSS1L	-1.52875	0.126326	7.85328e-06	2	2	2	0.152734	0.00632041
ENSG00000157617.16	C2CD2	1.52863	0.126356	0.00606933	1	1	1	0.126356	0.110352
ENSG00000167077.12	MEI1	1.52815	0.126476	0.0236527	1	1	1	0.126476	0.281887
ENSG00000167705.11	RILP	-1.5281	0.126487	0.00019996	1	2	2	0.126487	0.0381921
ENSG00000119508.17	NR4A3	-1.52794	0.126527	5.10284e-05	1	1	1	0.126527	0.042396
ENSG00000100299.17	ARSA	1.52715	0.126724	0.138466	3	4	4	0.153124	0.783446
ENSG00000152192.7	POU4F1	1.52671	0.126833	0.000521522	2	2	2	0.117627	0.0609409
ENSG00000176371.13	ZSCAN2	-1.52612	0.126981	7.52704e-06	1	1	1	0.126981	0.00686903
ENSG00000257704.3	INAFM1	1.52569	0.127087	0.00248196	2	2	2	0.139924	0.073924
ENSG00000120451.10	SNX19	1.52534	0.127175	1.06396	3	3	3	0.0217747	0.663736
ENSG00000071994.10	PDCD2	1.52495	0.127272	0.051854	2	2	2	0.107191	0.172552
ENSG00000135951.14	TSGA10	-1.5245	0.127385	0.229519	2	2	2	0.0388637	0.400481
ENSG00000188112.8	C6orf132	1.52426	0.127444	0.000354611	1	1	1	0.127444	0.0598985
ENSG00000104973.16	MED25	-1.52422	0.127453	0.00451714	2	2	2	0.140814	0.141171
ENSG00000165457.13	FOLR2	-1.52408	0.127488	0.00275698	1	1	1	0.127488	0.0772533
ENSG00000243709.1	LEFTY1	1.52401	0.127507	0.12199	3	3	3	0.190575	0.533161
ENSG00000138326.18	RPS24	1.52389	0.127537	0.00903218	1	1	1	0.127537	0.136051
ENSG00000014123.9	UFL1	1.52345	0.127646	0.00387278	2	2	2	0.00663796	0.123989
ENSG00000157657.14	ZNF618	-1.52342	0.127654	0.000217454	1	1	1	0.127654	0.0434741
ENSG00000145908.12	ZNF300	-1.52286	0.127793	0.00970617	1	2	2	0.127793	0.243267
ENSG00000243335.9	KCTD7	1.52239	0.127912	0.0318381	1	2	2	0.127912	0.25462
ENSG00000151006.7	PRSS53	1.52196	0.12802	0.00569821	1	1	1	0.12802	0.105636
ENSG00000052344.15	PRSS8	-1.52196	0.12802	0.000767691	1	1	1	0.12802	0.0387735
ENSG00000164849.9	GPR146	-1.52195	0.128022	4.10401e-05	1	1	1	0.128022	0.0595836
ENSG00000196503.3	ARL9	1.52184	0.12805	0.0106019	1	1	1	0.12805	0.245636
ENSG00000105732.12	ZNF574	1.52176	0.128068	0.00251186	1	1	1	0.128068	0.104642
ENSG00000105427.9	CNFN	-1.52174	0.128074	2.80648e-05	2	2	2	0.117432	0.0125542
ENSG00000245522.2	RP11-540A21.2	1.52158	0.128116	7.16777e-07	1	1	1	0.128116	0.00123371
ENSG00000075131.9	TIPIN	1.52113	0.128228	0.300798	2	2	2	0.116227	1.43793
ENSG00000160539.4	PLPP7	1.52067	0.128344	0.0253984	2	2	2	0.207437	0.227257
ENSG00000171509.15	RXFP1	-1.52013	0.128478	4.99028e-05	2	2	2	0.0781948	0.011073
ENSG00000160999.10	SH2B2	-1.52005	0.128498	0.0677414	1	1	1	0.128498	0.378058
ENSG00000115641.18	FHL2	1.51965	0.128599	2.56456e-05	1	1	1	0.128599	0.012348
ENSG00000099821.13	POLRMT	1.51911	0.128735	0.0133324	2	3	3	0.129753	0.200938
ENSG00000155506.16	LARP1	1.51858	0.128869	0.00586517	1	1	1	0.128869	0.111503
ENSG00000104818.14	CGB2	1.51854	0.128879	0.193122	1	1	1	0.128879	0.674098
ENSG00000183570.16	PCBP3	1.51853	0.128882	0.0882558	2	2	2	0.0696263	0.614641
ENSG00000236714.1	LINC01844	1.51843	0.128906	4.72411e-05	1	1	1	0.128906	0.0346842
ENSG00000168246.5	UBTD2	-1.51832	0.128935	7.64718e-05	1	1	1	0.128935	0.0191262
ENSG00000104537.16	ANXA13	-1.51831	0.128936	0.0230771	1	1	1	0.128936	0.205637
ENSG00000144285.17	SCN1A	1.51806	0.129	0.0112817	1	1	1	0.129	0.212633
ENSG00000118418.14	HMGN3	-1.51797	0.129022	0.00197075	1	2	2	0.129022	0.135201
ENSG00000146842.16	TMEM209	-1.51761	0.129112	0.00619583	1	1	1	0.129112	0.204067
ENSG00000204304.11	PBX2	-1.51747	0.129147	0.0013628	1	1	1	0.129147	0.0944728
ENSG00000114646.9	CSPG5	1.51745	0.129154	0.00170138	1	1	1	0.129154	0.0620142
ENSG00000128606.12	LRRC17	-1.51707	0.129248	0.000248414	2	2	2	0.151466	0.0541521
ENSG00000174721.9	FGFBP3	1.51688	0.129298	0.0165366	1	1	1	0.129298	0.337894
ENSG00000215712.10	TMEM242	-1.51646	0.129403	0.0366188	1	1	1	0.129403	0.315283
ENSG00000267289.1	CTD-2623N2.11	1.51634	0.129433	0.188373	2	2	2	0.0345235	0.507277
ENSG00000181163.13	NPM1	1.51617	0.129476	0.000480822	2	2	2	0.0962258	0.0485359
ENSG00000189367.14	KIAA0408	-1.51602	0.129514	0.00222456	2	2	2	0.11953	0.0704049
ENSG00000137185.11	ZSCAN9	-1.51598	0.129524	0.00926021	2	2	2	0.112148	0.178582
ENSG00000113456.18	RAD1	-1.5159	0.129544	0.00273278	1	1	1	0.129544	0.0863486
ENSG00000197520.10	FAM177B	-1.51573	0.129588	1.55628e-05	1	1	1	0.129588	0.0154403
ENSG00000135541.20	AHI1	-1.51569	0.129597	0.227048	3	3	3	0.0125119	0.575907
ENSG00000205220.11	PSMB10	-1.5156	0.12962	7.0782e-05	1	1	1	0.12962	0.0297323
ENSG00000257398.6	RP11-554D14.6	-1.51512	0.129743	0.000121762	2	2	2	0.129532	0.0211537
ENSG00000141338.13	ABCA8	-1.51502	0.129768	0.0721983	1	1	1	0.129768	0.844288
ENSG00000183814.15	LIN9	1.5148	0.129824	0.00114323	1	1	1	0.129824	0.118094
ENSG00000198315.10	ZKSCAN8	1.51473	0.12984	0.0171954	2	2	2	0.0614422	0.222939
ENSG00000100897.17	DCAF11	1.51467	0.129856	6.72263e-06	1	1	1	0.129856	0.00824725
ENSG00000180535.3	BHLHA15	1.51448	0.129904	0.147461	2	2	2	0.135472	0.532982
ENSG00000233942.1	AC004012.1	-1.51438	0.12993	0.0230059	1	1	1	0.12993	0.280712
ENSG00000272137.1	RP11-177G23.2	1.51345	0.130164	2.03722e-05	2	2	2	0.0205489	0.0141621
ENSG00000166250.11	CLMP	-1.51248	0.130412	2.64215e-05	1	1	1	0.130412	0.00800374
ENSG00000160285.14	LSS	1.51207	0.130515	0.0167403	1	1	1	0.130515	0.217469
ENSG00000155090.14	KLF10	-1.51204	0.130525	1.71521e-08	1	1	1	0.130525	0.000390988
ENSG00000091972.18	CD200	-1.51166	0.130621	0.000309687	2	2	2	0.0537154	0.0286022
ENSG00000261615.6	LINC01858	1.51129	0.130714	0.000280203	1	1	1	0.130714	0.0655161
ENSG00000007080.10	CCDC124	1.5111	0.130762	0.0179306	2	2	2	0.148891	0.121977
ENSG00000133065.10	SLC41A1	1.5107	0.130865	0.0128758	2	2	2	0.138594	0.153096
ENSG00000120328.6	PCDHB12	-1.5105	0.130916	0.0632781	1	1	1	0.130916	0.357625
ENSG00000177669.3	MBOAT4	-1.50984	0.131083	4.70061e-05	1	1	1	0.131083	0.0292134
ENSG00000198468.7	FLVCR1-AS1	-1.50974	0.131109	2.16754	2	2	2	0.0707345	1.1166
ENSG00000268912.1	CTD-2619J13.17	1.50973	0.131111	0.0301354	2	2	2	0.0289239	0.302564
ENSG00000170801.9	HTRA3	-1.50947	0.131179	0.0479708	1	1	1	0.131179	0.31938
ENSG00000253138.5	LINC00967	1.50941	0.131195	0.00462062	1	1	1	0.131195	0.22142
ENSG00000173209.22	AHSA2	1.5093	0.131222	0.680035	3	3	3	0.0582248	0.864868
ENSG00000125995.15	ROMO1	1.50912	0.131269	0.000710872	1	1	1	0.131269	0.0931235
ENSG00000137692.11	DCUN1D5	-1.50773	0.131623	0.00111418	2	2	2	0.0878566	0.0545289
ENSG00000176410.7	DNAJC30	1.50771	0.131628	0.0187538	2	2	2	0.0447563	0.161565
ENSG00000131480.8	AOC2	-1.5076	0.131658	5.26798e-07	1	1	1	0.131658	0.00273788
ENSG00000213995.11	NAXD	1.50737	0.131717	0.0237592	2	2	2	0.261951	0.711705
ENSG00000152495.10	CAMK4	-1.50718	0.131766	0.000125996	1	1	1	0.131766	0.0335107
ENSG00000198142.4	SOWAHC	-1.50709	0.131788	0.00785297	2	2	2	0.0380585	0.0999635
ENSG00000148356.13	LRSAM1	-1.5069	0.131837	0.00132064	1	1	1	0.131837	0.095488
ENSG00000113263.12	ITK	1.50651	0.131937	5.30299e-05	2	2	2	0.117133	0.0406572
ENSG00000228789.6	HCG22	-1.50622	0.132012	0.17904	1	1	1	0.132012	0.634236
ENSG00000160145.15	KALRN	-1.5058	0.132119	0.000910276	1	1	1	0.132119	0.0792857
ENSG00000161847.13	RAVER1	1.50558	0.132176	0.00145481	2	2	2	0.0281066	0.110143
ENSG00000171503.11	ETFDH	1.50542	0.132217	0.038702	1	1	1	0.132217	0.408064
ENSG00000154710.16	RABGEF1	-1.50542	0.132217	0.0099005	2	2	2	0.00151723	0.199311
ENSG00000082213.17	C5orf22	1.50482	0.13237	7.9548e-05	1	1	1	0.13237	0.0135479
ENSG00000188486.3	H2AFX	-1.50466	0.132412	0.00045316	1	1	1	0.132412	0.0316481
ENSG00000154640.14	BTG3	1.50443	0.132471	0.0013796	2	2	2	0.132021	0.0622892
ENSG00000266402.3	SNHG25	1.50415	0.132542	0.00065558	2	2	2	0.183603	0.145048
ENSG00000174004.5	NRROS	1.50382	0.132628	0.00569399	1	1	1	0.132628	0.104083
ENSG00000184990.12	SIVA1	-1.50375	0.132646	0.00270449	2	2	2	0.144609	0.131656
ENSG00000120868.13	APAF1	1.50309	0.132815	6.98937e-05	1	1	1	0.132815	0.0184196
ENSG00000176956.12	LY6H	1.50221	0.133044	0.00560032	2	2	2	0.0489213	0.108393
ENSG00000144677.14	CTDSPL	1.50214	0.13306	0.00372662	1	1	1	0.13306	0.116384
ENSG00000176890.15	TYMS	-1.50185	0.133136	0.000650703	1	2	2	0.133136	0.0550643
ENSG00000067208.14	EVI5	1.50136	0.133262	0.0321417	2	2	2	0.189502	0.258638
ENSG00000242498.7	ARPIN	-1.50129	0.13328	0.00878638	1	1	1	0.13328	0.164802
ENSG00000214546.3	AC087491.2	-1.50104	0.133344	8.84148e-07	1	1	1	0.133344	0.00240927
ENSG00000113494.16	PRLR	1.50101	0.133353	0.0795293	3	3	3	0.100682	0.280381
ENSG00000166900.15	STX3	1.50087	0.133389	0.044498	3	3	3	0.0742526	0.523848
ENSG00000187260.15	WDR86	-1.50081	0.133405	0.0219215	2	2	2	0.0395083	0.226859
ENSG00000180332.6	KCTD4	-1.50075	0.133421	0.00092723	1	1	1	0.133421	0.180723
ENSG00000083838.15	ZNF446	1.5003	0.133538	0.00640323	1	1	1	0.133538	0.149985
ENSG00000089486.16	CDIP1	-1.5002	0.133564	0.00661503	1	1	1	0.133564	0.123197
ENSG00000013503.9	POLR3B	-1.49986	0.133652	0.00155083	1	1	1	0.133652	0.214001
ENSG00000076924.11	XAB2	-1.49978	0.13367	0.0293561	2	2	2	0.0437552	0.159339
ENSG00000151812.14	SLC35F4	-1.49936	0.13378	2.74704e-06	1	1	1	0.13378	0.00675438
ENSG00000237612.1	AP002856.7	1.49906	0.133858	0.00684645	2	2	2	0.135159	0.120347
ENSG00000108231.12	LGI1	-1.49902	0.133869	0.000157216	1	1	1	0.133869	0.0177022
ENSG00000090530.9	P3H2	1.49896	0.133885	0.000267412	1	1	1	0.133885	0.0456693
ENSG00000150594.6	ADRA2A	1.49891	0.133898	0.0343383	2	2	2	0.132493	0.26502
ENSG00000172757.12	CFL1	1.49872	0.133947	2.5394e-05	1	1	1	0.133947	0.00748479
ENSG00000144747.15	TMF1	1.49789	0.134163	0.00363733	1	1	1	0.134163	0.111618
ENSG00000214160.9	ALG3	1.49782	0.134181	0.0191788	1	1	1	0.134181	0.235813
ENSG00000143520.6	FLG2	-1.49718	0.134347	4.47756e-05	1	1	1	0.134347	0.012209
ENSG00000135597.18	REPS1	-1.49651	0.134521	0.0342514	2	2	2	0.0735602	0.513301
ENSG00000197362.14	ZNF786	-1.49611	0.134626	0.121277	1	1	1	0.134626	0.513645
ENSG00000122477.12	LRRC39	1.49608	0.134632	0.0332105	3	3	3	0.10549	0.585311
ENSG00000135052.16	GOLM1	-1.49602	0.134649	0.0115715	2	2	2	0.156493	0.165902
ENSG00000272716.1	RP11-563N4.1	-1.49561	0.134757	0.0252844	1	1	1	0.134757	0.330021
ENSG00000101638.13	ST8SIA5	1.49555	0.134772	5.28294e-05	1	1	1	0.134772	0.0138992
ENSG00000136237.18	RAPGEF5	1.49538	0.134815	0.000302992	1	1	1	0.134815	0.0336056
ENSG00000101115.12	SALL4	1.49515	0.134874	0.00451175	1	1	1	0.134874	0.21616
ENSG00000100644.16	HIF1A	-1.49489	0.134943	5.70831e-06	1	1	1	0.134943	0.00871211
ENSG00000213762.11	ZNF134	-1.49451	0.135043	0.00988657	1	1	1	0.135043	0.154315
ENSG00000006007.11	GDE1	1.49444	0.13506	0.00229591	1	1	1	0.13506	0.14904
ENSG00000261514.1	LINC01976	1.49432	0.135091	0.000370046	1	1	1	0.135091	0.0285048
ENSG00000227868.5	C1orf234	-1.4942	0.135122	4.78938e-06	2	2	2	0.118182	0.00279651
ENSG00000166851.14	PLK1	1.49411	0.135147	0.0100444	2	2	2	0.0147175	0.329039
ENSG00000197181.11	PIWIL2	1.49374	0.135244	0.861251	2	2	2	0.0425639	0.791647
ENSG00000162949.16	CAPN13	-1.4935	0.135307	3.85582e-05	1	1	1	0.135307	0.0102421
ENSG00000162493.16	PDPN	-1.49339	0.135336	0.00193102	1	1	1	0.135336	0.0813649
ENSG00000145246.13	ATP10D	1.49307	0.135418	0.00467247	2	3	3	0.136572	0.102874
ENSG00000254028.1	AC083843.2	-1.49303	0.135428	0.00735229	1	1	1	0.135428	0.11858
ENSG00000092470.11	WDR76	-1.49286	0.135475	0.00053532	2	2	2	0.159037	0.0512109
ENSG00000100439.10	ABHD4	1.49273	0.135507	0.0011265	1	1	1	0.135507	0.080295
ENSG00000122481.16	RWDD3	1.49273	0.135507	0.154697	2	2	2	0.0263204	0.812812
ENSG00000272576.1	RP11-365H22.2	1.49272	0.135511	0.00214281	1	1	1	0.135511	0.0775041
ENSG00000185033.14	SEMA4B	-1.49267	0.135525	0.00297215	2	2	2	0.0410662	0.0971189
ENSG00000145782.12	ATG12	-1.49262	0.135538	0.0269133	1	1	1	0.135538	0.268806
ENSG00000175773.12	RP11-121M22.1	-1.49261	0.13554	0.203903	2	2	2	0.135557	0.622721
ENSG00000135517.6	MIP	1.49253	0.13556	0.0395918	1	1	1	0.13556	0.942102
ENSG00000176422.13	SPRYD4	1.49253	0.13556	1.1118e-05	1	1	1	0.13556	0.0157873
ENSG00000101191.16	DIDO1	-1.49251	0.135566	0.0274233	2	2	2	0.131857	0.288565
ENSG00000236354.1	LINC00437	1.49225	0.135634	0.123985	1	1	1	0.135634	0.526085
ENSG00000185800.11	DMWD	-1.49173	0.135769	0.000313302	1	1	1	0.135769	0.0266076
ENSG00000170873.18	MTSS1	1.49146	0.135841	0.00502715	2	2	2	0.106643	0.123687
ENSG00000261823.1	RP11-48G14.1	-1.49137	0.135863	1.11063e-06	1	1	1	0.135863	0.00352092
ENSG00000152380.9	FAM151B	-1.49137	0.135863	0.00158318	1	1	1	0.135863	0.0970091
ENSG00000148482.11	SLC39A12	-1.49132	0.135877	0.00455628	1	1	1	0.135877	0.15103
ENSG00000173947.13	PIFO	1.49125	0.135897	3.31809e-05	1	1	1	0.135897	0.0163651
ENSG00000164066.12	INTU	-1.49096	0.135972	0.000667612	2	2	2	0.110112	0.0943896
ENSG00000204618.8	RNF39	-1.49084	0.136005	0.139727	2	3	3	0.138571	0.703402
ENSG00000204308.7	RNF5	1.49064	0.136056	0.0001691	1	1	1	0.136056	0.0185672
ENSG00000157110.15	RBPMS	-1.49018	0.136176	0.0010145	1	1	1	0.136176	0.0487798
ENSG00000166166.12	TRMT61A	1.4901	0.136197	0.00968818	1	1	1	0.136197	0.139818
ENSG00000108666.9	C17orf75	1.48953	0.136348	0.0035934	1	1	1	0.136348	0.100443
ENSG00000162910.18	MRPL55	1.48859	0.136595	0.00843021	1	1	1	0.136595	0.139865
ENSG00000271882.1	KB-1410C5.5	-1.48816	0.136709	0.00287509	1	1	1	0.136709	0.0852484
ENSG00000181090.19	EHMT1	-1.48793	0.13677	0.00136155	1	1	1	0.13677	0.130402
ENSG00000167216.16	KATNAL2	1.4877	0.13683	0.0111168	2	2	2	0.126903	0.254101
ENSG00000090861.15	AARS	-1.487	0.137016	0.0504421	2	2	2	0.0814683	0.195094
ENSG00000164930.11	FZD6	-1.4868	0.137066	0.0108825	2	2	2	0.22285	0.26407
ENSG00000165553.4	NGB	-1.48674	0.137083	0.00116527	2	2	2	0.187447	0.0577037
ENSG00000040933.15	INPP4A	1.48666	0.137105	0.000125201	1	1	1	0.137105	0.0174654
ENSG00000196263.7	ZNF471	1.48658	0.137125	0.0243411	2	2	2	0.0311688	0.300969
ENSG00000112294.12	ALDH5A1	-1.4865	0.137147	0.0208021	3	3	3	0.151691	0.121755
ENSG00000147471.11	PROSC	1.48649	0.13715	0.00631317	1	1	1	0.13715	0.164811
ENSG00000177519.3	RPRM	-1.48586	0.137316	0.00703617	2	2	2	0.117691	0.121194
ENSG00000104967.6	NOVA2	1.48545	0.137424	1.10369e-09	1	2	2	0.137424	0.000180533
ENSG00000102445.18	RUBCNL	-1.48545	0.137426	0.00390585	2	2	2	0.140851	0.120513
ENSG00000105583.9	WDR83OS	-1.48539	0.137442	3.42119e-07	1	2	2	0.137442	0.00156374
ENSG00000105711.11	SCN1B	1.48374	0.137878	8.7725e-06	1	1	1	0.137878	0.00964778
ENSG00000111371.15	SLC38A1	-1.48355	0.137927	0.000863957	1	1	1	0.137927	0.0424055
ENSG00000269113.3	TRABD2B	-1.48348	0.137947	0.000662817	2	2	2	0.110659	0.0376388
ENSG00000253641.5	LINCR-0001	1.48333	0.137987	0.0721207	3	3	3	0.00660057	0.254326
ENSG00000164933.11	SLC25A32	1.48265	0.138168	0.00156592	1	1	1	0.138168	0.0807746
ENSG00000164764.10	SBSPON	1.48245	0.13822	0.00791231	1	1	1	0.13822	0.159925
ENSG00000157315.4	TMED6	1.48236	0.138245	0.0477669	1	1	1	0.138245	0.325025
ENSG00000177570.13	SAMD12	1.48217	0.138295	3.54093e-05	1	1	1	0.138295	0.00958836
ENSG00000137802.13	MAPKBP1	-1.48156	0.138457	0.0520813	3	3	3	0.143936	0.14597
ENSG00000156787.16	TBC1D31	1.48138	0.138505	0.0302137	3	3	3	0.151921	0.471132
ENSG00000144451.18	SPAG16	1.48102	0.1386	0.00566521	2	2	2	0.146856	0.269774
ENSG00000235979.8	AC004448.5	-1.4809	0.138633	0.0344205	1	2	2	0.138633	0.296613
ENSG00000172399.5	MYOZ2	-1.48021	0.138816	0.0202131	3	3	3	0.0683816	0.185565
ENSG00000278254.4	RP4-668E10.4	-1.47967	0.138961	0.0344567	2	2	2	0.0691461	0.32577
ENSG00000232196.3	MTRNR2L4	-1.47943	0.139026	8.43451e-05	1	1	1	0.139026	0.0211783
ENSG00000121764.11	HCRTR1	-1.47943	0.139026	0.00491344	1	1	1	0.139026	0.103315
ENSG00000136156.12	ITM2B	1.47915	0.139099	4.90995e-05	1	1	1	0.139099	0.041587
ENSG00000204536.13	CCHCR1	-1.47881	0.13919	0.0347615	2	2	2	0.128235	0.304857
ENSG00000105137.12	SYDE1	-1.47845	0.139286	0.00101902	2	2	2	0.0179237	0.0623414
ENSG00000214376.5	VSTM5	-1.47807	0.13939	0.0668409	2	2	2	0.118365	0.485618
ENSG00000130349.9	C6orf203	-1.47802	0.139403	6.74712e-05	2	2	2	0.0700695	0.0321246
ENSG00000144895.11	EIF2A	1.47752	0.139537	0.18334	3	3	3	0.0842369	0.780095
ENSG00000228067.1	LINC01740	1.47751	0.139538	0.00536531	2	2	2	0.158876	0.0670152
ENSG00000173465.7	SSSCA1	-1.47751	0.13954	5.17711e-05	1	1	1	0.13954	0.01225
ENSG00000108468.14	CBX1	-1.47674	0.139745	0.0293736	3	3	3	0.0170476	0.398286
ENSG00000119913.4	TECTB	-1.47672	0.139751	0.170371	2	2	2	0.136238	0.984568
ENSG00000060982.14	BCAT1	-1.47668	0.139761	0.00183662	1	1	1	0.139761	0.137915
ENSG00000168026.18	TTC21A	-1.47662	0.139778	0.0152165	2	2	2	0.123949	0.140712
ENSG00000145198.14	VWA5B2	-1.47627	0.139871	0.0519462	1	1	1	0.139871	0.38162
ENSG00000100413.16	POLR3H	1.47612	0.139912	0.0317437	2	3	3	0.205021	0.323164
ENSG00000265354.3	TIMM23	-1.47606	0.139928	0.00239676	1	1	1	0.139928	0.105613
ENSG00000172731.13	LRRC20	1.47584	0.139988	0.0210848	3	3	3	0.104439	0.335339
ENSG00000187068.2	C3orf70	-1.47582	0.139991	0.0131818	2	2	2	0.136938	0.343133
ENSG00000170234.12	PWWP2A	1.47555	0.140066	0.00832805	2	2	2	0.0153276	0.130056
ENSG00000123143.12	PKN1	-1.47546	0.140089	0.00237102	1	1	1	0.140089	0.0693523
ENSG00000117643.14	MAN1C1	1.47536	0.140116	6.7458e-06	1	1	1	0.140116	0.0076089
ENSG00000182150.15	ERCC6L2	-1.47449	0.140351	0.0459665	1	1	1	0.140351	0.330156
ENSG00000185269.11	NOTUM	1.47396	0.140493	0.0996654	2	2	2	0.110596	0.251405
ENSG00000081277.12	PKP1	1.47355	0.140602	0.00610156	1	1	1	0.140602	0.133041
ENSG00000197457.9	STMN3	-1.47331	0.140669	0.0118309	1	2	2	0.140669	0.171585
ENSG00000106868.16	SUSD1	-1.47291	0.140775	0.0360369	2	2	2	0.190534	0.207865
ENSG00000173535.13	TNFRSF10C	-1.47274	0.140822	0.283477	2	2	2	0.10437	0.754863
ENSG00000161217.11	PCYT1A	1.47255	0.140873	0.0132916	1	1	1	0.140873	0.31138
ENSG00000110723.11	EXPH5	1.47186	0.141059	0.000309311	1	1	1	0.141059	0.057288
ENSG00000198408.13	MGEA5	1.47184	0.141065	0.00125019	1	1	1	0.141065	0.167411
ENSG00000131435.12	PDLIM4	-1.47121	0.141236	0.0048455	1	1	1	0.141236	0.0997469
ENSG00000087510.6	TFAP2C	-1.47089	0.141322	0.00565287	2	2	2	0.134358	0.119643
ENSG00000142197.12	DOPEY2	-1.47047	0.141434	0.00539646	2	2	2	0.194215	0.106017
ENSG00000132109.9	TRIM21	1.46994	0.141578	0.0130351	2	3	3	0.197592	0.315477
ENSG00000163888.3	CAMK2N2	1.46935	0.141737	0.0051565	1	1	1	0.141737	0.122304
ENSG00000157741.14	UBN2	1.46921	0.141776	2.51942e-05	1	1	1	0.141776	0.0175313
ENSG00000233117.2	LINC00702	-1.46857	0.141948	0.00701499	1	1	1	0.141948	0.209076
ENSG00000028116.16	VRK2	1.46832	0.142016	0.00235016	2	2	2	0.0524177	0.104008
ENSG00000173272.15	MZT2A	1.46814	0.142067	0.100532	2	2	2	0.0481943	0.649735
ENSG00000151725.11	CENPU	-1.46779	0.142162	0.318761	3	3	3	0.0872531	0.47343
ENSG00000244462.7	RBM12	-1.46763	0.142204	2.31617e-05	1	1	1	0.142204	0.0168093
ENSG00000111647.12	UHRF1BP1L	1.46709	0.142353	0.000928569	1	1	1	0.142353	0.0992596
ENSG00000215251.3	FASTKD5	-1.46693	0.142394	0.0750606	3	3	3	0.0636563	0.310842
ENSG00000157890.17	MEGF11	-1.46685	0.142416	3.12854e-05	1	1	1	0.142416	0.0133436
ENSG00000100150.16	DEPDC5	1.46662	0.142479	0.0193745	1	1	1	0.142479	0.47781
ENSG00000131845.14	ZNF304	-1.46659	0.142487	0.246084	3	4	4	0.102516	0.424805
ENSG00000271849.1	CTC-332L22.1	1.4661	0.142622	0.00875846	1	1	1	0.142622	0.201082
ENSG00000104918.7	RETN	1.46566	0.142741	0.000812845	1	1	1	0.142741	0.134989
ENSG00000157322.17	CLEC18A	1.46566	0.142742	1.41852	2	2	2	0.146971	0.941871
ENSG00000136160.14	EDNRB	-1.46565	0.142743	0.000419866	2	2	2	0.147876	0.0290417
ENSG00000141556.20	TBCD	1.46544	0.142802	0.0135794	2	3	3	0.0822686	0.154424
ENSG00000223572.9	CKMT1A	1.46529	0.142843	0.000495028	1	1	1	0.142843	0.0494134
ENSG00000254081.1	LINC01299	1.46517	0.142874	0.25301	4	4	4	0.0656926	0.637717
ENSG00000147457.13	CHMP7	-1.46504	0.14291	0.00759562	2	2	2	0.167258	0.133357
ENSG00000226029.1	LINC01772	1.46501	0.142917	0.116903	3	4	4	0.220946	0.344412
ENSG00000059588.9	TARBP1	1.46494	0.142939	0.000247418	1	1	1	0.142939	0.0704308
ENSG00000187514.16	PTMA	1.46482	0.142971	4.48125e-12	1	1	1	0.142971	4.79857e-06
ENSG00000165269.12	AQP7	1.46469	0.143006	0.300298	1	1	1	0.143006	1.18669
ENSG00000169302.14	STK32A	1.46416	0.143149	0.0168109	1	1	1	0.143149	0.310183
ENSG00000184602.5	SNN	-1.46343	0.143351	0.0160418	1	1	1	0.143351	0.183665
ENSG00000136492.8	BRIP1	-1.46326	0.143397	0.0538348	2	2	2	0.057686	0.268134
ENSG00000102595.19	UGGT2	-1.46312	0.143434	0.00630627	2	2	2	0.150397	0.116073
ENSG00000130812.10	ANGPTL6	1.46306	0.143451	0.0183132	2	2	2	0.14168	0.197032
ENSG00000117335.19	CD46	1.46288	0.1435	0.143475	2	2	2	0.16601	0.406634
ENSG00000105643.9	ARRDC2	-1.46018	0.144242	0.00297097	2	2	2	0.0212911	0.122451
ENSG00000116176.6	TPSG1	1.45986	0.144329	0.0330025	3	3	3	0.0370237	0.352865
ENSG00000164308.16	ERAP2	-1.45971	0.144371	0.589336	1	1	1	0.144371	1.10785
ENSG00000171861.10	MRM3	1.45893	0.144584	0.0106019	2	2	2	0.147022	0.180102
ENSG00000100097.11	LGALS1	1.45862	0.14467	0.00857695	2	2	2	0.135112	0.12428
ENSG00000265369.3	PCAT18	-1.45842	0.144726	0.0166168	2	2	2	0.292623	0.175022
ENSG00000171806.11	METTL18	-1.45826	0.144768	0.107342	2	2	2	0.140762	0.874574
ENSG00000105866.13	SP4	1.45822	0.144781	0.009439	2	2	2	0.118211	0.135966
ENSG00000139641.12	ESYT1	-1.45767	0.144932	2.19995e-05	1	1	1	0.144932	0.0278372
ENSG00000205045.8	SLFN12L	-1.45747	0.144987	0.014904	1	1	1	0.144987	0.19357
ENSG00000110811.19	P3H3	1.4573	0.145034	0.00900439	2	3	3	0.145335	0.148031
ENSG00000164654.15	MIOS	-1.45726	0.145044	0.0450534	2	2	2	0.0677284	0.451361
ENSG00000132434.9	LANCL2	-1.45703	0.145108	0.0104725	1	1	1	0.145108	0.167918
ENSG00000136840.18	ST6GALNAC4	-1.45693	0.145136	6.40188e-06	1	1	1	0.145136	0.00489073
ENSG00000117461.14	PIK3R3	1.45691	0.145141	0.00967978	2	2	2	0.115753	0.0936844
ENSG00000080839.11	RBL1	1.45664	0.145215	0.00395138	2	2	2	0.00425801	0.156625
ENSG00000203814.6	HIST2H2BF	-1.45638	0.145289	0.00110571	1	1	1	0.145289	0.101271
ENSG00000100554.11	ATP6V1D	-1.45638	0.145289	0.00212631	1	1	1	0.145289	0.113731
ENSG00000136738.14	STAM	-1.45609	0.145367	0.000106642	2	2	2	0.0643997	0.0436247
ENSG00000103707.9	MTFMT	-1.45604	0.145383	0.000451561	1	1	1	0.145383	0.140584
ENSG00000090857.13	PDPR	1.45538	0.145564	0.0362359	1	1	1	0.145564	0.280651
ENSG00000109881.16	CCDC34	-1.45509	0.145645	0.000329164	1	1	1	0.145645	0.0299792
ENSG00000181045.14	SLC26A11	1.45465	0.145767	0.00444555	1	1	1	0.145767	0.0936547
ENSG00000169282.17	KCNAB1	1.45459	0.145782	2.04378e-07	1	2	2	0.145782	0.00228133
ENSG00000042493.15	CAPG	1.45456	0.145792	0.108858	3	3	3	0.144274	0.363956
ENSG00000179750.15	APOBEC3B	-1.45427	0.145872	0.0725197	1	1	1	0.145872	0.599841
ENSG00000238266.1	LINC00707	-1.4542	0.145891	0.00571305	1	1	1	0.145891	0.182248
ENSG00000174738.12	NR1D2	-1.45419	0.145892	0.00228059	1	1	1	0.145892	0.079957
ENSG00000172878.13	METAP1D	-1.45367	0.146037	0.0156408	2	2	2	0.146617	0.166258
ENSG00000072864.14	NDE1	1.45355	0.146071	0.0990853	2	2	2	0.116116	0.416884
ENSG00000124508.16	BTN2A2	-1.45343	0.146104	0.381982	3	3	3	0.120432	0.653722
ENSG00000156097.12	GPR61	-1.45339	0.146116	0.000264536	1	1	1	0.146116	0.0558319
ENSG00000015592.16	STMN4	1.45336	0.146124	0.209752	1	1	1	0.146124	0.658689
ENSG00000261710.1	RP11-953B20.1	1.45319	0.146172	0.0056244	1	1	1	0.146172	0.132687
ENSG00000186105.7	LRRC70	-1.45274	0.146296	0.000149872	1	1	1	0.146296	0.0331179
ENSG00000136451.8	VEZF1	1.45241	0.146387	3.25909e-05	1	1	1	0.146387	0.0183386
ENSG00000081019.13	RSBN1	1.45217	0.146455	3.22136e-06	1	1	1	0.146455	0.0106522
ENSG00000148358.19	GPR107	-1.4521	0.146475	0.00537434	2	2	2	0.128062	0.1562
ENSG00000102984.14	ZNF821	-1.45201	0.146499	3.32211e-05	2	2	2	0.111861	0.0170535
ENSG00000125122.15	LRRC29	-1.45188	0.146536	0.00648791	1	1	1	0.146536	0.343208
ENSG00000261292.2	RP11-389G6.3	-1.45146	0.146651	6.74812e-06	1	1	1	0.146651	0.0197856
ENSG00000122042.9	UBL3	-1.45145	0.146653	0.000647205	2	2	2	0.244453	0.0290128
ENSG00000067606.16	PRKCZ	1.45129	0.1467	0.000342836	2	2	2	0.208435	0.0251936
ENSG00000170324.20	FRMPD2	1.45115	0.146738	0.0131461	1	1	1	0.146738	0.331664
ENSG00000143742.12	SRP9	-1.45089	0.146811	0.000178109	1	1	1	0.146811	0.0288086
ENSG00000151917.17	BEND6	1.45069	0.146866	0.272328	2	2	2	0.155939	0.51325
ENSG00000008282.8	SYPL1	-1.45	0.147058	0.00131143	1	1	1	0.147058	0.0965238
ENSG00000269903.1	RP11-571M6.18	1.4499	0.147085	0.00124896	2	2	2	0.0160805	0.0494145
ENSG00000132635.16	PCED1A	1.44957	0.147177	0.00112125	2	2	2	0.137512	0.0676502
ENSG00000116205.12	TCEANC2	1.44882	0.147388	5.49196e-06	1	1	1	0.147388	0.0127349
ENSG00000122257.18	RBBP6	-1.4484	0.147505	0.000523484	1	1	1	0.147505	0.0407083
ENSG00000250889.2	LINC01336	-1.44832	0.147527	0.0160172	2	2	2	0.111803	0.242909
ENSG00000092098.16	RNF31	1.44829	0.147535	0.00371894	1	1	1	0.147535	0.248521
ENSG00000100023.18	PPIL2	-1.44711	0.147865	0.0168695	2	2	2	0.140259	0.27163
ENSG00000105835.11	NAMPT	1.44711	0.147866	0.00133561	1	1	1	0.147866	0.0630174
ENSG00000138119.16	MYOF	1.44691	0.147923	0.0130634	3	3	3	0.139278	0.271165
ENSG00000104626.14	ERI1	1.44688	0.147931	0.058828	2	2	2	0.0171036	0.31503
ENSG00000019144.18	PHLDB1	-1.44657	0.148017	9.2925e-07	1	1	1	0.148017	0.00431632
ENSG00000077984.5	CST7	-1.44611	0.148146	0.0108617	2	2	2	0.0199297	0.299774
ENSG00000111961.17	SASH1	-1.44604	0.148165	4.93339e-05	1	1	1	0.148165	0.0143892
ENSG00000198876.12	DCAF12	-1.44595	0.148191	6.849e-06	2	2	2	0.126265	0.00609361
ENSG00000204682.5	CASC10	-1.44567	0.148269	2.13218e-05	1	1	1	0.148269	0.0218629
ENSG00000106683.14	LIMK1	-1.44541	0.148342	5.36271e-06	1	1	1	0.148342	0.00434076
ENSG00000124383.8	MPHOSPH10	-1.44522	0.148395	0.00755845	2	2	2	0.202584	0.316398
ENSG00000125775.14	SDCBP2	1.44398	0.148745	0.0041824	1	1	1	0.148745	0.118285
ENSG00000051620.10	HEBP2	1.44368	0.14883	0.00510509	2	2	2	0.13614	0.174398
ENSG00000240045.1	RP11-451G4.2	1.44341	0.148905	0.351067	2	2	2	0.168123	0.533168
ENSG00000273015.2	RP11-352M15.2	1.44302	0.149015	0.000278897	1	1	1	0.149015	0.0711585
ENSG00000226101.1	LINC02097	-1.44285	0.149062	0.00957019	2	2	2	0.109037	0.146816
ENSG00000087152.15	ATXN7L3	-1.4425	0.149161	8.89444e-06	1	1	1	0.149161	0.0116727
ENSG00000161265.14	U2AF1L4	-1.44239	0.149193	0.120763	4	4	4	0.234364	0.569731
ENSG00000270332.1	SMC2-AS1	-1.44236	0.149201	0.000432187	1	1	1	0.149201	0.0546317
ENSG00000103888.16	CEMIP	1.44196	0.149313	0.0124611	1	1	1	0.149313	0.15494
ENSG00000270765.5	GAS2L2	-1.44182	0.149354	0.0146484	2	2	2	0.0681405	0.528481
ENSG00000251408.1	RP11-586D19.2	-1.44135	0.149486	5.97296e-08	1	1	1	0.149486	0.000686466
ENSG00000227192.1	RP1-45I4.3	1.44103	0.149575	0.0272445	1	1	1	0.149575	0.583319
ENSG00000197496.5	SLC2A10	1.44091	0.14961	0.00162888	3	3	3	0.225477	0.290073
ENSG00000186854.10	TRABD2A	1.4409	0.149614	0.0301269	2	2	2	0.0953037	0.241081
ENSG00000171992.12	SYNPO	1.44069	0.149671	0.000294514	2	2	2	0.126752	0.0554447
ENSG00000119772.16	DNMT3A	-1.44044	0.149742	7.02333e-07	1	1	1	0.149742	0.00233276
ENSG00000184672.11	RALYL	1.44032	0.149778	6.65966e-06	2	2	2	0.07566	0.00762287
ENSG00000175279.21	CENPS	1.44012	0.149835	0.0383924	3	3	3	0.053521	0.312308
ENSG00000162620.15	LRRIQ3	1.43964	0.149968	0.923923	2	2	2	0.103717	0.778109
ENSG00000006747.14	SCIN	-1.43907	0.150131	0.00699657	1	1	1	0.150131	0.115312
ENSG00000119203.13	CPSF3	-1.43813	0.150398	0.00115838	1	1	1	0.150398	0.145021
ENSG00000272431.1	RP11-281O15.8	1.43809	0.150408	0.0078363	1	1	1	0.150408	0.212752
ENSG00000139292.12	LGR5	1.43803	0.150424	0.001542	2	2	2	0.15655	0.0677157
ENSG00000205309.13	NT5M	-1.43744	0.150594	0.0130471	1	1	1	0.150594	0.576405
ENSG00000196705.8	ZNF431	1.43724	0.150651	0.0579668	3	3	3	0.0875072	1.68071
ENSG00000120913.23	PDLIM2	1.43695	0.150733	0.00124723	1	1	1	0.150733	0.0616235
ENSG00000240563.1	L1TD1	1.43693	0.150739	0.0573356	3	3	3	0.0731969	0.402121
ENSG00000132429.9	POPDC3	1.43653	0.150852	0.0604281	2	2	2	0.141054	0.727331
ENSG00000010292.12	NCAPD2	1.43603	0.150994	0.0197185	1	1	1	0.150994	0.21638
ENSG00000179546.4	HTR1D	-1.43586	0.151042	0.0171558	1	1	1	0.151042	0.185784
ENSG00000114331.13	ACAP2	1.43585	0.151044	0.162218	3	3	3	0.000890799	0.577022
ENSG00000155363.18	MOV10	-1.43562	0.151111	0.000562364	1	1	1	0.151111	0.0838061
ENSG00000248787.1	RP11-666A20.4	-1.43551	0.151143	0.0179221	2	2	2	0.152939	0.180074
ENSG00000091656.15	ZFHX4	1.43525	0.151217	0.000549997	2	2	2	0.0456543	0.0318199
ENSG00000168398.6	BDKRB2	1.43409	0.151547	0.0129672	2	2	2	0.133827	0.160626
ENSG00000145012.13	LPP	1.43397	0.151582	0.00134476	1	1	1	0.151582	0.0557734
ENSG00000186001.12	LRCH3	-1.43386	0.151612	5.58015e-05	2	2	2	0.00244268	0.014479
ENSG00000094975.13	SUCO	-1.43376	0.151641	0.019728	2	2	2	0.10872	0.192359
ENSG00000188229.5	TUBB4B	-1.43222	0.152082	1.5204e-06	1	1	1	0.152082	0.00256667
ENSG00000123933.16	MXD4	1.43209	0.152117	5.44414e-05	1	1	1	0.152117	0.0140634
ENSG00000213023.10	SYT3	-1.43142	0.15231	0.00882522	1	1	1	0.15231	0.167389
ENSG00000197959.13	DNM3	1.43136	0.152327	0.000246588	1	1	1	0.152327	0.0348027
ENSG00000101210.10	EEF1A2	1.43118	0.152377	2.31635e-06	2	2	2	0.0633886	0.00540519
ENSG00000167264.17	DUS2	1.43104	0.152418	0.063319	2	2	2	0.146138	0.469963
ENSG00000272057.1	CTB-40H15.4	1.43071	0.152513	0.00131982	1	1	1	0.152513	0.0509751
ENSG00000124222.22	STX16	-1.43054	0.152563	0.0029323	2	2	2	0.269681	0.131828
ENSG00000204909.7	SPINK9	1.4305	0.152575	0.192913	1	1	1	0.152575	0.660167
ENSG00000160161.9	CILP2	-1.43009	0.152691	0.0714664	1	1	1	0.152691	0.466688
ENSG00000068305.17	MEF2A	-1.43007	0.152696	0.00340936	1	1	1	0.152696	0.112042
ENSG00000155957.17	TMBIM4	-1.42999	0.152721	0.00236209	1	1	1	0.152721	0.0800749
ENSG00000115760.13	BIRC6	-1.42984	0.152764	0.000139711	2	2	2	0.184336	0.0342938
ENSG00000148288.11	GBGT1	1.42983	0.152765	0.0363107	2	2	2	0.135818	0.26302
ENSG00000185043.10	CIB1	-1.4295	0.152862	0.0252687	2	2	2	0.155813	0.206359
ENSG00000137845.14	ADAM10	1.42943	0.152879	0.00222407	2	2	2	0.142034	0.164231
ENSG00000154529.14	CNTNAP3B	1.42926	0.15293	0.00208808	1	3	3	0.15293	0.089008
ENSG00000138744.14	NAAA	-1.42916	0.152958	0.122849	3	3	3	0.153248	0.477195
ENSG00000166262.15	FAM227B	-1.42909	0.15298	0.00588051	1	1	1	0.15298	0.175994
ENSG00000135926.14	TMBIM1	-1.42903	0.152994	0.000141598	2	2	2	0.149848	0.0477279
ENSG00000113328.18	CCNG1	1.42875	0.153077	0.000590929	1	1	1	0.153077	0.0535586
ENSG00000261617.1	LINC02177	-1.4283	0.153205	0.0536574	2	2	2	0.135851	0.315395
ENSG00000186889.9	TMEM17	-1.42805	0.153279	0.0389462	2	2	2	0.028081	0.254755
ENSG00000141577.13	CEP131	-1.42735	0.153478	0.0326564	2	2	2	0.0128647	0.198933
ENSG00000166136.15	NDUFB8	1.42667	0.153675	0.000226857	1	1	1	0.153675	0.0301523
ENSG00000160469.16	BRSK1	1.42664	0.153683	0.000565054	1	1	1	0.153683	0.0374988
ENSG00000115289.13	PCGF1	-1.4264	0.153753	1.67675e-05	1	1	1	0.153753	0.0074177
ENSG00000267666.2	AC004156.3	-1.42632	0.153776	0.698811	3	4	4	0.110877	0.642177
ENSG00000164181.13	ELOVL7	-1.42627	0.153792	0.000732459	2	2	2	8.12654e-05	0.079188
ENSG00000263004.1	RP11-166P13.3	-1.4262	0.15381	0.0490316	1	1	1	0.15381	0.337721
ENSG00000187391.19	MAGI2	1.42614	0.153827	0.0301308	1	1	1	0.153827	0.284428
ENSG00000148484.17	RSU1	1.42599	0.153872	0.00570968	2	3	3	0.151641	0.141438
ENSG00000121797.9	CCRL2	-1.42541	0.154038	0.00875976	2	2	2	0.187439	0.106795
ENSG00000112699.10	GMDS	1.4254	0.154041	6.65467e-05	1	2	2	0.154041	0.0443298
ENSG00000250903.8	GMDS-AS1	1.4254	0.154041	6.65505e-06	1	2	2	0.154041	0.0140187
ENSG00000038219.12	BOD1L1	-1.4253	0.154072	0.0163525	2	2	2	0.135709	0.200869
ENSG00000120733.13	KDM3B	1.42517	0.154107	0.00730837	1	1	1	0.154107	0.118669
ENSG00000187609.15	EXD3	-1.42499	0.154159	0.00139871	1	1	1	0.154159	0.0535314
ENSG00000179935.9	LINC00652	1.42483	0.154207	0.0171333	1	1	1	0.154207	0.267166
ENSG00000014164.6	ZC3H3	1.42465	0.154259	0.0495628	2	2	2	0.195022	0.239262
ENSG00000198668.10	CALM1	1.42419	0.154391	2.58325e-05	1	1	1	0.154391	0.00913142
ENSG00000117505.12	DR1	1.42415	0.154403	0.0146387	1	1	1	0.154403	0.188884
ENSG00000141384.12	TAF4B	1.42357	0.15457	0.00398965	2	2	2	0.0754101	0.118317
ENSG00000180304.14	OAZ2	-1.42349	0.154594	0.000593862	2	2	2	0.042602	0.0594407
ENSG00000083099.10	LYRM2	-1.4232	0.154677	0.472448	3	3	3	0.181713	0.637671
ENSG00000164736.5	SOX17	-1.42318	0.154683	5.79684e-07	1	1	1	0.154683	0.00180382
ENSG00000185666.14	SYN3	-1.42317	0.154688	0.000447544	1	1	1	0.154688	0.0658027
ENSG00000151640.12	DPYSL4	1.42266	0.154834	0.00945875	1	1	1	0.154834	0.180415
ENSG00000156253.6	RWDD2B	-1.42251	0.154877	0.206475	1	1	1	0.154877	0.763747
ENSG00000185933.6	CALHM1	1.42249	0.154885	4.87756e-07	1	1	1	0.154885	0.00107892
ENSG00000104738.16	MCM4	1.42208	0.155002	0.0233132	1	1	1	0.155002	0.298957
ENSG00000100249.4	C22orf31	-1.42201	0.155023	0.0491439	1	1	1	0.155023	0.310225
ENSG00000138594.13	TMOD3	1.42185	0.155071	0.00736599	2	2	2	0.00480153	0.138889
ENSG00000105072.8	C19orf44	1.42172	0.155108	0.0512273	1	1	1	0.155108	0.455183
ENSG00000185722.16	ANKFY1	-1.42153	0.155164	0.00298968	1	1	1	0.155164	0.0816926
ENSG00000179085.7	DPM3	-1.42149	0.155175	0.000524268	1	1	1	0.155175	0.0975622
ENSG00000131873.5	CHSY1	-1.42137	0.155209	0.000536493	1	1	1	0.155209	0.0444453
ENSG00000105193.8	RPS16	1.42111	0.155285	0.00318119	2	2	2	0.124659	0.0827738
ENSG00000164061.4	BSN	-1.42075	0.155389	1.55333e-06	1	1	1	0.155389	0.00387666
ENSG00000174749.5	C4orf32	-1.42035	0.155505	0.0311252	1	1	1	0.155505	0.248951
ENSG00000116183.10	PAPPA2	1.42005	0.155594	4.06434e-06	1	1	1	0.155594	0.00954532
ENSG00000100218.11	RSPH14	-1.41992	0.155632	6.36101e-05	1	1	1	0.155632	0.0141056
ENSG00000171298.12	GAA	1.41967	0.155705	0.168993	2	2	2	0.229601	0.54136
ENSG00000160767.20	FAM189B	1.41946	0.155764	7.28219e-06	1	1	1	0.155764	0.0136177
ENSG00000006652.13	IFRD1	-1.41911	0.155866	0.0323362	1	1	1	0.155866	0.262495
ENSG00000099810.18	MTAP	-1.41901	0.155895	0.00171761	1	2	2	0.155895	0.315661
ENSG00000030419.16	IKZF2	-1.41876	0.155969	0.000102265	1	1	1	0.155969	0.014787
ENSG00000070010.18	UFD1L	-1.41852	0.15604	0.00386275	1	2	2	0.15604	0.121288
ENSG00000109158.10	GABRA4	-1.41751	0.156334	6.5956e-05	1	1	1	0.156334	0.0232295
ENSG00000132170.19	PPARG	1.41731	0.156393	0.00205644	1	1	1	0.156393	0.0639731
ENSG00000112308.12	C6orf62	-1.4171	0.156455	0.0146294	1	1	1	0.156455	0.226719
ENSG00000198492.15	YTHDF2	-1.41694	0.156502	0.000436848	1	1	1	0.156502	0.0312144
ENSG00000273142.1	RP11-458F8.4	1.41661	0.156597	0.182089	2	2	2	0.102499	0.415749
ENSG00000100092.20	SH3BP1	1.41642	0.156651	0.00658464	1	1	1	0.156651	0.123256
ENSG00000177511.5	ST8SIA3	-1.41627	0.156698	0.00056096	1	1	1	0.156698	0.0339577
ENSG00000275111.4	ZNF2	1.41624	0.156705	6.9482e-07	1	2	2	0.156705	0.00322573
ENSG00000143631.10	FLG	-1.41576	0.156846	0.146637	2	2	2	0.244168	0.627446
ENSG00000272031.2	ANKRD34A	1.41532	0.156974	0.0020297	2	2	2	0.121858	0.100492
ENSG00000116918.13	TSNAX	1.41512	0.157033	0.000521321	1	1	1	0.157033	0.034969
ENSG00000107957.16	SH3PXD2A	1.41502	0.157062	0.000493634	1	1	1	0.157062	0.0329225
ENSG00000125630.15	POLR1B	1.41487	0.157106	0.193439	1	1	1	0.157106	1.12663
ENSG00000078804.12	TP53INP2	1.41452	0.157208	0.000261091	1	1	1	0.157208	0.0225448
ENSG00000133116.7	KL	1.4145	0.157215	2.57388e-05	1	1	1	0.157215	0.00813366
ENSG00000184378.2	ACTRT3	-1.41387	0.157401	0.004881	2	2	2	0.139494	0.140281
ENSG00000121807.5	CCR2	1.41384	0.157408	3.69593e-05	1	1	1	0.157408	0.0169784
ENSG00000254670.1	CTC-497E21.3	1.41373	0.15744	0.000162752	2	2	2	0.0503737	0.0273699
ENSG00000068078.17	FGFR3	-1.41353	0.157501	0.00162971	1	1	1	0.157501	0.0726764
ENSG00000116815.15	CD58	1.41336	0.15755	0.000587656	2	2	2	0.0591275	0.045999
ENSG00000161298.17	ZNF382	1.41335	0.157554	6.29657e-06	1	1	1	0.157554	0.00378324
ENSG00000133316.15	WDR74	1.41308	0.157631	5.20231e-05	1	1	1	0.157631	0.0282318
ENSG00000104524.13	PYCRL	1.41292	0.15768	0.0401638	2	2	2	0.0163031	0.323866
ENSG00000175283.7	DOLK	-1.41281	0.157712	0.00204204	1	1	1	0.157712	0.245564
ENSG00000082397.17	EPB41L3	-1.41274	0.157732	6.14916e-06	1	1	1	0.157732	0.00397819
ENSG00000100129.17	EIF3L	1.41271	0.157741	0.00175344	1	1	1	0.157741	0.134756
ENSG00000113361.12	CDH6	1.4118	0.15801	2.86966e-06	1	1	1	0.15801	0.0100539
ENSG00000118898.15	PPL	1.41169	0.158042	0.000179072	1	1	1	0.158042	0.0425651
ENSG00000185261.14	KIAA0825	1.41139	0.158129	0.00541662	2	2	2	0.0862882	0.163155
ENSG00000149782.11	PLCB3	1.41127	0.158166	0.00415014	2	2	2	0.0429575	0.0725479
ENSG00000196812.4	ZSCAN16	-1.41123	0.158177	0.000374458	2	2	2	0.13345	0.0542082
ENSG00000145868.16	FBXO38	-1.41113	0.158206	0.026666	1	1	1	0.158206	0.25227
ENSG00000174243.9	DDX23	-1.411	0.158244	0.000167661	2	2	2	0.130806	0.0182695
ENSG00000224914.3	LINC00863	-1.411	0.158245	0.0913767	1	2	2	0.158245	0.563398
ENSG00000267673.6	FDX2	-1.41066	0.158345	0.00617981	2	2	2	0.190249	0.234405
ENSG00000182310.13	SPACA6	1.41056	0.158373	0.00268112	2	2	2	0.169214	0.10538
ENSG00000275183.1	LENG9	-1.41019	0.158484	0.027468	2	2	2	0.155792	0.236215
ENSG00000102974.14	CTCF	1.40983	0.15859	0.00901834	1	1	1	0.15859	0.305609
ENSG00000106100.10	NOD1	1.40973	0.158619	0.00897956	1	1	1	0.158619	0.187305
ENSG00000105552.14	BCAT2	-1.40948	0.158693	0.0148085	2	2	2	0.0663677	0.505918
ENSG00000167565.12	SERTAD3	-1.40943	0.158709	0.000123192	1	1	1	0.158709	0.0212459
ENSG00000104147.8	OIP5	1.40918	0.158782	0.0582956	1	2	2	0.158782	0.4208
ENSG00000137804.12	NUSAP1	1.40918	0.158782	0.327884	1	2	2	0.158782	0.997969
ENSG00000143028.8	SYPL2	-1.40819	0.159074	0.0147036	1	2	2	0.159074	0.172557
ENSG00000257906.1	LINC02156	-1.40819	0.159076	0.0807023	2	2	2	0.0921648	0.399944
ENSG00000166596.14	CFAP52	1.40807	0.15911	0.00168359	1	1	1	0.15911	0.183724
ENSG00000135709.12	KIAA0513	1.40807	0.159111	0.00165713	2	2	2	0.249592	0.104891
ENSG00000168826.15	ZBTB49	-1.408	0.159131	0.041517	2	2	2	0.103263	0.443884
ENSG00000175482.8	POLD4	-1.40773	0.15921	0.000157738	1	1	1	0.15921	0.0385862
ENSG00000078967.12	UBE2D4	1.40753	0.159272	0.00243198	2	2	2	0.140625	0.128936
ENSG00000163960.11	UBXN7	1.40643	0.159595	2.04676e-05	1	1	1	0.159595	0.0164969
ENSG00000007372.21	PAX6	1.40617	0.159672	5.79382e-10	1	1	1	0.159672	5.19262e-05
ENSG00000180185.11	FAHD1	1.40616	0.159678	0.257701	1	2	2	0.159678	0.939506
ENSG00000187650.3	VMAC	1.406	0.159724	0.0102859	1	1	1	0.159724	0.150391
ENSG00000159915.12	ZNF233	1.40582	0.159779	0.0198611	1	1	1	0.159779	0.317249
ENSG00000239282.7	GATSL3	1.40576	0.159795	0.0069905	1	1	1	0.159795	0.149267
ENSG00000106003.12	LFNG	-1.40563	0.159835	6.60159e-05	2	2	2	0.266387	0.0202735
ENSG00000120438.11	TCP1	1.40539	0.159906	0.0329545	2	2	2	0.164388	0.161069
ENSG00000148655.14	C10orf11	-1.40528	0.159939	0.0732171	3	3	3	0.232963	0.314164
ENSG00000148308.17	GTF3C5	1.40465	0.160126	0.00712992	2	2	2	0.0417212	0.30009
ENSG00000108406.9	DHX40	1.40464	0.160129	0.00595566	1	1	1	0.160129	0.131441
ENSG00000186994.11	KANK3	1.40453	0.16016	0.0022082	1	1	1	0.16016	0.0662357
ENSG00000196867.7	ZFP28	-1.40388	0.160353	0.0284146	2	2	2	0.0649372	0.442591
ENSG00000101474.11	APMAP	1.40336	0.16051	0.0539111	2	2	2	0.0764189	0.561714
ENSG00000212864.3	RNF208	1.40315	0.160572	0.00103834	1	1	1	0.160572	0.0720989
ENSG00000165495.15	PKNOX2	-1.40309	0.160589	0.0120494	1	1	1	0.160589	0.209599
ENSG00000116521.10	SCAMP3	1.40265	0.16072	0.000611442	1	1	1	0.16072	0.0395192
ENSG00000176476.8	SGF29	1.40258	0.160742	0.00464723	2	2	2	0.0462317	0.149184
ENSG00000073536.17	NLE1	-1.40257	0.160745	0.00118171	2	2	2	0.159285	0.319574
ENSG00000272398.5	CD24	1.40245	0.16078	0.000689527	1	1	1	0.16078	0.067282
ENSG00000169251.12	NMD3	-1.40123	0.161144	0.00875674	1	1	1	0.161144	0.130514
ENSG00000101695.8	RNF125	1.40104	0.161201	0.00105264	1	1	1	0.161201	0.0511813
ENSG00000163584.17	RPL22L1	-1.40078	0.16128	0.00274607	1	1	1	0.16128	0.0764809
ENSG00000144792.9	ZNF660	-1.4007	0.161302	0.180653	3	3	3	0.1327	0.673668
ENSG00000178385.14	PLEKHM3	-1.40038	0.161401	1.09616e-05	1	1	1	0.161401	0.00526219
ENSG00000274370.1	AC144831.3	-1.40023	0.161443	0.00757548	1	1	1	0.161443	0.237834
ENSG00000274918.1	RP11-54G14.1	-1.4	0.161514	0.0109289	3	3	3	0.068682	0.215019
ENSG00000275465.5	RP11-569G13.3	1.39981	0.16157	0.0251424	2	2	2	0.120832	0.208089
ENSG00000165209.18	STRBP	1.39971	0.161601	0.000278742	1	1	1	0.161601	0.0842505
ENSG00000117153.15	KLHL12	1.39962	0.161627	0.124174	3	3	3	0.130301	0.547398
ENSG00000224032.6	EPB41L4A-AS1	1.39938	0.161698	9.2837e-05	1	1	1	0.161698	0.073387
ENSG00000143153.12	ATP1B1	-1.39907	0.161791	0.0107646	2	2	2	0.0666991	0.165522
ENSG00000113460.12	BRIX1	1.39889	0.161846	4.80101e-08	1	1	1	0.161846	0.000654141
ENSG00000243491.1	RP11-521D12.5	-1.39843	0.161983	0.000225841	1	1	1	0.161983	0.0341881
ENSG00000214194.8	LINC00998	1.3982	0.162054	0.00121238	1	1	1	0.162054	0.189213
ENSG00000124593.15	RP11-298J23.10	1.39804	0.162101	0.00202274	2	2	2	0.173076	0.0704342
ENSG00000079101.16	CLUL1	-1.39788	0.16215	0.110323	3	3	3	0.327518	0.469243
ENSG00000281538.1	RP4-669P10.20	-1.39772	0.162198	0.000430844	1	2	2	0.162198	0.123191
ENSG00000079337.15	RAPGEF3	-1.39706	0.162396	0.0410402	3	3	3	0.0319566	0.407598
ENSG00000167302.10	TEPSIN	1.3969	0.162443	0.00714244	2	2	2	0.161904	0.297766
ENSG00000168754.14	FAM178B	1.3969	0.162444	0.0167879	1	1	1	0.162444	0.252461
ENSG00000188820.12	FAM26F	1.39677	0.162481	0.0972903	2	2	2	0.0104697	0.758757
ENSG00000272010.1	CTD-3025N20.3	1.39676	0.162485	0.33678	2	2	2	0.0506362	0.465068
ENSG00000171813.13	PWWP2B	-1.39659	0.162536	0.000352535	1	1	1	0.162536	0.0515886
ENSG00000099769.5	IGFALS	1.39645	0.162579	0.0269325	1	1	1	0.162579	0.380094
ENSG00000146054.17	TRIM7	1.3962	0.162656	0.0160718	2	3	3	0.243725	0.421728
ENSG00000198833.6	UBE2J1	1.39561	0.162832	0.0243505	2	2	2	0.0668699	0.588999
ENSG00000172292.14	CERS6	1.3956	0.162834	0.000886639	1	1	1	0.162834	0.0440048
ENSG00000166578.9	IQCD	1.39554	0.162853	0.00599519	2	2	2	0.2644	0.236669
ENSG00000075240.16	GRAMD4	-1.3955	0.162866	0.0010156	1	1	1	0.162866	0.0513508
ENSG00000183323.12	CCDC125	1.39545	0.162879	0.0373315	2	2	2	0.133616	0.667564
ENSG00000144034.14	TPRKB	1.39545	0.16288	0.0041365	2	2	2	0.0696311	0.078531
ENSG00000055955.15	ITIH4	1.39516	0.162968	0.0694232	2	3	3	0.138963	0.513925
ENSG00000127526.14	SLC35E1	-1.39505	0.162999	0.000376942	2	2	2	0.0562639	0.0475009
ENSG00000237412.6	PRSS56	1.395	0.163016	0.0645388	1	1	1	0.163016	0.394532
ENSG00000189171.14	S100A13	1.39462	0.16313	0.0518896	1	1	1	0.16313	0.314123
ENSG00000256576.2	RP13-977J11.2	-1.39458	0.163142	1.4472	4	4	4	0.170085	1.07708
ENSG00000075290.7	WNT8B	1.39372	0.163401	0.0345168	1	1	1	0.163401	0.350263
ENSG00000104341.16	LAPTM4B	-1.39371	0.163404	0.0597125	2	2	2	0.142018	0.251548
ENSG00000183207.13	RUVBL2	1.39369	0.163411	0.0437669	2	2	2	0.194729	0.374943
ENSG00000213699.8	SLC35F6	1.39354	0.163457	0.0066813	2	2	2	0.047095	0.0966071
ENSG00000156689.6	GLYATL2	1.3935	0.16347	0.0242758	1	1	1	0.16347	0.348614
ENSG00000146858.7	ZC3HAV1L	1.39324	0.163548	7.83394e-05	1	1	1	0.163548	0.0124807
ENSG00000176124.11	DLEU1	-1.39252	0.163764	0.0142599	2	2	2	0.00701458	0.252872
ENSG00000226251.5	RP11-15I11.3	-1.39251	0.163768	0.437553	2	2	2	0.0763729	1.04801
ENSG00000051523.10	CYBA	-1.39225	0.163846	0.162985	3	3	3	0.0666308	0.301255
ENSG00000204147.9	ASAH2B	-1.39195	0.163936	0.0373532	2	2	2	0.0272473	0.243846
ENSG00000198805.11	PNP	-1.39166	0.164026	0.0363414	2	2	2	0.0972621	0.291507
ENSG00000147912.12	FBXO10	-1.39113	0.164187	0.000187886	1	1	1	0.164187	0.0243501
ENSG00000204248.10	COL11A2	1.39107	0.164204	0.0393871	4	4	4	0.126216	0.387967
ENSG00000166986.14	MARS	-1.39101	0.164222	0.000825547	1	1	1	0.164222	0.0430672
ENSG00000155100.10	OTUD6B	-1.39086	0.164267	0.00297597	2	2	2	0.160792	0.0891861
ENSG00000205143.2	ARID3C	-1.39049	0.164381	0.102626	2	2	2	0.164413	0.566539
ENSG00000222014.5	RAB6C	1.39029	0.16444	0.822135	3	3	3	0.132603	0.752172
ENSG00000104129.9	DNAJC17	-1.38951	0.164679	0.00080282	1	1	1	0.164679	0.0429906
ENSG00000125384.6	PTGER2	-1.38879	0.164896	0.00839003	1	1	1	0.164896	0.162753
ENSG00000154783.11	FGD5	-1.38874	0.164912	0.0012221	1	1	1	0.164912	0.050045
ENSG00000203791.14	METTL10	-1.3885	0.164985	0.464538	3	3	3	0.0430207	0.417445
ENSG00000145287.10	PLAC8	1.38846	0.164997	0.0901579	2	2	2	0.155578	0.406427
ENSG00000154734.14	ADAMTS1	-1.3884	0.165015	6.75894e-07	1	1	1	0.165015	0.00446758
ENSG00000128881.16	TTBK2	-1.38792	0.165162	0.00345314	1	1	1	0.165162	0.0872814
ENSG00000115008.5	IL1A	-1.38777	0.165206	0.00532834	2	2	2	0.145773	0.0967198
ENSG00000198912.10	C1orf174	1.38769	0.165232	0.28342	2	2	2	0.224177	0.826014
ENSG00000158683.7	PKD1L1	1.38751	0.165287	0.050308	1	1	1	0.165287	0.319138
ENSG00000118922.17	KLF12	1.38716	0.165394	4.11899e-06	1	1	1	0.165394	0.00598333
ENSG00000142798.17	HSPG2	1.38673	0.165525	0.0024134	1	1	1	0.165525	0.0874069
ENSG00000116641.17	DOCK7	1.38669	0.165535	0.00011006	1	1	1	0.165535	0.0178743
ENSG00000116580.18	GON4L	1.38617	0.165695	0.000326031	1	2	2	0.165695	0.0289482
ENSG00000132718.8	SYT11	1.38617	0.165695	9.25873e-08	1	2	2	0.165695	0.000487829
ENSG00000103742.11	IGDCC4	1.38593	0.165768	0.00687441	1	1	1	0.165768	0.157065
ENSG00000003147.17	ICA1	-1.3857	0.165838	5.33403e-05	1	1	1	0.165838	0.0200669
ENSG00000026297.15	RNASET2	1.38539	0.165935	0.0179549	2	2	2	0.160135	0.195319
ENSG00000099958.14	DERL3	-1.38535	0.165946	0.00222429	1	2	2	0.165946	0.109703
ENSG00000270638.1	RP3-466P17.1	-1.38533	0.165952	0.0605825	1	1	1	0.165952	0.374041
ENSG00000116127.17	ALMS1	-1.38515	0.166007	0.0333489	2	2	2	0.0625862	0.193272
ENSG00000265055.1	AC145343.2	1.38496	0.166066	0.000103356	1	1	1	0.166066	0.0335605
ENSG00000167414.4	GNG8	-1.38469	0.166146	0.0156761	2	2	2	0.077946	0.16635
ENSG00000154175.16	ABI3BP	-1.38462	0.166168	0.0975904	2	2	2	0.0217862	0.270294
ENSG00000275358.1	RP5-1025A1.3	1.38455	0.166189	0.114396	2	2	2	0.26235	0.732934
ENSG00000188425.3	NANOS2	-1.38454	0.166192	2.11402e-07	1	1	1	0.166192	0.000775004
ENSG00000144191.11	CNGA3	1.38403	0.166349	0.00101795	1	1	1	0.166349	0.112753
ENSG00000103479.15	RBL2	1.38394	0.166376	0.0700305	1	1	1	0.166376	0.364172
ENSG00000136279.20	DBNL	1.38364	0.16647	0.0125442	1	1	1	0.16647	0.188423
ENSG00000267919.1	RP11-256I23.3	-1.38363	0.166471	0.010941	1	1	1	0.166471	0.196066
ENSG00000116793.15	PHTF1	-1.38346	0.166524	0.00401153	1	1	1	0.166524	0.106171
ENSG00000168395.15	ING5	-1.38266	0.166768	0.00207401	2	2	2	0.264679	0.120128
ENSG00000153253.16	SCN3A	-1.38249	0.16682	9.74798e-06	1	1	1	0.16682	0.00590049
ENSG00000205863.10	C1QTNF9B	-1.38245	0.166833	0.0115694	1	1	1	0.166833	0.236983
ENSG00000163840.9	DTX3L	1.38227	0.166889	7.95123e-06	1	1	1	0.166889	0.00896926
ENSG00000105993.14	DNAJB6	-1.38225	0.166896	0.000247929	2	2	2	0.164749	0.0669797
ENSG00000169621.9	APLF	-1.38159	0.167099	0.0274265	1	1	1	0.167099	0.392357
ENSG00000011638.10	TMEM159	1.38122	0.167213	0.00257806	2	2	2	0.189692	0.0984324
ENSG00000154133.14	ROBO4	-1.38105	0.167263	5.68145e-05	1	1	1	0.167263	0.0171476
ENSG00000253159.2	PCDHGA12	1.3809	0.16731	1.30456e-05	1	1	1	0.16731	0.0171012
ENSG00000254221.2	PCDHGB1	1.3809	0.16731	0.00327908	1	1	1	0.16731	0.271126
ENSG00000162433.14	AK4	-1.3807	0.167372	0.00136082	2	2	2	0.201008	0.0908856
ENSG00000134825.15	TMEM258	1.38055	0.167418	0.0149758	2	2	2	0.0626798	0.448938
ENSG00000167085.11	PHB	-1.38045	0.167449	0.000310857	1	1	1	0.167449	0.0259025
ENSG00000151117.8	TMEM86A	1.38037	0.167471	0.00641746	2	2	2	0.0650624	0.210405
ENSG00000127914.16	AKAP9	-1.38022	0.16752	0.000237188	1	1	1	0.16752	0.0219677
ENSG00000117560.7	FASLG	1.38012	0.167549	7.13538e-05	1	1	1	0.167549	0.016923
ENSG00000272940.1	CTA-384D8.33	-1.38012	0.16755	0.0626523	2	2	2	0.139839	0.290971
ENSG00000166451.13	CENPN	1.38012	0.16755	0.0299493	1	1	1	0.16755	0.368355
ENSG00000205138.3	SDHAF1	-1.37987	0.167626	0.00309593	2	2	2	0.155068	0.0836543
ENSG00000153902.13	LGI4	1.37972	0.167674	0.000267822	2	2	2	0.174409	0.0209734
ENSG00000108469.14	RECQL5	-1.37906	0.167876	0.00514904	2	3	3	0.139901	0.215668
ENSG00000272989.1	LINC02012	1.37797	0.168212	0.195242	1	2	2	0.168212	0.670146
ENSG00000092094.10	OSGEP	-1.37781	0.168261	0.25047	2	2	2	0.154983	0.695408
ENSG00000139352.3	ASCL1	-1.37772	0.168291	0.00231685	1	1	1	0.168291	0.0693223
ENSG00000213689.11	TREX1	1.37757	0.168336	0.048946	2	2	2	0.0725686	0.296033
ENSG00000261423.1	RP11-1007O24.3	-1.37755	0.168342	0.000116315	2	2	2	0.129305	0.0316632
ENSG00000103540.16	CCP110	-1.37728	0.168426	0.00140779	3	3	3	0.0911352	0.0597279
ENSG00000198556.13	ZNF789	1.37728	0.168426	0.000131453	2	2	2	0.307379	0.0246592
ENSG00000105376.4	ICAM5	-1.37712	0.168474	0.00163147	2	2	2	0.0813302	0.0860637
ENSG00000165152.8	TMEM246	-1.37697	0.168523	7.03154e-05	2	2	2	0.120107	0.0266783
ENSG00000267838.2	AC008746.12	-1.37693	0.168532	0.223634	2	2	2	0.203022	0.51397
ENSG00000125319.14	C17orf53	1.37691	0.16854	7.93801e-06	1	1	1	0.16854	0.0110273
ENSG00000233379.1	RP11-318G21.4	-1.37683	0.168565	0.0185969	1	1	1	0.168565	0.207734
ENSG00000262098.1	CTD-2561B21.10	1.37651	0.168664	0.033083	3	3	3	0.123766	0.160376
ENSG00000171867.16	PRNP	-1.37633	0.168719	0.00291463	2	2	2	0.164097	0.100625
ENSG00000095970.16	TREM2	1.37632	0.168724	0.000210999	1	1	1	0.168724	0.0523558
ENSG00000130254.11	SAFB2	1.37594	0.168839	3.10479e-08	1	1	1	0.168839	0.000469654
ENSG00000141738.13	GRB7	-1.37587	0.168863	2.72322e-05	1	1	1	0.168863	0.0190288
ENSG00000089177.18	KIF16B	1.37577	0.168894	0.0281026	2	2	2	0.000916301	0.334876
ENSG00000261079.1	RP11-252A24.3	1.37573	0.168905	0.0872867	3	3	3	0.0707422	0.487736
ENSG00000185306.12	C12orf56	1.37555	0.16896	4.32646e-06	2	2	2	0.0853313	0.00367703
ENSG00000255267.3	RP11-430H10.2	1.37545	0.168991	0.0307486	3	3	3	0.0956474	0.581613
ENSG00000170542.5	SERPINB9	-1.37528	0.169045	0.00838375	2	2	2	0.316962	0.247245
ENSG00000135108.14	FBXO21	-1.37441	0.169316	0.0603307	2	2	2	0.0247877	0.231558
ENSG00000261455.1	LINC01003	1.3744	0.169319	0.260389	3	3	3	0.167295	0.411264
ENSG00000164530.13	PI16	1.37435	0.169333	0.000179947	1	2	2	0.169333	0.0408541
ENSG00000182511.11	FES	-1.37427	0.169357	0.000148369	1	1	1	0.169357	0.0352347
ENSG00000135390.17	ATP5G2	1.37271	0.169842	0.288047	2	2	2	0.102796	0.532254
ENSG00000183128.7	CALHM3	-1.37253	0.169898	1.80836e-06	1	1	1	0.169898	0.00206111
ENSG00000171759.9	PAH	1.37225	0.169986	0.066379	2	2	2	0.0428291	0.371198
ENSG00000197594.11	ENPP1	-1.37223	0.169991	0.0103466	1	1	1	0.169991	0.173718
ENSG00000110076.18	NRXN2	1.37194	0.170084	6.62158e-05	1	1	1	0.170084	0.0176963
ENSG00000172954.13	LCLAT1	1.3719	0.170094	0.0440094	2	2	2	0.0548996	0.22151
ENSG00000087495.16	PHACTR3	-1.37187	0.170103	3.7182e-05	1	1	1	0.170103	0.0175466
ENSG00000122025.14	FLT3	1.37167	0.170166	0.000137621	1	2	2	0.170166	0.0232066
ENSG00000183648.9	NDUFB1	-1.37156	0.1702	0.00373972	2	2	2	0.082007	0.0741752
ENSG00000143420.18	ENSA	-1.37145	0.170233	0.000840013	1	1	1	0.170233	0.0814081
ENSG00000256443.1	RP11-794G24.1	1.37127	0.170291	6.02188e-08	1	1	1	0.170291	0.00109879
ENSG00000137204.14	SLC22A7	1.37119	0.170315	3.56822e-07	1	1	1	0.170315	0.00161335
ENSG00000267547.1	RP11-686D22.4	1.37078	0.170444	0.0397738	1	1	1	0.170444	0.425281
ENSG00000134444.13	KIAA1468	1.37073	0.170458	0.00666081	2	2	2	0.201051	0.102601
ENSG00000085552.16	IGSF9	1.37063	0.170491	0.000552345	1	2	2	0.170491	0.0381621
ENSG00000259834.1	RP11-284N8.3	1.36975	0.170765	0.00182929	2	2	2	0.0844413	0.0505812
ENSG00000250584.2	LINC01511	-1.36901	0.170995	0.00846669	1	1	1	0.170995	0.12911
ENSG00000188086.13	PRSS45	-1.36899	0.171002	0.368635	2	2	2	0.0876442	1.20218
ENSG00000281404.1	LINC01176	1.36848	0.171163	0.113756	2	2	2	0.170062	0.698646
ENSG00000206418.3	RAB12	-1.36834	0.171204	0.00928369	3	3	3	0.331664	0.29484
ENSG00000131788.15	PIAS3	1.36769	0.171408	0.000668794	1	1	1	0.171408	0.036756
ENSG00000011600.11	TYROBP	-1.36756	0.171448	1.66546e-05	2	2	2	0.164507	0.020679
ENSG00000128872.9	TMOD2	1.36729	0.171536	0.00160396	1	1	1	0.171536	0.0582742
ENSG00000103496.14	STX4	1.36718	0.171567	0.0112276	1	1	1	0.171567	0.149698
ENSG00000146147.14	MLIP	-1.36673	0.171709	8.848e-06	2	2	2	0.0283149	0.016699
ENSG00000116688.16	MFN2	1.36671	0.171715	0.0201224	1	2	2	0.171715	0.212756
ENSG00000198598.6	MMP17	-1.36651	0.171779	0.000400708	1	1	1	0.171779	0.0687154
ENSG00000165494.11	PCF11	-1.36607	0.171916	0.000183287	1	1	1	0.171916	0.0895662
ENSG00000268628.2	RP1-122P22.4	1.36588	0.171976	6.55321e-06	1	1	1	0.171976	0.013911
ENSG00000112167.9	SAYSD1	-1.36572	0.172026	0.0413997	3	3	3	0.289108	0.653626
ENSG00000120729.9	MYOT	1.36567	0.172041	0.000483856	1	1	1	0.172041	0.0654418
ENSG00000171310.10	CHST11	1.36534	0.172147	2.42855e-05	1	1	1	0.172147	0.0267797
ENSG00000103199.13	ZNF500	1.36533	0.17215	0.207755	2	2	2	0.161401	0.558743
ENSG00000088053.11	GP6	-1.36531	0.172157	0.0420074	2	2	2	0.106408	0.275261
ENSG00000241370.5	RPP21	1.36513	0.172213	0.00176218	3	3	3	0.136609	0.0683245
ENSG00000244459.2	RP11-1398P2.1	-1.36459	0.172383	0.00145228	1	1	1	0.172383	0.0578873
ENSG00000181019.12	NQO1	-1.36442	0.172437	0.00947236	1	1	1	0.172437	0.138734
ENSG00000062282.14	DGAT2	-1.36429	0.172477	0.000294684	1	1	1	0.172477	0.0435973
ENSG00000135677.10	GNS	1.36424	0.172493	0.0041547	1	2	2	0.172493	0.0862908
ENSG00000112218.8	GPR63	-1.36358	0.172701	0.00244331	2	2	2	0.183307	0.0622436
ENSG00000205899.3	BHLHA9	-1.3634	0.172756	0.00055742	1	1	1	0.172756	0.0387989
ENSG00000185305.10	ARL15	-1.36328	0.172794	2.75928e-07	1	1	1	0.172794	0.00141873
ENSG00000156467.9	UQCRB	1.36283	0.172936	7.39485e-06	1	1	1	0.172936	0.00373356
ENSG00000144642.21	RBMS3	-1.3626	0.173007	9.53599e-06	1	1	1	0.173007	0.00940475
ENSG00000272864.1	RP11-17E13.2	1.3626	0.173008	0.417296	2	2	2	0.024666	0.640993
ENSG00000121101.15	TEX14	-1.36227	0.173113	0.0793497	2	2	2	0.140134	0.411536
ENSG00000175984.14	DENND2C	-1.36215	0.173149	0.00861753	1	1	1	0.173149	0.273677
ENSG00000063046.17	EIF4B	1.3621	0.173166	0.0484045	2	2	2	0.070568	0.464392
ENSG00000168066.20	SF1	1.36185	0.173246	0.00283049	2	2	2	0.169882	0.110517
ENSG00000106415.12	GLCCI1	1.36164	0.173311	0.000148574	1	1	1	0.173311	0.0177467
ENSG00000265107.2	GJA5	-1.36133	0.173408	0.00108366	2	2	2	0.203337	0.0667827
ENSG00000260563.3	RP13-516M14.1	-1.36118	0.173458	0.0196563	1	1	1	0.173458	0.511235
ENSG00000169740.13	ZNF32	1.36117	0.173459	7.89931e-06	1	1	1	0.173459	0.018594
ENSG00000153443.12	UBALD1	-1.36113	0.173472	2.62835e-07	1	1	1	0.173472	0.00476831
ENSG00000088888.17	MAVS	-1.36079	0.17358	0.0207459	2	2	2	0.212163	0.229037
ENSG00000110801.13	PSMD9	1.35999	0.173833	0.0018221	1	1	1	0.173833	0.0663431
ENSG00000234465.10	PINLYP	1.35986	0.173873	0.137531	3	3	3	0.00336818	0.407004
ENSG00000128524.4	ATP6V1F	1.3597	0.173925	9.19441e-05	1	1	1	0.173925	0.0454002
ENSG00000115084.13	SLC35F5	-1.35954	0.173975	0.017757	2	2	2	0.250555	0.291813
ENSG00000008516.16	MMP25	-1.35918	0.17409	0.00410229	1	1	1	0.17409	0.0879144
ENSG00000116147.16	TNR	1.3587	0.17424	1.02713e-05	1	1	1	0.17424	0.00956794
ENSG00000198648.10	STK39	-1.35844	0.174325	0.0107732	1	1	1	0.174325	0.21671
ENSG00000238198.1	RP11-31F15.2	1.35829	0.174373	0.00052975	2	2	2	0.0298159	0.101732
ENSG00000221946.7	FXYD7	-1.35817	0.174409	0.00133283	1	1	1	0.174409	0.0501288
ENSG00000106052.13	TAX1BP1	1.35805	0.174449	0.00041656	1	1	1	0.174449	0.028772
ENSG00000223496.2	EXOSC6	1.35777	0.174535	0.17328	1	1	1	0.174535	0.606592
ENSG00000183092.16	BEGAIN	-1.35768	0.174566	5.93761e-05	1	1	1	0.174566	0.0364839
ENSG00000228528.1	AC068057.1	-1.35745	0.174639	0.01941	2	2	2	0.110629	0.460558
ENSG00000267243.6	AC005307.4	-1.35711	0.174748	9.02094e-06	1	1	1	0.174748	0.00481925
ENSG00000118420.16	UBE3D	1.357	0.174781	0.0401236	1	1	1	0.174781	0.385743
ENSG00000064115.10	TM7SF3	-1.35691	0.17481	0.126688	2	2	2	0.178796	0.567092
ENSG00000015153.14	YAF2	-1.35668	0.174883	0.00134215	1	1	1	0.174883	0.0621008
ENSG00000099817.11	POLR2E	1.35613	0.175058	0.0582429	3	3	3	0.141052	0.312257
ENSG00000137642.12	SORL1	-1.35612	0.175062	0.000151548	1	1	1	0.175062	0.0279053
ENSG00000259687.1	LINC01220	1.35591	0.175127	0.0647802	2	2	2	0.113838	0.69016
ENSG00000005381.7	MPO	-1.35555	0.175242	0.00101531	2	2	2	0.0858423	0.0592928
ENSG00000272905.1	RP11-265E18.1	-1.35551	0.175257	0.0238044	1	1	1	0.175257	0.247995
ENSG00000166938.12	DIS3L	1.35538	0.175297	0.275313	3	4	4	0.00937486	0.521192
ENSG00000105808.17	RASA4	1.35526	0.175335	0.0496189	1	2	2	0.175335	0.345412
ENSG00000081760.16	AACS	1.35504	0.175404	0.0599408	3	3	3	0.0130025	0.394053
ENSG00000173660.11	UQCRH	-1.35504	0.175404	0.00712929	2	2	2	0.175634	0.193211
ENSG00000138193.15	PLCE1	-1.35504	0.175405	0.0261616	1	1	1	0.175405	0.237339
ENSG00000119737.5	GPR75	-1.35499	0.175419	0.0107589	1	1	1	0.175419	0.186888
ENSG00000178409.13	BEND3	1.35497	0.175427	1.23337e-06	1	1	1	0.175427	0.00392476
ENSG00000107789.15	MINPP1	1.35497	0.175428	0.00268225	1	1	1	0.175428	0.0797244
ENSG00000267014.5	LINC01532	-1.35481	0.175477	0.0370297	2	2	2	0.142141	0.486804
ENSG00000172379.20	ARNT2	1.35471	0.175509	0.00607993	2	2	2	0.0201258	0.256007
ENSG00000024422.11	EHD2	1.35469	0.175516	7.95668e-05	1	1	1	0.175516	0.0237553
ENSG00000002016.17	RAD52	1.35455	0.17556	0.0587376	2	2	2	0.0442581	0.328025
ENSG00000100399.15	CHADL	1.35426	0.175653	0.000829385	1	2	2	0.175653	0.0472552
ENSG00000092010.14	PSME1	-1.35392	0.175761	0.00198659	2	2	2	0.226087	0.0743821
ENSG00000111665.11	CDCA3	1.35348	0.175902	0.186828	2	2	2	0.227719	0.384986
ENSG00000006453.13	BAIAP2L1	1.35326	0.175971	0.017413	1	1	1	0.175971	0.201069
ENSG00000254245.2	PCDHGA3	1.35307	0.176034	0.000680998	1	1	1	0.176034	0.123557
ENSG00000228221.5	LINC00578	-1.35226	0.176291	5.7965e-07	1	1	1	0.176291	0.00155057
ENSG00000163701.18	IL17RE	-1.35174	0.176458	0.0222376	2	2	2	0.138506	0.433953
ENSG00000136603.13	SKIL	-1.35163	0.176492	0.00287934	1	1	1	0.176492	0.0920073
ENSG00000120318.15	ARAP3	1.35155	0.17652	0.000235005	1	1	1	0.17652	0.0215215
ENSG00000143514.16	TP53BP2	1.35126	0.176611	0.00740201	1	1	1	0.176611	0.264325
ENSG00000154721.14	JAM2	-1.35119	0.176634	0.0110039	1	1	1	0.176634	0.214123
ENSG00000110619.17	CARS	-1.35104	0.176682	0.0153279	2	2	2	0.0263279	0.152287
ENSG00000108176.14	DNAJC12	1.35104	0.176682	0.000160145	1	1	1	0.176682	0.0328568
ENSG00000139517.7	LNX2	-1.35104	0.176682	0.00681923	1	1	1	0.176682	0.147884
ENSG00000277013.1	CTC-526N19.1	1.35099	0.176699	0.00786495	1	1	1	0.176699	0.138318
ENSG00000152954.11	NRSN1	1.3502	0.176953	0.00291544	3	3	3	0.0412738	0.197925
ENSG00000136514.2	RTP4	-1.35008	0.17699	0.0304375	1	1	1	0.17699	0.258059
ENSG00000253476.1	RP11-395I14.2	1.34985	0.177064	4.98184e-06	1	1	1	0.177064	0.00343379
ENSG00000132466.18	ANKRD17	1.34965	0.177127	0.000198589	1	1	1	0.177127	0.0204703
ENSG00000179636.14	TPPP2	1.34895	0.177352	0.000458069	1	1	1	0.177352	0.0499356
ENSG00000163728.10	TTC14	-1.34863	0.177457	0.00585823	2	2	2	0.109739	0.1702
ENSG00000134815.18	DHX34	1.34839	0.177533	0.0964127	3	4	4	0.194677	0.509475
ENSG00000164941.13	INTS8	1.34835	0.177547	0.028677	2	2	2	0.0941317	0.43973
ENSG00000122035.6	RASL11A	-1.34832	0.177556	0.00270059	1	1	1	0.177556	0.0770599
ENSG00000151135.9	TMEM263	-1.34831	0.177558	0.00629315	2	2	2	0.016744	0.135231
ENSG00000182704.7	TSKU	1.3483	0.177563	0.0110663	2	2	2	0.225392	0.153613
ENSG00000105501.12	SIGLEC5	-1.34789	0.177694	0.0209199	2	2	2	0.129953	0.185733
ENSG00000050393.11	MCUR1	-1.34786	0.177704	0.0394234	2	2	2	0.0381294	0.342996
ENSG00000260232.1	PWRN4	-1.34743	0.177841	6.76799e-05	1	1	1	0.177841	0.0290735
ENSG00000144810.15	COL8A1	-1.34708	0.177954	7.50007e-05	2	2	2	0.214569	0.0351454
ENSG00000115694.14	STK25	-1.34707	0.177956	0.00292793	1	1	1	0.177956	0.086449
ENSG00000214290.8	COLCA2	-1.34703	0.177972	0.00587468	2	2	2	0.116483	0.12843
ENSG00000116954.7	RRAGC	-1.34659	0.178111	0.000960633	1	1	1	0.178111	0.0458588
ENSG00000139537.10	CCDC65	-1.34644	0.178162	0.0136022	1	1	1	0.178162	0.161625
ENSG00000010932.16	FMO1	-1.3464	0.178173	8.53793e-07	1	1	1	0.178173	0.00259538
ENSG00000165895.17	ARHGAP42	-1.34577	0.178378	0.00115405	1	1	1	0.178378	0.160845
ENSG00000172817.3	CYP7B1	-1.34533	0.17852	0.0092877	2	2	2	0.172403	0.126329
ENSG00000156958.14	GALK2	-1.3447	0.178721	0.00820455	2	2	2	0.224336	0.303788
ENSG00000115520.8	COQ10B	-1.3446	0.178754	0.000229237	1	1	1	0.178754	0.0228697
ENSG00000263164.1	RP11-333E1.2	-1.34456	0.178766	0.013928	2	2	2	0.0992458	0.213981
ENSG00000162039.14	MEIOB	-1.34412	0.178911	0.122319	3	3	3	0.186312	0.577478
ENSG00000075826.16	SEC31B	-1.34385	0.178995	0.0338966	1	1	1	0.178995	0.411383
ENSG00000044524.10	EPHA3	1.34383	0.179003	0.0021717	1	1	1	0.179003	0.102674
ENSG00000145743.15	FBXL17	1.34377	0.179022	0.000626515	2	2	2	0.049495	0.0522083
ENSG00000181061.13	HIGD1A	1.34373	0.179036	0.0411059	1	1	1	0.179036	0.334041
ENSG00000105722.9	ERF	1.34365	0.179062	2.65672e-06	1	1	1	0.179062	0.00486607
ENSG00000197265.8	GTF2E2	-1.34353	0.1791	0.000301146	1	2	2	0.1791	0.032922
ENSG00000130856.15	ZNF236	-1.34326	0.179188	0.00737322	1	1	1	0.179188	0.113605
ENSG00000114529.12	C3orf52	1.34321	0.179204	0.0021215	2	2	2	0.0741754	0.091515
ENSG00000138028.15	CGREF1	-1.34315	0.179222	0.00171397	2	2	2	0.169593	0.115705
ENSG00000142279.12	WTIP	1.34281	0.179334	0.00265524	2	2	2	0.0091974	0.136049
ENSG00000111775.2	COX6A1	1.34259	0.179404	2.01191e-05	1	1	1	0.179404	0.0169198
ENSG00000112183.14	RBM24	1.34207	0.179573	8.38922e-05	1	1	1	0.179573	0.0497729
ENSG00000180917.17	CMTR2	-1.34187	0.179638	0.00546308	2	2	2	0.179531	0.151733
ENSG00000171903.16	CYP4F11	1.34178	0.179666	0.0160682	2	2	2	0.171458	0.241539
ENSG00000139083.10	ETV6	-1.34155	0.179742	3.07596e-06	1	1	1	0.179742	0.00389088
ENSG00000116691.10	MIIP	1.34143	0.179781	0.0142166	2	2	2	0.106658	0.164497
ENSG00000064270.12	ATP2C2	1.34129	0.179825	0.0306861	2	2	2	0.162967	0.249901
ENSG00000228340.5	MIR646HG	1.34091	0.179951	0.0641838	2	2	2	0.0905032	0.457951
ENSG00000100100.12	PIK3IP1	-1.34072	0.180012	3.15785e-05	1	1	1	0.180012	0.0211976
ENSG00000184185.9	KCNJ12	1.34069	0.18002	0.0209456	1	1	1	0.18002	0.202637
ENSG00000168003.16	SLC3A2	-1.34056	0.180062	1.96058e-08	1	1	1	0.180062	0.00040292
ENSG00000157693.14	TMEM268	1.34042	0.18011	0.00371924	1	2	2	0.18011	0.141857
ENSG00000172830.12	SSH3	-1.34038	0.180122	0.00243824	2	2	2	0.17794	0.163571
ENSG00000139679.15	LPAR6	1.34025	0.180164	4.64875e-06	1	1	1	0.180164	0.0127964
ENSG00000171860.4	C3AR1	-1.34014	0.180201	0.00345903	1	1	1	0.180201	0.0918016
ENSG00000159713.10	TPPP3	1.34	0.180246	5.19347e-05	2	2	2	0.118106	0.0336721
ENSG00000144224.16	UBXN4	1.33992	0.18027	0.006811	2	2	2	0.141126	0.192252
ENSG00000124181.14	PLCG1	-1.33966	0.180355	0.000511626	2	2	2	0.0202506	0.195513
ENSG00000106049.8	HIBADH	-1.33962	0.18037	0.00486925	2	2	2	0.0107681	0.0952055
ENSG00000044090.8	CUL7	1.33957	0.180386	0.01074	2	2	2	0.224766	0.366691
ENSG00000100522.8	GNPNAT1	1.33944	0.180429	0.000560937	2	2	2	0.2895	0.0542603
ENSG00000267922.1	AC007193.6	1.33866	0.180681	2.58618e-05	1	1	1	0.180681	0.0276351
ENSG00000073803.13	MAP3K13	-1.33842	0.180761	0.00100538	2	2	2	0.173109	0.096804
ENSG00000123374.10	CDK2	1.33815	0.180847	1.6733e-05	1	2	2	0.180847	0.0127237
ENSG00000178602.7	OTOS	1.33789	0.180933	0.0135558	2	2	2	0.18046	0.224144
ENSG00000179041.3	RRS1	-1.33784	0.18095	1.83915e-05	1	1	1	0.18095	0.0192024
ENSG00000006576.16	PHTF2	1.33762	0.181019	0.00173364	2	2	2	0.0618445	0.128845
ENSG00000077463.14	SIRT6	1.33755	0.181042	0.0761953	1	1	1	0.181042	0.604935
ENSG00000272566.1	RP11-462G22.2	-1.33707	0.181201	0.0105453	2	3	3	0.185831	0.148014
ENSG00000171723.15	GPHN	-1.33694	0.181241	0.0194597	2	2	2	0.194133	0.750791
ENSG00000101310.14	SEC23B	1.33644	0.181407	0.11382	2	2	2	0.0306736	0.699147
ENSG00000198515.13	CNGA1	-1.33573	0.181637	0.65172	3	3	3	0.0350069	0.896633
ENSG00000129990.14	SYT5	-1.33572	0.181639	0.00266566	2	2	2	0.15552	0.118888
ENSG00000003989.17	SLC7A2	-1.33569	0.181649	0.0236511	3	4	4	0.276782	0.188057
ENSG00000272275.1	RP11-791G15.2	-1.33551	0.181708	0.0141016	1	1	1	0.181708	0.447947
ENSG00000081853.14	PCDHGA2	-1.33534	0.181766	0.00791461	1	1	1	0.181766	0.164342
ENSG00000165076.13	PRSS37	1.33529	0.181781	0.0740073	2	2	2	0.221524	0.301915
ENSG00000005436.13	GCFC2	-1.33524	0.181798	0.0264411	1	1	1	0.181798	0.303641
ENSG00000168995.13	SIGLEC7	-1.33523	0.181802	0.0323839	1	1	1	0.181802	0.271906
ENSG00000004468.12	CD38	1.33508	0.181849	0.0661892	1	1	1	0.181849	0.367276
ENSG00000106261.16	ZKSCAN1	-1.33483	0.181934	0.00773973	1	1	1	0.181934	0.123571
ENSG00000254281.1	KB-1507C5.4	-1.33472	0.181969	0.0372696	1	1	1	0.181969	0.390106
ENSG00000187257.15	RSBN1L	-1.33465	0.181991	3.65793e-06	1	1	1	0.181991	0.00806027
ENSG00000138942.15	RNF185	1.33465	0.181991	0.026026	1	1	1	0.181991	0.252777
ENSG00000172889.15	EGFL7	-1.33458	0.182013	1.1209e-06	1	1	1	0.182013	0.00160842
ENSG00000163812.13	ZDHHC3	1.33449	0.182042	0.00859139	1	1	1	0.182042	0.138891
ENSG00000242372.6	EIF6	1.33392	0.182229	0.00118628	2	2	2	0.0392052	0.0388945
ENSG00000100979.14	PLTP	1.3337	0.182303	0.00166316	1	1	1	0.182303	0.0951506
ENSG00000158545.15	ZC3H18	1.33334	0.18242	0.00775438	2	3	3	0.0481909	0.131836
ENSG00000105767.2	CADM4	-1.33333	0.182425	0.000661179	1	1	1	0.182425	0.12843
ENSG00000147419.17	CCDC25	-1.33324	0.182454	0.107149	1	3	3	0.182454	0.50902
ENSG00000138448.11	ITGAV	1.3332	0.182465	0.0433752	2	2	2	0.144075	0.22421
ENSG00000242282.6	AC108488.4	1.33296	0.182546	0.0129127	2	2	2	0.0590131	0.308763
ENSG00000130479.10	MAP1S	1.33225	0.182779	0.00262927	1	1	1	0.182779	0.0992407
ENSG00000255529.7	POLR2M	-1.33174	0.182945	0.0413168	2	4	4	0.016612	0.429498
ENSG00000143622.10	RIT1	-1.33172	0.182952	0.00482749	2	2	2	0.296779	0.118526
ENSG00000162836.11	ACP6	-1.33151	0.183021	0.716396	3	3	3	0.181574	0.680556
ENSG00000146826.16	C7orf43	1.33107	0.183166	0.0016178	1	1	1	0.183166	0.0572141
ENSG00000160339.15	FCN2	1.33051	0.18335	0.00356347	2	3	3	0.0805773	0.0878666
ENSG00000137726.16	FXYD6	-1.33019	0.183456	0.000356663	1	1	1	0.183456	0.034542
ENSG00000235100.3	RP11-80H5.9	1.33005	0.183501	0.145647	2	2	2	0.13678	0.545615
ENSG00000132405.18	TBC1D14	1.32997	0.18353	2.39293e-05	1	1	1	0.18353	0.00878284
ENSG00000170893.3	TRH	1.32994	0.183539	2.29671e-06	2	2	2	0.241866	0.00577584
ENSG00000183576.12	SETD3	1.32949	0.183687	0.00308639	1	1	1	0.183687	0.0763022
ENSG00000011028.13	MRC2	1.32944	0.183704	0.00170133	1	2	2	0.183704	0.0604207
ENSG00000087008.15	ACOX3	1.32936	0.18373	0.0114912	1	1	1	0.18373	0.378835
ENSG00000198040.10	ZNF84	-1.32909	0.183817	0.00114673	1	2	2	0.183817	0.0962064
ENSG00000187942.11	LDLRAD2	-1.32908	0.183823	0.000190715	1	1	1	0.183823	0.0206999
ENSG00000172548.14	NIPAL4	-1.32894	0.183868	0.00193079	2	2	2	0.193496	0.0964437
ENSG00000163576.17	EFHB	1.32885	0.183896	0.352413	3	3	3	0.149995	0.75627
ENSG00000197816.13	CCDC180	-1.32853	0.184003	0.00652592	1	1	1	0.184003	0.138487
ENSG00000161180.10	CCDC116	1.32849	0.184015	0.0463447	1	1	1	0.184015	0.388762
ENSG00000175087.9	PDIK1L	1.32845	0.184029	0.00909836	1	1	1	0.184029	0.193704
ENSG00000120370.12	GORAB	1.32835	0.184062	0.0764279	2	2	2	0.109581	0.463227
ENSG00000186976.14	EFCAB6	-1.32825	0.184096	0.0260365	2	2	2	0.0957082	0.619407
ENSG00000164344.15	KLKB1	1.32756	0.184323	0.0602532	1	2	2	0.184323	0.472703
ENSG00000103740.9	ACSBG1	-1.32755	0.184326	0.000234118	1	1	1	0.184326	0.0623549
ENSG00000139998.14	RAB15	1.32728	0.184415	0.000254348	2	2	2	0.200834	0.0563787
ENSG00000108424.9	KPNB1	1.32688	0.184547	0.00310035	2	2	2	0.165166	0.0755444
ENSG00000256060.2	TRAPPC2B	1.32687	0.184552	0.00401946	1	1	1	0.184552	0.106276
ENSG00000164707.15	SLC13A4	1.32675	0.184591	4.94825e-05	1	1	1	0.184591	0.038226
ENSG00000229474.6	PATL2	-1.32675	0.184593	0.000336088	1	1	1	0.184593	0.0925119
ENSG00000100577.18	GSTZ1	-1.32672	0.184603	0.0644976	2	2	2	0.197255	0.389243
ENSG00000178445.9	GLDC	1.32668	0.184614	0.000251718	1	1	1	0.184614	0.0710402
ENSG00000152382.5	TADA1	1.3265	0.184673	0.00193672	1	2	2	0.184673	0.0839012
ENSG00000206187.3	RP11-1084I9.1	1.32596	0.184853	0.0534105	2	2	2	0.190139	0.369169
ENSG00000104863.11	LIN7B	-1.32569	0.184942	0.00941612	2	2	2	0.148652	0.0911954
ENSG00000198585.11	NUDT16	-1.32507	0.185149	3.49287e-05	1	1	1	0.185149	0.0177764
ENSG00000035681.7	NSMAF	-1.32441	0.185367	0.00552994	1	1	1	0.185367	0.107478
ENSG00000233954.6	UQCRHL	1.32406	0.185484	0.000858548	1	1	1	0.185484	0.0652665
ENSG00000006712.14	PAF1	-1.32356	0.18565	0.00104518	2	2	2	0.203882	0.0571687
ENSG00000164970.14	FAM219A	1.32336	0.185716	0.00119966	1	1	1	0.185716	0.107735
ENSG00000163884.3	KLF15	-1.32331	0.185731	9.67399e-07	1	1	1	0.185731	0.0041909
ENSG00000275700.4	AATF	-1.32321	0.185765	0.0713915	5	5	5	0.0118527	0.31939
ENSG00000181240.13	SLC25A41	-1.32319	0.185774	0.967987	2	2	2	0.171458	0.712332
ENSG00000225663.7	MCRIP1	-1.32298	0.185842	0.000157229	1	1	1	0.185842	0.0218751
ENSG00000157152.16	SYN2	1.32289	0.185872	7.67567e-06	1	1	1	0.185872	0.00564244
ENSG00000103152.11	MPG	-1.32286	0.185883	0.000434198	2	2	2	0.249442	0.0688403
ENSG00000102468.10	HTR2A	1.32268	0.185941	0.000655132	1	1	1	0.185941	0.0380342
ENSG00000162769.12	FLVCR1	1.32212	0.186128	0.136009	2	2	2	0.101163	0.546901
ENSG00000272325.1	NUDT3	1.32203	0.186159	0.000268514	1	1	1	0.186159	0.073372
ENSG00000189292.15	ALKAL2	1.32198	0.186175	0.00462806	1	1	1	0.186175	0.171947
ENSG00000154917.10	RAB6B	-1.32152	0.186329	0.00208656	1	1	1	0.186329	0.178783
ENSG00000068079.7	IFI35	-1.32117	0.186444	0.00450926	1	1	1	0.186444	0.184056
ENSG00000160318.6	CLDND2	1.32114	0.186455	4.34951e-06	2	2	2	0.187271	0.00554693
ENSG00000260469.2	C15orf59-AS1	1.32112	0.186461	0.0455326	1	1	1	0.186461	0.296563
ENSG00000188186.10	LAMTOR4	1.32097	0.18651	0.000673628	1	1	1	0.18651	0.039763
ENSG00000089159.16	PXN	1.32049	0.18667	0.00258361	1	1	1	0.18667	0.108939
ENSG00000161647.18	MPP3	-1.32046	0.186683	0.0126707	2	2	2	0.0403602	0.184924
ENSG00000273456.1	RP11-686O6.2	-1.32014	0.186787	0.0613811	1	1	1	0.186787	0.530992
ENSG00000160345.12	C9orf116	-1.32005	0.18682	0.00957547	1	1	1	0.18682	0.138566
ENSG00000166454.9	ATMIN	-1.31976	0.186916	0.0184807	2	2	2	0.182122	0.308408
ENSG00000124786.9	SLC35B3	-1.31921	0.187098	0.00385186	1	1	1	0.187098	0.118506
ENSG00000136810.12	TXN	-1.3191	0.187134	0.0310319	1	1	1	0.187134	0.38812
ENSG00000204657.3	OR2H2	-1.31906	0.187148	0.0249881	2	2	2	0.0224289	0.222509
ENSG00000034239.10	EFCAB1	1.31895	0.187187	0.156894	3	3	3	0.179853	0.539761
ENSG00000168591.15	TMUB2	-1.31857	0.187312	0.000539546	1	1	1	0.187312	0.090913
ENSG00000105723.11	GSK3A	1.3185	0.187337	0.000160128	1	1	1	0.187337	0.0370713
ENSG00000253773.2	C8orf37-AS1	1.31817	0.187447	5.87516e-05	1	1	1	0.187447	0.0228831
ENSG00000100139.13	MICALL1	-1.31785	0.187554	0.0106901	1	1	1	0.187554	0.151937
ENSG00000275709.1	RP11-96O20.5	-1.31753	0.187661	1.3586e-06	1	1	1	0.187661	0.00243362
ENSG00000250821.2	RP11-345F18.1	-1.31713	0.187796	0.000799196	1	1	1	0.187796	0.0700155
ENSG00000204103.3	MAFB	1.31662	0.187966	1.85899e-08	1	1	1	0.187966	0.000259061
ENSG00000243819.4	RN7SL832P	-1.31656	0.187987	0.0205555	1	1	1	0.187987	0.205732
ENSG00000113312.10	TTC1	1.31655	0.187989	0.00778722	1	1	1	0.187989	0.376007
ENSG00000149380.11	P4HA3	-1.31641	0.188035	0.0320229	2	2	2	0.182734	0.15007
ENSG00000272070.1	AC005618.6	1.3164	0.18804	0.021477	2	2	2	0.124617	0.684753
ENSG00000181264.8	TMEM136	-1.31618	0.188113	0.0118044	1	1	1	0.188113	0.173761
ENSG00000162627.16	SNX7	1.31521	0.18844	0.00287131	2	2	2	0.132382	0.267982
ENSG00000012061.15	ERCC1	1.31499	0.188512	0.016308	1	1	1	0.188512	0.27034
ENSG00000232746.1	LINC02022	1.31476	0.188591	1.31934e-11	1	1	1	0.188591	1.07084e-05
ENSG00000171714.10	ANO5	1.31449	0.188681	0.0582875	1	1	1	0.188681	0.406163
ENSG00000169299.13	PGM2	-1.31436	0.188726	0.120397	1	1	1	0.188726	0.479851
ENSG00000105939.12	ZC3HAV1	1.31433	0.188734	0.00211256	2	2	2	0.132256	0.0537702
ENSG00000198816.6	ZNF358	-1.3142	0.18878	0.000143122	1	2	2	0.18878	0.0603705
ENSG00000102967.11	DHODH	1.31419	0.188783	0.363883	3	3	3	0.0489328	0.536273
ENSG00000009307.15	CSDE1	1.31377	0.188925	0.000857382	1	1	1	0.188925	0.0492156
ENSG00000215883.10	CYB5RL	1.31351	0.189013	0.0618462	1	1	1	0.189013	1.05965
ENSG00000248712.7	CCDC153	1.31317	0.189125	0.0300608	1	1	1	0.189125	0.248237
ENSG00000274184.1	RP11-158H5.8	1.31272	0.189277	0.0960675	3	3	3	0.00212267	0.459253
ENSG00000198909.7	MAP3K3	-1.31261	0.189313	0.0278287	1	1	1	0.189313	0.267916
ENSG00000262663.1	RP11-497H17.1	1.3126	0.189319	0.147508	2	2	2	0.223767	1.94068
ENSG00000114346.13	ECT2	-1.31248	0.189359	0.00797236	2	2	2	0.226664	0.208938
ENSG00000177272.8	KCNA3	-1.3124	0.189384	0.00248417	1	1	1	0.189384	0.0827621
ENSG00000185721.12	DRG1	-1.31236	0.189398	0.00110793	1	1	1	0.189398	0.0874711
ENSG00000125772.12	GPCPD1	1.31217	0.189463	0.0022971	2	2	2	0.184124	0.12234
ENSG00000270127.2	RP11-526I2.5	1.31188	0.189562	1.15136	2	2	2	0.13472	0.912983
ENSG00000121552.3	CSTA	-1.31176	0.189602	0.00156352	2	2	2	0.135118	0.0993667
ENSG00000147684.7	NDUFB9	1.31111	0.18982	6.89649e-05	1	1	1	0.18982	0.108913
ENSG00000115844.10	DLX2	-1.31084	0.189913	1.36334e-09	1	1	1	0.189913	6.29718e-05
ENSG00000120327.6	PCDHB14	1.31073	0.18995	0.00143775	1	2	2	0.18995	0.0580174
ENSG00000274386.5	TMEM269	-1.31033	0.190083	0.0100298	2	2	2	0.245073	0.141985
ENSG00000168004.9	HRASLS5	1.3097	0.190297	0.0180865	1	1	1	0.190297	0.461655
ENSG00000130294.15	KIF1A	1.30951	0.190361	0.000280682	1	1	1	0.190361	0.0250272
ENSG00000183617.4	MRPL54	1.30924	0.190452	0.0062467	2	2	2	0.251149	0.12431
ENSG00000276529.1	AP001505.10	-1.30893	0.190559	0.11839	1	1	1	0.190559	0.682473
ENSG00000176024.17	ZNF613	-1.30886	0.19058	0.00266118	1	1	1	0.19058	0.075021
ENSG00000106299.7	WASL	-1.30837	0.190747	0.000306307	2	2	2	0.245421	0.0588935
ENSG00000133195.11	SLC39A11	-1.30832	0.190763	2.61718e-05	1	1	1	0.190763	0.0088863
ENSG00000151414.14	NEK7	1.30682	0.191273	0.000498601	2	2	2	0.0629833	0.0470689
ENSG00000109390.11	NDUFC1	-1.30661	0.191347	0.0020004	2	2	2	0.18982	0.0590404
ENSG00000223891.5	OSER1-AS1	-1.30618	0.191493	0.0220591	2	2	2	0.164058	0.305111
ENSG00000187862.11	TTC24	1.30616	0.1915	0.00908634	2	2	2	0.190833	0.146279
ENSG00000137628.16	DDX60	-1.30603	0.191541	0.00486372	1	1	1	0.191541	0.378981
ENSG00000263884.1	RP11-705O1.8	1.30599	0.191557	0.000194144	1	1	1	0.191557	0.0307803
ENSG00000165678.20	GHITM	1.30557	0.1917	0.0166279	3	3	3	0.148179	0.478898
ENSG00000269514.1	RP11-370I10.12	-1.30545	0.191741	0.0426932	2	2	2	0.00343024	0.208722
ENSG00000271643.1	RP11-10C24.3	1.30497	0.191903	0.313143	3	3	3	0.0501779	0.676053
ENSG00000147601.13	TERF1	1.30468	0.192003	0.00580906	1	2	2	0.192003	0.108806
ENSG00000221909.2	FAM200A	1.30452	0.192055	2.43687e-05	1	1	1	0.192055	0.0109588
ENSG00000006118.14	TMEM132A	-1.30452	0.192055	0.00219605	1	2	2	0.192055	0.0814337
ENSG00000004939.13	SLC4A1	1.30434	0.192118	0.000854171	1	1	1	0.192118	0.0489731
ENSG00000174233.11	ADCY6	1.30423	0.192156	0.000490669	2	2	2	0.194214	0.0391874
ENSG00000118004.17	COLEC11	1.30414	0.192185	0.553717	3	3	3	0.289999	0.953324
ENSG00000120129.5	DUSP1	-1.304	0.192233	0.000666849	1	1	1	0.192233	0.0353179
ENSG00000142675.17	CNKSR1	1.304	0.192233	0.475654	2	2	2	0.0712724	0.794615
ENSG00000185736.15	ADARB2	1.30399	0.192236	0.0622326	1	1	1	0.192236	0.385276
ENSG00000175854.11	SWI5	-1.30376	0.192315	3.50116e-06	1	1	1	0.192315	0.0054126
ENSG00000136856.17	SLC2A8	1.30363	0.192358	0.112463	2	2	2	0.0318476	0.483717
ENSG00000165506.14	DNAAF2	1.30337	0.192447	0.00129261	1	1	1	0.192447	0.0592353
ENSG00000147724.11	FAM135B	-1.30329	0.192475	0.000222268	1	1	1	0.192475	0.0258966
ENSG00000170584.10	NUDCD2	-1.303	0.192575	0.00775835	1	1	1	0.192575	0.170822
ENSG00000155660.10	PDIA4	1.30271	0.192672	0.00611334	1	1	1	0.192672	0.12496
ENSG00000232388.4	LINC00493	-1.30226	0.192828	0.0523371	3	3	3	0.0529343	0.341584
ENSG00000090238.11	YPEL3	-1.30215	0.192866	0.0150636	2	2	2	0.18529	0.182872
ENSG00000214954.8	LRRC69	1.30192	0.192945	0.00827786	2	2	2	0.197682	0.241073
ENSG00000170448.11	NFXL1	1.30167	0.193028	0.117067	3	3	3	0.181971	1.3721
ENSG00000115446.11	UNC50	1.30051	0.193425	0.0114439	1	1	1	0.193425	0.169619
ENSG00000183513.8	COA5	1.30051	0.193425	0.0260026	1	1	1	0.193425	0.25568
ENSG00000084070.11	SMAP2	1.29983	0.19366	0.000679051	1	1	1	0.19366	0.0474143
ENSG00000272333.5	KMT2B	-1.29973	0.193692	0.000860913	1	1	1	0.193692	0.0573489
ENSG00000261888.1	AC144831.1	-1.29951	0.193769	0.00708085	1	1	1	0.193769	0.131367
ENSG00000114745.13	GORASP1	-1.29939	0.193808	0.000178136	1	1	1	0.193808	0.028426
ENSG00000163516.13	ANKZF1	-1.29928	0.193846	0.00321288	2	2	2	0.195213	0.113471
ENSG00000152049.6	KCNE4	-1.29928	0.193847	0.0135549	1	1	1	0.193847	0.185556
ENSG00000281357.2	ARRDC3-AS1	-1.29923	0.193864	0.0156971	1	1	1	0.193864	0.362418
ENSG00000203805.10	PLPP4	1.29918	0.193883	0.00334087	1	2	2	0.193883	0.172558
ENSG00000188811.13	NHLRC3	-1.29913	0.193898	1.93949e-05	1	1	1	0.193898	0.0103991
ENSG00000110063.8	DCPS	1.29904	0.19393	0.0138312	1	1	1	0.19393	0.182995
ENSG00000168216.10	LMBRD1	1.299	0.193945	5.70814e-05	2	2	2	0.265361	0.0268675
ENSG00000034510.5	TMSB10	1.29883	0.194003	0.00110076	2	2	2	0.153353	0.0760759
ENSG00000111816.7	FRK	1.29864	0.194069	0.0188058	2	2	2	0.163548	0.266984
ENSG00000132781.17	MUTYH	1.29855	0.194099	0.0219622	2	2	2	0.162047	0.201641
ENSG00000188167.8	TMPPE	-1.29817	0.194228	2.89443e-05	1	1	1	0.194228	0.0149755
ENSG00000139343.10	SNRPF	-1.29817	0.194228	0.0436099	1	1	1	0.194228	0.572386
ENSG00000085733.15	CTTN	-1.29743	0.194482	0.00104119	1	1	1	0.194482	0.0683086
ENSG00000176472.10	ZNF575	-1.29741	0.19449	0.0202181	2	2	2	0.0114647	0.301184
ENSG00000160049.11	DFFA	-1.29714	0.194585	0.00628509	2	2	2	0.273192	0.123347
ENSG00000132383.11	RPA1	1.29682	0.194694	0.0980661	3	3	3	0.143516	0.76057
ENSG00000249685.1	RP11-360F5.3	1.29681	0.194696	0.116209	2	2	2	0.164346	0.462715
ENSG00000144320.13	LNPK	1.29665	0.19475	0.0797932	2	2	2	0.152233	0.683071
ENSG00000178226.10	PRSS36	-1.29664	0.194756	0.172538	1	1	1	0.194756	0.629553
ENSG00000022840.15	RNF10	-1.29635	0.194856	0.00209913	1	1	1	0.194856	0.172827
ENSG00000134369.15	NAV1	1.29632	0.194866	4.29028e-06	1	1	1	0.194866	0.00882566
ENSG00000253873.5	PCDHGA11	-1.29627	0.194884	0.00528647	1	1	1	0.194884	0.191497
ENSG00000158941.16	CCAR2	1.29606	0.194956	0.000662733	2	2	2	0.072452	0.037607
ENSG00000159140.19	SON	-1.29578	0.19505	0.000285102	1	1	1	0.19505	0.0380101
ENSG00000166275.15	BORCS7	-1.29565	0.195095	0.125447	2	2	2	0.2093	0.566142
ENSG00000155087.3	ODF1	1.2956	0.195112	0.0311979	2	2	2	0.065433	0.247182
ENSG00000100485.11	SOS2	-1.29544	0.195167	0.00420651	2	2	2	0.191054	0.184075
ENSG00000239704.10	CDRT4	-1.29512	0.19528	0.0825596	1	2	2	0.19528	0.651323
ENSG00000273604.1	EPOP	1.29474	0.19541	4.82402e-05	2	2	2	0.18942	0.0112881
ENSG00000267127.7	RP11-795F19.5	-1.29469	0.195428	0.122378	1	3	3	0.195428	0.785944
ENSG00000124587.13	PEX6	1.29459	0.19546	0.14842	1	2	2	0.19546	0.549921
ENSG00000187741.14	FANCA	-1.29458	0.195465	0.100054	3	3	3	0.123748	0.253979
ENSG00000115896.15	PLCL1	1.2945	0.195493	6.26229e-06	2	2	2	0.199977	0.00381662
ENSG00000228049.7	POLR2J2	-1.29426	0.195575	0.325118	1	1	1	0.195575	1.19049
ENSG00000095627.9	TDRD1	-1.29418	0.195602	8.81019e-05	1	1	1	0.195602	0.02053
ENSG00000174514.12	MFSD4A	1.29406	0.195645	0.0570821	3	3	3	0.0588849	0.281848
ENSG00000179598.5	PLD6	-1.29388	0.195708	0.0107934	2	2	2	0.190305	0.209644
ENSG00000128815.19	WDFY4	1.29381	0.195731	0.0272377	2	2	2	0.0415772	0.38828
ENSG00000162604.12	TM2D1	-1.29376	0.19575	0.017424	1	1	1	0.19575	0.214099
ENSG00000125246.15	CLYBL	1.29347	0.195848	0.131023	2	2	2	0.157937	1.70846
ENSG00000105372.6	RPS19	1.29306	0.195989	0.000702276	1	1	1	0.195989	0.0417201
ENSG00000154548.8	SRSF12	1.29292	0.196039	0.00244214	2	2	2	0.249737	0.0792099
ENSG00000112941.13	PAPD7	-1.29289	0.196047	0.0120558	2	2	2	0.222039	0.549407
ENSG00000100987.14	VSX1	-1.29264	0.196134	0.244677	3	3	3	0.238403	0.562099
ENSG00000143799.12	PARP1	1.29257	0.19616	5.24165e-05	1	1	1	0.19616	0.0295044
ENSG00000138161.13	CUZD1	1.29253	0.196174	0.0522126	1	1	1	0.196174	0.313402
ENSG00000163466.15	ARPC2	1.29252	0.196177	0.000196643	1	1	1	0.196177	0.0571469
ENSG00000171517.5	LPAR3	1.29244	0.196205	0.00431123	1	1	1	0.196205	0.109955
ENSG00000272663.1	RP11-191L17.1	1.29234	0.196239	0.028707	1	2	2	0.196239	0.295643
ENSG00000166199.12	ALKBH3	-1.29223	0.196277	0.138987	2	2	2	0.257133	0.678021
ENSG00000072954.6	TMEM38A	1.29107	0.19668	0.0059332	1	1	1	0.19668	0.229959
ENSG00000182903.15	ZNF721	-1.29096	0.196719	0.0029326	2	2	2	0.173183	0.138821
ENSG00000013810.18	TACC3	1.29093	0.196728	0.0564666	1	1	1	0.196728	0.430843
ENSG00000197191.4	CYSRT1	1.29083	0.196764	0.0246015	1	1	1	0.196764	0.332041
ENSG00000198590.11	C3orf35	1.29078	0.196781	0.000642777	1	1	1	0.196781	0.0992297
ENSG00000107731.12	UNC5B	1.29038	0.196918	0.000297171	1	1	1	0.196918	0.0350074
ENSG00000134291.11	TMEM106C	-1.29037	0.196923	0.0796038	2	2	2	0.0562563	0.29463
ENSG00000130363.11	RSPH3	-1.29013	0.197005	0.0147823	2	2	2	0.240661	0.416315
ENSG00000213398.7	LCAT	1.28947	0.197235	0.00337213	2	2	2	0.116411	0.0944506
ENSG00000164252.12	AGGF1	-1.28923	0.197317	0.00478361	3	3	3	0.333283	0.147236
ENSG00000061918.12	GUCY1B3	1.28888	0.197439	0.000495613	2	2	2	0.24769	0.0265878
ENSG00000247400.3	DNAJC3-AS1	1.28884	0.197455	0.0141037	2	2	2	0.0947883	0.256461
ENSG00000181378.13	CFAP65	1.28838	0.197613	0.00221364	2	2	2	0.178225	0.0713485
ENSG00000123977.9	DAW1	-1.28799	0.19775	0.00360736	1	1	1	0.19775	0.0844329
ENSG00000102893.15	PHKB	-1.28761	0.197881	0.00258315	1	1	1	0.197881	0.0724483
ENSG00000196141.13	SPATS2L	1.2876	0.197885	0.000301996	2	2	2	0.184073	0.0705738
ENSG00000180543.4	TSPYL5	-1.28738	0.197963	0.000848053	1	1	1	0.197963	0.172835
ENSG00000123612.15	ACVR1C	-1.2867	0.198199	3.77526e-07	1	1	1	0.198199	0.00187128
ENSG00000114446.4	IFT57	-1.28659	0.198236	0.0125381	2	2	2	0.0470976	0.233774
ENSG00000156976.16	EIF4A2	-1.28654	0.198255	3.03364e-05	1	1	1	0.198255	0.0277941
ENSG00000173950.15	XXYLT1	-1.28648	0.198276	0.0437541	1	1	1	0.198276	0.339654
ENSG00000273669.1	RP11-405M12.4	1.28636	0.198318	0.000259645	2	2	2	0.241706	0.03306
ENSG00000129250.11	KIF1C	1.28629	0.19834	5.99511e-05	1	1	1	0.19834	0.0512243
ENSG00000127415.12	IDUA	1.28607	0.198417	2.55595e-05	1	1	1	0.198417	0.00871759
ENSG00000133104.12	SPG20	1.2859	0.198478	0.00158767	1	1	1	0.198478	0.0656489
ENSG00000143942.4	CHAC2	1.28566	0.198561	4.61699e-07	1	1	1	0.198561	0.00276906
ENSG00000231528.2	FAM225A	1.28552	0.19861	2.28752e-05	1	1	1	0.19861	0.0110292
ENSG00000104290.10	FZD3	-1.28539	0.198655	0.000731008	1	2	2	0.198655	0.061336
ENSG00000276269.1	RP11-403A3.2	-1.28538	0.198659	0.0297775	2	2	2	0.196206	0.248308
ENSG00000072818.11	ACAP1	1.28536	0.198668	0.0116828	1	2	2	0.198668	0.329183
ENSG00000001461.16	NIPAL3	-1.28524	0.198709	0.00421099	1	1	1	0.198709	0.105215
ENSG00000099998.17	GGT5	1.28516	0.198735	0.00257071	1	1	1	0.198735	0.0810568
ENSG00000116984.12	MTR	1.28481	0.19886	0.00636997	2	2	2	0.00709937	0.150193
ENSG00000273270.1	RP11-212P7.2	-1.28477	0.198873	0.131903	2	2	2	0.185171	0.436508
ENSG00000138613.13	APH1B	1.28472	0.19889	0.0132136	1	1	1	0.19889	0.236847
ENSG00000105143.12	SLC1A6	-1.28462	0.198926	0.0250498	2	2	2	0.208576	0.242533
ENSG00000153936.16	HS2ST1	1.2844	0.199002	0.0119678	2	2	2	0.101661	0.184455
ENSG00000166035.10	LIPC	-1.28395	0.199159	0.00961507	1	1	1	0.199159	0.129451
ENSG00000152463.14	OLAH	1.28383	0.199203	3.03536e-07	1	1	1	0.199203	0.00512422
ENSG00000178821.12	TMEM52	1.28374	0.199233	0.00651738	2	2	2	0.178466	0.109845
ENSG00000100941.8	PNN	-1.28361	0.199278	4.85075e-05	1	1	1	0.199278	0.0158001
ENSG00000177042.14	TMEM80	1.28351	0.199313	1.17793	3	3	3	0.139439	0.923825
ENSG00000254239.1	GS1-39E22.2	1.28269	0.199602	0.0433216	1	1	1	0.199602	0.98548
ENSG00000069424.14	KCNAB2	1.28263	0.19962	0.00149889	1	1	1	0.19962	0.0751266
ENSG00000260011.2	RP13-20L14.1	-1.28253	0.199657	0.0019652	1	1	1	0.199657	0.146341
ENSG00000170017.12	ALCAM	-1.28237	0.199711	6.99383e-05	2	2	2	0.113844	0.0205197
ENSG00000110013.12	SIAE	1.28233	0.199727	0.00301682	2	2	2	0.0561835	0.125307
ENSG00000177465.4	ACOT4	1.28222	0.199766	0.176105	3	3	3	0.0882368	0.416295
ENSG00000138035.14	PNPT1	-1.28213	0.199796	0.00605906	2	2	2	0.189849	0.213779
ENSG00000137955.15	RABGGTB	1.28207	0.199817	0.00613099	2	2	2	0.125086	0.126958
ENSG00000164303.10	ENPP6	1.28192	0.199871	0.0154544	1	1	1	0.199871	0.181574
ENSG00000111596.11	CNOT2	-1.28174	0.199933	0.00321259	1	1	1	0.199933	0.118061
ENSG00000215018.9	COL28A1	-1.28143	0.200043	0.120353	2	2	2	0.0881497	0.49516
ENSG00000166913.12	YWHAB	-1.2814	0.200055	0.00265009	2	2	2	0.103268	0.133017
ENSG00000101577.9	LPIN2	1.2803	0.200439	0.0253136	3	3	3	0.0567321	0.153839
ENSG00000166128.12	RAB8B	-1.28016	0.200488	0.00626703	2	2	2	0.202304	0.120502
ENSG00000142235.8	LMTK3	1.27994	0.200567	1.60993e-06	1	1	1	0.200567	0.00689502
ENSG00000269814.1	CTC-273B12.10	-1.27994	0.200567	5.70379e-05	1	1	1	0.200567	0.0410407
ENSG00000125895.5	TMEM74B	-1.27982	0.200609	0.0136211	1	1	1	0.200609	0.181869
ENSG00000080345.17	RIF1	1.27947	0.200731	0.0488729	1	1	1	0.200731	0.297704
ENSG00000224940.8	PRRT4	-1.2791	0.200862	1.18508e-06	1	1	1	0.200862	0.0036928
ENSG00000180198.15	RCC1	1.27873	0.200991	2.17788e-07	1	1	1	0.200991	0.00220931
ENSG00000179178.10	TMEM125	1.27845	0.201092	1.20879e-05	1	1	1	0.201092	0.00805246
ENSG00000171262.11	FAM98B	-1.27832	0.201136	0.00439716	1	1	1	0.201136	0.334624
ENSG00000231754.2	RP11-204E9.1	-1.27817	0.20119	4.95077e-06	1	1	1	0.20119	0.00500881
ENSG00000138430.15	OLA1	1.27803	0.20124	0.00119277	1	1	1	0.20124	0.0492557
ENSG00000126778.8	SIX1	1.27745	0.201445	1.08102e-05	1	1	1	0.201445	0.0092351
ENSG00000064419.13	TNPO3	-1.27702	0.201594	0.042517	3	3	3	0.140716	0.190881
ENSG00000117472.9	TSPAN1	-1.27693	0.201628	0.00207716	1	1	1	0.201628	0.0821532
ENSG00000050327.14	ARHGEF5	1.27671	0.201704	0.0949237	2	2	2	0.29346	0.420398
ENSG00000078140.13	UBE2K	-1.2763	0.201851	0.00144039	1	1	1	0.201851	0.0543553
ENSG00000184787.18	UBE2G2	1.27616	0.201897	0.0191771	2	2	2	0.161297	0.247787
ENSG00000105519.15	CAPS	1.2761	0.201921	0.00930854	2	2	2	0.195466	0.129123
ENSG00000276070.4	CCL4L2	1.27579	0.202029	0.172305	1	3	3	0.202029	0.81686
ENSG00000276085.1	CCL3L3	1.27579	0.202029	0.109608	1	2	2	0.202029	0.651507
ENSG00000275630.1	RP6-65G23.5	-1.27577	0.202036	0.00866589	2	2	2	0.216625	0.341978
ENSG00000217555.12	CKLF	-1.2754	0.202169	1.04412e-05	1	1	1	0.202169	0.012647
ENSG00000242553.1	AP001432.14	-1.27536	0.202181	0.000109522	1	1	1	0.202181	0.0797095
ENSG00000196547.14	MAN2A2	-1.27533	0.202193	0.0031571	2	3	3	0.00828437	0.158768
ENSG00000115705.20	TPO	1.27518	0.202246	0.00338424	1	1	1	0.202246	0.0959134
ENSG00000132881.11	RSG1	1.27514	0.202259	0.0421391	2	2	2	0.149402	0.295329
ENSG00000154040.20	CABYR	1.27495	0.202328	0.0196856	1	2	2	0.202328	0.253977
ENSG00000103423.13	DNAJA3	-1.27477	0.20239	0.000974582	2	2	2	0.153982	0.061044
ENSG00000067225.17	PKM	1.27468	0.202421	3.14257e-06	1	1	1	0.202421	0.0096333
ENSG00000167202.11	TBC1D2B	-1.27406	0.202644	3.59013e-05	1	1	1	0.202644	0.0190588
ENSG00000111850.10	SMIM8	1.27351	0.202838	0.0838942	1	1	1	0.202838	0.589895
ENSG00000090989.17	EXOC1	1.27312	0.202976	0.00651589	1	1	1	0.202976	0.142756
ENSG00000146083.11	RNF44	-1.27311	0.202978	0.00162165	1	1	1	0.202978	0.0887239
ENSG00000092964.17	DPYSL2	1.27299	0.203023	0.00213109	2	2	2	0.243589	0.0700288
ENSG00000088451.10	TGDS	1.27268	0.20313	0.000431175	1	1	1	0.20313	0.0338313
ENSG00000153767.9	GTF2E1	1.27225	0.203284	0.00104026	1	1	1	0.203284	0.117609
ENSG00000131620.17	ANO1	-1.27211	0.203334	0.000626496	1	1	1	0.203334	0.037831
ENSG00000125457.13	MIF4GD	1.27207	0.20335	0.000554462	2	2	2	0.269621	0.042028
ENSG00000163075.12	CFAP221	1.27174	0.203465	4.39188e-07	1	1	1	0.203465	0.00124941
ENSG00000077092.18	RARB	-1.27168	0.203485	6.92712e-06	1	1	1	0.203485	0.0053919
ENSG00000272537.1	GS1-166A23.1	-1.27162	0.203509	1.37872e-12	1	2	2	0.203509	1.74566e-06
ENSG00000260306.1	RP11-645C24.5	1.27122	0.203652	0.0188817	1	2	2	0.203652	0.405105
ENSG00000272391.5	POM121C	-1.27121	0.203653	1.23038e-05	1	3	3	0.203653	0.0326244
ENSG00000137806.8	NDUFAF1	-1.27102	0.20372	0.254506	2	2	2	0.133312	0.439618
ENSG00000173064.12	HECTD4	-1.27082	0.203794	0.00217183	2	2	2	0.236654	0.0678895
ENSG00000025796.13	SEC63	-1.27069	0.203839	7.44806e-05	1	1	1	0.203839	0.046898
ENSG00000243244.5	STON1	1.27062	0.203864	0.339628	3	3	3	0.237828	0.650966
ENSG00000133606.10	MKRN1	1.27053	0.203896	0.000900565	1	1	1	0.203896	0.0895907
ENSG00000171490.12	RSL1D1	1.27025	0.203995	0.00107852	2	2	2	0.214612	0.049987
ENSG00000005238.19	FAM214B	1.27019	0.204018	0.00147158	1	1	1	0.204018	0.0688297
ENSG00000125037.12	EMC3	1.27017	0.204023	1.43986e-07	1	1	1	0.204023	0.00191484
ENSG00000196526.10	AFAP1	-1.27012	0.20404	0.000418553	1	1	1	0.20404	0.036732
ENSG00000147481.14	SNTG1	-1.27002	0.204078	0.00858131	1	1	1	0.204078	0.139665
ENSG00000188690.12	UROS	1.26938	0.204306	0.20355	1	1	1	0.204306	0.613639
ENSG00000148291.9	SURF2	1.26908	0.204412	0.0126914	3	3	3	0.0382098	0.516587
ENSG00000241878.11	PISD	-1.26826	0.204706	0.0223905	3	3	3	0.0685948	0.249098
ENSG00000054392.12	HHAT	1.26784	0.204853	0.0245676	1	1	1	0.204853	0.225938
ENSG00000099999.14	RNF215	-1.26767	0.204917	0.00769195	1	1	1	0.204917	0.135759
ENSG00000136315.4	RP11-84C10.2	-1.2674	0.205014	9.24383e-07	2	2	2	0.231537	0.00111144
ENSG00000145934.16	TENM2	-1.26698	0.205161	5.90978e-06	2	2	2	0.0840961	0.0101844
ENSG00000272128.1	KB-1836B5.4	1.26684	0.205213	0.000336725	1	1	1	0.205213	0.0859702
ENSG00000164291.16	ARSK	1.26636	0.205386	0.00692335	2	2	2	0.133162	0.162487
ENSG00000187867.8	PALM3	-1.26563	0.205644	0.00030362	2	2	2	0.0992464	0.024953
ENSG00000164430.15	MB21D1	-1.26547	0.205703	0.00485817	2	2	2	0.361933	0.164303
ENSG00000103507.13	BCKDK	-1.26536	0.205742	0.000352262	1	1	1	0.205742	0.0287119
ENSG00000099956.18	SMARCB1	1.26512	0.205829	0.0288224	2	2	2	0.00955838	0.342939
ENSG00000131558.14	EXOC4	-1.26463	0.206004	0.0124727	1	1	1	0.206004	0.196965
ENSG00000137221.14	TJAP1	-1.26435	0.206103	6.86456e-05	1	1	1	0.206103	0.0312535
ENSG00000131153.8	GINS2	-1.26434	0.206108	0.00560266	2	2	2	0.0533545	0.141722
ENSG00000151553.14	FAM160B1	-1.26411	0.206191	1.64399e-07	1	1	1	0.206191	0.0018155
ENSG00000124205.15	EDN3	-1.264	0.206232	4.72112e-06	1	1	1	0.206232	0.0118074
ENSG00000124098.9	FAM210B	-1.26373	0.206326	0.0353561	3	3	3	0.0620752	0.328518
ENSG00000125945.14	ZNF436	-1.26351	0.206407	0.0194743	1	1	1	0.206407	0.399157
ENSG00000215012.8	C22orf29	1.2635	0.206409	0.170033	2	2	2	0.103496	0.352156
ENSG00000248540.2	RP11-247C2.2	1.26331	0.206478	2.15984e-05	1	1	1	0.206478	0.0146029
ENSG00000088836.12	SLC4A11	-1.26263	0.206722	0.0561587	2	2	2	0.224591	0.340616
ENSG00000134001.12	EIF2S1	1.26235	0.206822	0.000701687	1	1	1	0.206822	0.118609
ENSG00000128886.11	ELL3	1.26229	0.206845	0.000852073	1	2	2	0.206845	0.0688162
ENSG00000197756.9	RPL37A	1.26214	0.206897	0.00125289	2	2	2	0.0790034	0.288563
ENSG00000102879.15	CORO1A	-1.26181	0.207016	0.000186989	1	1	1	0.207016	0.0308465
ENSG00000169194.9	IL13	-1.26155	0.207112	0.000705054	2	2	2	0.216436	0.043019
ENSG00000104812.14	GYS1	1.26132	0.207193	0.00704955	1	1	1	0.207193	0.190324
ENSG00000149743.13	TRPT1	-1.26115	0.207256	0.0546187	3	3	3	0.169402	0.644055
ENSG00000165650.11	PDZD8	-1.26112	0.207264	0.190139	4	4	4	0.165751	0.454657
ENSG00000100319.12	ZMAT5	-1.26107	0.207283	3.6771e-05	1	1	1	0.207283	0.00899999
ENSG00000023839.10	ABCC2	1.26104	0.207294	0.0055338	1	1	1	0.207294	0.115831
ENSG00000100124.14	ANKRD54	-1.26068	0.207424	0.0132787	2	2	2	0.15027	0.441816
ENSG00000120800.4	UTP20	-1.26042	0.207518	0.000116972	1	1	1	0.207518	0.0199133
ENSG00000154760.13	SLFN13	-1.26038	0.207532	2.44142e-05	1	1	1	0.207532	0.0233946
ENSG00000118137.9	APOA1	-1.26011	0.207629	0.00285085	2	2	2	0.207172	0.20886
ENSG00000281189.1	GHET1	1.26008	0.207641	0.00606009	2	2	2	0.209592	0.123513
ENSG00000136448.11	NMT1	1.26007	0.207643	0.0366635	1	1	1	0.207643	0.295241
ENSG00000184164.14	CRELD2	1.25992	0.207697	0.017388	2	2	2	0.237375	0.323242
ENSG00000153339.13	TRAPPC8	-1.25974	0.207765	5.52365e-05	1	1	1	0.207765	0.0255139
ENSG00000138095.18	LRPPRC	1.25968	0.207787	0.0667623	2	2	2	0.182978	0.324359
ENSG00000173418.11	NAA20	-1.25883	0.208092	0.000482504	1	1	1	0.208092	0.0313375
ENSG00000163866.8	SMIM12	1.25861	0.208173	0.0972818	2	2	2	0.067862	0.329514
ENSG00000146476.10	ARMT1	1.25849	0.208216	0.00719981	2	2	2	0.248388	0.108403
ENSG00000247373.3	RP11-486O12.2	-1.25848	0.208219	0.00166279	2	2	2	0.263229	0.0980792
ENSG00000105856.13	HBP1	-1.25843	0.208238	0.00140185	1	1	1	0.208238	0.0646691
ENSG00000272573.5	MUSTN1	-1.25827	0.208296	2.17551e-05	1	1	1	0.208296	0.00676752
ENSG00000092068.19	SLC7A8	1.25822	0.208312	0.03807	1	1	1	0.208312	0.296753
ENSG00000152242.10	C18orf25	1.25805	0.208374	5.57534e-05	1	1	1	0.208374	0.012047
ENSG00000261087.1	KB-1460A1.5	1.25779	0.208469	0.00279639	1	1	1	0.208469	0.0981089
ENSG00000142208.15	AKT1	1.25761	0.208533	0.00358089	1	1	1	0.208533	0.121081
ENSG00000090661.11	CERS4	1.25714	0.208701	0.0162011	1	1	1	0.208701	0.173531
ENSG00000157873.17	TNFRSF14	-1.25687	0.208801	0.011031	1	1	1	0.208801	0.149466
ENSG00000221986.6	MYBPHL	1.25681	0.208822	0.00338477	1	1	1	0.208822	0.0870189
ENSG00000110328.5	GALNT18	1.25678	0.208834	0.000266063	2	2	2	0.303046	0.0363227
ENSG00000164124.10	TMEM144	-1.25655	0.208915	0.00344858	1	1	1	0.208915	0.0927643
ENSG00000111897.6	SERINC1	-1.25654	0.208922	0.00134594	2	2	2	0.211794	0.0577457
ENSG00000144504.15	ANKMY1	1.25625	0.209024	0.026847	1	1	1	0.209024	0.322608
ENSG00000249984.1	CTC-529L17.2	1.25619	0.209047	0.000757139	1	1	1	0.209047	0.0412065
ENSG00000152413.14	HOMER1	1.25619	0.209049	5.86245e-07	1	1	1	0.209049	0.00342836
ENSG00000197124.11	ZNF682	1.25617	0.209056	0.0265316	1	1	1	0.209056	0.265635
ENSG00000267147.2	LINC01842	1.25601	0.209113	0.00681744	1	1	1	0.209113	0.116115
ENSG00000214063.10	TSPAN4	-1.25593	0.20914	0.03224	3	3	3	0.066288	0.198974
ENSG00000259321.1	RP11-468E2.5	1.2558	0.20919	0.0292237	1	1	1	0.20919	0.295266
ENSG00000176406.22	RIMS2	-1.25564	0.209247	1.37427e-05	1	1	1	0.209247	0.0096108
ENSG00000168679.17	SLC16A4	-1.25564	0.209248	0.00301712	1	1	1	0.209248	0.0848422
ENSG00000151365.2	THRSP	-1.25537	0.209343	0.00107502	1	1	1	0.209343	0.0459808
ENSG00000272369.1	RP11-446N19.1	-1.25521	0.209404	0.0259549	1	1	1	0.209404	0.261354
ENSG00000182676.4	PPP1R27	1.25487	0.209528	0.00474135	1	1	1	0.209528	0.120125
ENSG00000174576.9	NPAS4	-1.25481	0.209548	1.48862e-07	1	1	1	0.209548	0.0014554
ENSG00000118900.14	UBN1	1.2547	0.209587	0.00430734	1	1	1	0.209587	0.127354
ENSG00000157227.12	MMP14	-1.25462	0.209618	0.000125418	1	1	1	0.209618	0.0178487
ENSG00000088926.13	F11	1.25445	0.209677	0.150249	1	1	1	0.209677	0.960005
ENSG00000117010.15	ZNF684	1.25391	0.209873	0.00413223	1	1	1	0.209873	0.220664
ENSG00000163293.11	NIPAL1	-1.2539	0.209877	0.0213625	1	1	1	0.209877	0.20286
ENSG00000168661.14	ZNF30	1.25381	0.209911	0.309891	2	2	2	0.190489	0.482941
ENSG00000128510.10	CPA4	-1.25366	0.209965	0.0285266	1	1	1	0.209965	0.438526
ENSG00000158158.11	CNNM4	-1.25334	0.210083	0.0149003	1	1	1	0.210083	0.171663
ENSG00000186973.10	FAM183A	-1.25323	0.210122	5.23169e-09	1	1	1	0.210122	0.000323868
ENSG00000179454.13	KLHL28	-1.2532	0.210132	9.46222e-06	1	1	1	0.210132	0.00945061
ENSG00000204438.10	GPANK1	1.25296	0.21022	0.0129825	2	2	2	0.214331	0.178057
ENSG00000105875.13	WDR91	-1.25274	0.2103	0.0469565	1	1	1	0.2103	0.327863
ENSG00000196531.10	NACA	1.25249	0.21039	0.00431527	1	1	1	0.21039	0.095947
ENSG00000143324.13	XPR1	1.25214	0.210519	0.000285874	1	1	1	0.210519	0.0800539
ENSG00000180628.14	PCGF5	1.25208	0.21054	0.000934555	2	2	2	0.199095	0.0404542
ENSG00000180801.13	ARSJ	-1.25197	0.210579	0.0117025	1	1	1	0.210579	0.152156
ENSG00000038382.18	TRIO	-1.25172	0.210671	0.000328005	1	1	1	0.210671	0.0392192
ENSG00000182093.14	WRB	1.2516	0.210716	0.0368794	1	2	2	0.210716	0.341683
ENSG00000136100.12	VPS36	1.25116	0.210875	0.0159669	1	1	1	0.210875	0.219041
ENSG00000223501.8	VPS52	-1.25085	0.21099	0.00283396	1	1	1	0.21099	0.315948
ENSG00000196453.7	ZNF777	1.25064	0.211067	1.11075e-10	1	1	1	0.211067	3.97558e-05
ENSG00000134046.11	MBD2	1.25062	0.211072	0.000188673	1	1	1	0.211072	0.0585275
ENSG00000142609.17	CFAP74	1.25039	0.211157	0.0202444	1	1	1	0.211157	0.238224
ENSG00000105393.15	BABAM1	1.24992	0.211327	0.0098906	2	2	2	0.246019	0.10397
ENSG00000167740.9	CYB5D2	1.24977	0.211382	0.00638727	1	2	2	0.211382	0.243401
ENSG00000131634.13	TMEM204	-1.24968	0.211417	0.00173869	1	1	1	0.211417	0.111141
ENSG00000128908.15	INO80	1.24943	0.21151	0.001543	1	1	1	0.21151	0.0565429
ENSG00000163359.15	COL6A3	1.24938	0.211524	0.00254654	1	1	1	0.211524	0.215021
ENSG00000262246.5	CORO7	1.24866	0.211789	0.0343128	1	1	1	0.211789	0.295943
ENSG00000141497.13	ZMYND15	-1.24861	0.211808	0.0287189	1	1	1	0.211808	0.284607
ENSG00000134201.10	GSTM5	1.24851	0.211844	0.613568	4	4	4	0.17774	0.804173
ENSG00000006128.11	TAC1	-1.24844	0.211868	1.58443e-05	1	1	1	0.211868	0.0066658
ENSG00000256683.6	ZNF350	-1.24842	0.211878	0.000428542	1	1	1	0.211878	0.0610301
ENSG00000103995.13	CEP152	1.24833	0.211911	0.0176345	3	3	3	0.233919	0.24067
ENSG00000172965.14	MIR4435-2HG	-1.24811	0.211991	0.0303516	1	1	1	0.211991	0.274829
ENSG00000160233.7	LRRC3	1.24811	0.211992	0.0906448	2	3	3	0.011231	0.426394
ENSG00000166268.10	MYRFL	-1.2479	0.212066	0.316309	2	2	2	0.0173783	1.55596
ENSG00000111671.9	SPSB2	-1.24735	0.212269	1.00078	2	2	2	0.200725	0.804665
ENSG00000198498.9	TMA16	1.24711	0.212355	0.0188283	2	2	2	0.244715	0.19131
ENSG00000186047.9	DLEU7	1.24659	0.212549	2.08952e-06	1	1	1	0.212549	0.00545275
ENSG00000150054.18	MPP7	-1.24637	0.212629	0.00965931	2	2	2	0.182972	0.107202
ENSG00000108061.11	SHOC2	-1.24621	0.212688	0.00212818	1	1	1	0.212688	0.146738
ENSG00000100373.9	UPK3A	-1.246	0.212763	0.49661	2	2	2	0.140613	0.719909
ENSG00000114626.17	ABTB1	-1.24565	0.212892	0.00178935	2	2	2	0.212597	0.1478
ENSG00000137310.11	TCF19	-1.24529	0.213024	0.148545	2	2	2	0.00326528	0.887076
ENSG00000164096.12	C4orf3	-1.24516	0.213073	0.00108336	1	1	1	0.213073	0.0542896
ENSG00000137502.9	RAB30	1.24516	0.213073	0.000134282	1	1	1	0.213073	0.0246803
ENSG00000164010.13	ERMAP	1.24505	0.213112	0.108462	2	2	2	0.243203	0.596882
ENSG00000204439.3	C6orf47	-1.24476	0.21322	0.000372524	2	2	2	0.145151	0.0894642
ENSG00000154240.16	CEP112	-1.24472	0.213234	0.00547023	2	2	2	0.20841	0.114274
ENSG00000182732.16	RGS6	-1.24441	0.21335	1.021e-06	1	1	1	0.21335	0.00292289
ENSG00000172262.11	ZNF131	1.24436	0.213368	0.00477202	2	2	2	0.000934231	0.122486
ENSG00000154451.14	GBP5	-1.24377	0.213585	0.00272425	1	1	1	0.213585	0.0708659
ENSG00000277159.1	RP11-88E10.4	1.24356	0.213661	0.0333164	2	2	2	0.222189	0.301796
ENSG00000129219.13	PLD2	1.24294	0.21389	0.00289034	1	2	2	0.21389	0.074943
ENSG00000163565.18	IFI16	1.24278	0.21395	0.00520342	1	1	1	0.21395	0.477224
ENSG00000165566.12	AMER2	1.24271	0.213973	0.0013048	1	1	1	0.213973	0.0992485
ENSG00000186283.13	TOR3A	1.24253	0.21404	0.0389441	2	2	2	0.0517353	0.305093
ENSG00000276136.1	RP11-50I19.2	1.24151	0.214416	0.000255758	1	1	1	0.214416	0.0487056
ENSG00000175893.11	ZDHHC21	1.24125	0.214515	0.0308017	1	1	1	0.214515	0.293903
ENSG00000153827.13	TRIP12	1.24112	0.214561	0.00452786	1	1	1	0.214561	0.138856
ENSG00000114491.13	UMPS	-1.24068	0.214724	0.0428609	1	1	1	0.214724	0.299433
ENSG00000167842.15	MIS12	1.24042	0.214819	0.0520535	3	4	4	0.124418	0.449674
ENSG00000063978.15	RNF4	-1.24035	0.214848	0.0374158	2	2	2	0.231305	0.229345
ENSG00000133247.13	KMT5C	-1.24011	0.214935	0.00587776	2	2	2	0.131642	0.173478
ENSG00000254139.1	CTD-2339F6.1	1.23983	0.215038	0.149543	2	2	2	0.254211	0.650153
ENSG00000262006.1	RP11-700H6.4	-1.2397	0.215086	0.039098	2	2	2	0.0022439	0.311954
ENSG00000138303.17	ASCC1	-1.23923	0.21526	0.0102588	2	2	2	0.184098	0.262112
ENSG00000185433.8	LINC00158	1.23922	0.215264	2.46185e-05	1	1	1	0.215264	0.0222166
ENSG00000107175.11	CREB3	-1.23899	0.215349	1.02323e-05	1	1	1	0.215349	0.016142
ENSG00000179295.17	PTPN11	-1.23848	0.215537	0.000294713	1	1	1	0.215537	0.0433904
ENSG00000089009.15	RPL6	1.23848	0.215537	9.68876e-06	1	1	1	0.215537	0.00786735
ENSG00000198523.5	PLN	1.23787	0.215763	0.000117575	2	2	2	0.18742	0.0238176
ENSG00000259803.6	SLC22A31	-1.23765	0.215845	0.204257	2	2	2	0.194228	0.765931
ENSG00000168140.4	VASN	-1.23747	0.215913	0.0339583	2	2	2	0.136279	0.169004
ENSG00000156219.16	ART3	1.23746	0.215918	0.00164474	2	2	2	0.165166	0.0553152
ENSG00000169045.17	HNRNPH1	-1.23729	0.215979	0.00945451	1	1	1	0.215979	0.14333
ENSG00000116830.11	TTF2	-1.23725	0.215994	0.0961757	2	2	2	0.0863058	1.11716
ENSG00000164332.7	UBLCP1	1.23708	0.216058	0.00525152	1	2	2	0.216058	0.158813
ENSG00000240764.3	PCDHGC5	-1.23707	0.216062	0.000200465	1	1	1	0.216062	0.0237237
ENSG00000103089.8	FA2H	-1.23702	0.21608	1.79648e-05	2	2	2	0.213983	0.00760733
ENSG00000168710.17	AHCYL1	-1.23683	0.216151	1.35435e-06	1	1	1	0.216151	0.00219829
ENSG00000037637.10	FBXO42	-1.23671	0.216194	0.0286549	1	2	2	0.216194	0.238536
ENSG00000185432.11	METTL7A	1.23641	0.216305	0.000476316	1	1	1	0.216305	0.0565811
ENSG00000198924.7	DCLRE1A	-1.2363	0.216346	0.0265658	2	2	2	0.101808	0.327909
ENSG00000203356.2	LINC01562	-1.23628	0.216354	4.91642e-07	1	1	1	0.216354	0.00210901
ENSG00000172782.11	FADS6	1.23625	0.216367	2.13456e-05	2	2	2	0.0583511	0.0120743
ENSG00000169288.17	MRPL1	-1.23606	0.216435	0.00125324	1	1	1	0.216435	0.0716901
ENSG00000256806.5	C17orf100	1.23582	0.216524	0.0652979	2	2	2	0.22842	0.310511
ENSG00000167981.5	ZNF597	1.23581	0.21653	0.0367517	2	2	2	0.235022	0.332239
ENSG00000167220.11	HDHD2	1.2357	0.21657	0.0130856	2	3	3	0.229116	0.336145
ENSG00000131981.15	LGALS3	1.23563	0.216595	0.00791509	1	1	1	0.216595	0.120793
ENSG00000242441.7	GTF2A1L	-1.23534	0.216703	0.21421	1	2	2	0.216703	0.664882
ENSG00000198914.3	POU3F3	1.23519	0.216761	0.000312918	1	1	1	0.216761	0.0249616
ENSG00000106080.10	FKBP14	1.23472	0.216935	0.00406513	1	1	1	0.216935	0.16755
ENSG00000008441.16	NFIX	1.23443	0.217041	0.000164187	1	1	1	0.217041	0.0495863
ENSG00000135469.13	COQ10A	1.23424	0.217114	0.00118619	2	2	2	0.123565	0.100049
ENSG00000233927.4	RPS28	1.23417	0.217141	0.0869784	3	3	3	0.135926	0.291001
ENSG00000178974.9	FBXO34	-1.23342	0.21742	0.0147474	3	3	3	0.0325509	0.0909434
ENSG00000214029.4	ZNF891	-1.23339	0.217432	0.000334273	2	2	2	0.112921	0.0463705
ENSG00000138061.11	CYP1B1	1.23326	0.217478	0.00540358	1	1	1	0.217478	0.10266
ENSG00000166831.8	RBPMS2	1.23325	0.217483	0.000504948	1	1	1	0.217483	0.0590516
ENSG00000128617.2	OPN1SW	-1.23321	0.217497	0.0334103	1	2	2	0.217497	1.70006
ENSG00000120675.5	DNAJC15	-1.23269	0.217691	0.36514	1	1	1	0.217691	0.966034
ENSG00000105135.15	ILVBL	1.23234	0.217823	0.0137095	2	2	2	0.0786692	0.158905
ENSG00000144029.11	MRPS5	1.2322	0.217875	0.00098204	2	2	2	0.220934	0.0797852
ENSG00000259330.2	INAFM2	1.23213	0.217902	0.021575	1	1	1	0.217902	0.214599
ENSG00000164916.10	FOXK1	1.23208	0.217919	0.000182986	1	1	1	0.217919	0.0640478
ENSG00000151150.21	ANK3	1.23177	0.218034	0.000153635	2	2	2	0.213031	0.0167658
ENSG00000283154.2	IQCJ-SCHIP1	1.23172	0.218052	0.0640082	1	1	1	0.218052	0.368352
ENSG00000163249.11	CCNYL1	-1.23149	0.218139	0.00449292	2	2	2	0.0842372	0.190359
ENSG00000204128.5	C2orf72	-1.23147	0.218148	0.0138771	1	1	1	0.218148	0.211794
ENSG00000076984.17	MAP2K7	1.23129	0.218215	0.00501462	1	1	1	0.218215	0.100224
ENSG00000105609.16	LILRB5	-1.2312	0.218248	0.00575157	1	1	1	0.218248	0.161423
ENSG00000112159.11	MDN1	-1.23118	0.218255	0.000364286	1	1	1	0.218255	0.0607833
ENSG00000280789.1	PAGR1	1.23099	0.218325	0.00401889	1	1	1	0.218325	0.133263
ENSG00000136999.4	NOV	1.23068	0.218442	0.00650623	2	2	2	0.315524	0.133466
ENSG00000090520.11	DNAJB11	-1.23039	0.218552	0.0125421	1	1	1	0.218552	0.225227
ENSG00000231346.5	LINC01160	-1.23016	0.218636	0.00219086	1	1	1	0.218636	0.0873773
ENSG00000172845.14	SP3	1.23015	0.21864	0.000612803	1	1	1	0.21864	0.0473384
ENSG00000170909.13	OSCAR	1.22964	0.218831	1.42667e-05	1	1	1	0.218831	0.0053041
ENSG00000135341.17	MAP3K7	1.22934	0.218943	0.00312747	2	2	2	0.267793	0.0842895
ENSG00000122870.11	BICC1	1.2292	0.218996	0.0239274	1	1	1	0.218996	0.216466
ENSG00000128683.13	GAD1	1.22918	0.219003	0.00103725	2	2	2	0.0283783	0.0802472
ENSG00000170703.15	TTLL6	-1.22905	0.219051	0.0642415	1	1	1	0.219051	0.357257
ENSG00000146281.5	PM20D2	-1.22899	0.219074	0.0188568	1	1	1	0.219074	0.214742
ENSG00000186417.13	GLDN	1.22889	0.219112	0.0155645	3	3	3	0.139059	0.325039
ENSG00000162444.11	RBP7	-1.22883	0.219137	0.00484742	2	2	2	0.0972654	0.189826
ENSG00000137857.17	DUOX1	-1.22878	0.219156	0.055657	2	2	2	0.214724	0.686758
ENSG00000173726.10	TOMM20	1.22858	0.21923	0.000113861	1	1	1	0.21923	0.018535
ENSG00000153113.23	CAST	-1.2285	0.219259	0.0679688	1	1	1	0.219259	0.480018
ENSG00000271892.1	CTD-2228A4.1	1.22845	0.219278	0.200818	1	1	1	0.219278	0.692094
ENSG00000115107.19	STEAP3	1.22788	0.219492	0.0301556	3	3	3	0.00684106	0.241265
ENSG00000129244.8	ATP1B2	-1.22771	0.219554	0.00924991	2	2	2	0.125445	0.0878598
ENSG00000117594.9	HSD11B1	-1.22764	0.219582	2.34255e-06	1	1	1	0.219582	0.00332421
ENSG00000047579.19	DTNBP1	1.22745	0.219655	0.0323906	1	1	1	0.219655	0.383074
ENSG00000185290.3	NUPR2	1.22741	0.219668	0.429271	3	3	3	0.0844984	1.01626
ENSG00000148408.12	CACNA1B	1.22725	0.21973	0.00722841	1	1	1	0.21973	0.11597
ENSG00000170921.15	TANC2	-1.22724	0.219732	6.21834e-06	1	1	1	0.219732	0.0105092
ENSG00000251259.1	AC004069.2	-1.22724	0.219732	0.000162353	1	1	1	0.219732	0.0172999
ENSG00000281406.1	BLACAT1	1.22714	0.219769	0.00047177	1	1	1	0.219769	0.0819327
ENSG00000122140.10	MRPS2	-1.22703	0.219813	0.00209834	2	2	2	0.222675	0.0442692
ENSG00000180767.9	CHST13	1.22674	0.219919	0.184561	2	2	2	0.0308283	0.403721
ENSG00000198842.9	DUSP27	1.22648	0.220017	0.000617911	2	2	2	0.211646	0.111466
ENSG00000235475.1	LINC01372	1.2264	0.22005	0.0396556	1	2	2	0.22005	0.339019
ENSG00000143252.14	SDHC	1.22633	0.220073	0.0518405	2	2	2	0.189968	0.424963
ENSG00000140525.17	FANCI	-1.22614	0.220146	0.0601061	2	2	2	0.122743	0.235275
ENSG00000117298.14	ECE1	-1.22611	0.220159	0.00056387	1	1	1	0.220159	0.0348656
ENSG00000108312.14	UBTF	1.22597	0.220212	5.69816e-05	1	1	1	0.220212	0.0574944
ENSG00000187630.15	DHRS4L2	-1.22595	0.220217	0.0264739	1	4	4	0.220217	0.29932
ENSG00000261504.1	LINC01686	-1.22579	0.220278	0.000218258	1	1	1	0.220278	0.0481228
ENSG00000168350.7	DEGS2	1.2256	0.220348	0.0199863	3	3	3	0.0237366	0.227163
ENSG00000206538.8	VGLL3	-1.2256	0.22035	0.00314055	1	1	1	0.22035	0.0896262
ENSG00000248994.1	RP11-259O2.1	-1.22542	0.220417	0.0588087	2	2	2	0.153597	0.43597
ENSG00000228106.5	RP11-452F19.3	1.2248	0.220652	0.0680509	2	2	2	0.0873538	0.387388
ENSG00000180660.7	MAB21L1	1.2247	0.220688	0.000897764	2	2	2	0.1442	0.0388655
ENSG00000176909.11	MAMSTR	1.22456	0.220741	0.138549	2	2	2	0.0380763	0.439276
ENSG00000185475.10	TMEM179B	-1.22434	0.220825	0.00314777	1	1	1	0.220825	0.156171
ENSG00000023516.8	AKAP11	-1.22434	0.220825	0.00693161	2	2	2	0.0716804	0.144145
ENSG00000163430.11	FSTL1	1.22425	0.220858	0.00431008	1	1	1	0.220858	0.102491
ENSG00000117899.10	MESDC2	1.22425	0.220859	0.0528317	2	2	2	0.292022	0.453962
ENSG00000136068.14	FLNB	1.22423	0.220864	0.0363858	3	3	3	0.0714142	0.318672
ENSG00000095906.16	NUBP2	1.22378	0.221034	0.0384579	2	2	2	0.297457	0.291595
ENSG00000100632.10	ERH	1.22354	0.221126	4.32069e-06	1	1	1	0.221126	0.00397889
ENSG00000164172.18	MOCS2	-1.22309	0.221295	0.0109914	3	3	3	0.164646	0.291726
ENSG00000078142.12	PIK3C3	-1.22279	0.221408	0.0170375	1	1	1	0.221408	0.199394
ENSG00000178904.18	DPY19L3	1.22279	0.22141	0.0595	3	3	3	0.198068	0.274216
ENSG00000156535.13	CD109	-1.22271	0.221439	2.0859e-07	1	1	1	0.221439	0.0027106
ENSG00000197885.10	NKIRAS1	1.22267	0.221454	0.00208358	1	1	1	0.221454	0.0752339
ENSG00000134759.13	ELP2	1.2225	0.221519	0.00544158	2	2	2	0.219784	0.107086
ENSG00000164051.13	CCDC51	-1.22249	0.221524	0.000645469	1	1	1	0.221524	0.0375461
ENSG00000232112.3	TMA7	1.22249	0.221524	0.0360799	1	1	1	0.221524	0.280711
ENSG00000146038.11	DCDC2	1.22245	0.221537	9.54472e-05	1	1	1	0.221537	0.029754
ENSG00000157216.15	SSBP3	-1.22192	0.221739	1.26016e-08	1	1	1	0.221739	0.000287503
ENSG00000083223.17	ZCCHC6	-1.22189	0.221749	3.68033e-06	1	1	1	0.221749	0.00363417
ENSG00000153885.14	KCTD15	1.22174	0.221806	0.0281018	2	2	2	0.185966	0.230474
ENSG00000125780.11	TGM3	1.22155	0.221878	0.000260219	1	1	1	0.221878	0.0336804
ENSG00000187626.8	ZKSCAN4	-1.2215	0.221899	0.00610498	1	1	1	0.221899	0.145207
ENSG00000256980.4	KHDC1L	-1.22132	0.221963	0.233515	3	3	3	0.0218372	0.438234
ENSG00000184058.12	TBX1	1.22123	0.221999	0.000854452	1	1	1	0.221999	0.0861769
ENSG00000172590.18	MRPL52	-1.22106	0.222063	0.00450309	2	2	2	0.256256	0.149397
ENSG00000196139.13	AKR1C3	1.22105	0.222067	0.00851715	2	2	2	0.197769	0.125186
ENSG00000163431.12	LMOD1	-1.22092	0.222117	0.00281615	1	1	1	0.222117	0.0814412
ENSG00000125835.18	SNRPB	-1.22086	0.222141	0.000191822	1	1	1	0.222141	0.0277472
ENSG00000160710.15	ADAR	1.22073	0.222186	0.00143029	1	1	1	0.222186	0.0510658
ENSG00000144566.10	RAB5A	-1.22069	0.222205	0.00277942	2	2	2	0.149995	0.103366
ENSG00000148572.15	NRBF2	1.22063	0.222226	3.60736e-06	1	1	1	0.222226	0.0112723
ENSG00000138152.8	BTBD16	-1.22062	0.222228	0.0388843	1	1	1	0.222228	0.27803
ENSG00000196378.11	ZNF34	-1.22061	0.222235	0.172256	2	2	2	0.0841129	0.370402
ENSG00000100344.10	PNPLA3	1.2205	0.222277	4.66925e-05	1	1	1	0.222277	0.0197662
ENSG00000076258.9	FMO4	1.22038	0.222319	0.0288408	1	1	1	0.222319	0.248118
ENSG00000178802.17	MPI	-1.22024	0.222376	0.283748	2	2	2	0.235991	0.40834
ENSG00000100196.10	KDELR3	-1.21992	0.222495	0.0412155	2	2	2	0.221963	0.28352
ENSG00000153207.14	AHCTF1	1.21988	0.222509	0.00122747	1	1	1	0.222509	0.102639
ENSG00000175906.4	ARL4D	-1.21971	0.222575	0.00443449	2	2	2	0.0210564	0.111229
ENSG00000164385.8	LINC01600	1.21943	0.222679	0.105388	1	1	1	0.222679	0.435171
ENSG00000274400.1	RP11-294N21.3	1.2194	0.222691	0.0133255	2	2	2	0.210337	0.373548
ENSG00000109103.11	UNC119	1.21938	0.222699	0.00219665	1	1	1	0.222699	0.082887
ENSG00000178363.4	CALML3	1.2192	0.22277	0.00506237	1	2	2	0.22277	0.104714
ENSG00000085760.14	MTIF2	1.21829	0.223114	0.00308162	2	2	2	0.217118	0.123641
ENSG00000141934.9	PLPP2	-1.21822	0.22314	0.00951939	2	2	2	0.112933	0.112106
ENSG00000093072.15	CECR1	1.21766	0.223354	0.304209	5	5	5	0.209795	0.467295
ENSG00000149499.11	EML3	1.21756	0.223391	0.0182882	1	2	2	0.223391	0.192259
ENSG00000185728.16	YTHDF3	1.21739	0.223454	1.49226e-07	1	1	1	0.223454	0.000796227
ENSG00000169727.12	GPS1	-1.21734	0.223477	0.000760645	2	2	2	0.219107	0.0663579
ENSG00000136161.12	RCBTB2	1.21699	0.223607	0.0029765	2	2	2	0.368173	0.0896546
ENSG00000182253.14	SYNM	1.21687	0.223655	0.0445301	2	2	2	0.27011	0.382993
ENSG00000198742.9	SMURF1	-1.21636	0.223847	0.00110743	1	1	1	0.223847	0.107093
ENSG00000244607.5	CCDC13	-1.21627	0.223881	0.014547	1	1	1	0.223881	0.196339
ENSG00000022976.15	ZNF839	-1.21617	0.223919	0.020185	2	2	2	0.261733	0.206031
ENSG00000105483.17	CARD8	-1.21582	0.224052	0.00372997	2	3	3	0.0168887	0.0827491
ENSG00000160214.12	RRP1	1.21581	0.224058	0.00267892	3	3	3	0.219243	0.101939
ENSG00000156381.8	ANKRD9	-1.21576	0.224076	0.0419449	2	2	2	0.224448	0.294729
ENSG00000225982.1	RP11-538D16.3	1.21551	0.224171	0.000209419	1	1	1	0.224171	0.0199299
ENSG00000235169.7	SMIM1	1.21532	0.224244	0.00626446	2	2	2	0.332907	0.126646
ENSG00000277287.1	RP4-794I6.4	-1.21508	0.224336	0.00991724	1	1	1	0.224336	0.258325
ENSG00000095015.5	MAP3K1	-1.21481	0.22444	0.00236723	1	1	1	0.22444	0.0969464
ENSG00000130202.9	NECTIN2	1.21445	0.224576	0.000201805	2	2	2	0.227589	0.0259895
ENSG00000117984.13	CTSD	1.21418	0.224677	0.003686	1	1	1	0.224677	0.151764
ENSG00000186684.12	CYP27C1	1.21409	0.224713	0.011471	1	2	2	0.224713	0.160019
ENSG00000077097.15	TOP2B	1.21407	0.224722	0.00439784	2	2	2	0.0798607	0.0950677
ENSG00000084090.13	STARD7	-1.21385	0.224806	0.00205021	2	2	2	0.189261	0.0734113
ENSG00000100591.7	AHSA1	-1.2136	0.224901	0.00608452	1	1	1	0.224901	0.106359
ENSG00000137992.14	DBT	-1.21299	0.225134	0.0068912	1	1	1	0.225134	0.207841
ENSG00000155254.12	MARVELD1	-1.21282	0.2252	0.00397503	1	1	1	0.2252	0.188224
ENSG00000203546.7	RP11-176H8.1	-1.21259	0.225286	0.234657	1	1	1	0.225286	0.677416
ENSG00000100290.2	BIK	1.21232	0.225392	0.0637821	1	1	1	0.225392	0.385307
ENSG00000074201.8	CLNS1A	1.2121	0.225476	0.00293198	1	1	1	0.225476	0.144204
ENSG00000162104.9	ADCY9	-1.21204	0.225495	0.000179828	1	1	1	0.225495	0.0500075
ENSG00000163956.10	LRPAP1	1.21195	0.225531	0.0123324	1	1	1	0.225531	0.19119
ENSG00000236819.1	LINC01563	-1.21107	0.22587	0.00131334	1	1	1	0.22587	0.140243
ENSG00000136897.7	MRPL50	1.21102	0.22589	0.0141484	2	2	2	0.223757	0.260399
ENSG00000112706.11	IMPG1	1.2109	0.225935	0.0118888	1	1	1	0.225935	0.17686
ENSG00000136490.8	LIMD2	-1.21085	0.225951	5.48745e-06	1	2	2	0.225951	0.00377011
ENSG00000100348.9	TXN2	1.21079	0.225978	0.0165286	3	3	3	0.235861	0.396314
ENSG00000177879.15	AP3S1	1.21072	0.226004	0.000827687	2	2	2	0.275645	0.122006
ENSG00000117595.10	IRF6	-1.21065	0.226028	0.0892618	2	2	2	0.19587	0.315789
ENSG00000183850.13	ZNF730	1.21059	0.226052	0.0386785	3	3	3	0.0909307	0.625869
ENSG00000166349.9	RAG1	1.21057	0.226061	0.00596658	2	2	2	0.0784607	0.174954
ENSG00000204435.13	CSNK2B	1.21056	0.226066	0.00906811	1	1	1	0.226066	0.151398
ENSG00000112651.11	MRPL2	-1.20989	0.226323	0.00033056	1	1	1	0.226323	0.091748
ENSG00000109670.13	FBXW7	-1.2098	0.226357	3.49073e-05	1	1	1	0.226357	0.0450004
ENSG00000268471.6	DKFZP434I0714	1.2098	0.226357	5.20783e-06	1	1	1	0.226357	0.0173815
ENSG00000271653.1	RP11-259K5.1	-1.20971	0.226391	2.91978e-05	2	2	2	0.000824313	0.0210955
ENSG00000240654.6	C1QTNF9	1.20931	0.226544	0.000159132	1	1	1	0.226544	0.0537507
ENSG00000159674.11	SPON2	-1.20899	0.226667	0.0145876	2	2	2	0.0242963	0.19211
ENSG00000161970.12	RPL26	1.20867	0.226789	0.000260466	1	1	1	0.226789	0.0241384
ENSG00000204843.12	DCTN1	-1.20844	0.22688	5.00547e-06	2	2	2	0.0742905	0.00659226
ENSG00000110400.10	NECTIN1	-1.20837	0.226906	0.000393187	1	1	1	0.226906	0.0938848
ENSG00000272459.1	RP11-1277A3.3	1.20836	0.226909	0.0174667	1	1	1	0.226909	0.225097
ENSG00000162729.13	IGSF8	-1.20804	0.227034	0.00699836	2	3	3	0.244166	0.138586
ENSG00000164414.17	SLC35A1	-1.20784	0.227109	0.00271088	1	1	1	0.227109	0.10246
ENSG00000123179.13	EBPL	-1.20735	0.227296	0.553551	4	4	4	0.0500642	0.824925
ENSG00000064309.14	CDON	-1.20735	0.227299	0.127101	1	1	1	0.227299	0.511876
ENSG00000237476.1	LINC01637	1.20712	0.227385	0.00612016	1	1	1	0.227385	0.142344
ENSG00000132581.9	SDF2	1.20687	0.227483	0.000174167	1	1	1	0.227483	0.100517
ENSG00000160321.14	ZNF208	-1.20646	0.227639	0.14014	2	2	2	0.225748	0.604114
ENSG00000111667.13	USP5	1.20625	0.227719	5.39911e-06	1	1	1	0.227719	0.00357054
ENSG00000130595.17	TNNT3	-1.20605	0.2278	3.19886e-05	1	1	1	0.2278	0.0253247
ENSG00000140829.11	DHX38	1.20594	0.227841	0.000321454	1	1	1	0.227841	0.0263172
ENSG00000261603.1	PRSS46	-1.20591	0.22785	0.0336324	2	2	2	0.0243467	0.537881
ENSG00000171241.8	SHCBP1	-1.20565	0.227954	6.8034e-07	1	1	1	0.227954	0.00545683
ENSG00000153015.15	CWC27	-1.20541	0.228045	2.93144e-05	2	2	2	0.215307	0.0236491
ENSG00000073861.2	TBX21	1.20537	0.228061	0.000179594	1	1	1	0.228061	0.048867
ENSG00000108578.14	BLMH	1.20534	0.228073	0.0277581	2	2	2	0.223018	0.24338
ENSG00000160716.5	CHRNB2	1.20528	0.228096	0.00202105	1	1	1	0.228096	0.134213
ENSG00000172478.17	C2orf54	-1.20514	0.22815	0.0182963	1	1	1	0.22815	0.195359
ENSG00000143450.16	OAZ3	1.20459	0.228362	0.00557352	2	2	2	0.209972	0.168528
ENSG00000266970.1	RP11-806H10.4	-1.20439	0.22844	0.0396792	2	2	2	0.185287	0.204672
ENSG00000077348.8	EXOSC5	-1.20399	0.228592	0.00180164	1	2	2	0.228592	0.158285
ENSG00000253250.2	C8orf88	-1.20399	0.228593	0.00259219	1	2	2	0.228593	0.227971
ENSG00000187642.9	PERM1	1.20378	0.228675	0.0211806	1	1	1	0.228675	0.229458
ENSG00000183291.15	SELENOF	-1.20324	0.228885	0.046404	1	1	1	0.228885	0.362402
ENSG00000255837.1	TAS2R20	-1.20313	0.228925	0.0849381	2	2	2	0.106665	0.282308
ENSG00000064995.16	TAF11	-1.20288	0.229023	0.00410443	1	2	2	0.229023	0.152556
ENSG00000167508.11	MVD	-1.20278	0.229063	0.00826581	4	4	4	0.329391	0.139173
ENSG00000177225.16	PDDC1	-1.20277	0.229065	3.32344e-06	1	1	1	0.229065	0.0108196
ENSG00000125629.14	INSIG2	1.20275	0.229074	2.67541e-05	1	1	1	0.229074	0.0154419
ENSG00000198911.11	SREBF2	1.20262	0.229125	0.00209391	1	1	1	0.229125	0.11567
ENSG00000173809.17	TDRD12	1.20252	0.229163	0.013441	2	2	2	0.225382	0.191985
ENSG00000271344.1	RP11-274B21.9	1.20211	0.229322	0.0562885	2	3	3	0.242965	0.330681
ENSG00000275580.1	RP11-295H24.4	-1.20209	0.229327	0.000223502	1	1	1	0.229327	0.0228747
ENSG00000273384.1	RP5-1098D14.1	-1.20175	0.22946	0.0259188	1	1	1	0.22946	0.214123
ENSG00000107518.16	ATRNL1	1.20132	0.229628	1.30803e-05	1	1	1	0.229628	0.0116389
ENSG00000148842.17	CNNM2	-1.2011	0.229713	0.00495137	2	2	2	0.189316	0.188354
ENSG00000110975.8	SYT10	-1.20056	0.229922	0.00570566	1	1	1	0.229922	0.104991
ENSG00000143811.18	PYCR2	-1.20045	0.229965	0.00255572	2	2	2	0.22939	0.0870466
ENSG00000188641.12	DPYD	1.20042	0.229976	6.16576e-05	2	2	2	0.324992	0.0142459
ENSG00000136352.17	NKX2-1	1.20015	0.230082	5.37582e-05	1	1	1	0.230082	0.0104543
ENSG00000185523.6	SPATA45	-1.20008	0.230108	0.0660114	3	3	3	0.241433	0.344541
ENSG00000181896.11	ZNF101	-1.20006	0.230116	0.126695	2	2	2	0.0847312	0.337223
ENSG00000235072.2	AC012074.2	1.19983	0.230205	0.00298294	1	1	1	0.230205	0.296794
ENSG00000134873.9	CLDN10	-1.19958	0.230302	0.00943633	1	1	1	0.230302	0.141432
ENSG00000116675.15	DNAJC6	-1.19958	0.230304	0.00083709	1	1	1	0.230304	0.0818502
ENSG00000157540.19	DYRK1A	-1.19924	0.230435	0.00369906	1	1	1	0.230435	0.143546
ENSG00000004766.15	VPS50	-1.19924	0.230436	0.000912926	1	1	1	0.230436	0.0885163
ENSG00000155368.16	DBI	1.1989	0.230567	0.00303865	2	2	2	0.108974	0.0755396
ENSG00000117139.16	KDM5B	-1.19865	0.230664	0.00205691	1	1	1	0.230664	0.0568422
ENSG00000238121.5	LINC00426	-1.19862	0.230675	0.0568845	3	3	3	0.112049	0.271549
ENSG00000113504.20	SLC12A7	-1.19831	0.230795	0.00274333	2	2	2	0.116213	0.169497
ENSG00000272774.1	RP11-433A10.3	-1.19813	0.230865	0.000197775	2	2	2	0.148924	0.0156528
ENSG00000167377.17	ZNF23	-1.19801	0.230914	0.041602	2	2	2	0.0516657	0.230663
ENSG00000167693.16	NXN	-1.19787	0.230966	0.000584722	2	2	2	0.145482	0.0838878
ENSG00000171533.11	MAP6	1.19784	0.230979	0.000108853	1	1	1	0.230979	0.0358146
ENSG00000026559.13	KCNG1	1.19769	0.231039	0.00417846	1	1	1	0.231039	0.0975793
ENSG00000121864.9	ZNF639	1.1976	0.231074	0.0139522	2	2	2	0.163078	0.799077
ENSG00000161381.13	PLXDC1	1.19725	0.231209	0.000153784	2	2	2	0.235588	0.0307039
ENSG00000177051.5	FBXO46	1.19724	0.231215	0.000556159	1	1	1	0.231215	0.0374938
ENSG00000112293.14	GPLD1	1.197	0.231305	0.00852268	1	1	1	0.231305	0.129618
ENSG00000168546.10	GFRA2	1.19692	0.231338	0.00126048	2	2	2	0.0130289	0.0528403
ENSG00000259438.1	CTD-2650P22.1	-1.19645	0.23152	0.00639212	1	1	1	0.23152	0.146741
ENSG00000198089.15	SFI1	-1.19616	0.231635	0.0534122	3	3	3	0.231994	0.210464
ENSG00000118508.4	RAB32	-1.19612	0.23165	0.00023064	2	2	2	0.184825	0.0598297
ENSG00000018408.14	WWTR1	1.1959	0.231736	0.000297838	1	1	1	0.231736	0.0232899
ENSG00000143363.15	PRUNE1	-1.1955	0.231893	0.00426829	1	2	2	0.231893	0.125584
ENSG00000143384.12	MCL1	-1.19514	0.232032	0.000164665	1	1	1	0.232032	0.0255758
ENSG00000141560.14	FN3KRP	1.19514	0.232033	0.782779	2	3	3	0.206316	0.665064
ENSG00000177380.13	PPFIA3	1.19513	0.232035	0.00170655	1	1	1	0.232035	0.0675363
ENSG00000126243.8	LRFN3	1.19499	0.232091	0.000187267	1	1	1	0.232091	0.0647926
ENSG00000133019.11	CHRM3	1.19459	0.232246	3.91682e-06	1	1	1	0.232246	0.00661209
ENSG00000166167.17	BTRC	1.19449	0.232285	0.00054357	1	1	1	0.232285	0.0342009
ENSG00000103260.8	METRN	1.19443	0.232308	3.13252e-05	2	2	2	0.233169	0.0690779
ENSG00000242759.6	LINC00882	-1.19401	0.232475	8.95533e-05	1	1	1	0.232475	0.0133935
ENSG00000124541.6	RRP36	-1.19398	0.232485	6.76118e-06	1	1	1	0.232485	0.0131215
ENSG00000109118.13	PHF12	-1.19391	0.232512	0.000347038	1	1	1	0.232512	0.123244
ENSG00000085433.15	WDR47	-1.19379	0.232559	0.000181203	1	1	1	0.232559	0.0192952
ENSG00000165533.18	TTC8	1.19379	0.23256	9.31646e-06	2	2	2	0.11266	0.00429038
ENSG00000082805.19	ERC1	-1.19373	0.232585	0.00316854	1	1	1	0.232585	0.0759707
ENSG00000163817.15	SLC6A20	1.1932	0.23279	0.000370449	2	2	2	0.10308	0.0288569
ENSG00000132840.9	BHMT2	1.19295	0.232888	0.0133617	1	1	1	0.232888	0.200387
ENSG00000196177.12	ACADSB	-1.19292	0.232901	0.000462454	2	2	2	0.218255	0.0524057
ENSG00000224222.1	RP11-262I2.2	1.19281	0.232943	2.18783e-08	1	1	1	0.232943	0.000602781
ENSG00000273293.1	RP11-445N20.3	-1.19265	0.233007	0.0208953	1	1	1	0.233007	0.198407
ENSG00000103769.9	RAB11A	-1.19262	0.233016	4.96039e-06	1	1	1	0.233016	0.00326249
ENSG00000262873.1	CTD-2561B21.11	1.19257	0.233038	0.123703	3	3	3	0.180077	0.497139
ENSG00000091592.15	NLRP1	1.19247	0.233076	0.00436487	2	2	2	0.318706	0.104763
ENSG00000142765.17	SYTL1	-1.19205	0.233243	0.0153088	2	2	2	0.120428	0.348808
ENSG00000204978.2	ERICH4	-1.19204	0.233247	0.000235694	1	1	1	0.233247	0.0324606
ENSG00000090539.15	CHRD	1.19176	0.233356	0.00428721	1	1	1	0.233356	0.0966744
ENSG00000108947.4	EFNB3	1.19156	0.233434	0.000975675	2	2	2	0.284638	0.182865
ENSG00000166398.12	KIAA0355	-1.19128	0.233543	0.000142863	1	1	1	0.233543	0.045087
ENSG00000166347.18	CYB5A	-1.19127	0.233546	0.0456836	1	2	2	0.233546	0.428203
ENSG00000185105.5	MYADML2	1.19102	0.233647	0.117503	2	2	2	0.190301	0.282811
ENSG00000271743.1	CTD-2541M15.3	-1.19097	0.233665	0.395867	4	4	4	0.0635874	0.749925
ENSG00000130751.9	NPAS1	-1.19088	0.233702	0.000724729	2	2	2	0.120172	0.101274
ENSG00000169035.11	KLK7	1.19077	0.233744	0.0743076	2	2	2	0.0433464	0.441347
ENSG00000168724.14	DNAJC21	-1.19056	0.233827	0.0055393	1	1	1	0.233827	0.210553
ENSG00000110427.14	KIAA1549L	-1.19049	0.233856	3.42573e-06	1	1	1	0.233856	0.00674911
ENSG00000161813.21	LARP4	1.19008	0.234013	4.21957e-05	1	1	1	0.234013	0.0160213
ENSG00000101457.12	DNTTIP1	-1.19003	0.234035	0.033533	2	2	2	0.120692	0.152226
ENSG00000069482.6	GAL	1.18991	0.234082	0.000311348	2	2	2	0.206765	0.0382521
ENSG00000221823.10	PPP3R1	1.18976	0.234142	0.000935757	1	1	1	0.234142	0.0470609
ENSG00000110693.17	SOX6	-1.18947	0.234254	6.85653e-05	1	1	1	0.234254	0.054781
ENSG00000116455.13	WDR77	1.18921	0.234358	6.30782e-05	1	1	1	0.234358	0.0176314
ENSG00000111684.10	LPCAT3	1.18918	0.234367	6.05786e-05	1	1	1	0.234367	0.0317185
ENSG00000104979.8	C19orf53	-1.18916	0.234378	0.0224394	1	1	1	0.234378	0.246793
ENSG00000272892.1	RP11-57G10.8	-1.1889	0.234481	0.00228566	1	1	1	0.234481	0.123945
ENSG00000156006.4	NAT2	-1.18883	0.234508	0.0248373	1	1	1	0.234508	0.275581
ENSG00000110002.15	VWA5A	-1.18857	0.234608	2.97653e-05	1	1	1	0.234608	0.0149902
ENSG00000282375.1	RP11-43A14.2	-1.18853	0.234624	0.00162429	1	1	1	0.234624	0.0572499
ENSG00000225156.2	AC012354.6	-1.18853	0.234624	0.0392343	1	1	1	0.234624	0.3076
ENSG00000174586.10	ZNF497	1.18849	0.23464	0.000490171	2	2	2	0.242087	0.0570112
ENSG00000215595.1	C20orf202	1.18811	0.234791	0.0340283	1	1	1	0.234791	0.505611
ENSG00000129355.6	CDKN2D	-1.1879	0.234874	0.00204094	1	1	1	0.234874	0.0894161
ENSG00000230561.4	CCDC192	-1.18783	0.2349	0.000516477	2	2	2	0.224753	0.0518951
ENSG00000169136.10	ATF5	1.18757	0.235003	0.0375583	3	3	3	0.251972	0.440413
ENSG00000237489.3	LINC00959	-1.1873	0.235109	0.039638	2	2	2	0.316483	0.396644
ENSG00000163050.16	COQ8A	1.18686	0.235283	0.00916607	1	1	1	0.235283	0.130217
ENSG00000197170.9	PSMD12	-1.18665	0.235367	0.000421297	1	1	1	0.235367	0.0338175
ENSG00000256162.2	SMLR1	-1.18589	0.235666	0.00655818	2	2	2	0.246766	0.123164
ENSG00000089685.14	BIRC5	-1.18501	0.236015	0.0355907	2	2	2	0.259438	0.211056
ENSG00000118961.14	LDAH	1.18492	0.236048	0.322848	3	3	3	0.11086	0.782426
ENSG00000047932.13	GOPC	-1.18491	0.236052	0.000203151	1	1	1	0.236052	0.0355985
ENSG00000275263.1	RP11-1072A3.4	1.18444	0.236241	0.0533939	2	2	2	0.258773	0.213441
ENSG00000182551.13	ADI1	1.18371	0.23653	0.0862169	5	5	5	0.151807	0.34414
ENSG00000076554.15	TPD52	1.18355	0.236592	0.00395538	1	1	1	0.236592	0.0914092
ENSG00000105298.13	CACTIN	-1.18351	0.236606	0.00446776	1	1	1	0.236606	0.144745
ENSG00000130024.14	PHF10	-1.18312	0.236763	0.000897131	1	1	1	0.236763	0.0847348
ENSG00000100027.14	YPEL1	1.18309	0.236772	0.00152365	1	1	1	0.236772	0.0801038
ENSG00000169032.9	MAP2K1	-1.18306	0.236785	0.000959684	2	2	2	0.314762	0.0524902
ENSG00000119906.11	SLF2	-1.18299	0.236815	0.00319847	1	1	1	0.236815	0.221352
ENSG00000172939.8	OXSR1	-1.18294	0.236833	6.74805e-06	1	1	1	0.236833	0.0039747
ENSG00000203279.3	RP11-498P14.5	-1.18282	0.236879	0.952794	2	2	2	0.149534	0.747881
ENSG00000028203.17	VEZT	-1.1828	0.236887	0.0111174	3	3	3	0.0259098	0.149176
ENSG00000063015.19	SEZ6	1.18276	0.236905	3.25789e-07	2	2	2	0.00225278	0.00200327
ENSG00000254648.1	RP11-713P17.4	-1.18273	0.236916	0.011017	1	1	1	0.236916	0.146301
ENSG00000140993.10	TIGD7	1.18246	0.237022	0.00569784	1	1	1	0.237022	0.1231
ENSG00000126215.13	XRCC3	1.1817	0.237323	0.0113724	2	2	2	0.156886	0.164137
ENSG00000261126.7	RBFADN	-1.18097	0.237613	0.170392	1	3	3	0.237613	0.610575
ENSG00000274372.4	RP11-94I2.4	-1.1806	0.237763	0.00891836	1	2	2	0.237763	0.176292
ENSG00000237330.2	RNF223	-1.18037	0.237854	4.59771e-05	2	2	2	0.240854	0.010677
ENSG00000155229.20	MMS19	-1.1802	0.237921	0.00291522	2	2	2	0.374951	0.286462
ENSG00000162377.5	COA7	-1.18002	0.237991	0.0500067	2	2	2	0.185849	0.251368
ENSG00000228521.2	AC099552.3	-1.17986	0.238056	0.000823699	1	1	1	0.238056	0.0412194
ENSG00000224177.6	LINC00570	-1.17984	0.238065	5.85196e-11	1	1	1	0.238065	1.14172e-05
ENSG00000148335.14	NTMT1	1.17983	0.238067	0.000111839	2	2	2	0.221638	0.0612304
ENSG00000033800.13	PIAS1	-1.1798	0.23808	0.000148462	1	1	1	0.23808	0.0496548
ENSG00000105131.7	EPHX3	1.1796	0.238158	3.96805e-06	1	2	2	0.238158	0.00380927
ENSG00000116983.12	HPCAL4	1.17953	0.238189	0.0203739	3	3	3	0.021668	0.214479
ENSG00000204427.11	ABHD16A	1.17944	0.238224	0.00152926	2	2	2	0.243594	0.0674539
ENSG00000100216.5	TOMM22	1.179	0.238398	9.99405e-08	1	1	1	0.238398	0.00099334
ENSG00000267796.7	LIN37	-1.17892	0.238431	0.00828306	1	1	1	0.238431	0.193375
ENSG00000134817.10	APLNR	-1.17886	0.238454	0.000203964	2	2	2	0.0939669	0.0188748
ENSG00000233436.7	BTBD18	1.17884	0.238462	1.49021e-05	1	1	1	0.238462	0.0128972
ENSG00000107201.9	DDX58	-1.17863	0.238546	0.0048313	1	1	1	0.238546	0.311228
ENSG00000247982.6	LINC00926	-1.17793	0.238825	0.0639311	1	1	1	0.238825	0.34831
ENSG00000188643.10	S100A16	-1.17786	0.238853	0.010048	1	1	1	0.238853	0.136816
ENSG00000185686.17	PRAME	1.17756	0.238972	0.00499672	1	1	1	0.238972	0.118442
ENSG00000132471.11	WBP2	-1.17724	0.2391	0.0185103	2	2	2	0.274036	0.588616
ENSG00000163689.19	C3orf67	1.17715	0.239134	0.00493361	2	2	2	0.250188	0.201321
ENSG00000139220.16	PPFIA2	1.17692	0.239229	0.0075624	1	1	1	0.239229	0.160152
ENSG00000126878.12	AIF1L	1.17684	0.239258	0.00729546	1	1	1	0.239258	0.13115
ENSG00000149084.12	HSD17B12	-1.17663	0.239344	0.000630024	1	1	1	0.239344	0.0710088
ENSG00000049239.12	H6PD	1.1765	0.239395	0.0461911	3	3	3	0.0572913	0.229746
ENSG00000085832.16	EPS15	1.17648	0.239401	0.00931836	2	2	2	0.232589	0.277901
ENSG00000226087.1	AC106869.2	1.17583	0.239664	6.45038e-05	2	2	2	0.2427	0.0158428
ENSG00000184402.14	SS18L1	1.17567	0.239725	0.00583169	2	2	2	0.121112	0.117143
ENSG00000140961.12	OSGIN1	-1.1755	0.239796	0.00201505	1	1	1	0.239796	0.0667167
ENSG00000260385.1	RP11-450H6.3	1.17547	0.239806	0.000241466	1	1	1	0.239806	0.0483341
ENSG00000170242.17	USP47	1.17538	0.239843	0.00120766	2	2	2	0.000916535	0.0638121
ENSG00000099194.5	SCD	-1.17535	0.239856	0.0016116	1	1	1	0.239856	0.085448
ENSG00000183248.11	PRR36	1.17526	0.23989	0.00140349	3	3	3	0.116943	0.244719
ENSG00000139970.16	RTN1	1.17508	0.239964	3.28578e-05	1	1	1	0.239964	0.0119681
ENSG00000130203.9	APOE	1.17487	0.240046	1.05711e-05	1	1	1	0.240046	0.0138537
ENSG00000175334.7	BANF1	1.17483	0.240064	0.000277436	1	1	1	0.240064	0.0788637
ENSG00000105778.18	AVL9	-1.17464	0.24014	0.000571905	1	1	1	0.24014	0.045777
ENSG00000132953.16	XPO4	1.17433	0.240261	0.0181359	2	2	2	0.240891	0.206559
ENSG00000155393.12	HEATR3	-1.17404	0.24038	0.514629	2	2	2	0.25542	0.813751
ENSG00000196189.12	SEMA4A	1.1738	0.240474	6.44493e-05	1	1	1	0.240474	0.0147473
ENSG00000125863.18	MKKS	1.17359	0.240561	0.0100081	3	3	3	0.0945446	0.407472
ENSG00000139291.13	TMEM19	-1.17338	0.240643	0.000531321	1	2	2	0.240643	0.0688151
ENSG00000183150.7	GPR19	1.17323	0.240704	0.000321146	1	1	1	0.240704	0.0264591
ENSG00000175471.19	MCTP1	1.17316	0.240732	3.773e-06	1	1	1	0.240732	0.00869743
ENSG00000092439.13	TRPM7	1.17315	0.240737	0.00306654	1	2	2	0.240737	0.0753186
ENSG00000082701.14	GSK3B	-1.17302	0.240788	0.0026462	2	2	2	0.18608	0.0683233
ENSG00000166477.12	LEO1	-1.17298	0.240802	0.00106995	1	1	1	0.240802	0.0455686
ENSG00000072756.16	TRNT1	-1.17295	0.240817	0.0387212	3	3	3	0.024766	0.317662
ENSG00000143869.6	GDF7	-1.17248	0.241006	0.014825	1	1	1	0.241006	0.172751
ENSG00000219438.8	FAM19A5	-1.17242	0.241028	3.29311e-06	1	1	1	0.241028	0.00362963
ENSG00000106236.3	NPTX2	1.17193	0.241227	0.000146607	1	1	1	0.241227	0.0364192
ENSG00000059122.16	FLYWCH1	-1.17165	0.241336	0.856194	2	2	2	0.16729	0.868347
ENSG00000268707.1	RP11-247A12.7	1.17149	0.241402	0.652597	2	2	2	0.0994249	1.50861
ENSG00000198780.11	FAM169A	1.17069	0.241725	0.00205704	2	2	2	0.322015	0.0900431
ENSG00000118492.16	ADGB	1.17068	0.241726	1.16169e-06	1	1	1	0.241726	0.00272451
ENSG00000186395.7	KRT10	-1.16946	0.242217	0.00129369	2	2	2	0.32882	0.0732325
ENSG00000105851.10	PIK3CG	1.16891	0.242442	1.74962e-05	1	1	1	0.242442	0.0245906
ENSG00000088833.17	NSFL1C	-1.16886	0.242458	0.00446925	1	1	1	0.242458	0.155503
ENSG00000110218.8	PANX1	-1.16865	0.242545	0.0269686	2	2	2	0.0223329	0.362489
ENSG00000103253.17	HAGHL	-1.16859	0.242569	0.00705854	1	1	1	0.242569	0.155083
ENSG00000099624.7	ATP5D	1.16826	0.242702	0.0110609	2	2	2	0.173356	0.129278
ENSG00000116957.12	TBCE	-1.16811	0.242762	0.0119291	1	1	1	0.242762	0.161602
ENSG00000113851.14	CRBN	-1.16707	0.243181	0.00881648	1	1	1	0.243181	0.181542
ENSG00000153140.8	CETN3	-1.16652	0.243402	9.54689e-05	1	1	1	0.243402	0.0411778
ENSG00000143158.10	MPC2	1.16636	0.24347	0.00895872	1	1	1	0.24347	0.2258
ENSG00000227124.8	ZNF717	-1.16611	0.243572	0.163417	1	1	1	0.243572	0.591794
ENSG00000183172.8	SMDT1	1.16596	0.243632	0.029126	1	2	2	0.243632	0.268859
ENSG00000116489.12	CAPZA1	1.16592	0.243647	0.00963928	1	1	1	0.243647	0.142672
ENSG00000121542.11	SEC22A	-1.16566	0.243751	0.00143088	1	1	1	0.243751	0.0556383
ENSG00000196367.12	TRRAP	1.16554	0.243799	0.004151	1	1	1	0.243799	0.165082
ENSG00000232070.8	TMEM253	-1.16537	0.24387	0.00519763	1	1	1	0.24387	0.139898
ENSG00000143457.10	GOLPH3L	-1.16535	0.243877	0.000150075	1	1	1	0.243877	0.0183905
ENSG00000182118.7	FAM89A	1.16501	0.244016	0.681215	3	3	3	0.296287	0.527221
ENSG00000101182.14	PSMA7	-1.16467	0.244154	0.00028811	1	1	1	0.244154	0.0922384
ENSG00000174669.11	SLC29A2	-1.16415	0.244363	0.000235992	1	1	1	0.244363	0.0654565
ENSG00000115364.13	MRPL19	-1.16369	0.244552	0.243682	1	1	1	0.244552	0.800812
ENSG00000102910.13	LONP2	1.16305	0.24481	0.00483458	2	2	2	0.324459	0.524161
ENSG00000154328.15	NEIL2	1.16287	0.244884	0.0474569	1	1	1	0.244884	0.305822
ENSG00000253300.1	RP11-108E14.1	-1.16269	0.244955	0.00280104	1	1	1	0.244955	0.199642
ENSG00000184560.7	C17orf74	-1.16259	0.244997	1.51706e-05	1	1	1	0.244997	0.0142027
ENSG00000163608.14	NEPRO	1.16256	0.24501	0.0150008	1	1	1	0.24501	0.548409
ENSG00000203740.3	METTL11B	-1.16254	0.245015	5.11101e-06	2	2	2	0.202964	0.00288917
ENSG00000104660.17	LEPROTL1	-1.16246	0.245048	0.0006315	2	2	2	0.207062	0.0719653
ENSG00000245330.4	KB-1471A8.1	1.16235	0.245093	0.152524	2	2	2	0.122129	0.309302
ENSG00000123091.4	RNF11	-1.1623	0.245115	0.00024864	2	2	2	0.214563	0.0464028
ENSG00000206190.11	ATP10A	1.16207	0.245206	0.000623881	1	1	1	0.245206	0.106428
ENSG00000175582.19	RAB6A	-1.16189	0.24528	0.000618124	1	1	1	0.24528	0.101319
ENSG00000117152.13	RGS4	-1.16188	0.245284	7.19981e-06	2	2	2	0.201845	0.0038129
ENSG00000280989.1	LINC00581	-1.16111	0.245597	3.89076e-05	1	1	1	0.245597	0.00989698
ENSG00000189181.4	OR14I1	-1.1606	0.245804	0.000171302	1	1	1	0.245804	0.0212629
ENSG00000164117.13	FBXO8	-1.16033	0.245915	7.88313e-05	1	1	1	0.245915	0.0323757
ENSG00000107551.20	RASSF4	-1.15991	0.246084	0.00709527	2	2	2	0.175311	0.108595
ENSG00000211456.10	SACM1L	1.1599	0.246088	4.9282e-08	1	1	1	0.246088	0.000612871
ENSG00000090863.11	GLG1	-1.15985	0.246111	0.000445582	1	1	1	0.246111	0.13965
ENSG00000137218.10	FRS3	-1.15981	0.246127	0.0328247	1	2	2	0.246127	0.258071
ENSG00000109519.12	GRPEL1	1.15968	0.246181	0.0243887	3	3	3	0.252653	0.230766
ENSG00000182177.13	ASB18	-1.15948	0.246259	0.0220735	1	2	2	0.246259	0.252947
ENSG00000154274.14	C4orf19	1.15941	0.246291	0.0480423	2	2	2	0.0662025	0.18222
ENSG00000111181.12	SLC6A12	-1.15918	0.246382	9.63049e-06	1	1	1	0.246382	0.0101086
ENSG00000173013.5	CCDC96	1.15905	0.246436	4.76456e-06	2	2	2	0.324431	0.00748037
ENSG00000109775.10	UFSP2	1.15897	0.246467	0.637119	2	2	2	0.284464	1.00344
ENSG00000132849.19	PATJ	-1.15875	0.246557	0.0212083	2	2	2	0.0476415	0.283768
ENSG00000029363.16	BCLAF1	-1.15856	0.246635	0.000106881	1	1	1	0.246635	0.0186118
ENSG00000151923.17	TIAL1	-1.15798	0.246871	0.000782449	2	2	2	0.222719	0.0552687
ENSG00000204186.7	ZDBF2	1.15752	0.247058	0.00596319	1	1	1	0.247058	0.114257
ENSG00000117650.12	NEK2	1.1572	0.24719	1.64432e-06	1	1	1	0.24719	0.0048371
ENSG00000256771.3	ZNF253	-1.15698	0.24728	0.023891	2	2	2	0.255322	0.22096
ENSG00000134571.10	MYBPC3	1.15695	0.247294	1.31755e-05	1	1	1	0.247294	0.018317
ENSG00000248103.1	CTC-338M12.9	-1.15649	0.24748	0.00364961	2	2	2	0.237787	0.0930309
ENSG00000183696.13	UPP1	-1.15629	0.247561	0.00124362	1	1	1	0.247561	0.150262
ENSG00000111843.13	TMEM14C	1.15623	0.247587	0.00565274	3	3	3	0.21986	0.151636
ENSG00000109618.11	SEPSECS	-1.1562	0.247597	0.000129014	1	1	1	0.247597	0.0294639
ENSG00000270457.1	RP11-467C18.1	1.1561	0.247642	0.0181197	2	2	2	0.030754	0.170674
ENSG00000128739.21	SNRPN	1.15608	0.24765	0.000574723	1	1	1	0.24765	0.0517497
ENSG00000120440.13	TTLL2	1.15569	0.247807	0.0119539	2	2	2	0.018859	0.221848
ENSG00000174720.15	LARP7	-1.1556	0.247845	0.0022368	1	1	1	0.247845	0.211768
ENSG00000104756.15	KCTD9	1.15524	0.247994	0.00267463	1	1	1	0.247994	0.0767231
ENSG00000095739.10	BAMBI	1.15487	0.248144	0.00107753	1	1	1	0.248144	0.0788921
ENSG00000167994.11	RAB3IL1	1.15481	0.248169	0.0587318	2	2	2	0.178288	0.198424
ENSG00000109771.15	LRP2BP	-1.15445	0.248315	0.129066	4	4	4	0.159342	0.550463
ENSG00000171488.14	LRRC8C	-1.15429	0.24838	0.0200829	1	1	1	0.24838	0.194618
ENSG00000143418.19	CERS2	-1.15423	0.248406	0.000455799	1	2	2	0.248406	0.0462323
ENSG00000248508.6	SRP14-AS1	-1.15418	0.248426	0.0836438	3	3	3	0.129835	0.401239
ENSG00000126246.9	IGFLR1	-1.15403	0.248489	0.00125245	1	1	1	0.248489	0.0751942
ENSG00000197375.12	SLC22A5	1.154	0.248499	0.0195659	2	2	2	0.0614796	0.25564
ENSG00000125734.15	GPR108	1.15378	0.248588	0.174684	2	2	2	0.153239	0.543409
ENSG00000166819.11	PLIN1	-1.15348	0.248715	0.0542738	2	2	2	0.191613	0.258709
ENSG00000161671.16	EMC10	1.15333	0.248774	0.000200882	1	2	2	0.248774	0.0362994
ENSG00000188729.6	OSTN	1.153	0.248909	0.0171945	1	1	1	0.248909	0.192871
ENSG00000260186.5	LINC02137	1.1529	0.248951	0.0873087	1	1	1	0.248951	0.459032
ENSG00000114867.20	EIF4G1	-1.15279	0.248995	1.16608e-06	1	2	2	0.248995	0.0058681
ENSG00000196353.11	CPNE4	1.15233	0.249186	1.13049e-05	2	2	2	0.20195	0.0114686
ENSG00000277186.1	RP13-554M15.8	1.15225	0.249218	0.0342309	1	1	1	0.249218	0.258216
ENSG00000113240.12	CLK4	1.15202	0.249315	0.00332979	1	1	1	0.249315	0.0816924
ENSG00000276600.4	RAB7B	1.15197	0.249335	0.0470979	2	2	2	0.182042	0.309277
ENSG00000144406.18	UNC80	-1.15179	0.249409	1.76671e-07	1	1	1	0.249409	0.00164511
ENSG00000176715.15	ACSF3	-1.15169	0.249447	0.109569	2	3	3	0.302148	0.53776
ENSG00000158863.21	FAM160B2	-1.15162	0.249479	0.000692737	2	2	2	0.321263	0.114641
ENSG00000271862.1	RP11-343L5.2	1.15138	0.249577	0.00123479	1	1	1	0.249577	0.107019
ENSG00000123095.5	BHLHE41	1.15064	0.249879	4.70526e-08	1	1	1	0.249879	0.000365701
ENSG00000228058.1	LINC01736	1.15051	0.249935	0.0012199	2	2	2	0.242188	0.0539555
ENSG00000020129.15	NCDN	1.15049	0.249942	0.000174146	2	2	2	0.170936	0.0391821
ENSG00000165837.11	ERICH6B	1.15034	0.250005	0.000252851	1	1	1	0.250005	0.0269979
ENSG00000164663.14	USP49	1.15032	0.250013	0.00311796	2	2	2	0.182439	0.0906085
ENSG00000104055.15	TGM5	-1.15009	0.250107	8.60638e-09	1	1	1	0.250107	0.000163726
ENSG00000140259.6	MFAP1	-1.15008	0.250111	0.0012467	1	1	1	0.250111	0.0841436
ENSG00000174775.16	HRAS	1.15007	0.250116	0.0268323	1	1	1	0.250116	0.337632
ENSG00000103245.13	NARFL	-1.15004	0.250127	0.0564199	1	1	1	0.250127	0.469503
ENSG00000225860.2	LINC02072	1.15004	0.250128	8.60789e-05	1	1	1	0.250128	0.0212266
ENSG00000116128.10	BCL9	1.14986	0.250202	1.84275e-05	1	1	1	0.250202	0.00682016
ENSG00000100246.12	DNAL4	-1.14973	0.250254	0.0131629	1	2	2	0.250254	0.301498
ENSG00000164080.13	RAD54L2	-1.14967	0.250282	0.00691508	2	2	2	0.0276211	0.149942
ENSG00000099940.11	SNAP29	-1.14953	0.250337	0.102088	3	3	3	0.118241	0.688011
ENSG00000228140.1	RP3-467K16.4	-1.1492	0.250475	0.00577112	1	2	2	0.250475	0.236296
ENSG00000146352.12	CLVS2	1.14919	0.250476	0.000236422	1	1	1	0.250476	0.0366813
ENSG00000175193.13	PARL	1.14917	0.250485	2.38801e-05	1	1	1	0.250485	0.006812
ENSG00000170412.16	GPRC5C	1.14828	0.250853	1.12831e-05	1	1	1	0.250853	0.00815094
ENSG00000102802.9	MEDAG	-1.14792	0.251002	0.0119428	1	2	2	0.251002	0.242931
ENSG00000224939.1	LINC00184	1.14761	0.251131	0.153766	2	2	2	0.198301	0.646687
ENSG00000080007.7	DDX43	-1.14758	0.251141	0.0576317	1	1	1	0.251141	0.327841
ENSG00000121905.9	HPCA	1.14742	0.251207	0.00029271	1	1	1	0.251207	0.0645373
ENSG00000135828.11	RNASEL	-1.14704	0.251366	0.073309	2	2	2	0.0928056	0.298623
ENSG00000162236.11	STX5	-1.14698	0.251391	0.00235831	1	1	1	0.251391	0.139742
ENSG00000272748.1	RP11-222G7.2	1.14669	0.251508	2.75799e-05	1	1	1	0.251508	0.0159941
ENSG00000140873.15	ADAMTS18	-1.14639	0.251635	0.516367	1	2	2	0.251635	1.04956
ENSG00000101442.9	ACTR5	-1.14638	0.25164	0.00193379	2	2	2	0.135321	0.127326
ENSG00000123472.12	ATPAF1	1.14626	0.251687	0.000114701	2	2	2	0.19244	0.0164278
ENSG00000107937.18	GTPBP4	-1.14624	0.251696	0.00906233	1	1	1	0.251696	0.405625
ENSG00000137825.10	ITPKA	1.14595	0.251817	9.33105e-05	1	1	1	0.251817	0.0427885
ENSG00000196247.11	ZNF107	-1.14584	0.251863	0.0559204	3	3	3	0.11553	0.2901
ENSG00000181444.12	ZNF467	-1.14568	0.251926	0.0893418	1	1	1	0.251926	0.604961
ENSG00000130768.14	SMPDL3B	-1.14516	0.252141	0.336846	2	2	2	0.124847	0.468072
ENSG00000160613.12	PCSK7	1.14505	0.252187	0.00585909	1	1	1	0.252187	0.19874
ENSG00000213024.11	NUP62	-1.14504	0.252194	0.0165396	2	2	2	0.251972	0.27325
ENSG00000276698.1	RP11-468E2.10	-1.14483	0.252278	0.00125816	2	2	2	0.303522	0.0746634
ENSG00000134760.5	DSG1	-1.14458	0.252381	0.00714844	1	1	1	0.252381	0.181662
ENSG00000280165.1	PCDH20	1.1443	0.252498	2.09406e-05	1	1	1	0.252498	0.0161719
ENSG00000238142.1	RP11-108M9.4	1.14427	0.25251	0.0816041	4	7	7	0.136551	0.961981
ENSG00000277987.1	RP11-167B3.3	-1.14425	0.252521	0.0500197	1	1	1	0.252521	0.324028
ENSG00000080298.15	RFX3	-1.14415	0.252562	0.000214684	2	2	2	0.187809	0.0474638
ENSG00000162722.8	TRIM58	1.14404	0.252605	0.0564465	2	2	2	0.195431	0.468605
ENSG00000262228.2	RP11-676J12.4	1.14395	0.252643	0.0366161	2	2	2	0.258758	0.296699
ENSG00000189308.10	LIN54	1.14394	0.252647	0.00083346	1	1	1	0.252647	0.0475719
ENSG00000167699.13	GLOD4	-1.14363	0.252775	0.00350721	2	2	2	0.0515452	0.259341
ENSG00000069974.15	RAB27A	-1.14358	0.252797	0.114231	3	3	3	0.0531847	0.549882
ENSG00000185008.17	ROBO2	1.14358	0.252799	5.21477e-06	1	1	1	0.252799	0.00391555
ENSG00000233087.7	WTH3DI	-1.14322	0.252948	0.00640296	1	1	1	0.252948	0.134084
ENSG00000154814.13	OXNAD1	-1.14303	0.253028	6.6153e-05	1	1	1	0.253028	0.0385097
ENSG00000092200.12	RPGRIP1	-1.14296	0.253056	0.00797761	2	2	2	0.0570865	0.362854
ENSG00000119596.17	YLPM1	-1.14235	0.253307	0.000167785	1	1	1	0.253307	0.0402904
ENSG00000160882.11	CYP11B1	1.14202	0.253446	5.35655e-05	1	2	2	0.253446	0.0484195
ENSG00000088448.14	ANKRD10	1.14199	0.253458	0.00362322	1	1	1	0.253458	0.0891945
ENSG00000170142.11	UBE2E1	1.14184	0.253521	2.5888e-09	1	1	1	0.253521	7.88975e-05
ENSG00000144035.3	NAT8	1.14168	0.253587	0.0676477	1	1	1	0.253587	0.480102
ENSG00000204634.12	TBC1D8	-1.14119	0.253789	0.0115553	1	1	1	0.253789	0.162239
ENSG00000171097.13	KYAT1	1.14114	0.253813	0.0121889	2	2	2	0.255522	0.172528
ENSG00000268388.5	FENDRR	1.1411	0.25383	1.26134e-05	1	1	1	0.25383	0.0144734
ENSG00000184226.14	PCDH9	1.14084	0.253935	0.000201666	2	2	2	0.081983	0.0422999
ENSG00000258301.3	RP11-488C13.5	-1.14064	0.254022	0.00593791	2	3	3	0.25398	0.161985
ENSG00000136802.11	LRRC8A	1.14023	0.254189	0.00537044	2	2	2	0.255522	0.11388
ENSG00000274292.1	RP11-347I19.7	-1.14022	0.254196	0.0867539	1	1	1	0.254196	0.481386
ENSG00000171055.14	FEZ2	-1.14005	0.254265	0.0208633	2	2	2	0.257221	0.201879
ENSG00000181322.13	NME9	1.13996	0.254304	0.0349857	2	2	2	0.255915	0.272589
ENSG00000110367.11	DDX6	-1.13958	0.25446	0.0182964	2	2	2	0.29314	0.208781
ENSG00000244219.6	GS1-259H13.2	1.13949	0.254498	0.0530741	2	2	2	0.156578	0.607272
ENSG00000204092.2	LINC00951	1.13916	0.254638	1.8789e-08	2	2	2	0.183103	0.000143641
ENSG00000187134.13	AKR1C1	-1.13904	0.254687	0.941141	2	3	3	0.0995078	0.79656
ENSG00000150995.18	ITPR1	1.13896	0.25472	7.97763e-06	1	1	1	0.25472	0.00407256
ENSG00000180008.8	SOCS4	1.13885	0.254765	0.000422953	1	1	1	0.254765	0.0369753
ENSG00000248360.7	LINC00504	1.13876	0.254804	0.00017365	1	1	1	0.254804	0.0200665
ENSG00000012223.12	LTF	-1.13867	0.254842	0.0614362	1	1	1	0.254842	0.356421
ENSG00000075420.12	FNDC3B	-1.13865	0.254849	0.00115825	2	2	2	0.180774	0.0407023
ENSG00000086159.12	AQP6	1.13736	0.255387	0.000597043	1	1	1	0.255387	0.0534439
ENSG00000283071.1	RP11-736N17.11	1.13734	0.255397	0.0674144	2	2	2	0.0424965	0.414067
ENSG00000152465.17	NMT2	1.1373	0.255412	0.209163	3	3	3	0.144909	0.388058
ENSG00000274723.1	RP11-618L22.1	-1.13727	0.255427	0.00693389	1	1	1	0.255427	0.116808
ENSG00000018280.16	SLC11A1	-1.13683	0.255611	0.000614539	2	2	2	0.305044	0.0789472
ENSG00000112280.15	COL9A1	1.13677	0.255635	0.013021	1	1	1	0.255635	0.195045
ENSG00000230156.2	LINC00443	1.13656	0.25572	0.286528	1	1	1	0.25572	0.767461
ENSG00000272274.1	LINC00551	1.13656	0.25572	0.123312	1	1	1	0.25572	0.503472
ENSG00000212123.3	PRR22	1.13591	0.255995	0.0130081	1	1	1	0.255995	0.214647
ENSG00000115073.7	ACTR1B	1.13562	0.256115	0.00763033	2	2	2	0.278121	0.125583
ENSG00000033050.7	ABCF2	1.13562	0.256117	0.00559796	1	1	1	0.256117	0.114768
ENSG00000198231.12	DDX42	1.13551	0.256164	0.227964	2	2	2	0.264908	0.532664
ENSG00000165985.9	C1QL3	1.13548	0.256175	0.0494215	2	2	2	0.176735	0.249094
ENSG00000184601.10	C14orf180	1.13543	0.256195	0.0295027	2	2	2	0.0549462	0.169766
ENSG00000182004.12	SNRPE	-1.1354	0.256208	0.0367595	2	2	2	0.254633	0.423339
ENSG00000139269.2	INHBE	-1.13525	0.256272	0.0102214	1	1	1	0.256272	0.142178
ENSG00000123104.11	ITPR2	1.13512	0.256323	0.00801061	3	3	3	0.00789902	0.0898958
ENSG00000101162.3	TUBB1	1.13505	0.256353	4.02734e-05	1	1	1	0.256353	0.025862
ENSG00000103855.17	CD276	-1.13501	0.256373	0.0556098	2	2	2	0.266866	0.203031
ENSG00000088756.12	ARHGAP28	1.13386	0.256855	0.0495984	1	2	2	0.256855	0.387005
ENSG00000168282.5	MGAT2	-1.13371	0.256916	0.00133686	1	1	1	0.256916	0.0602381
ENSG00000165502.6	RPL36AL	-1.13371	0.256916	0.0685572	1	1	1	0.256916	0.431374
ENSG00000127990.15	SGCE	-1.13357	0.256975	0.00211251	1	2	2	0.256975	0.125978
ENSG00000197555.9	SIPA1L1	-1.13326	0.257106	2.60468e-05	1	1	1	0.257106	0.0075356
ENSG00000268654.1	MIMT1	1.13281	0.257294	0.0388574	1	1	1	0.257294	0.882642
ENSG00000125458.6	NT5C	-1.13271	0.257336	0.0109411	2	2	2	0.261705	0.146009
ENSG00000148426.12	PROSER2	-1.1326	0.257384	0.0107988	1	1	1	0.257384	0.17149
ENSG00000129170.8	CSRP3	-1.13246	0.25744	0.000132916	3	3	3	0.142979	0.0215656
ENSG00000145808.9	ADAMTS19	1.13225	0.257529	0.00145959	1	1	1	0.257529	0.0923284
ENSG00000146250.6	PRSS35	-1.13224	0.257532	0.00175732	2	2	2	0.254326	0.0565945
ENSG00000137561.4	TTPA	1.13189	0.257681	3.95108e-07	1	1	1	0.257681	0.00149954
ENSG00000182601.6	HS3ST4	-1.1315	0.257844	0.011462	1	1	1	0.257844	0.14431
ENSG00000176381.5	PRR18	-1.13107	0.258027	0.00411262	1	1	1	0.258027	0.10247
ENSG00000177614.10	PGBD5	1.13094	0.258082	0.000633051	2	2	2	0.253793	0.0549358
ENSG00000152219.4	ARL14EP	-1.13087	0.258109	0.0484106	2	2	2	0.101954	0.217499
ENSG00000135454.13	B4GALNT1	1.13073	0.258168	0.000119512	1	1	1	0.258168	0.0180183
ENSG00000162366.7	PDZK1IP1	-1.13052	0.258257	0.17212	2	2	2	0.258844	0.765965
ENSG00000256591.5	RP11-286N22.8	-1.13052	0.258258	0.00510127	2	2	2	0.229321	0.26396
ENSG00000099797.13	TECR	-1.13049	0.258271	0.0211454	2	2	2	0.188409	0.118794
ENSG00000160188.9	RSPH1	-1.13048	0.258273	0.0350131	1	1	1	0.258273	0.266903
ENSG00000131668.13	BARX1	1.13035	0.258329	0.000599259	1	1	1	0.258329	0.0485551
ENSG00000143507.17	DUSP10	-1.13027	0.258362	0.000272047	1	1	1	0.258362	0.0290915
ENSG00000105695.14	MAG	-1.13022	0.258385	0.000174986	1	1	1	0.258385	0.0232171
ENSG00000110696.9	C11orf58	1.12996	0.258494	0.00013762	1	1	1	0.258494	0.0209708
ENSG00000138107.12	ACTR1A	-1.12984	0.258543	0.0220763	1	1	1	0.258543	0.21799
ENSG00000260633.1	RP11-375I20.6	1.12946	0.258706	0.220511	1	1	1	0.258706	0.673834
ENSG00000204130.12	RUFY2	1.12939	0.258732	0.0204913	2	2	2	0.115457	0.342399
ENSG00000148357.16	HMCN2	1.12895	0.258918	0.00898413	2	2	2	0.220817	0.145601
ENSG00000169397.3	RNASE3	-1.12869	0.259028	0.00192624	1	1	1	0.259028	0.0600887
ENSG00000075643.5	MOCOS	1.12858	0.259075	0.213248	3	3	3	0.0335279	0.610042
ENSG00000182568.16	SATB1	1.1285	0.259109	1.31701e-06	1	1	1	0.259109	0.00309954
ENSG00000154079.5	SDHAF4	1.12842	0.259141	0.0178984	2	2	2	0.247794	0.256161
ENSG00000100592.15	DAAM1	1.12823	0.259223	0.0146984	2	2	2	0.234802	0.210407
ENSG00000156103.15	MMP16	1.12792	0.259352	0.00143739	1	1	1	0.259352	0.152788
ENSG00000075568.16	TMEM131	1.1279	0.259363	0.00159671	2	2	2	0.16229	0.0608646
ENSG00000074266.19	EED	1.12765	0.259467	0.0175332	2	2	2	0.0675859	0.266398
ENSG00000178988.10	MRFAP1L1	-1.12759	0.259495	0.000170753	2	2	2	0.230695	0.0285218
ENSG00000272541.1	XXbac-BPGBPG55C20.1	1.12756	0.259505	0.102026	1	2	2	0.259505	0.464968
ENSG00000187624.8	C17orf97	1.12752	0.259523	0.182973	1	1	1	0.259523	0.673505
ENSG00000227544.8	AC018647.3	1.12746	0.259548	0.00155583	1	1	1	0.259548	0.160744
ENSG00000104774.12	MAN2B1	1.12735	0.259596	0.00978253	2	2	2	0.284531	0.212122
ENSG00000277462.1	ZNF670	-1.12734	0.259599	0.0771384	1	2	2	0.259599	0.492334
ENSG00000152822.13	GRM1	-1.12725	0.259636	5.51465e-05	1	1	1	0.259636	0.0108053
ENSG00000270091.1	RP11-78O7.2	1.12693	0.259772	0.0146876	1	1	1	0.259772	0.167333
ENSG00000146670.9	CDCA5	1.12666	0.259886	0.00647459	2	2	2	0.268605	0.341561
ENSG00000049449.8	RCN1	1.12659	0.259917	2.87332e-06	1	1	1	0.259917	0.00415464
ENSG00000128891.15	C15orf57	-1.12657	0.259926	0.220856	2	2	2	0.0046301	0.580213
ENSG00000134285.10	FKBP11	-1.12639	0.259999	0.00213444	1	1	1	0.259999	0.14194
ENSG00000264968.1	RP11-387H17.4	1.12634	0.260021	0.101764	2	2	2	0.133369	0.385172
ENSG00000118894.14	EEF2KMT	-1.12568	0.260301	0.0130581	1	1	1	0.260301	0.343711
ENSG00000188647.12	PTAR1	1.12564	0.260318	5.44648e-05	2	2	2	0.361762	0.0189648
ENSG00000118246.13	FASTKD2	-1.12523	0.260491	0.0135439	2	2	2	0.248065	0.228904
ENSG00000215114.8	UBXN2B	-1.12485	0.260652	0.0407032	3	3	3	0.267701	0.301843
ENSG00000276476.2	LINC00540	-1.12453	0.260788	1.00635e-05	1	1	1	0.260788	0.00996784
ENSG00000281920.1	RP11-418H16.1	1.12445	0.26082	0.0105655	1	1	1	0.26082	0.31972
ENSG00000172243.17	CLEC7A	1.12443	0.260829	0.00463538	1	1	1	0.260829	0.221773
ENSG00000113583.7	C5orf15	-1.12422	0.26092	0.000333906	2	2	2	0.281837	0.0861146
ENSG00000136936.10	XPA	-1.12344	0.261249	0.04697	2	2	2	0.191576	0.219911
ENSG00000235884.3	LINC00941	-1.12308	0.261404	0.0450518	2	2	2	0.0654921	0.182073
ENSG00000113742.12	CPEB4	-1.12306	0.261411	0.000107443	1	2	2	0.261411	0.0204627
ENSG00000214575.9	CPEB1	-1.12297	0.261449	0.0119702	1	1	1	0.261449	0.170043
ENSG00000198739.10	LRRTM3	-1.12262	0.261599	4.67652e-06	2	2	2	0.051639	0.00371202
ENSG00000159231.5	CBR3	-1.12233	0.261724	0.0744865	2	2	2	0.354732	0.327023
ENSG00000129673.9	AANAT	1.12228	0.261743	0.0795575	1	1	1	0.261743	0.441583
ENSG00000275481.1	RP11-474P2.6	1.12223	0.261766	0.00020401	1	1	1	0.261766	0.0429615
ENSG00000111832.12	RWDD1	1.1222	0.261779	0.0169482	2	2	2	0.308956	0.555116
ENSG00000137038.7	TMEM261	-1.12206	0.261838	0.00367142	1	1	1	0.261838	0.211632
ENSG00000114841.17	DNAH1	1.12194	0.261889	0.0105211	1	1	1	0.261889	0.185674
ENSG00000143443.9	C1orf56	-1.12141	0.262114	0.000812098	2	2	2	0.18017	0.12775
ENSG00000187091.13	PLCD1	1.1213	0.262158	0.00500945	1	1	1	0.262158	0.123834
ENSG00000119392.14	GLE1	-1.12112	0.262238	0.0976017	2	2	2	0.264872	0.803997
ENSG00000196616.13	ADH1B	1.12085	0.26235	0.00652112	1	2	2	0.26235	0.304616
ENSG00000182362.13	YBEY	-1.12085	0.262352	0.564366	2	2	2	0.26997	0.788045
ENSG00000184203.7	PPP1R2	1.12071	0.26241	0.00613085	1	1	1	0.26241	0.116596
ENSG00000181085.14	MAPK15	1.12065	0.262438	0.000414007	1	1	1	0.262438	0.0963384
ENSG00000156261.12	CCT8	-1.12021	0.262623	0.0146875	2	2	2	0.351791	0.239642
ENSG00000232006.8	AC005537.2	1.12017	0.262642	0.0252292	1	1	1	0.262642	0.43642
ENSG00000119147.9	C2orf40	-1.11944	0.262954	0.109098	1	1	1	0.262954	0.677053
ENSG00000167094.15	TTC16	-1.11916	0.263072	0.0191894	1	1	1	0.263072	0.205506
ENSG00000178028.13	DMAP1	1.11899	0.263143	0.00579211	1	1	1	0.263143	0.116002
ENSG00000170619.9	COMMD5	1.11873	0.263256	0.0194459	2	2	2	0.231969	0.526213
ENSG00000166441.12	RPL27A	-1.11858	0.263321	0.00503068	2	2	2	0.341509	0.17252
ENSG00000087263.16	OGFOD1	1.11847	0.263368	0.000188391	1	1	1	0.263368	0.0322153
ENSG00000224950.2	RP5-1086K13.1	-1.11829	0.263443	0.00732274	2	2	2	0.235378	0.164686
ENSG00000117410.13	ATP6V0B	1.11828	0.263446	5.42858e-06	1	2	2	0.263446	0.00992768
ENSG00000084072.16	PPIE	-1.1182	0.263482	0.279873	1	1	1	0.263482	0.740497
ENSG00000138650.8	PCDH10	1.11818	0.263491	4.16656e-05	1	1	1	0.263491	0.060036
ENSG00000163682.15	RPL9	-1.11809	0.263527	0.00408611	1	2	2	0.263527	0.250188
ENSG00000132141.13	CCT6B	-1.11783	0.263639	0.0741904	2	2	2	0.162895	0.362567
ENSG00000116251.9	RPL22	1.11768	0.263703	3.62091e-05	1	1	1	0.263703	0.0146961
ENSG00000106785.14	TRIM14	1.11762	0.263731	0.0612772	4	4	4	0.135028	0.311487
ENSG00000135596.17	MICAL1	-1.11755	0.263759	0.0195912	2	2	2	0.235012	0.192827
ENSG00000115380.19	EFEMP1	1.11753	0.263769	0.0237836	2	2	2	0.202048	0.20329
ENSG00000168509.19	HFE2	-1.11734	0.263847	0.000189474	1	1	1	0.263847	0.0448375
ENSG00000079819.18	EPB41L2	1.11733	0.263852	0.0513387	2	2	2	0.0676877	0.304978
ENSG00000164850.14	GPER1	-1.1173	0.263868	0.0001646	1	1	1	0.263868	0.0502141
ENSG00000155666.11	KDM8	-1.11683	0.264066	0.0214991	2	2	2	0.152681	0.234142
ENSG00000283992.1	LYNX1	-1.11585	0.264485	0.0324267	1	1	1	0.264485	0.255902
ENSG00000067900.7	ROCK1	1.11574	0.264532	0.000498417	1	1	1	0.264532	0.0779759
ENSG00000117133.10	RPF1	1.11553	0.264623	0.00188984	1	1	1	0.264623	0.185232
ENSG00000244045.12	TMEM199	1.11544	0.26466	0.0682979	1	1	1	0.26466	0.364494
ENSG00000004799.7	PDK4	1.11539	0.264683	0.000144642	2	2	2	0.0846889	0.0168196
ENSG00000172867.3	KRT2	-1.11537	0.264692	0.0115669	1	1	1	0.264692	0.153748
ENSG00000186081.11	KRT5	-1.11537	0.264692	0.0072059	1	1	1	0.264692	0.121352
ENSG00000162885.12	B3GALNT2	1.1152	0.264766	0.0109483	2	2	2	0.259769	0.140252
ENSG00000108588.13	CCDC47	-1.11487	0.264908	0.000260871	1	1	1	0.264908	0.0259945
ENSG00000254470.2	AP5B1	-1.11474	0.264962	0.0233849	2	2	2	0.202417	0.267953
ENSG00000034693.14	PEX3	-1.11461	0.265016	0.00470266	1	1	1	0.265016	0.119271
ENSG00000075340.22	ADD2	-1.11452	0.265057	3.08365e-05	1	1	1	0.265057	0.0133894
ENSG00000255362.1	RP11-619A14.3	1.11449	0.26507	0.266146	2	2	2	0.100079	0.433989
ENSG00000167105.7	TMEM92	1.1144	0.265107	1.20252e-05	1	1	1	0.265107	0.012255
ENSG00000229771.2	RP4-644L1.2	-1.11421	0.265189	0.00618439	2	2	2	0.258543	0.107865
ENSG00000273796.1	LL21NC02-21A1.1	1.11417	0.265207	0.000550432	1	2	2	0.265207	0.0486931
ENSG00000146411.5	SLC2A12	1.11409	0.265242	0.0548657	3	3	3	0.236996	0.224697
ENSG00000109667.11	SLC2A9	-1.11399	0.265283	0.0310725	2	2	2	0.279014	0.256221
ENSG00000235597.1	LINC01102	-1.11396	0.265298	0.00996093	1	1	1	0.265298	0.269993
ENSG00000158458.19	NRG2	-1.1136	0.265451	8.23524e-05	1	1	1	0.265451	0.0386672
ENSG00000153006.15	SREK1IP1	-1.11348	0.265504	0.000283358	2	2	2	0.26405	0.0239266
ENSG00000183273.6	CCDC60	1.11346	0.265512	0.000163416	1	1	1	0.265512	0.0187251
ENSG00000101417.11	PXMP4	-1.11335	0.265557	0.00416604	1	2	2	0.265557	0.123853
ENSG00000176248.8	ANAPC2	-1.11321	0.265619	0.0022528	2	2	2	0.196592	0.110337
ENSG00000171858.17	RPS21	1.11313	0.265651	0.000325873	1	1	1	0.265651	0.0512858
ENSG00000183762.12	KREMEN1	-1.11293	0.265739	0.0149833	1	1	1	0.265739	0.237649
ENSG00000116704.7	SLC35D1	1.11282	0.265787	0.00592291	1	1	1	0.265787	0.239383
ENSG00000136147.17	PHF11	-1.1126	0.265879	1.19503e-06	1	1	1	0.265879	0.00489481
ENSG00000261115.5	TMEM178B	-1.11242	0.265957	0.000142058	1	1	1	0.265957	0.0187639
ENSG00000152784.15	PRDM8	-1.11211	0.266092	0.00490554	2	2	2	0.149035	0.111693
ENSG00000228208.6	C1orf143	-1.11208	0.266103	0.00321112	1	1	1	0.266103	0.136946
ENSG00000150961.14	SEC24D	-1.11161	0.266304	0.000332989	1	1	1	0.266304	0.0714211
ENSG00000095539.15	SEMA4G	1.11154	0.266336	0.0104517	2	2	2	0.160892	0.167879
ENSG00000142408.4	CACNG8	1.11133	0.266425	1.95385e-05	1	1	1	0.266425	0.0151735
ENSG00000057252.12	SOAT1	-1.11124	0.266464	0.0152256	1	1	1	0.266464	0.178062
ENSG00000228408.6	RP1-111D6.3	-1.11106	0.266544	0.163167	2	2	2	0.10197	0.476523
ENSG00000275180.1	RP11-631N16.4	1.1107	0.266699	0.000711328	1	1	1	0.266699	0.0388802
ENSG00000164821.4	DEFA4	1.11069	0.266701	1.7491e-06	1	1	1	0.266701	0.00201463
ENSG00000258986.6	TMEM179	-1.11021	0.266909	0.00538391	2	2	2	0.245058	0.10036
ENSG00000170759.10	KIF5B	1.10976	0.267102	0.00199074	2	2	2	0.080395	0.070574
ENSG00000126870.15	WDR60	-1.10968	0.267138	0.0740809	1	1	1	0.267138	0.428765
ENSG00000251532.1	CTD-2245E15.3	-1.10934	0.267284	0.0819363	1	2	2	0.267284	0.49081
ENSG00000077009.13	NMRK2	1.10905	0.267407	0.00790745	1	1	1	0.267407	0.191063
ENSG00000114744.8	COMMD2	1.10905	0.267411	0.0681679	1	1	1	0.267411	0.348333
ENSG00000106615.9	RHEB	-1.10897	0.267443	0.0054555	1	2	2	0.267443	0.105384
ENSG00000002919.14	SNX11	1.1085	0.267647	0.0387829	1	1	1	0.267647	0.331006
ENSG00000228570.7	NUTM2E	-1.10842	0.26768	0.339103	2	5	5	0.296572	0.750772
ENSG00000188404.8	SELL	-1.10837	0.267701	0.0378067	1	1	1	0.267701	0.301965
ENSG00000174021.10	GNG5	-1.10773	0.267977	0.00316024	2	2	2	0.27011	0.245241
ENSG00000084093.16	REST	-1.10771	0.267988	2.37487e-06	1	2	2	0.267988	0.0101952
ENSG00000250486.3	FAM218A	-1.1077	0.26799	0.252715	3	3	3	0.254187	0.613308
ENSG00000101265.15	RASSF2	1.1077	0.26799	0.00114074	1	1	1	0.26799	0.0493454
ENSG00000108509.20	CAMTA2	-1.10766	0.268008	0.00116887	2	2	2	0.279064	0.104231
ENSG00000270761.1	RP11-385F7.1	1.10756	0.268053	0.115273	2	2	2	0.168003	0.434959
ENSG00000164442.9	CITED2	-1.10753	0.268065	1.84591e-06	2	2	2	0.328521	0.0116376
ENSG00000272849.1	RP11-347I19.8	-1.10732	0.268157	0.0643052	1	1	1	0.268157	0.415508
ENSG00000109685.17	NSD2	1.10721	0.268202	0.000362225	1	1	1	0.268202	0.0901124
ENSG00000003249.13	DBNDD1	-1.10719	0.26821	0.0137871	2	2	2	0.112291	0.380666
ENSG00000138778.11	CENPE	-1.10676	0.2684	0.01759	1	1	1	0.2684	0.242097
ENSG00000144230.16	GPR17	1.10672	0.268416	9.09545e-05	1	1	1	0.268416	0.0154549
ENSG00000001629.9	ANKIB1	-1.10657	0.268481	0.00405142	2	2	2	0.289699	0.0914539
ENSG00000160867.14	FGFR4	1.10632	0.268587	0.0999555	2	2	2	0.287293	0.455435
ENSG00000108384.14	RAD51C	1.10625	0.268619	0.0627566	1	1	1	0.268619	0.431291
ENSG00000075461.5	CACNG4	-1.10611	0.268681	2.98837e-09	1	1	1	0.268681	7.8889e-05
ENSG00000148444.15	COMMD3	1.10598	0.268734	2.63033e-05	1	1	1	0.268734	0.0227178
ENSG00000237753.1	AC079922.3	1.10569	0.268861	0.335653	1	1	1	0.268861	1.10026
ENSG00000144136.10	SLC20A1	-1.10569	0.268861	0.0197746	1	1	1	0.268861	0.267057
ENSG00000121211.7	MND1	1.1055	0.268944	1.41609e-06	1	1	1	0.268944	0.00563431
ENSG00000156869.12	FRRS1	1.10525	0.269051	2.30888e-05	1	1	1	0.269051	0.00891366
ENSG00000158828.7	PINK1	-1.10513	0.269102	0.00197109	2	2	2	0.00229382	0.0661698
ENSG00000136937.12	NCBP1	-1.10481	0.26924	1.11829e-07	1	1	1	0.26924	0.00158334
ENSG00000006625.17	GGCT	1.10476	0.269266	0.0321618	1	1	1	0.269266	0.328685
ENSG00000180914.10	OXTR	1.10435	0.269442	0.269409	2	3	3	0.0815874	0.648687
ENSG00000270115.1	RP11-415J8.7	-1.10417	0.269519	0.00676412	2	2	2	0.139937	0.222783
ENSG00000151806.13	GUF1	1.10416	0.269522	0.328435	3	3	3	0.0151558	0.599502
ENSG00000188095.4	MESP2	-1.10412	0.26954	0.00188816	2	2	2	0.226245	0.149719
ENSG00000204869.8	IGFL4	-1.10368	0.269731	0.000347889	1	1	1	0.269731	0.110698
ENSG00000251369.8	ZNF550	1.10341	0.269851	0.0210819	2	2	2	0.336429	0.198243
ENSG00000102699.5	PARP4	-1.10332	0.269886	0.00740282	2	2	2	0.0986565	0.103732
ENSG00000105254.11	TBCB	1.10292	0.27006	0.00198742	1	1	1	0.27006	0.147165
ENSG00000267414.1	RP11-456K23.1	1.10287	0.270082	0.0111141	1	1	1	0.270082	0.234753
ENSG00000185379.20	RAD51D	-1.10274	0.270139	0.00338099	1	1	1	0.270139	0.0807354
ENSG00000271538.5	RP11-326I11.4	1.10264	0.270184	0.148553	1	1	1	0.270184	0.602731
ENSG00000140691.16	ARMC5	1.10252	0.270234	0.00723145	1	1	1	0.270234	0.126898
ENSG00000164024.11	METAP1	-1.10248	0.270252	0.00434458	2	2	2	0.175238	0.156735
ENSG00000006744.18	ELAC2	-1.1024	0.270287	0.163227	3	3	3	0.156154	0.52828
ENSG00000119681.11	LTBP2	-1.1022	0.270375	2.07645e-08	1	1	1	0.270375	0.000727164
ENSG00000138615.5	CILP	-1.10208	0.270426	0.000232525	1	1	1	0.270426	0.100882
ENSG00000272970.1	RP11-329B9.4	1.10207	0.27043	0.109549	2	2	2	0.334487	0.425867
ENSG00000283440.1	RP11-445H22.3	-1.10135	0.270745	0.0756515	3	3	3	0.348254	0.596314
ENSG00000109861.15	CTSC	-1.10111	0.270847	0.0305979	3	3	3	0.261949	0.294847
ENSG00000147649.9	MTDH	1.10074	0.271011	0.000488429	1	1	1	0.271011	0.0989573
ENSG00000261594.3	TPBGL	1.10022	0.271236	5.22744e-06	1	1	1	0.271236	0.00833708
ENSG00000166435.15	XRRA1	-1.10002	0.271322	0.717135	2	2	2	0.256096	1.30072
ENSG00000139154.14	AEBP2	1.09993	0.271361	0.000106467	2	2	2	0.316519	0.0243219
ENSG00000110422.11	HIPK3	1.09993	0.271362	0.00124735	2	2	2	0.0385019	0.0583704
ENSG00000243749.1	TMEM35B	-1.09989	0.27138	0.00143407	2	2	2	0.44474	0.154329
ENSG00000100442.10	FKBP3	1.09906	0.271742	1.65778e-06	1	1	1	0.271742	0.00365794
ENSG00000136378.14	ADAMTS7	-1.09898	0.271777	0.00320687	1	2	2	0.271777	0.0890025
ENSG00000131373.14	HACL1	1.09867	0.271912	0.00408698	1	1	1	0.271912	0.140103
ENSG00000146755.10	TRIM50	-1.09865	0.271921	0.0113596	1	2	2	0.271921	0.173626
ENSG00000118369.12	USP35	1.0985	0.271984	0.106516	2	2	2	0.286118	0.290936
ENSG00000112486.15	CCR6	-1.09848	0.271993	0.0296049	2	2	2	0.239475	0.644452
ENSG00000164362.18	TERT	1.09825	0.272094	1.33086e-07	1	1	1	0.272094	0.000558369
ENSG00000070778.12	PTPN21	1.09822	0.27211	0.000296636	1	1	1	0.27211	0.0584243
ENSG00000266256.1	LINC00683	-1.09774	0.272317	0.016146	1	1	1	0.272317	0.184571
ENSG00000174939.10	ASPHD1	-1.09742	0.272458	0.000987883	1	1	1	0.272458	0.0459739
ENSG00000188895.11	MSL1	-1.0971	0.272596	0.0702742	1	1	1	0.272596	0.531089
ENSG00000180901.10	KCTD2	-1.09707	0.272612	0.00307044	1	1	1	0.272612	0.216876
ENSG00000185651.14	UBE2L3	-1.09702	0.272631	0.00688053	1	1	1	0.272631	0.150928
ENSG00000177108.5	ZDHHC22	-1.097	0.272643	5.02801e-06	1	1	1	0.272643	0.00606599
ENSG00000125149.11	C16orf70	1.09684	0.272711	9.06593e-06	2	2	2	0.396505	0.0100874
ENSG00000153789.12	FAM92B	-1.09669	0.272778	4.69165e-06	1	1	1	0.272778	0.00518186
ENSG00000132016.11	C19orf57	-1.09663	0.272805	0.0118065	1	1	1	0.272805	0.183908
ENSG00000133863.7	TEX15	1.09649	0.272866	0.010165	2	2	2	0.179247	0.123966
ENSG00000232104.3	RFX3-AS1	-1.09642	0.272896	0.0209155	2	3	3	0.188335	0.487019
ENSG00000203872.6	C6orf163	-1.09629	0.272953	0.0949187	2	2	2	0.0876348	0.46703
ENSG00000273759.1	RP4-563E14.1	-1.09568	0.273219	0.000122659	1	1	1	0.273219	0.032651
ENSG00000088387.18	DOCK9	-1.09557	0.273268	0.00110463	1	1	1	0.273268	0.0549625
ENSG00000187546.13	AGMO	1.09553	0.273286	0.0213722	2	2	2	0.306136	0.393252
ENSG00000164211.12	STARD4	-1.09539	0.273344	0.0036133	2	2	2	0.283816	0.087588
ENSG00000010379.15	SLC6A13	-1.09529	0.273391	0.0609472	3	3	3	0.247065	0.204236
ENSG00000071655.17	MBD3	-1.09527	0.273398	0.00113297	1	1	1	0.273398	0.0634083
ENSG00000253309.6	SERPINE3	1.09511	0.273467	0.00155888	3	3	3	0.0974534	0.158909
ENSG00000121039.9	RDH10	-1.09491	0.273557	0.00901275	1	1	1	0.273557	0.154044
ENSG00000138162.18	TACC2	1.09475	0.273624	9.54444e-05	1	1	1	0.273624	0.0164778
ENSG00000071073.12	MGAT4A	1.09462	0.273683	0.000250201	1	1	1	0.273683	0.0230712
ENSG00000171824.13	EXOSC10	1.09461	0.273686	0.00422151	1	1	1	0.273686	0.264781
ENSG00000145428.14	RNF175	-1.09444	0.273761	0.00538878	1	1	1	0.273761	0.121142
ENSG00000120705.12	ETF1	1.09414	0.273892	4.51876e-05	1	1	1	0.273892	0.0881604
ENSG00000251493.4	FOXD1	-1.09394	0.273983	6.7658e-05	1	1	1	0.273983	0.0271532
ENSG00000148468.16	FAM171A1	1.09367	0.274102	0.000265018	1	1	1	0.274102	0.0368281
ENSG00000143621.16	ILF2	1.09359	0.274136	0.000730545	1	1	1	0.274136	0.0361346
ENSG00000091127.13	PUS7	1.09308	0.274359	0.00202516	2	2	2	0.321396	0.075271
ENSG00000170231.15	FABP6	1.09282	0.274471	5.37425e-05	1	1	1	0.274471	0.0110695
ENSG00000197747.8	S100A10	1.09251	0.274608	0.0119606	2	2	2	0.285662	0.159181
ENSG00000169599.12	NFU1	1.09249	0.274616	0.00991552	1	1	1	0.274616	0.149319
ENSG00000139433.9	GLTP	-1.09237	0.274671	0.0223343	1	1	1	0.274671	0.217453
ENSG00000116604.17	MEF2D	1.09227	0.274714	0.00034177	1	1	1	0.274714	0.0260509
ENSG00000183760.10	ACP7	1.09194	0.274859	0.0561376	4	4	4	0.0359693	0.471023
ENSG00000132622.10	HSPA12B	-1.0918	0.274923	0.297381	2	2	2	0.172422	1.40124
ENSG00000083290.19	ULK2	-1.09173	0.274952	0.00179668	2	2	2	0.129781	0.0933346
ENSG00000166448.14	TMEM130	1.09144	0.275078	9.24905e-06	1	1	1	0.275078	0.0104397
ENSG00000196218.12	RYR1	-1.09138	0.275105	0.0449133	2	2	2	0.264395	0.73071
ENSG00000161509.13	GRIN2C	-1.09137	0.27511	0.00459889	1	1	1	0.27511	0.0988779
ENSG00000138674.16	SEC31A	1.0913	0.275143	0.00215441	2	2	2	0.207316	0.0600541
ENSG00000169021.5	UQCRFS1	1.09065	0.275425	0.0106101	1	1	1	0.275425	0.278652
ENSG00000168806.7	LCMT2	1.0903	0.275582	0.0232386	1	1	1	0.275582	0.324472
ENSG00000168803.14	ADAL	1.0903	0.275582	0.228614	1	1	1	0.275582	1.01771
ENSG00000153237.17	CCDC148	1.09029	0.275586	0.00492576	2	2	2	0.134299	0.0885333
ENSG00000140471.16	LINS1	-1.09013	0.275655	0.0180488	1	1	1	0.275655	0.174929
ENSG00000257067.5	AP000797.4	-1.08978	0.275809	7.89955e-07	1	1	1	0.275809	0.00335269
ENSG00000166105.15	GLB1L3	-1.08971	0.275841	0.00434529	1	1	1	0.275841	0.137631
ENSG00000143199.17	ADCY10	-1.08966	0.275861	0.0632551	1	1	1	0.275861	0.599997
ENSG00000205133.11	TRIQK	-1.08965	0.275867	0.000221756	1	1	1	0.275867	0.0423068
ENSG00000186666.5	BCDIN3D	-1.08947	0.275947	0.00669045	1	1	1	0.275947	0.305024
ENSG00000128829.11	EIF2AK4	-1.08942	0.275967	0.0286186	2	2	2	0.143589	0.244458
ENSG00000276728.1	AC142472.6	1.08869	0.276289	0.000112993	1	1	1	0.276289	0.0245321
ENSG00000115159.15	GPD2	-1.08851	0.276372	0.000225751	1	1	1	0.276372	0.089173
ENSG00000144724.19	PTPRG	-1.08799	0.276598	1.23859e-05	1	1	1	0.276598	0.0080064
ENSG00000213967.10	ZNF726	1.0877	0.276727	0.297759	2	2	2	0.21251	0.569138
ENSG00000091651.8	ORC6	-1.08766	0.276745	6.90572e-05	2	2	2	0.283958	0.0165726
ENSG00000144366.15	GULP1	-1.08744	0.27684	5.95685e-07	1	1	1	0.27684	0.0058785
ENSG00000267279.1	RP11-879F14.2	1.08733	0.276889	0.00990575	2	2	2	0.232078	0.133999
ENSG00000173597.8	SULT1B1	-1.08727	0.276919	0.00552914	2	2	2	0.166914	0.172003
ENSG00000189366.9	ALG1L	-1.08717	0.27696	0.295499	2	2	2	0.239337	0.862295
ENSG00000134363.11	FST	-1.0871	0.276993	0.0232215	1	1	1	0.276993	0.244983
ENSG00000258839.3	MC1R	1.0867	0.277171	0.030068	1	1	1	0.277171	0.403343
ENSG00000160712.12	IL6R	1.08638	0.277311	9.76715e-05	1	1	1	0.277311	0.0137403
ENSG00000100105.17	PATZ1	-1.08637	0.277317	1.02174e-05	1	1	1	0.277317	0.0173701
ENSG00000198393.7	ZNF26	-1.08635	0.277325	2.25344e-05	2	2	2	0.254455	0.0199847
ENSG00000164129.11	NPY5R	-1.08631	0.277343	0.00200292	2	2	2	0.187256	0.1476
ENSG00000230124.6	ACBD6	1.08626	0.277364	0.000779697	1	1	1	0.277364	0.104129
ENSG00000198162.12	MAN1A2	1.08626	0.277364	0.00446972	2	2	2	0.36119	0.12259
ENSG00000132912.12	DCTN4	-1.08623	0.277375	0.000521821	1	1	1	0.277375	0.0701818
ENSG00000113387.11	SUB1	1.0862	0.27739	8.25201e-07	2	2	2	0.189316	0.00494957
ENSG00000158006.13	PAFAH2	-1.08616	0.277407	0.00236081	2	2	2	0.273037	0.0799486
ENSG00000186815.12	TPCN1	-1.08576	0.277586	0.00139784	2	2	2	0.2644	0.134236
ENSG00000109339.19	MAPK10	-1.08573	0.2776	0.00488911	2	2	2	0.227435	0.116471
ENSG00000174231.16	PRPF8	1.08557	0.277671	0.000246936	2	2	2	0.167422	0.0863552
ENSG00000165863.16	C10orf82	-1.0853	0.27779	0.0415586	2	2	2	0.278283	0.29523
ENSG00000151151.5	IPMK	-1.08505	0.277901	0.000455992	2	2	2	0.256776	0.034472
ENSG00000260578.1	CTD-2541J13.1	1.08476	0.27803	0.00294159	1	1	1	0.27803	0.122093
ENSG00000108823.15	SGCA	-1.08462	0.278089	0.30944	1	1	1	0.278089	0.776563
ENSG00000115085.13	ZAP70	-1.08455	0.278121	0.0653648	1	1	1	0.278121	0.381822
ENSG00000243708.10	PLA2G4B	1.08455	0.278121	0.032882	1	1	1	0.278121	0.280498
ENSG00000100156.10	SLC16A8	1.08452	0.278135	0.0508282	2	2	2	0.0700639	0.230154
ENSG00000130997.16	POLN	-1.08421	0.27827	0.00429474	1	1	1	0.27827	0.137678
ENSG00000214367.7	HAUS3	-1.08421	0.27827	5.68201e-06	1	2	2	0.27827	0.00500779
ENSG00000078725.12	BRINP1	1.08411	0.278314	0.000316982	2	2	2	0.252891	0.0223812
ENSG00000135637.13	CCDC142	1.08401	0.278363	0.00379547	1	1	1	0.278363	0.11894
ENSG00000115282.19	TTC31	-1.08401	0.278363	0.00469236	1	1	1	0.278363	0.132249
ENSG00000123064.12	DDX54	-1.08374	0.278479	0.000212736	1	1	1	0.278479	0.0487296
ENSG00000204632.11	HLA-G	-1.08365	0.278519	0.0295584	1	1	1	0.278519	0.517123
ENSG00000143797.11	MBOAT2	1.08359	0.278545	1.67842e-05	1	1	1	0.278545	0.0136874
ENSG00000102760.12	RGCC	-1.08358	0.278552	0.000674672	1	1	1	0.278552	0.0451761
ENSG00000115274.14	INO80B	1.08328	0.278686	0.0148599	1	1	1	0.278686	0.235344
ENSG00000260810.1	CTD-2547L24.4	1.08306	0.278781	0.000710884	1	1	1	0.278781	0.144888
ENSG00000124678.17	TCP11	-1.08306	0.278784	0.0303902	3	3	3	0.263906	0.399365
ENSG00000167768.4	KRT1	-1.08305	0.278787	0.00274903	2	2	2	0.2194	0.0752507
ENSG00000166004.14	CEP295	1.08301	0.278806	8.10392e-06	1	1	1	0.278806	0.0127466
ENSG00000083642.18	PDS5B	-1.08279	0.2789	0.000652719	2	2	2	0.0690666	0.0689809
ENSG00000105877.17	DNAH11	1.08259	0.278992	0.0366738	1	1	1	0.278992	0.277177
ENSG00000156931.15	VPS8	1.08256	0.279006	0.679911	3	3	3	0.0390165	0.860047
ENSG00000120899.17	PTK2B	1.08254	0.279013	0.000150892	1	1	1	0.279013	0.0172353
ENSG00000227115.7	LINC01630	-1.08242	0.279067	9.39416e-06	1	1	1	0.279067	0.0075595
ENSG00000149557.12	FEZ1	1.08227	0.279132	3.6107e-05	1	1	1	0.279132	0.0139464
ENSG00000271943.1	RP11-222K16.1	1.0819	0.279298	0.101015	2	2	2	0.317478	0.426119
ENSG00000205155.7	PSENEN	1.08184	0.279324	4.98098e-05	1	1	1	0.279324	0.018297
ENSG00000086232.12	EIF2AK1	-1.08167	0.279398	0.0989086	2	2	2	0.177088	0.362987
ENSG00000168005.8	C11orf84	1.08167	0.2794	0.000314797	2	2	2	0.314207	0.0872463
ENSG00000205517.12	RGL3	1.08164	0.279413	0.00994632	1	2	2	0.279413	0.230985
ENSG00000226763.4	SRRM5	-1.08147	0.27949	0.00798763	1	1	1	0.27949	0.135929
ENSG00000122417.15	ODF2L	-1.0814	0.27952	0.0496906	1	1	1	0.27952	0.318193
ENSG00000121578.12	B4GALT4	1.08129	0.279566	0.014483	1	1	1	0.279566	0.512783
ENSG00000015475.18	BID	-1.08121	0.279602	0.0232614	2	2	2	0.273851	0.243849
ENSG00000182950.2	ODF3L1	1.08115	0.27963	0.00109884	1	1	1	0.27963	0.0461431
ENSG00000250312.6	ZNF718	1.08113	0.279637	0.896644	2	2	2	0.286099	0.97558
ENSG00000054179.11	ENTPD2	1.08113	0.279639	0.00284132	2	2	2	0.457185	0.205441
ENSG00000244687.11	UBE2V1	1.08089	0.279748	4.08379e-05	1	1	1	0.279748	0.0111809
ENSG00000037757.13	MRI1	-1.08085	0.279764	0.277519	3	4	4	0.0720473	0.920753
ENSG00000144043.11	TEX261	1.08081	0.279783	0.0175675	2	3	3	0.230485	0.282343
ENSG00000213949.8	ITGA1	-1.08067	0.279846	0.00253613	2	3	3	0.105097	0.111863
ENSG00000072195.14	SPEG	1.08046	0.279939	7.71097e-06	2	2	2	0.00265638	0.0131676
ENSG00000264364.2	DYNLL2	-1.08031	0.280006	0.00859141	1	2	2	0.280006	0.337988
ENSG00000228037.1	RP3-395M20.9	-1.08006	0.280115	0.00537762	2	2	2	0.245624	0.0980568
ENSG00000153814.11	JAZF1	1.07941	0.280404	0.00265581	3	3	3	0.271806	0.0694146
ENSG00000261889.1	RP11-473M20.16	1.07941	0.280406	0.0015566	1	1	1	0.280406	0.0598624
ENSG00000267778.1	AC004221.2	1.0792	0.280498	0.00731868	1	1	1	0.280498	0.140969
ENSG00000122687.17	MRM2	1.07909	0.280546	0.120925	2	2	2	0.261286	0.493307
ENSG00000204311.12	DFNB59	1.07896	0.280604	0.000220415	1	1	1	0.280604	0.0413256
ENSG00000170074.19	FAM153A	-1.07895	0.28061	0.476469	2	2	2	0.212229	0.72233
ENSG00000167716.18	WDR81	-1.07894	0.280616	0.00731122	1	1	1	0.280616	0.138347
ENSG00000047315.15	POLR2B	-1.07885	0.280653	0.000890746	1	1	1	0.280653	0.0459892
ENSG00000130640.13	TUBGCP2	-1.07879	0.280682	0.0201513	2	2	2	0.273456	0.313878
ENSG00000151247.12	EIF4E	1.07848	0.280817	0.000530989	1	1	1	0.280817	0.0348702
ENSG00000147533.16	GOLGA7	-1.07823	0.28093	0.0172492	2	2	2	0.30639	0.526442
ENSG00000221963.5	APOL6	1.07805	0.28101	0.00145262	1	1	1	0.28101	0.170657
ENSG00000143554.13	SLC27A3	-1.07794	0.281059	0.000156189	1	1	1	0.281059	0.0353556
ENSG00000117632.22	STMN1	1.07786	0.281096	0.000120118	1	1	1	0.281096	0.0518919
ENSG00000104320.13	NBN	-1.07778	0.281131	0.00493141	1	1	1	0.281131	0.101312
ENSG00000176171.11	BNIP3	1.07778	0.281131	0.00433622	1	1	1	0.281131	0.149386
ENSG00000120341.18	SEC16B	1.07778	0.281131	0.0402146	1	1	1	0.281131	0.388911
ENSG00000212694.8	LINC01089	-1.07778	0.281132	0.0602084	2	2	2	0.290944	0.340176
ENSG00000152433.14	ZNF547	1.07768	0.281175	0.027829	2	2	2	0.184552	0.236868
ENSG00000105141.5	CASP14	-1.07753	0.281242	1.77198e-05	1	1	1	0.281242	0.0144501
ENSG00000172315.5	TP53RK	-1.07753	0.281245	0.00172077	2	2	2	0.244425	0.310232
ENSG00000198056.13	PRIM1	-1.07724	0.281371	0.0222011	1	1	1	0.281371	0.335649
ENSG00000162552.14	WNT4	1.07706	0.281455	0.000332748	1	1	1	0.281455	0.0295922
ENSG00000156502.13	SUPV3L1	-1.07666	0.281631	1.61961e-05	1	1	1	0.281631	0.0527801
ENSG00000143753.12	DEGS1	1.07598	0.281936	0.00660316	1	1	1	0.281936	0.287172
ENSG00000261068.2	RP11-7K24.3	-1.07598	0.281937	0.0017623	1	1	1	0.281937	0.0626944
ENSG00000047188.15	YTHDC2	-1.07462	0.282544	0.0207098	2	2	2	0.11521	0.157755
ENSG00000198925.10	ATG9A	-1.07461	0.28255	0.000181673	2	2	2	0.195213	0.0500842
ENSG00000128928.8	IVD	1.07449	0.282605	0.317674	5	5	5	0.143477	0.479666
ENSG00000162409.10	PRKAA2	-1.07439	0.282646	0.00212939	1	2	2	0.282646	0.0648701
ENSG00000135679.22	MDM2	1.0743	0.282688	0.00263782	1	1	1	0.282688	0.209303
ENSG00000128040.10	SPINK2	1.07425	0.28271	0.0914921	3	3	3	0.401239	1.38835
ENSG00000213888.3	LINC01521	1.07424	0.282716	0.00717169	1	1	1	0.282716	0.252823
ENSG00000204033.9	LRIT2	-1.07419	0.282736	0.0802177	2	2	2	0.0269461	0.972401
ENSG00000277161.1	PIGW	-1.07395	0.282846	0.0119441	2	3	3	0.233427	0.288524
ENSG00000267651.1	RP11-95O2.1	-1.07358	0.283009	0.000384214	1	1	1	0.283009	0.0381805
ENSG00000273493.1	RP11-80H18.4	1.07331	0.28313	0.0736974	2	2	2	0.149513	0.27127
ENSG00000167037.18	SGSM1	1.07327	0.283151	0.000313293	2	2	2	0.167264	0.0280663
ENSG00000168453.14	HR	-1.0732	0.283181	0.000109579	2	2	2	0.00856227	0.0412345
ENSG00000105479.15	CCDC114	-1.07301	0.283267	0.0711812	2	2	2	0.287559	0.394006
ENSG00000115041.12	KCNIP3	-1.07284	0.283344	0.0105176	2	2	2	0.279161	0.091771
ENSG00000175309.14	PHYKPL	1.0727	0.283407	0.00910673	3	3	3	0.358846	0.20407
ENSG00000260743.1	RP11-255C15.3	1.07269	0.283409	0.0270626	2	2	2	0.312129	0.170732
ENSG00000106628.10	POLD2	1.07253	0.283484	0.0619842	1	2	2	0.283484	1.35292
ENSG00000196844.8	PATE2	-1.07228	0.283592	0.00196142	1	1	1	0.283592	0.0893594
ENSG00000151689.12	INPP1	-1.07218	0.283638	0.0836198	2	2	2	0.279969	0.433698
ENSG00000101203.16	COL20A1	1.07202	0.283712	0.0038618	1	1	1	0.283712	0.0910302
ENSG00000162595.5	DIRAS3	1.07194	0.283749	0.00114369	2	2	2	0.149751	0.160739
ENSG00000105619.13	TFPT	1.07186	0.283781	0.011983	2	2	2	0.306716	0.202097
ENSG00000269037.1	LINC01838	1.07184	0.283794	3.1887e-06	1	1	1	0.283794	0.00271674
ENSG00000138606.19	SHF	-1.07146	0.283963	0.0102178	1	1	1	0.283963	0.15561
ENSG00000150275.17	PCDH15	-1.07146	0.283963	2.73109e-05	1	1	1	0.283963	0.00795671
ENSG00000070814.17	TCOF1	1.07132	0.284025	0.00153685	2	2	2	0.0921795	0.065625
ENSG00000148840.10	PPRC1	1.07131	0.28403	1.43902e-05	1	1	1	0.28403	0.0120663
ENSG00000132518.6	GUCY2D	1.07127	0.284049	0.0298862	2	2	2	0.299968	0.274291
ENSG00000197857.13	ZNF44	1.07116	0.284096	0.0164234	1	1	1	0.284096	0.190526
ENSG00000151893.14	CACUL1	1.07095	0.284192	0.024329	2	2	2	0.183937	0.246171
ENSG00000154229.11	PRKCA	-1.07075	0.284284	0.0216469	2	2	2	0.254702	0.207244
ENSG00000100596.6	SPTLC2	-1.07073	0.284293	0.00230963	2	2	2	0.188941	0.162532
ENSG00000272644.1	RP11-33O4.1	1.0707	0.284306	0.00661287	1	1	1	0.284306	0.189732
ENSG00000169087.10	HSPBAP1	1.0706	0.28435	0.0319661	3	3	3	0.284603	0.461392
ENSG00000165816.12	VWA2	-1.07049	0.284399	0.00086836	2	2	2	0.19557	0.0496128
ENSG00000228392.1	RP11-343J18.1	-1.07036	0.284457	0.00134208	1	1	1	0.284457	0.0546266
ENSG00000154222.14	CC2D1B	-1.07019	0.284533	0.0187054	1	2	2	0.284533	0.186484
ENSG00000135002.11	RFK	-1.07008	0.284584	8.80001e-07	1	2	2	0.284584	0.00473383
ENSG00000111077.17	TNS2	1.07004	0.284602	0.051681	1	2	2	0.284602	0.337458
ENSG00000112799.8	LY86	1.06984	0.284691	0.00763859	2	2	2	0.253423	0.140152
ENSG00000186812.12	ZNF397	1.0697	0.284753	0.000806514	1	1	1	0.284753	0.0660585
ENSG00000261934.2	PCDHGA9	-1.06964	0.28478	0.0072889	2	2	2	0.0920303	0.247761
ENSG00000167995.15	BEST1	-1.06953	0.28483	0.0243783	2	2	2	0.188657	0.204611
ENSG00000146414.15	SHPRH	-1.06938	0.284898	0.0214794	2	2	2	0.243297	0.217727
ENSG00000138592.13	USP8	-1.06908	0.285034	0.00433242	1	2	2	0.285034	0.130914
ENSG00000131238.16	PPT1	1.06893	0.2851	1.13298e-07	1	1	1	0.2851	0.00118954
ENSG00000159388.5	BTG2	-1.06866	0.285221	0.0030302	1	1	1	0.285221	0.200727
ENSG00000273342.1	KB-1440D3.14	1.06826	0.285401	0.0163651	1	1	1	0.285401	0.243829
ENSG00000197121.14	PGAP1	-1.06806	0.285494	0.00174724	1	1	1	0.285494	0.116737
ENSG00000110171.19	TRIM3	1.06792	0.285557	0.00690656	2	2	2	0.287543	0.143031
ENSG00000011304.19	PTBP1	-1.06742	0.285783	0.00416657	3	3	3	0.300528	0.128549
ENSG00000174695.9	TMEM167A	-1.06739	0.285795	0.0363376	2	2	2	0.0987777	0.230938
ENSG00000138398.15	PPIG	-1.0673	0.285836	8.91398e-06	1	1	1	0.285836	0.00635882
ENSG00000160284.14	SPATC1L	-1.06721	0.285875	0.386595	4	4	4	0.0959736	0.96673
ENSG00000168280.16	KIF5C	-1.0672	0.28588	7.51762e-05	1	1	1	0.28588	0.0573611
ENSG00000198075.9	SULT1C4	1.06715	0.285904	0.0479858	2	3	3	0.394265	0.82875
ENSG00000185163.9	DDX51	1.06709	0.285931	0.0292384	3	3	3	0.282682	0.335161
ENSG00000169313.9	P2RY12	-1.06589	0.286473	0.0106931	1	2	2	0.286473	0.140329
ENSG00000240303.7	ACAD11	-1.06583	0.286501	0.0164474	2	2	2	0.276567	0.514364
ENSG00000226194.5	RP1-137D17.1	1.06579	0.286519	0.146081	3	3	3	0.39628	0.521085
ENSG00000273319.1	RP11-138A9.2	1.06568	0.286568	0.00112004	1	1	1	0.286568	0.0757109
ENSG00000146966.12	DENND2A	-1.06525	0.286762	3.82496e-05	1	1	1	0.286762	0.0167038
ENSG00000272347.1	RP11-43F13.4	1.06525	0.286764	0.0516313	2	2	2	0.243362	0.236079
ENSG00000187151.7	ANGPTL5	-1.0652	0.286786	0.00887817	1	1	1	0.286786	0.137822
ENSG00000186104.10	CYP2R1	-1.06515	0.286809	0.0010802	1	1	1	0.286809	0.0475512
ENSG00000055147.18	FAM114A2	1.06499	0.286881	0.00817321	1	1	1	0.286881	0.129402
ENSG00000119669.4	IRF2BPL	-1.06487	0.286934	0.00693583	2	2	2	0.134431	0.0999713
ENSG00000159263.15	SIM2	1.06431	0.28719	4.42416e-05	2	2	2	0.294655	0.0314473
ENSG00000204394.12	VARS	-1.06424	0.287218	0.00173005	1	1	1	0.287218	0.169505
ENSG00000136874.10	STX17	1.06423	0.287225	0.0346933	2	2	2	0.24058	0.194879
ENSG00000146243.13	IRAK1BP1	1.06401	0.287323	0.0667082	2	2	2	0.211245	0.361383
ENSG00000067221.13	STOML1	1.06397	0.287343	0.0124093	2	2	2	0.141859	0.149901
ENSG00000171346.15	KRT15	-1.06387	0.287386	0.000626465	1	2	2	0.287386	0.0376015
ENSG00000175518.6	UBQLNL	-1.06377	0.287432	0.00319269	1	1	1	0.287432	0.09206
ENSG00000185947.14	ZNF267	-1.06371	0.287459	1.74067e-05	1	1	1	0.287459	0.0170024
ENSG00000130540.13	SULT4A1	-1.06357	0.287523	0.00559157	1	1	1	0.287523	0.11302
ENSG00000182446.13	NPLOC4	-1.06353	0.287543	0.00385696	1	2	2	0.287543	0.27808
ENSG00000176928.5	GCNT4	1.06339	0.287607	0.00493586	2	2	2	0.160326	0.129764
ENSG00000263146.2	LINC01896	-1.06303	0.287771	1.33384e-05	1	1	1	0.287771	0.012537
ENSG00000263627.1	PPP4R1-AS1	-1.06302	0.287773	0.415196	1	1	1	0.287773	1.04742
ENSG00000183765.20	CHEK2	-1.06296	0.287801	0.00581696	2	2	2	0.430588	0.239669
ENSG00000133710.15	SPINK5	1.06241	0.28805	0.000703316	2	2	2	0.378784	0.0850572
ENSG00000178685.13	PARP10	-1.06234	0.28808	0.00518601	2	2	2	0.265507	0.106652
ENSG00000180422.3	LINC00304	-1.06222	0.288137	0.000173052	1	1	1	0.288137	0.0622851
ENSG00000175003.12	SLC22A1	1.06207	0.288204	0.00553121	1	1	1	0.288204	0.147005
ENSG00000142102.15	PGGHG	1.06169	0.288375	0.275511	4	4	4	0.2891	0.579651
ENSG00000117036.11	ETV3	1.06162	0.288408	5.59949e-06	1	1	1	0.288408	0.0180232
ENSG00000156875.13	MFSD14A	-1.06114	0.288626	0.000473969	1	1	1	0.288626	0.092764
ENSG00000111490.12	TBC1D30	1.06072	0.288819	0.000465171	1	1	1	0.288819	0.0592597
ENSG00000156469.8	MTERF3	1.06061	0.288865	0.0113467	2	2	2	0.293431	0.154878
ENSG00000185418.15	TARSL2	-1.05969	0.289286	0.016248	2	3	3	0.0747662	0.255576
ENSG00000225975.6	LINC01534	-1.05962	0.289316	0.0443838	3	3	3	0.118328	0.137403
ENSG00000272525.1	RP11-79P5.9	-1.05952	0.289364	0.00243763	1	1	1	0.289364	0.162984
ENSG00000168385.17	SEPT2	1.05916	0.289529	0.0582439	2	3	3	0.256543	0.307782
ENSG00000196313.11	POM121	1.05898	0.28961	0.000931467	1	2	2	0.28961	0.0781042
ENSG00000213341.10	CHUK	-1.05876	0.289711	1.44619e-06	1	1	1	0.289711	0.0051241
ENSG00000166224.16	SGPL1	-1.05861	0.289779	4.77282e-05	1	1	1	0.289779	0.0214888
ENSG00000105650.21	PDE4C	-1.05842	0.289862	0.0388023	1	1	1	0.289862	0.311999
ENSG00000140254.12	DUOXA1	-1.05835	0.289894	0.0204021	1	1	1	0.289894	0.222546
ENSG00000124159.15	MATN4	1.05835	0.289894	0.0159848	1	1	1	0.289894	0.175255
ENSG00000182628.12	SKA2	1.05835	0.289894	0.0182555	1	2	2	0.289894	0.203136
ENSG00000162772.16	ATF3	-1.05815	0.289986	2.37537e-05	1	1	1	0.289986	0.023076
ENSG00000177303.9	CASKIN2	-1.05794	0.290083	0.0022546	1	1	1	0.290083	0.0849962
ENSG00000171316.11	CHD7	-1.05767	0.290207	0.000670486	1	1	1	0.290207	0.0833294
ENSG00000166246.13	C16orf71	1.05762	0.290231	0.00276203	2	2	2	0.127229	0.052631
ENSG00000205181.5	LINC00654	1.0575	0.290282	0.160663	1	1	1	0.290282	1.05321
ENSG00000049323.15	LTBP1	1.05743	0.290316	0.0142247	2	2	2	0.0504559	0.156584
ENSG00000112972.14	HMGCS1	-1.0573	0.290376	0.000288058	1	1	1	0.290376	0.0795152
ENSG00000163945.15	UVSSA	-1.05713	0.29045	0.126678	2	3	3	0.0829391	1.07786
ENSG00000175213.2	ZNF408	1.0571	0.290467	0.0041326	2	2	2	0.0100709	0.12366
ENSG00000173230.15	GOLGB1	1.05664	0.290676	0.00488889	2	2	2	0.0342021	0.122307
ENSG00000137177.19	KIF13A	-1.05653	0.290726	0.00369046	2	2	2	0.372572	0.10431
ENSG00000276234.4	TADA2A	-1.05633	0.290818	0.0606772	2	2	2	0.347756	0.355239
ENSG00000139725.7	RHOF	-1.05605	0.290944	0.032419	1	1	1	0.290944	0.295023
ENSG00000116649.9	SRM	1.05592	0.291005	3.40276e-05	2	2	2	0.322089	0.0237879
ENSG00000261402.1	RP11-378I6.1	-1.05573	0.291091	0.0591347	2	2	2	0.336545	0.289128
ENSG00000266074.8	BAHCC1	-1.05573	0.291093	0.00111925	1	1	1	0.291093	0.0788707
ENSG00000218336.8	TENM3	1.05551	0.29119	0.000640243	1	1	1	0.29119	0.0664937
ENSG00000141098.12	GFOD2	1.05525	0.29131	0.00122555	1	2	2	0.29131	0.127654
ENSG00000065371.17	ROPN1	1.05508	0.291387	5.22605e-05	1	2	2	0.291387	0.0294605
ENSG00000167107.12	ACSF2	-1.05433	0.291733	0.0023383	2	2	2	0.422979	0.0647591
ENSG00000157856.10	DRC1	-1.05395	0.291906	3.69782e-05	1	1	1	0.291906	0.0402301
ENSG00000226124.6	FTCDNL1	-1.05379	0.291978	0.620893	4	4	4	0.162251	1.11564
ENSG00000272463.1	RP11-532F6.3	-1.05379	0.291981	0.390481	2	2	2	0.265547	0.878696
ENSG00000168582.4	CRYGA	1.05373	0.292007	0.089074	1	1	1	0.292007	0.411974
ENSG00000104142.10	VPS18	-1.0537	0.292019	5.55756e-05	1	1	1	0.292019	0.0333802
ENSG00000086598.10	TMED2	-1.0537	0.292022	0.000221932	1	2	2	0.292022	0.0337959
ENSG00000107242.17	PIP5K1B	-1.05361	0.292063	0.000525319	1	1	1	0.292063	0.0897063
ENSG00000205177.6	C11orf91	1.0536	0.292065	0.00259694	1	1	1	0.292065	0.0725212
ENSG00000175470.18	PPP2R2D	-1.05345	0.292136	0.00262673	1	1	1	0.292136	0.0860116
ENSG00000271926.1	CTD-2376I4.1	-1.05345	0.292137	0.0017651	1	1	1	0.292137	0.0824112
ENSG00000169764.15	UGP2	1.05343	0.292143	3.37878e-05	1	1	1	0.292143	0.0227505
ENSG00000170903.10	MSANTD4	-1.05328	0.292214	0.01204	1	1	1	0.292214	0.201392
ENSG00000257108.1	NHLRC4	-1.05253	0.292556	0.00170469	1	1	1	0.292556	0.0685589
ENSG00000167664.8	TMIGD2	1.05251	0.292564	8.67722e-05	2	2	2	0.0973221	0.0174424
ENSG00000160111.12	CPAMD8	1.05199	0.292806	0.0602233	2	2	2	0.302116	0.291131
ENSG00000153071.14	DAB2	-1.05171	0.292932	4.34636e-07	1	2	2	0.292932	0.00358258
ENSG00000248713.1	RP11-766F14.2	1.05139	0.293078	2.19497e-05	1	1	1	0.293078	0.00860633
ENSG00000228127.2	LINC01649	-1.05136	0.293094	0.0239648	2	2	2	0.0274441	0.251953
ENSG00000091986.15	CCDC80	-1.05131	0.293114	1.05795e-05	1	1	1	0.293114	0.0132552
ENSG00000170430.9	MGMT	1.05116	0.293184	0.302852	3	3	3	0.102243	0.924217
ENSG00000145362.17	ANK2	1.05082	0.293343	7.28251e-07	2	2	2	0.45687	0.00165967
ENSG00000108175.16	ZMIZ1	1.05072	0.293389	7.96641e-05	1	1	1	0.293389	0.0117946
ENSG00000273472.1	RP11-102N12.3	1.05043	0.293521	1.1671e-05	1	1	1	0.293521	0.00959575
ENSG00000257526.2	RP11-20E24.1	-1.05032	0.293572	0.0001526	2	2	2	0.3545	0.0924271
ENSG00000134255.13	CEPT1	1.05018	0.293638	0.00380135	3	3	3	0.248109	0.110537
ENSG00000161640.15	SIGLEC11	1.04977	0.293824	0.0930419	2	2	2	0.246163	0.548413
ENSG00000004139.13	SARM1	-1.04972	0.293846	0.00962229	2	2	2	0.00588965	0.186814
ENSG00000230438.6	SERPINB9P1	1.04969	0.29386	1.57007	3	3	3	0.316185	1.02549
ENSG00000115718.17	PROC	-1.04915	0.29411	0.114757	3	3	3	0.369552	0.473226
ENSG00000172346.14	CSDC2	1.04882	0.294259	0.0706155	2	2	2	0.21526	0.406114
ENSG00000115484.14	CCT4	1.0488	0.29427	0.00188057	1	1	1	0.29427	0.0791232
ENSG00000171202.6	TMEM126A	1.04866	0.294335	0.00169117	2	2	2	0.108506	0.0499946
ENSG00000206535.7	LNP1	1.04815	0.29457	0.0204621	1	1	1	0.29457	0.235452
ENSG00000121281.12	ADCY7	1.04789	0.294688	0.00197007	1	1	1	0.294688	0.0661245
ENSG00000113205.5	PCDHB3	-1.04747	0.294883	0.0292445	2	2	2	0.146928	0.328607
ENSG00000134461.15	ANKRD16	-1.04738	0.294925	0.000234049	1	2	2	0.294925	0.0598777
ENSG00000164236.11	ANKRD33B	1.04679	0.295194	0.00119687	2	2	2	0.0886539	0.0329001
ENSG00000117834.12	SLC5A9	1.04662	0.295273	0.0856073	1	1	1	0.295273	0.459234
ENSG00000165684.4	SNAPC4	1.04656	0.295305	0.0213096	3	3	3	0.341638	0.481441
ENSG00000138356.13	AOX1	1.04643	0.295362	0.00417617	1	1	1	0.295362	0.105047
ENSG00000169006.6	NTSR2	-1.04633	0.295409	0.0201406	3	3	3	0.29519	0.231422
ENSG00000050555.17	LAMC3	1.04617	0.295483	0.00979069	2	2	2	0.303824	0.136049
ENSG00000109133.12	TMEM33	-1.04612	0.295507	0.014972	2	2	2	0.0911476	0.23158
ENSG00000220205.8	VAMP2	1.04606	0.295535	0.0308029	1	1	1	0.295535	0.260292
ENSG00000111859.16	NEDD9	-1.04598	0.295572	0.00978401	1	1	1	0.295572	0.141942
ENSG00000182325.10	FBXL6	1.04591	0.295605	0.00626869	2	2	2	0.0458215	0.225559
ENSG00000188185.11	LINC00265	-1.04586	0.295626	0.0197959	1	1	1	0.295626	0.203555
ENSG00000142528.15	ZNF473	-1.04583	0.295642	5.18606e-06	1	1	1	0.295642	0.00345745
ENSG00000105053.10	VRK3	1.04583	0.295642	0.000311008	1	1	1	0.295642	0.0267746
ENSG00000161921.14	CXCL16	-1.0456	0.295745	0.0645855	2	2	2	0.211808	0.256776
ENSG00000020256.19	ZFP64	1.04549	0.295797	0.00723495	1	1	1	0.295797	0.123375
ENSG00000100368.13	CSF2RB	-1.04547	0.295807	7.64476e-06	1	1	1	0.295807	0.0139525
ENSG00000213654.9	GPSM3	1.04539	0.295842	1.33714e-05	1	1	1	0.295842	0.0125525
ENSG00000275995.1	CTD-2240J17.4	-1.04489	0.296075	1.36023e-05	2	2	2	0.0979292	0.00765702
ENSG00000226328.6	NUP50-AS1	1.0444	0.296301	0.0101125	3	3	3	0.0267515	0.183985
ENSG00000253720.1	RP11-473O4.3	-1.04426	0.296366	4.94611e-05	1	1	1	0.296366	0.01826
ENSG00000071894.16	CPSF1	-1.0442	0.296392	1.3635	3	3	3	0.178695	0.868329
ENSG00000139163.15	ETNK1	1.04412	0.296429	0.000975589	1	1	1	0.296429	0.0466169
ENSG00000228421.2	AC005013.5	-1.044	0.296484	0.165233	2	2	2	0.0823152	0.628564
ENSG00000144857.14	BOC	1.04356	0.296688	0.0179117	2	2	2	0.286532	0.25084
ENSG00000125447.16	GGA3	-1.04316	0.296873	0.000821399	1	1	1	0.296873	0.0492702
ENSG00000144591.18	GMPPA	-1.04316	0.296876	5.90779e-08	1	1	1	0.296876	0.0009064
ENSG00000102763.17	VWA8	-1.04304	0.29693	0.0449977	1	1	1	0.29693	0.633287
ENSG00000174013.7	FBXO45	1.04254	0.29716	0.000542241	1	2	2	0.29716	0.110253
ENSG00000137098.13	SPAG8	1.04251	0.297173	0.00225634	2	2	2	0.293302	0.155357
ENSG00000213889.10	PPM1N	1.04213	0.297351	0.0103339	1	1	1	0.297351	0.140286
ENSG00000267723.1	CTD-2189E23.1	-1.04207	0.297378	0.117945	2	2	2	0.369345	0.361343
ENSG00000106771.12	TMEM245	1.04192	0.297448	0.0264965	2	2	2	0.136371	0.182705
ENSG00000066629.16	EML1	1.04192	0.297449	0.0001057	1	1	1	0.297449	0.0219645
ENSG00000225643.1	RP11-70P17.1	-1.04164	0.29758	0.00114551	1	1	1	0.29758	0.0634377
ENSG00000163161.12	ERCC3	-1.04162	0.297589	0.00243309	2	3	3	0.287302	0.139173
ENSG00000258289.8	CHURC1	1.04161	0.297595	0.144042	1	1	1	0.297595	0.713113
ENSG00000160951.3	PTGER1	-1.04155	0.297621	0.0241974	2	2	2	0.325759	0.198589
ENSG00000184838.14	PRR16	1.04136	0.297707	1.02846e-05	1	1	1	0.297707	0.0125518
ENSG00000145757.15	SPATA9	1.04118	0.297792	0.0420563	2	2	2	0.178133	0.304658
ENSG00000160310.17	PRMT2	-1.04113	0.297818	0.0274961	3	3	3	0.0996496	0.328197
ENSG00000150093.18	ITGB1	-1.04107	0.297845	3.8068e-06	2	2	2	0.0302076	0.00763343
ENSG00000184007.18	PTP4A2	-1.04106	0.297848	0.00030577	1	1	1	0.297848	0.0259452
ENSG00000253214.1	RP11-1149M10.2	1.04079	0.297971	0.0161167	2	2	2	0.26235	0.221107
ENSG00000273139.1	XXbac-B444P24.14	1.04066	0.298034	0.00144824	1	1	1	0.298034	0.162153
ENSG00000250241.5	RP11-9G1.3	-1.04053	0.298094	0.0174481	2	2	2	0.327665	0.196356
ENSG00000120820.12	GLT8D2	-1.04049	0.298112	0.0187999	2	2	2	0.276443	0.403139
ENSG00000213096.10	ZNF254	-1.04039	0.298161	0.0144473	1	1	1	0.298161	0.215758
ENSG00000148498.15	PARD3	-1.0399	0.298386	0.000213426	1	1	1	0.298386	0.0532713
ENSG00000257365.7	FNTB	-1.03977	0.298447	0.000150554	1	1	1	0.298447	0.0376972
ENSG00000240771.6	ARHGEF25	-1.03938	0.298629	0.00332376	1	1	1	0.298629	0.130685
ENSG00000168913.6	ENHO	1.03935	0.298643	0.00146939	1	1	1	0.298643	0.0565969
ENSG00000162814.10	SPATA17	-1.03899	0.298812	0.000840198	2	2	2	0.256286	0.0396791
ENSG00000153214.9	TMEM87B	1.03875	0.298921	0.0303439	2	2	2	0.0866737	0.160498
ENSG00000152422.15	XRCC4	-1.03869	0.29895	0.0883605	2	2	2	0.03542	0.411667
ENSG00000204052.4	LRRC73	-1.03835	0.299109	0.00103795	2	2	2	0.161376	0.124689
ENSG00000124406.16	ATP8A1	1.03815	0.299199	0.000698485	1	1	1	0.299199	0.0405078
ENSG00000111886.10	GABRR2	1.03806	0.299243	0.00879571	1	1	1	0.299243	0.151314
ENSG00000092531.9	SNAP23	-1.03791	0.299313	0.00120801	1	1	1	0.299313	0.0613657
ENSG00000167210.16	LOXHD1	-1.03776	0.299382	3.20025e-05	1	1	1	0.299382	0.0197586
ENSG00000101752.11	MIB1	-1.03749	0.299508	0.0149763	1	2	2	0.299508	0.219158
ENSG00000188738.14	FSIP2	1.03743	0.299536	0.0293456	1	1	1	0.299536	0.264641
ENSG00000057019.15	DCBLD2	-1.0372	0.299642	0.00653777	2	2	2	0.31391	0.141534
ENSG00000272361.2	GS1-166A23.2	-1.03714	0.29967	0.0577024	2	2	2	0.117299	0.340271
ENSG00000112874.9	NUDT12	-1.037	0.299736	0.0304838	1	2	2	0.299736	0.345385
ENSG00000077080.9	ACTL6B	1.03674	0.299857	2.44393e-07	1	1	1	0.299857	0.000824186
ENSG00000155729.12	KCTD18	-1.03673	0.299861	0.00297336	1	1	1	0.299861	0.160757
ENSG00000109320.11	NFKB1	1.03643	0.3	0.00424647	1	1	1	0.3	0.099911
ENSG00000234224.2	TMEM229A	1.03616	0.300127	0.109174	2	2	2	0.266381	0.422123
ENSG00000127540.11	UQCR11	-1.03606	0.300174	8.93504e-05	1	1	1	0.300174	0.016724
ENSG00000221916.3	C19orf73	-1.03605	0.300179	0.000918711	1	1	1	0.300179	0.0911682
ENSG00000136938.8	ANP32B	1.03571	0.300337	0.00212317	2	2	2	0.232374	0.13531
ENSG00000243480.7	AMY2A	1.03555	0.300414	0.0360115	2	2	2	0.345098	0.620324
ENSG00000144061.12	NPHP1	-1.03519	0.300579	2.78202e-06	1	1	1	0.300579	0.00572559
ENSG00000130382.8	MLLT1	1.03445	0.300926	0.00228006	2	2	2	0.174203	0.0888683
ENSG00000132612.15	VPS4A	1.03435	0.300971	0.027088	1	1	1	0.300971	0.263496
ENSG00000136104.19	RNASEH2B	1.03434	0.300979	0.143135	2	2	2	0.31775	1.03519
ENSG00000233757.6	AC092835.2	1.03431	0.300991	0.000147088	1	1	1	0.300991	0.0659055
ENSG00000125445.10	MRPS7	1.03426	0.301013	0.0252135	2	2	2	0.296873	0.272659
ENSG00000139193.3	CD27	1.03422	0.301032	0.0139088	2	2	2	0.292726	0.188602
ENSG00000204946.9	ZNF783	1.03416	0.301059	0.0319176	3	3	3	0.0140392	0.33767
ENSG00000152611.11	CAPSL	1.03393	0.301169	0.000375511	2	2	2	0.149778	0.0370799
ENSG00000268658.5	LINC00664	-1.03392	0.301175	0.0377966	2	2	2	0.195252	0.530607
ENSG00000122376.11	FAM35A	1.03385	0.301208	0.0501445	1	1	1	0.301208	0.353251
ENSG00000080031.9	PTPRH	1.03335	0.301439	0.066949	1	1	1	0.301439	0.976032
ENSG00000272871.1	RP11-408A13.4	1.03333	0.30145	0.119086	3	4	4	0.0928988	0.482363
ENSG00000170627.10	GTSF1	-1.03331	0.301461	0.0705239	2	2	2	0.297493	0.775898
ENSG00000170085.17	SIMC1	-1.03328	0.301473	0.0974974	2	2	2	0.145616	0.299494
ENSG00000100307.12	CBX7	-1.03313	0.301541	0.00017573	1	1	1	0.301541	0.0403726
ENSG00000271978.1	RP11-428J1.4	1.03281	0.301693	2.66677e-05	1	1	1	0.301693	0.0143745
ENSG00000141314.12	RHBDL3	1.03278	0.301707	0.0285774	1	1	1	0.301707	0.238222
ENSG00000155542.11	SETD9	-1.03277	0.301712	0.336346	2	2	2	0.278686	1.19718
ENSG00000094963.13	FMO2	1.03276	0.301717	0.288396	4	4	4	0.0832136	0.577272
ENSG00000143603.18	KCNN3	1.03272	0.301737	0.0324534	1	1	1	0.301737	0.265472
ENSG00000116985.11	BMP8B	1.03259	0.301797	0.0301602	1	1	1	0.301797	0.241682
ENSG00000119888.10	EPCAM	1.03256	0.301811	0.0199662	2	2	2	0.337355	0.413036
ENSG00000184454.6	NCMAP	1.03255	0.301815	0.177418	2	3	3	0.14733	0.390212
ENSG00000175536.6	LIPT2	-1.03241	0.30188	0.0146648	2	2	2	0.302016	0.135251
ENSG00000152760.9	TCTEX1D1	1.03195	0.302097	0.0335889	2	2	2	0.176444	0.35651
ENSG00000166407.13	LMO1	1.03167	0.302226	0.00515576	2	2	2	0.119087	0.173429
ENSG00000115902.10	SLC1A4	1.03151	0.302302	0.00912688	1	1	1	0.302302	0.147972
ENSG00000068137.14	PLEKHH3	1.03149	0.302309	0.000285468	1	1	1	0.302309	0.0457069
ENSG00000214338.10	SOGA3	-1.0307	0.30268	6.23856e-05	1	2	2	0.30268	0.0429215
ENSG00000029364.11	SLC39A9	-1.0306	0.302728	0.000443374	1	1	1	0.302728	0.0314074
ENSG00000158691.14	ZSCAN12	-1.03048	0.302784	0.000436821	1	1	1	0.302784	0.031609
ENSG00000197937.12	ZNF347	-1.03048	0.302785	0.0400192	3	3	3	0.257684	0.408074
ENSG00000165644.10	COMTD1	-1.03041	0.302819	0.0153805	2	2	2	0.348263	0.454451
ENSG00000168658.18	VWA3B	1.03036	0.302841	0.0213186	1	1	1	0.302841	0.622134
ENSG00000204227.4	RING1	1.03012	0.302953	0.0271507	2	2	2	0.154697	0.314159
ENSG00000179941.6	BBS10	-1.02972	0.303143	0.0190754	2	2	2	0.0914112	0.184005
ENSG00000108256.8	NUFIP2	1.02967	0.303165	0.000706022	1	1	1	0.303165	0.0764601
ENSG00000270659.1	RP11-105N14.1	1.02928	0.303347	0.0974108	2	2	2	0.0606603	0.41481
ENSG00000229544.8	NKX1-2	-1.02924	0.303365	7.13635e-07	1	1	1	0.303365	0.00155539
ENSG00000197119.12	SLC25A29	-1.029	0.303479	0.00784704	2	2	2	0.30029	0.118213
ENSG00000120910.14	PPP3CC	1.02887	0.303539	0.0721124	2	2	2	0.331231	0.339458
ENSG00000145113.21	MUC4	-1.02869	0.303624	0.221988	3	3	3	0.0608051	0.653693
ENSG00000080546.13	SESN1	1.02859	0.303673	0.000438519	1	1	1	0.303673	0.0496125
ENSG00000113812.13	ACTR8	1.02839	0.303764	0.382729	3	3	3	0.168644	0.795024
ENSG00000111348.8	ARHGDIB	-1.02839	0.303765	0.00139448	2	2	2	0.257695	0.0603458
ENSG00000169432.14	SCN9A	1.02836	0.303781	0.0114194	2	2	2	0.202053	0.266973
ENSG00000226562.3	CYP4F26P	1.02816	0.303873	0.0248359	1	1	1	0.303873	0.231799
ENSG00000099204.18	ABLIM1	1.02813	0.303891	0.00346612	1	1	1	0.303891	0.0850576
ENSG00000099910.16	KLHL22	1.02805	0.303925	0.00260938	1	2	2	0.303925	0.0743702
ENSG00000170374.5	SP7	-1.02797	0.303966	7.59302e-06	2	2	2	0.0938813	0.00596418
ENSG00000150681.9	RGS18	1.02782	0.304034	0.00665991	1	1	1	0.304034	0.116696
ENSG00000273297.1	RP11-38M8.1	-1.02763	0.304124	0.00547419	1	1	1	0.304124	0.203289
ENSG00000154059.9	IMPACT	1.02703	0.304405	0.00447748	2	2	2	0.363868	0.0910841
ENSG00000187773.8	FAM69C	1.02687	0.30448	0.0100626	1	1	1	0.30448	0.173968
ENSG00000184508.10	HDDC3	-1.02672	0.304551	0.0129856	2	2	2	0.0821338	0.146817
ENSG00000115368.9	WDR75	1.02653	0.304642	0.00407677	1	2	2	0.304642	0.225644
ENSG00000169242.11	EFNA1	-1.02645	0.304678	0.016339	2	2	2	0.292503	0.170254
ENSG00000253598.1	SLC10A5	-1.02619	0.304801	0.00663942	2	2	2	0.285961	0.159706
ENSG00000119632.3	IFI27L2	1.02591	0.304934	0.0349847	3	3	3	0.347994	0.32268
ENSG00000139726.10	DENR	1.02586	0.304956	0.00298003	1	1	1	0.304956	0.164197
ENSG00000101349.16	PAK5	1.02578	0.304995	2.02e-05	1	1	1	0.304995	0.0154282
ENSG00000263033.2	RP11-396B14.2	1.02561	0.305074	0.0886764	2	2	2	0.391066	0.305966
ENSG00000188674.10	C2orf80	-1.02559	0.305084	0.0138702	1	1	1	0.305084	0.162086
ENSG00000127418.14	FGFRL1	-1.02552	0.305117	0.00415979	1	2	2	0.305117	0.101265
ENSG00000184471.7	C1QTNF8	1.0253	0.30522	3.315e-05	2	2	2	0.305094	0.00810977
ENSG00000261622.1	RP11-484P15.1	-1.02522	0.305257	0.000392809	2	2	2	0.331881	0.0230016
ENSG00000117245.12	KIF17	1.02522	0.305261	0.0492245	1	1	1	0.305261	0.313489
ENSG00000140853.15	NLRC5	-1.02507	0.305329	0.00184027	1	1	1	0.305329	0.0624578
ENSG00000163322.13	FAM175A	1.02504	0.305346	0.0010138	1	1	1	0.305346	0.0448569
ENSG00000179046.8	TRIML2	-1.02442	0.305637	0.00164137	1	2	2	0.305637	0.10541
ENSG00000242612.6	DECR2	1.02442	0.305639	0.268718	3	3	3	0.127741	0.594403
ENSG00000124523.15	SIRT5	-1.02431	0.30569	0.0285627	2	3	3	0.44372	0.495158
ENSG00000267795.5	SMIM22	-1.02406	0.305805	0.256226	2	2	2	0.100946	0.410821
ENSG00000253305.2	PCDHGB6	1.02383	0.305914	0.00184773	1	1	1	0.305914	0.0969657
ENSG00000108883.12	EFTUD2	1.02363	0.306008	0.00760933	1	2	2	0.306008	0.166843
ENSG00000268307.1	CTD-2619J13.13	-1.02323	0.306201	2.3557e-05	1	1	1	0.306201	0.0112412
ENSG00000139405.15	RITA1	-1.02314	0.306244	0.0180915	2	2	2	0.306822	0.449607
ENSG00000101160.13	CTSZ	1.02292	0.306346	0.0166615	2	2	2	0.214852	0.247294
ENSG00000214274.9	ANG	-1.02286	0.306375	9.23618e-05	1	1	1	0.306375	0.0231727
ENSG00000139908.14	TSSK4	-1.02268	0.306457	0.0120926	2	2	2	0.0797354	0.243312
ENSG00000095951.16	HIVEP1	-1.02239	0.306597	0.000439019	2	2	2	0.309896	0.0296081
ENSG00000137700.17	SLC37A4	-1.02229	0.306646	0.00948108	2	2	2	0.10343	0.127811
ENSG00000088899.14	LZTS3	-1.02224	0.306669	0.000417249	2	2	2	0.0500644	0.0301374
ENSG00000136044.11	APPL2	-1.02222	0.306675	0.00367301	2	3	3	0.320049	0.310554
ENSG00000126218.11	F10	-1.02182	0.306867	0.00901819	2	2	2	0.289331	0.132524
ENSG00000251580.1	RP11-539L10.3	1.02135	0.307087	0.311456	2	2	2	0.393221	0.616382
ENSG00000142303.13	ADAMTS10	1.02129	0.307115	0.00500893	1	1	1	0.307115	0.114798
ENSG00000153531.13	ADPRHL1	-1.02109	0.30721	0.03428	2	3	3	0.390186	0.283721
ENSG00000138463.8	DIRC2	1.02088	0.307312	0.00259532	1	2	2	0.307312	0.197146
ENSG00000247516.6	MIR4458HG	1.02071	0.307391	0.00285537	1	1	1	0.307391	0.227686
ENSG00000161904.11	LEMD2	1.02042	0.307529	0.0695168	3	3	3	0.0567708	0.242278
ENSG00000171496.3	OR1L8	-1.02005	0.307705	0.00285102	1	1	1	0.307705	0.0879849
ENSG00000151967.18	SCHIP1	-1.02001	0.307723	0.00944643	1	1	1	0.307723	0.148998
ENSG00000137714.2	FDX1	-1.01997	0.307744	0.0164277	1	1	1	0.307744	0.259556
ENSG00000146215.13	CRIP3	-1.01988	0.307785	0.0011291	1	1	1	0.307785	0.0464691
ENSG00000126467.10	TSKS	1.01978	0.307834	0.0373374	2	2	2	0.284853	0.512603
ENSG00000249096.6	RP11-290F5.1	1.01961	0.307914	0.0501766	2	2	2	0.241791	0.299545
ENSG00000132970.12	WASF3	-1.01949	0.307969	0.0815616	3	3	3	0.231343	0.280661
ENSG00000168807.16	SNTB2	1.01932	0.308053	3.73897e-06	1	1	1	0.308053	0.00531287
ENSG00000105974.11	CAV1	-1.01928	0.308068	0.0137303	1	1	1	0.308068	0.268085
ENSG00000258479.5	LINC00640	1.01892	0.308239	0.000727472	2	2	2	0.313662	0.101922
ENSG00000212916.4	MAP10	1.01891	0.308246	0.00736591	1	1	1	0.308246	0.163584
ENSG00000244482.10	LILRA6	1.01842	0.308481	0.0571933	2	2	2	0.289431	0.350553
ENSG00000079215.13	SLC1A3	-1.01838	0.308497	0.000103769	2	2	2	0.308554	0.0193946
ENSG00000089847.12	ANKRD24	1.01822	0.308575	0.0174134	1	1	1	0.308575	0.275518
ENSG00000156194.17	PPEF2	1.01805	0.308653	0.00544843	1	1	1	0.308653	0.194408
ENSG00000215193.12	PEX26	-1.01791	0.30872	0.000151209	2	2	2	0.33049	0.0266066
ENSG00000120963.11	ZNF706	1.01765	0.308844	0.00182897	1	2	2	0.308844	0.0690944
ENSG00000068097.14	HEATR6	1.01732	0.309003	0.217715	2	2	2	0.0658638	0.775744
ENSG00000204625.10	HCG9	-1.01699	0.309157	0.0158379	1	1	1	0.309157	0.190925
ENSG00000113719.15	ERGIC1	1.01679	0.309256	0.0119465	2	2	2	0.409964	0.210748
ENSG00000160818.16	GPATCH4	1.01677	0.309263	0.0454942	2	2	2	0.0682769	0.470414
ENSG00000113013.12	HSPA9	1.01609	0.309587	7.95078e-05	1	2	2	0.309587	0.0348993
ENSG00000167550.10	RHEBL1	-1.01574	0.309752	0.00327125	2	3	3	0.203974	0.24011
ENSG00000090674.15	MCOLN1	1.01563	0.309803	0.000645906	1	1	1	0.309803	0.0414898
ENSG00000141376.22	BCAS3	-1.01543	0.3099	0.00907893	1	1	1	0.3099	0.22731
ENSG00000184640.17	SEPT9	-1.01491	0.310149	4.29906e-06	1	1	1	0.310149	0.00684459
ENSG00000196071.4	OR2L13	-1.01482	0.31019	0.226769	2	3	3	0.305267	0.722565
ENSG00000133895.14	MEN1	1.01447	0.310359	0.00657761	1	1	1	0.310359	0.180652
ENSG00000158793.13	NIT1	-1.01445	0.310366	0.0304596	2	2	2	0.0307135	1.32499
ENSG00000132256.18	TRIM5	-1.01393	0.310616	0.00963148	1	1	1	0.310616	0.141903
ENSG00000114805.16	PLCH1	1.01352	0.31081	0.00634231	1	1	1	0.31081	0.11859
ENSG00000099284.13	H2AFY2	-1.01346	0.31084	2.20805e-05	1	1	1	0.31084	0.00939862
ENSG00000147324.10	MFHAS1	1.01323	0.310951	2.53751e-07	1	1	1	0.310951	0.00205285
ENSG00000196361.9	ELAVL3	-1.01317	0.310979	6.72374e-06	2	2	2	0.370233	0.010504
ENSG00000127249.14	ATP13A4	-1.01291	0.311102	0.0160485	1	1	1	0.311102	0.188049
ENSG00000132286.11	TIMM10B	-1.0129	0.311109	0.00130754	2	2	2	0.0515288	0.0614894
ENSG00000162650.16	ATXN7L2	-1.01197	0.311553	1.99451e-07	1	1	1	0.311553	0.000640848
ENSG00000273173.5	SNURF	-1.01162	0.31172	0.000311625	1	1	1	0.31172	0.026524
ENSG00000171056.7	SOX7	-1.01121	0.311914	0.0160736	1	1	1	0.311914	0.185176
ENSG00000180785.8	OR51E1	1.01115	0.311945	8.84703e-05	1	1	1	0.311945	0.015138
ENSG00000273177.1	RP11-368I23.4	1.01073	0.312145	0.0134399	1	1	1	0.312145	0.163457
ENSG00000108551.4	RASD1	1.01031	0.312345	0.00137941	2	2	2	0.264356	0.0672434
ENSG00000146830.9	GIGYF1	1.01025	0.312375	0.048659	2	2	2	0.325874	0.352979
ENSG00000132846.5	ZBED3	1.01	0.312494	0.000235302	1	1	1	0.312494	0.0653609
ENSG00000173517.10	PEAK1	-1.0098	0.312593	0.0423122	2	2	2	6.40215e-05	0.369657
ENSG00000074211.13	PPP2R2C	1.00975	0.312613	0.000306583	1	1	1	0.312613	0.0829029
ENSG00000105737.9	GRIK5	1.00963	0.312673	0.00745459	2	2	2	0.086689	0.488488
ENSG00000105556.11	MIER2	1.00948	0.312745	0.00827874	1	2	2	0.312745	0.141676
ENSG00000205089.7	CCNI2	-1.00919	0.312881	0.0100188	1	1	1	0.312881	0.256467
ENSG00000089737.16	DDX24	1.00885	0.313046	0.000797202	1	2	2	0.313046	0.0429561
ENSG00000271824.1	AC009014.3	-1.00856	0.313185	0.000965861	1	1	1	0.313185	0.0452876
ENSG00000179698.13	WDR97	1.00837	0.313277	0.229764	2	2	2	0.217855	0.927718
ENSG00000152782.16	PANK1	1.00823	0.313343	0.00444362	1	1	1	0.313343	0.200504
ENSG00000166130.14	IKBIP	-1.0082	0.313358	0.0611207	2	2	2	0.142604	0.463797
ENSG00000099904.15	ZDHHC8	1.00775	0.313574	0.0234367	2	2	2	0.0681974	0.276486
ENSG00000196284.15	SUPT3H	-1.00761	0.313642	0.103499	3	3	3	0.204929	0.503773
ENSG00000092020.10	PPP2R3C	-1.00761	0.313644	0.0430413	2	2	2	0.254941	0.298975
ENSG00000088256.8	GNA11	-1.00755	0.313672	0.00170068	1	1	1	0.313672	0.062408
ENSG00000006282.20	SPATA20	1.00738	0.313754	0.864459	2	2	2	0.219938	1.05241
ENSG00000114631.10	PODXL2	-1.00732	0.31378	0.00724899	2	2	2	0.253508	0.567185
ENSG00000132906.17	CASP9	-1.0072	0.31384	0.0161631	1	1	1	0.31384	0.183957
ENSG00000115970.18	THADA	-1.00703	0.31392	0.00652308	1	1	1	0.31392	0.163648
ENSG00000143162.7	CREG1	-1.00684	0.314012	0.0500221	2	2	2	0.373375	0.46415
ENSG00000197275.13	RAD54B	1.00656	0.314147	1.03236e-06	1	1	1	0.314147	0.00481072
ENSG00000188725.7	SMIM15	1.00648	0.314186	0.000643727	1	1	1	0.314186	0.078918
ENSG00000213614.9	HEXA	1.00607	0.314381	0.0608723	2	2	2	0.101927	0.4356
ENSG00000104472.9	CHRAC1	1.00584	0.314492	0.00216719	1	1	1	0.314492	0.220417
ENSG00000135269.17	TES	1.00562	0.314601	0.0292027	2	2	2	0.331524	0.841037
ENSG00000014641.17	MDH1	-1.00556	0.314626	0.00145257	1	1	1	0.314626	0.170654
ENSG00000168813.16	ZNF507	1.00529	0.314756	0.0159783	1	1	1	0.314756	0.164861
ENSG00000096401.7	CDC5L	1.00518	0.314809	0.00065789	2	2	2	0.0186124	0.0973755
ENSG00000162601.9	MYSM1	1.00509	0.314856	0.00797102	1	1	1	0.314856	0.181421
ENSG00000188707.5	ZBED6CL	-1.00487	0.31496	0.233751	1	1	1	0.31496	0.772694
ENSG00000116171.17	SCP2	1.00461	0.315083	0.00310746	2	2	2	0.112555	0.077938
ENSG00000203326.11	ZNF525	-1.00451	0.315135	0.0321095	2	2	2	0.232794	0.395101
ENSG00000040275.16	SPDL1	-1.0039	0.315428	0.011998	2	2	2	0.111767	0.293907
ENSG00000259772.6	RP11-16E12.2	-1.00386	0.315447	0.0196271	2	2	2	0.45664	0.249446
ENSG00000166816.13	LDHD	-1.00383	0.315459	0.00488505	1	1	1	0.315459	0.130474
ENSG00000239389.7	PCDHA13	1.00354	0.315602	0.336667	2	2	2	0.109029	0.568432
ENSG00000149403.12	GRIK4	1.00353	0.315607	0.00146095	1	1	1	0.315607	0.0543641
ENSG00000242220.6	TCP10L	-1.00322	0.315752	0.0455779	2	2	2	0.317781	0.375518
ENSG00000183186.7	C2CD4C	-1.00294	0.315888	0.00766619	1	1	1	0.315888	0.120089
ENSG00000142530.10	FAM71E1	-1.00288	0.315921	0.0109196	1	1	1	0.315921	0.169916
ENSG00000115474.6	KCNJ13	-1.00281	0.315952	1.70928e-06	1	1	1	0.315952	0.00228425
ENSG00000100393.12	EP300	1.00266	0.316025	0.00440161	1	1	1	0.316025	0.102409
ENSG00000139278.9	GLIPR1	-1.00168	0.316497	0.025184	1	1	1	0.316497	0.222783
ENSG00000136098.16	NEK3	1.00151	0.316579	0.0100279	1	1	1	0.316579	0.151448
ENSG00000108846.15	ABCC3	1.00141	0.316629	0.0554026	1	1	1	0.316629	0.354548
ENSG00000145592.13	RPL37	-1.00128	0.316693	0.0030811	1	1	1	0.316693	0.089335
ENSG00000120645.11	IQSEC3	1.00092	0.316868	0.00529964	1	2	2	0.316868	0.113354
ENSG00000105576.15	TNPO2	1.00077	0.316936	0.0157425	1	1	1	0.316936	0.191181
ENSG00000231507.1	LINC01353	-1.00077	0.31694	0.00479485	1	1	1	0.31694	0.231345
ENSG00000258947.6	TUBB3	-1.00049	0.317074	0.00189423	1	1	1	0.317074	0.0932795
ENSG00000171604.11	CXXC5	1.00017	0.31723	4.33989e-05	1	1	1	0.31723	0.0194217
ENSG00000054118.13	THRAP3	1.00007	0.317274	0.00437617	1	1	1	0.317274	0.141781
ENSG00000130770.17	ATPIF1	-0.999965	0.317328	0.0121516	2	2	2	0.232132	0.169504
ENSG00000130035.6	GALNT8	-0.99958	0.317514	0.00042901	1	1	1	0.317514	0.0296057
ENSG00000239264.8	TXNDC5	-0.999301	0.317649	0.00523947	1	1	1	0.317649	0.11397
ENSG00000087245.12	MMP2	0.999101	0.317746	9.77811e-05	2	2	2	0.219622	0.0354808
ENSG00000197822.10	OCLN	-0.998914	0.317837	0.000114203	1	1	1	0.317837	0.0193933
ENSG00000137507.11	LRRC32	0.998824	0.31788	9.78708e-07	1	1	1	0.31788	0.00403162
ENSG00000115750.16	TAF1B	-0.998821	0.317881	0.00469105	2	2	2	0.387342	0.145163
ENSG00000271109.1	CTC-523E23.11	-0.998818	0.317883	0.000414631	1	2	2	0.317883	0.0647695
ENSG00000198822.10	GRM3	0.998673	0.317953	7.45015e-06	1	1	1	0.317953	0.0116302
ENSG00000188833.9	ENTPD8	0.99844	0.318066	4.23521e-06	1	1	1	0.318066	0.00750425
ENSG00000272832.1	RP11-91K8.5	-0.998274	0.318147	2.41408e-05	1	1	1	0.318147	0.0173637
ENSG00000139218.17	SCAF11	0.998248	0.318159	0.000222423	2	2	2	0.451308	0.0273447
ENSG00000131370.15	SH3BP5	-0.998186	0.318189	0.00954066	1	1	1	0.318189	0.183517
ENSG00000161940.10	BCL6B	0.997926	0.318315	1.95269e-06	1	1	1	0.318315	0.00417179
ENSG00000035141.7	FAM136A	0.99782	0.318367	0.0206738	3	3	3	0.118975	0.299996
ENSG00000169884.13	WNT10B	0.997738	0.318407	0.0130737	2	2	2	0.190029	0.102769
ENSG00000278224.5	PRICKLE4	0.997708	0.318421	0.00227817	1	1	1	0.318421	0.122147
ENSG00000144040.12	SFXN5	0.997706	0.318422	0.00492464	1	1	1	0.318422	0.228588
ENSG00000111581.9	NUP107	-0.997576	0.318485	0.134517	2	2	2	0.292196	1.24188
ENSG00000197586.12	ENTPD6	-0.997489	0.318527	0.00074864	1	1	1	0.318527	0.0851064
ENSG00000073584.18	SMARCE1	0.997477	0.318533	0.0182027	2	3	3	0.233163	0.116381
ENSG00000256537.4	SMIM10L1	-0.997411	0.318565	0.0254396	1	1	1	0.318565	0.330284
ENSG00000135778.11	NTPCR	0.99697	0.318779	0.234	3	3	3	0.124165	0.787563
ENSG00000158296.13	SLC13A3	-0.996662	0.318928	0.0600185	1	2	2	0.318928	0.444585
ENSG00000284413.1	BTBD8	0.996144	0.31918	0.000867921	1	1	1	0.31918	0.115306
ENSG00000162692.10	VCAM1	-0.996112	0.319196	0.0186979	1	1	1	0.319196	0.192226
ENSG00000154252.11	GAL3ST2	-0.995786	0.319354	0.146598	1	1	1	0.319354	0.557937
ENSG00000198887.8	SMC5	0.995606	0.319442	0.000166192	1	1	1	0.319442	0.0525361
ENSG00000111364.15	DDX55	-0.995606	0.319442	0.0990879	1	1	1	0.319442	0.714109
ENSG00000149634.4	SPATA25	-0.995512	0.319487	0.00023905	1	1	1	0.319487	0.0213817
ENSG00000135723.13	FHOD1	-0.995493	0.319497	0.0112135	2	2	2	0.221113	0.291789
ENSG00000160948.13	VPS28	-0.995468	0.319509	0.0806227	1	2	2	0.319509	0.864754
ENSG00000069696.6	DRD4	-0.995464	0.31951	0.0208143	2	2	2	0.406136	0.318208
ENSG00000123178.14	SPRYD7	0.995425	0.31953	5.9602e-05	2	2	2	0.20072	0.018141
ENSG00000151692.14	RNF144A	0.9954	0.319542	0.0051694	2	2	2	0.323667	0.116944
ENSG00000151176.7	PLBD2	0.995345	0.319569	0.00136717	2	2	2	0.296384	0.0819955
ENSG00000178078.11	STAP2	-0.995316	0.319583	0.205474	1	2	2	0.319583	0.648279
ENSG00000100206.9	DMC1	0.995285	0.319598	0.00949335	2	2	2	0.00415058	0.318843
ENSG00000168263.8	KCNV2	-0.99512	0.319678	0.000527788	1	1	1	0.319678	0.0978891
ENSG00000204991.10	SPIRE2	0.995033	0.31972	0.0539358	2	2	2	0.0627133	0.312633
ENSG00000257060.6	RP11-266O8.1	0.994608	0.319927	0.000278023	1	1	1	0.319927	0.0288626
ENSG00000178695.5	KCTD12	0.994394	0.320031	0.00487615	2	2	2	0.152846	0.0625269
ENSG00000105983.20	LMBR1	0.994233	0.32011	0.00173636	2	2	2	0.209339	0.0727958
ENSG00000118816.9	CCNI	-0.994002	0.320222	0.00075902	2	2	2	0.323696	0.0908579
ENSG00000283633.1	AC005301.9	-0.993841	0.3203	0.0268055	2	2	2	0.417439	0.613232
ENSG00000126261.12	UBA2	0.993721	0.320359	0.00164421	1	1	1	0.320359	0.147859
ENSG00000166192.14	SENP8	-0.993621	0.320407	0.00391005	1	1	1	0.320407	0.201231
ENSG00000225968.7	ELFN1	0.993555	0.32044	0.000265357	1	1	1	0.32044	0.0358903
ENSG00000167987.10	VPS37C	-0.993539	0.320447	0.00817672	1	1	1	0.320447	0.21572
ENSG00000250790.4	RP11-46H11.3	-0.993172	0.320626	0.072105	2	2	2	0.247065	0.217465
ENSG00000101181.17	MTG2	0.992913	0.320752	0.285706	2	2	2	0.181677	0.707385
ENSG00000164122.8	ASB5	0.99289	0.320763	0.533123	3	3	3	0.372761	0.677916
ENSG00000119801.12	YPEL5	0.992886	0.320766	0.0018589	1	1	1	0.320766	0.0917702
ENSG00000278730.1	RP11-147L13.11	-0.99273	0.320842	0.0839837	4	5	5	0.0855076	0.317738
ENSG00000072778.19	ACADVL	0.992699	0.320857	0.00566706	1	1	1	0.320857	0.11422
ENSG00000100077.14	GRK3	-0.991558	0.321413	0.00883579	1	1	1	0.321413	0.135111
ENSG00000137501.17	SYTL2	-0.991479	0.321452	0.00293053	2	2	2	0.221388	0.224486
ENSG00000107882.11	SUFU	-0.991472	0.321455	0.00526095	1	1	1	0.321455	0.106874
ENSG00000264247.1	LINC00909	-0.991137	0.321619	0.178012	2	2	2	0.114458	0.649438
ENSG00000106608.16	URGCP	0.991126	0.321624	2.05587e-05	2	2	2	0.00586651	0.0136738
ENSG00000070018.8	LRP6	0.991114	0.32163	0.00425644	1	1	1	0.32163	0.0883783
ENSG00000164346.9	NSA2	0.990848	0.32176	0.356415	2	2	2	0.342572	1.26298
ENSG00000185149.5	NPY2R	0.990748	0.321809	0.214828	2	2	2	0.333959	1.22363
ENSG00000165807.7	PPP1R36	-0.990575	0.321893	1.12766e-06	1	1	1	0.321893	0.0026191
ENSG00000148331.11	ASB6	0.990309	0.322023	0.000300712	2	2	2	0.218467	0.0301179
ENSG00000116786.11	PLEKHM2	-0.990268	0.322043	0.0145942	2	3	3	0.37513	0.1907
ENSG00000197081.12	IGF2R	-0.990253	0.32205	8.5069e-05	1	1	1	0.32205	0.0230924
ENSG00000082512.14	TRAF5	-0.989963	0.322192	0.00601018	3	3	3	0.282726	0.274431
ENSG00000137449.15	CPEB2	-0.989732	0.322305	1.06602e-05	2	2	2	0.308911	0.00948572
ENSG00000101194.17	SLC17A9	-0.989715	0.322313	0.000209917	1	2	2	0.322313	0.0419106
ENSG00000171840.11	NINJ2	0.989628	0.322356	0.0141824	3	3	3	0.209611	0.0882245
ENSG00000179639.10	FCER1A	-0.989064	0.322632	0.0141046	1	1	1	0.322632	0.178609
ENSG00000127364.3	TAS2R4	-0.988885	0.322719	0.0177377	1	2	2	0.322719	0.36029
ENSG00000281106.2	LINC00282	-0.988818	0.322752	0.00232634	1	1	1	0.322752	0.0665975
ENSG00000112419.14	PHACTR2	-0.988539	0.322889	0.00304131	1	1	1	0.322889	0.0857857
ENSG00000204604.9	ZNF468	0.988524	0.322896	0.118121	3	3	3	0.393166	0.901086
ENSG00000100911.15	PSME2	0.988377	0.322968	0.000312776	1	1	1	0.322968	0.0264998
ENSG00000123353.9	ORMDL2	0.988133	0.323087	0.000783222	1	1	1	0.323087	0.109535
ENSG00000099992.15	TBC1D10A	-0.987924	0.32319	2.63267e-07	1	1	1	0.32319	0.00133021
ENSG00000181619.11	GPR135	-0.987696	0.323301	0.102653	3	3	3	0.276951	0.281289
ENSG00000065485.19	PDIA5	-0.987681	0.323309	7.37631e-07	1	1	1	0.323309	0.001359
ENSG00000122008.15	POLK	-0.987655	0.323322	0.00604471	1	2	2	0.323322	0.138145
ENSG00000227107.1	AC096574.5	-0.987566	0.323365	0.00735816	1	1	1	0.323365	0.146498
ENSG00000057663.14	ATG5	-0.987093	0.323597	0.00126004	1	1	1	0.323597	0.179128
ENSG00000143473.12	KCNH1	-0.98699	0.323648	6.04418e-06	1	1	1	0.323648	0.0187252
ENSG00000204815.9	TTC25	-0.986989	0.323648	0.00301155	1	1	1	0.323648	0.276928
ENSG00000131473.16	ACLY	-0.986989	0.323648	1.28358e-06	1	1	1	0.323648	0.00571719
ENSG00000139344.7	AMDHD1	-0.986787	0.323747	0.039974	2	2	2	0.34594	0.255879
ENSG00000168092.13	PAFAH1B2	0.986713	0.323783	0.00309198	1	1	1	0.323783	0.217636
ENSG00000120686.11	UFM1	-0.986638	0.32382	0.000147774	1	1	1	0.32382	0.0475785
ENSG00000204175.5	GPRIN2	0.986182	0.324044	0.00574423	1	1	1	0.324044	0.411859
ENSG00000189410.11	SH2D5	-0.985019	0.324615	0.000426079	2	2	2	0.295394	0.0840775
ENSG00000228623.5	ZNF883	-0.984763	0.324741	0.0294934	1	1	1	0.324741	0.37938
ENSG00000133574.9	GIMAP4	0.984666	0.324788	0.00214963	1	1	1	0.324788	0.0936887
ENSG00000138759.18	FRAS1	-0.984319	0.324959	0.00845221	1	1	1	0.324959	0.142397
ENSG00000137860.11	SLC28A2	0.984301	0.324967	0.0743165	2	2	2	0.226886	0.388098
ENSG00000283662.1	RP11-57A19.7	-0.984294	0.324971	0.00341713	1	1	1	0.324971	0.228793
ENSG00000138760.9	SCARB2	0.984273	0.324982	0.00189865	1	1	1	0.324982	0.0646133
ENSG00000277791.4	PSMB3	-0.984097	0.325068	0.0041786	2	2	2	0.311738	0.10535
ENSG00000162669.15	HFM1	0.984066	0.325083	0.0759475	2	3	3	0.102445	0.801058
ENSG00000254810.1	RP11-672A2.4	-0.984033	0.3251	0.000258874	1	1	1	0.3251	0.0579921
ENSG00000134198.9	TSPAN2	-0.983727	0.32525	0.0121823	2	2	2	0.329483	0.152898
ENSG00000059758.7	CDK17	0.983409	0.325406	2.99801e-05	1	1	1	0.325406	0.0122511
ENSG00000177917.10	ARL6IP6	0.983359	0.325431	0.0048242	1	1	1	0.325431	0.147577
ENSG00000102882.11	MAPK3	0.983289	0.325465	0.00596339	1	1	1	0.325465	0.104792
ENSG00000133328.3	HRASLS2	-0.983285	0.325467	0.00532818	2	2	2	0.32534	0.129236
ENSG00000170417.15	TMEM182	0.983168	0.325525	0.00167261	1	1	1	0.325525	0.0696566
ENSG00000104691.14	UBXN8	0.983098	0.325559	0.0324725	1	1	1	0.325559	0.314062
ENSG00000049656.13	CLPTM1L	-0.98301	0.325602	0.00407542	1	1	1	0.325602	0.084968
ENSG00000132821.11	VSTM2L	-0.98301	0.325602	0.00112621	1	1	1	0.325602	0.047697
ENSG00000139116.18	KIF21A	0.982266	0.325969	2.86161e-05	1	2	2	0.325969	0.0218001
ENSG00000280670.2	CCDC163	-0.98218	0.326011	0.568128	1	2	2	0.326011	1.16366
ENSG00000155252.13	PI4K2A	0.982098	0.326052	0.00492977	1	2	2	0.326052	0.125738
ENSG00000136783.9	NIPSNAP3A	0.981839	0.326179	0.0486424	1	2	2	0.326179	0.30588
ENSG00000228857.2	AC104653.1	0.981286	0.326452	0.213172	1	1	1	0.326452	0.661599
ENSG00000272087.1	RP11-379F4.7	-0.981274	0.326458	0.000673996	2	2	2	0.0912485	0.128442
ENSG00000124571.17	XPO5	0.981125	0.326531	0.000212406	1	1	1	0.326531	0.0549763
ENSG00000170734.11	POLH	-0.981125	0.326531	0.00622296	1	1	1	0.326531	0.297571
ENSG00000112715.21	VEGFA	-0.980673	0.326754	0.00535497	1	1	1	0.326754	0.134004
ENSG00000166337.9	TAF10	0.980462	0.326858	0.000128947	1	1	1	0.326858	0.0202508
ENSG00000144645.13	OSBPL10	0.980271	0.326952	5.53934e-06	1	1	1	0.326952	0.00580488
ENSG00000198625.12	MDM4	-0.980054	0.32706	0.00391866	1	1	1	0.32706	0.0959043
ENSG00000076321.10	KLHL20	0.980039	0.327067	4.70468e-06	1	1	1	0.327067	0.00320583
ENSG00000143436.10	MRPL9	-0.979992	0.32709	0.00295513	1	2	2	0.32709	0.121632
ENSG00000196678.13	ERI2	-0.979957	0.327107	0.00938312	2	2	2	0.405875	0.153153
ENSG00000177409.11	SAMD9L	-0.979857	0.327157	0.0435018	1	1	1	0.327157	0.648753
ENSG00000103723.12	AP3B2	-0.979802	0.327184	9.79181e-06	1	1	1	0.327184	0.0133333
ENSG00000267058.1	RP11-15A1.3	0.979509	0.327328	0.0292828	1	1	1	0.327328	0.255021
ENSG00000180953.11	ST20	0.979419	0.327373	0.903701	2	2	2	0.149184	0.867651
ENSG00000142694.6	EVA1B	0.979405	0.32738	0.00907677	3	3	3	0.229313	0.237039
ENSG00000114354.13	TFG	-0.979228	0.327467	0.0287368	2	2	2	0.289887	0.236512
ENSG00000196591.11	HDAC2	-0.97913	0.327516	2.90155e-06	1	2	2	0.327516	0.00235559
ENSG00000124120.10	TTPAL	-0.979005	0.327578	0.0064681	1	1	1	0.327578	0.276076
ENSG00000184967.6	NOC4L	0.97878	0.327689	0.0557944	3	3	3	0.45812	0.310966
ENSG00000114812.12	VIPR1	0.978721	0.327718	2.90339e-05	1	1	1	0.327718	0.0356476
ENSG00000184076.13	UQCR10	-0.978509	0.327823	0.000706063	1	2	2	0.327823	0.0799237
ENSG00000170889.13	RPS9	-0.97818	0.327985	0.150787	4	4	4	0.163613	0.347064
ENSG00000103415.11	HMOX2	0.977841	0.328153	0.00710132	3	3	3	0.123069	0.162486
ENSG00000128604.19	IRF5	-0.97782	0.328163	0.0103924	1	1	1	0.328163	0.148896
ENSG00000031691.6	CENPQ	-0.977634	0.328255	0.201378	2	2	2	0.331972	0.366687
ENSG00000105341.18	ATP5SL	0.977629	0.328258	0.0396719	1	1	1	0.328258	0.296284
ENSG00000100650.15	SRSF5	-0.97724	0.32845	1.75917e-06	1	1	1	0.32845	0.00720752
ENSG00000188763.4	FZD9	-0.976654	0.328741	9.45937e-05	1	1	1	0.328741	0.0263108
ENSG00000249550.6	LINC01234	-0.976513	0.32881	7.99463e-06	1	1	1	0.32881	0.00689361
ENSG00000186184.16	POLR1D	-0.976417	0.328858	0.0465912	2	2	2	0.320529	0.419589
ENSG00000121671.11	CRY2	-0.976231	0.32895	0.000184608	2	2	2	0.34382	0.0175158
ENSG00000197535.14	MYO5A	0.976157	0.328986	0.00384937	1	1	1	0.328986	0.115527
ENSG00000156510.12	HKDC1	-0.976013	0.329058	0.0097271	2	2	2	0.477185	0.216702
ENSG00000271784.1	RP1-28H20.3	-0.97584	0.329144	0.000803784	1	1	1	0.329144	0.0802053
ENSG00000187045.16	TMPRSS6	0.975765	0.329181	0.00402734	2	2	2	0.268253	0.0821942
ENSG00000172273.12	HINFP	0.975655	0.329236	1.07789e-05	1	1	1	0.329236	0.00471394
ENSG00000164237.8	CMBL	-0.975594	0.329266	0.00309294	2	2	2	0.150479	0.107062
ENSG00000115761.15	NOL10	-0.975433	0.329346	0.0757467	2	2	2	0.158339	0.385394
ENSG00000087460.24	GNAS	-0.974378	0.329869	0.000112933	1	1	1	0.329869	0.0428266
ENSG00000181982.18	CCDC149	0.9742	0.329957	0.00123184	1	1	1	0.329957	0.0552617
ENSG00000083937.8	CHMP2B	0.973792	0.33016	3.73506e-05	1	1	1	0.33016	0.0362717
ENSG00000140511.11	HAPLN3	-0.97373	0.330191	0.0403756	3	4	4	0.252615	0.408955
ENSG00000103168.16	TAF1C	-0.97349	0.33031	0.479422	3	3	3	0.0697926	0.583027
ENSG00000145220.13	LYAR	-0.973407	0.330351	0.0472794	1	1	1	0.330351	0.376691
ENSG00000186260.16	MKL2	0.973393	0.330358	0.000283791	1	1	1	0.330358	0.0850101
ENSG00000104388.14	RAB2A	0.973364	0.330373	0.000164704	1	1	1	0.330373	0.02581
ENSG00000204611.6	ZNF616	-0.973143	0.330482	0.00062714	1	1	1	0.330482	0.0599108
ENSG00000142945.12	KIF2C	0.972848	0.330629	0.0242972	2	3	3	0.300519	0.28711
ENSG00000161513.11	FDXR	-0.972676	0.330714	0.0175437	1	1	1	0.330714	0.196291
ENSG00000178055.11	PRSS42	0.972255	0.330924	0.000330821	1	1	1	0.330924	0.0502136
ENSG00000105738.10	SIPA1L3	-0.97215	0.330976	2.79558e-10	1	1	1	0.330976	8.43737e-05
ENSG00000167543.15	TP53I13	-0.972056	0.331023	0.0018056	1	1	1	0.331023	0.0679909
ENSG00000159346.12	ADIPOR1	0.972037	0.331032	0.00166658	1	1	1	0.331032	0.203901
ENSG00000042980.12	ADAM28	-0.971845	0.331128	0.00134948	2	2	2	0.150495	0.131057
ENSG00000106648.13	GALNTL5	-0.971843	0.331128	0.0223735	3	3	3	0.215856	0.301124
ENSG00000170190.15	SLC16A5	-0.971459	0.33132	0.00392198	1	1	1	0.33132	0.0932562
ENSG00000016391.10	CHDH	0.971152	0.331472	0.0117469	1	1	1	0.331472	0.302688
ENSG00000147573.16	TRIM55	0.971111	0.331493	0.0149137	2	2	2	0.336742	0.289324
ENSG00000185437.13	SH3BGR	0.971002	0.331547	0.016803	2	2	2	0.283172	0.376052
ENSG00000128849.10	CGNL1	-0.970573	0.331761	0.000574802	1	1	1	0.331761	0.0648578
ENSG00000188687.17	SLC4A5	0.970562	0.331766	0.0206046	1	1	1	0.331766	0.541469
ENSG00000164300.16	SERINC5	-0.970385	0.331855	0.0183973	1	1	1	0.331855	0.228671
ENSG00000171530.13	TBCA	0.970372	0.331861	0.00128101	1	1	1	0.331861	0.0500579
ENSG00000233967.6	RP11-250B2.3	-0.970295	0.331899	0.0185407	1	1	1	0.331899	0.210183
ENSG00000163599.14	CTLA4	-0.970166	0.331964	0.00334249	1	1	1	0.331964	0.0909873
ENSG00000153563.15	CD8A	0.970125	0.331984	0.00296918	1	1	1	0.331984	0.0935486
ENSG00000273442.1	AC006946.17	0.969954	0.332069	0.0382496	2	2	2	0.347912	0.421351
ENSG00000169994.18	MYO7B	0.969741	0.332176	0.0102931	2	2	2	0.0893965	0.613918
ENSG00000138085.16	ATRAID	0.969608	0.332242	0.0118155	2	2	2	0.0569781	0.169286
ENSG00000100099.20	HPS4	0.969578	0.332257	0.114209	3	3	3	0.228659	0.954959
ENSG00000132507.17	EIF5A	-0.969459	0.332316	0.145851	2	2	2	0.23237	0.321878
ENSG00000198483.12	ANKRD35	0.96945	0.332321	8.8212e-05	2	2	2	0.00143394	0.0152004
ENSG00000153786.12	ZDHHC7	0.969242	0.332424	0.00708278	3	3	3	0.0348585	0.117405
ENSG00000231713.2	AF064860.7	-0.969241	0.332425	0.0304175	1	1	1	0.332425	0.288953
ENSG00000218891.4	ZNF579	0.969035	0.332528	0.00884688	2	2	2	0.29781	0.113261
ENSG00000116161.17	CACYBP	0.968882	0.332604	2.83059e-05	1	1	1	0.332604	0.0127866
ENSG00000261371.5	PECAM1	0.968842	0.332624	1.0889e-05	1	1	1	0.332624	0.00704984
ENSG00000241954.1	RP1-149A16.17	-0.968728	0.332681	0.036617	1	1	1	0.332681	0.317035
ENSG00000240720.7	LRRD1	0.968721	0.332684	3.42108e-05	2	2	2	0.311599	0.00852182
ENSG00000181074.3	OR52N4	-0.967913	0.333088	0.00469501	1	1	1	0.333088	0.106692
ENSG00000110079.16	MS4A4A	-0.96771	0.333189	0.0107675	1	1	1	0.333189	0.145444
ENSG00000134917.9	ADAMTS8	-0.967207	0.333441	0.0159285	3	3	3	0.00962161	0.153261
ENSG00000091947.9	TMEM101	0.967191	0.333449	0.00910096	2	2	2	0.34327	0.24297
ENSG00000086015.20	MAST2	0.967134	0.333477	0.000691102	1	1	1	0.333477	0.0431363
ENSG00000100991.11	TRPC4AP	0.966833	0.333628	0.00189975	1	1	1	0.333628	0.0720216
ENSG00000169258.6	GPRIN1	0.966588	0.33375	9.7964e-05	2	2	2	0.132016	0.041995
ENSG00000267041.5	ZNF850	-0.966382	0.333853	0.000217333	1	1	1	0.333853	0.0232079
ENSG00000166292.11	TMEM100	0.966358	0.333865	5.54328e-06	1	1	1	0.333865	0.00409492
ENSG00000266313.1	RP11-173M1.4	-0.966303	0.333893	0.027635	3	3	3	0.234548	0.377871
ENSG00000204428.12	LY6G5C	-0.96617	0.333959	0.66218	2	2	2	0.365214	1.01461
ENSG00000163633.10	C4orf36	0.965851	0.334119	0.0065987	1	1	1	0.334119	0.154269
ENSG00000021488.12	SLC7A9	-0.96567	0.334209	0.47061	3	3	3	0.0651543	0.805687
ENSG00000008517.16	IL32	-0.96563	0.334229	0.109874	2	2	2	0.37616	0.633629
ENSG00000108733.9	PEX12	0.965615	0.334237	0.0259695	3	3	3	0.037654	0.19585
ENSG00000091140.13	DLD	0.965331	0.334379	0.0368619	1	1	1	0.334379	0.256991
ENSG00000140043.11	PTGR2	-0.965252	0.334419	0.234987	3	3	3	0.318799	0.731316
ENSG00000183770.5	FOXL2	0.965024	0.334533	4.34679e-06	1	1	1	0.334533	0.00333599
ENSG00000146109.4	ABT1	0.964991	0.334549	0.0191103	3	3	3	0.0020311	0.26543
ENSG00000223802.7	CERS1	0.964665	0.334713	0.0189904	2	2	2	0.0476976	0.296609
ENSG00000131437.15	KIF3A	-0.964144	0.334974	0.00658031	2	2	2	0.312881	0.155668
ENSG00000144161.12	ZC3H8	0.963842	0.335125	0.0210174	2	2	2	0.326936	0.273763
ENSG00000049618.22	ARID1B	0.963539	0.335277	2.0511e-07	1	1	1	0.335277	0.00136222
ENSG00000141854.9	MISP3	0.963475	0.335309	0.131077	2	2	2	0.210908	0.446377
ENSG00000155096.13	AZIN1	-0.963415	0.335339	1.61916e-05	1	1	1	0.335339	0.0146729
ENSG00000176049.15	JAKMIP2	0.963307	0.335393	0.0011802	1	1	1	0.335393	0.0488806
ENSG00000113269.13	RNF130	0.962364	0.335867	0.000577516	1	1	1	0.335867	0.0344276
ENSG00000111058.7	ACSS3	-0.962349	0.335874	0.000319984	1	1	1	0.335874	0.032638
ENSG00000140400.16	MAN2C1	0.962323	0.335887	0.113049	2	2	2	0.000131689	0.48444
ENSG00000239713.8	APOBEC3G	0.962154	0.335972	0.0894882	1	1	1	0.335972	0.498207
ENSG00000138111.14	MFSD13A	-0.961883	0.336108	0.0527647	1	1	1	0.336108	0.337172
ENSG00000122783.16	C7orf49	0.961824	0.336138	0.0186903	2	2	2	0.336753	0.182546
ENSG00000087077.13	TRIP6	-0.961655	0.336223	1.20001e-05	2	2	2	0.420216	0.0204459
ENSG00000178694.9	NSUN3	-0.96163	0.336235	0.00066645	1	1	1	0.336235	0.0609586
ENSG00000183963.18	SMTN	0.961472	0.336315	6.47107e-06	1	1	1	0.336315	0.00774733
ENSG00000149633.11	KIAA1755	0.961332	0.336385	0.00697143	3	3	3	0.152208	0.16351
ENSG00000197562.9	RAB40C	-0.961324	0.336389	0.0089194	2	2	2	0.263831	0.242186
ENSG00000197442.9	MAP3K5	0.961187	0.336458	0.000206308	1	1	1	0.336458	0.0501674
ENSG00000110851.11	PRDM4	-0.960796	0.336655	0.0022682	1	1	1	0.336655	0.151672
ENSG00000065268.10	WDR18	0.960736	0.336685	1.14916	4	4	4	0.217251	0.926546
ENSG00000125703.14	ATG4C	-0.96055	0.336778	0.00724924	2	2	2	0.239931	0.122212
ENSG00000167034.9	NKX3-1	-0.960423	0.336842	0.0361543	1	2	2	0.336842	0.326436
ENSG00000205078.5	SYCE1L	-0.960402	0.336853	0.517775	2	2	2	0.338335	1.206
ENSG00000159314.11	ARHGAP27	-0.960222	0.336944	0.000102379	1	2	2	0.336944	0.0166707
ENSG00000132854.18	KANK4	0.960035	0.337038	0.0098895	1	1	1	0.337038	0.140786
ENSG00000133835.14	HSD17B4	0.959863	0.337124	0.0055867	1	1	1	0.337124	0.194758
ENSG00000237651.6	C2orf74	-0.959777	0.337167	0.173215	1	1	1	0.337167	0.583818
ENSG00000073282.12	TP63	-0.959675	0.337219	0.00013819	1	1	1	0.337219	0.038806
ENSG00000185905.3	C16orf54	0.959584	0.337265	6.65992e-05	1	1	1	0.337265	0.0443473
ENSG00000157778.8	PSMG3	-0.959378	0.337368	0.00556307	2	2	2	0.286696	0.111948
ENSG00000160193.11	WDR4	-0.959324	0.337395	0.00517052	1	1	1	0.337395	0.176242
ENSG00000137766.16	UNC13C	-0.959315	0.3374	0.00363669	2	2	2	0.34055	0.0964165
ENSG00000148824.18	MTG1	0.959142	0.337487	0.267038	1	2	2	0.337487	0.869359
ENSG00000101188.4	NTSR1	0.959069	0.337524	0.00568693	3	3	3	0.192245	0.116143
ENSG00000181652.19	ATG9B	0.958862	0.337628	7.76669e-06	1	1	1	0.337628	0.0124786
ENSG00000188011.5	RTP5	0.95869	0.337715	3.76365e-05	1	1	1	0.337715	0.0258545
ENSG00000077943.7	ITGA8	-0.958406	0.337858	0.0290065	1	1	1	0.337858	0.270775
ENSG00000180104.15	EXOC3	0.957753	0.338187	0.128303	2	2	2	0.192396	0.449658
ENSG00000166311.9	SMPD1	-0.957733	0.338198	0.00477878	1	2	2	0.338198	0.14162
ENSG00000162736.15	NCSTN	0.957579	0.338275	0.000929985	1	1	1	0.338275	0.107772
ENSG00000182768.8	NGRN	0.957578	0.338276	0.00308905	2	2	2	0.343453	0.0765562
ENSG00000174373.16	RALGAPA1	-0.957408	0.338361	0.0603058	2	2	2	0.306265	0.542949
ENSG00000118473.21	SGIP1	-0.957379	0.338376	1.42371e-06	1	1	1	0.338376	0.00218998
ENSG00000165637.13	VDAC2	-0.957282	0.338425	0.011281	2	2	2	0.387054	0.135307
ENSG00000168060.15	NAALADL1	0.957169	0.338482	4.36577e-05	1	1	1	0.338482	0.0295854
ENSG00000187581.2	COX8C	0.956847	0.338644	0.0425754	2	2	2	0.390796	0.28367
ENSG00000172113.8	NME6	0.956643	0.338747	0.0269335	2	2	2	0.348472	0.260491
ENSG00000112320.11	SOBP	0.956442	0.338849	8.61029e-05	1	1	1	0.338849	0.0613884
ENSG00000175857.8	GAPT	0.956376	0.338882	0.000236048	1	1	1	0.338882	0.0242039
ENSG00000105894.11	PTN	-0.956362	0.33889	0.00719008	1	1	1	0.33889	0.174011
ENSG00000165983.14	PTER	-0.956158	0.338992	0.0243685	1	2	2	0.338992	0.205312
ENSG00000162714.12	ZNF496	0.955976	0.339084	0.0513559	1	1	1	0.339084	0.353084
ENSG00000130713.15	EXOSC2	-0.955776	0.339185	0.0130168	1	1	1	0.339185	0.446543
ENSG00000135913.10	USP37	0.955485	0.339332	0.0020244	1	1	1	0.339332	0.0719081
ENSG00000065491.8	TBC1D22B	0.95542	0.339365	0.00472539	2	2	2	0.12462	0.0885272
ENSG00000177301.14	KCNA2	-0.955034	0.33956	0.00128085	1	1	1	0.33956	0.100525
ENSG00000204963.5	PCDHA7	-0.955002	0.339577	0.0573108	2	2	2	0.0185497	0.345639
ENSG00000234104.1	RP5-1177M21.1	0.954917	0.33962	0.0863244	2	2	2	0.0997181	0.309976
ENSG00000095303.14	PTGS1	0.954908	0.339624	2.95384e-07	1	1	1	0.339624	0.00153754
ENSG00000099260.10	PALMD	-0.954736	0.339711	0.0049586	1	1	1	0.339711	0.106864
ENSG00000239998.5	LILRA2	0.954306	0.339929	0.0161938	1	1	1	0.339929	0.262295
ENSG00000271889.1	RP11-493E12.1	-0.95395	0.340109	0.0262899	1	1	1	0.340109	0.224925
ENSG00000165905.17	LARGE2	0.95389	0.340139	4.58118e-05	2	2	2	0.323778	0.0281327
ENSG00000140497.16	SCAMP2	-0.953205	0.340486	0.00160015	1	1	1	0.340486	0.0545585
ENSG00000256235.1	SMIM3	-0.953204	0.340487	0.00148652	1	1	1	0.340487	0.118454
ENSG00000064932.15	SBNO2	0.953113	0.340533	0.00159527	1	1	1	0.340533	0.0588929
ENSG00000151503.12	NCAPD3	-0.952993	0.340594	1.53802e-05	1	1	1	0.340594	0.00641745
ENSG00000175264.7	CHST1	-0.952968	0.340606	0.0410174	2	2	2	0.101131	0.191354
ENSG00000106341.10	PPP1R17	-0.952842	0.34067	0.0321475	1	1	1	0.34067	0.730679
ENSG00000115590.13	IL1R2	0.952824	0.340679	5.32274e-05	1	1	1	0.340679	0.0555682
ENSG00000196782.12	MAML3	-0.952758	0.340713	1.67531e-05	1	1	1	0.340713	0.00586206
ENSG00000153165.18	RGPD3	0.95246	0.340864	0.000431807	1	1	1	0.340864	0.0443121
ENSG00000232311.1	RP1-249I4.2	-0.952425	0.340882	0.000363886	1	1	1	0.340882	0.0275284
ENSG00000267268.1	AC007204.2	0.952239	0.340976	0.0527278	1	1	1	0.340976	0.38492
ENSG00000100916.13	BRMS1L	0.951758	0.34122	1.74916e-06	1	1	1	0.34122	0.00626196
ENSG00000196126.11	HLA-DRB1	0.951708	0.341245	0.0211685	2	2	2	0.0301874	0.206721
ENSG00000260953.1	RP11-426C22.6	0.951372	0.341415	0.207893	2	2	2	0.150989	0.645349
ENSG00000124145.6	SDC4	0.951369	0.341417	0.000882373	2	2	2	0.328362	0.0394381
ENSG00000101144.12	BMP7	0.951319	0.341443	0.00358144	2	2	2	0.360914	0.105592
ENSG00000196357.11	ZNF565	-0.950959	0.341625	0.0956381	1	1	1	0.341625	0.4447
ENSG00000135090.13	TAOK3	-0.950757	0.341728	0.000670491	1	1	1	0.341728	0.153679
ENSG00000164048.13	ZNF589	-0.950545	0.341835	0.195896	2	2	2	0.304924	0.641467
ENSG00000182117.5	NOP10	0.950049	0.342087	0.00559089	2	2	2	0.197756	0.342551
ENSG00000264522.5	OTUD7B	-0.949834	0.342197	0.000773488	1	1	1	0.342197	0.0865072
ENSG00000198168.8	SVIP	0.949542	0.342345	0.0117026	2	2	2	0.249137	0.145599
ENSG00000135587.8	SMPD2	0.949503	0.342365	0.056102	2	2	2	0.0837421	0.366917
ENSG00000165512.4	ZNF22	0.949435	0.342399	0.00334498	2	2	2	0.0562703	0.112823
ENSG00000163734.4	CXCL3	-0.949398	0.342418	2.65006e-05	1	1	1	0.342418	0.0259776
ENSG00000169515.5	CCDC8	0.949336	0.34245	0.0560088	3	3	3	0.386795	0.362166
ENSG00000182544.8	MFSD5	0.949318	0.342459	0.00519864	2	2	2	0.280714	0.0984959
ENSG00000096063.15	SRPK1	0.94917	0.342534	0.0332781	2	2	2	0.306461	0.268606
ENSG00000188739.14	RBM34	0.948879	0.342682	0.00431944	1	1	1	0.342682	0.130438
ENSG00000273125.1	LINC01990	0.948847	0.342698	0.0806965	2	2	2	0.00145309	0.430341
ENSG00000107742.12	SPOCK2	0.948833	0.342706	2.5899e-05	1	1	1	0.342706	0.0156352
ENSG00000189045.13	ANKDD1B	0.94837	0.342941	0.0080881	1	1	1	0.342941	0.135009
ENSG00000166025.17	AMOTL1	0.948002	0.343128	3.35375e-05	2	2	2	0.258157	0.00848051
ENSG00000151327.12	FAM177A1	-0.947826	0.343218	0.00450725	1	1	1	0.343218	0.101849
ENSG00000101150.17	TPD52L2	0.947273	0.3435	0.0190096	2	2	2	0.349585	0.216894
ENSG00000231595.1	AC005224.2	-0.947262	0.343506	0.00902994	1	1	1	0.343506	0.171073
ENSG00000157542.9	KCNJ6	-0.94711	0.343583	0.0432425	1	1	1	0.343583	0.269371
ENSG00000133059.16	DSTYK	-0.946962	0.343658	0.0337187	2	2	2	0.333845	0.262924
ENSG00000180828.2	BHLHE22	-0.946936	0.343671	0.00385441	1	1	1	0.343671	0.146599
ENSG00000151693.9	ASAP2	0.946827	0.343727	0.00159431	1	1	1	0.343727	0.115501
ENSG00000249335.1	CTC-340D7.1	-0.946564	0.343861	6.77508e-05	1	1	1	0.343861	0.013263
ENSG00000137216.18	TMEM63B	0.946345	0.343973	0.00429386	1	1	1	0.343973	0.148538
ENSG00000167528.12	ZNF641	-0.946324	0.343983	0.0164537	2	2	2	0.0351042	0.208958
ENSG00000153558.13	FBXL2	-0.94631	0.343991	8.94576e-05	1	1	1	0.343991	0.0277086
ENSG00000068796.16	KIF2A	-0.946266	0.344013	6.66994e-08	1	1	1	0.344013	0.000587536
ENSG00000138698.14	RAP1GDS1	0.945489	0.344409	0.000200268	2	2	2	0.0879539	0.0325623
ENSG00000149488.12	TMC2	-0.945271	0.34452	0.0149828	2	2	2	0.0688687	0.160067
ENSG00000132522.15	GPS2	0.945234	0.34454	0.00312462	1	1	1	0.34454	0.109277
ENSG00000149182.14	ARFGAP2	0.945216	0.344549	6.88027e-05	1	1	1	0.344549	0.0220901
ENSG00000225511.6	LINC00475	-0.945216	0.344549	0.000351431	1	1	1	0.344549	0.0253638
ENSG00000237190.3	CDKN2AIPNL	-0.94506	0.344628	0.0225977	2	2	2	0.238822	0.44945
ENSG00000099968.17	BCL2L13	0.945001	0.344658	0.0234896	2	2	2	0.264419	0.138033
ENSG00000129317.14	PUS7L	-0.944721	0.344801	0.00353272	1	1	1	0.344801	0.140816
ENSG00000164040.16	PGRMC2	0.944478	0.344925	1.28405e-05	1	1	1	0.344925	0.0169663
ENSG00000149926.13	FAM57B	0.944244	0.345045	7.50062e-06	1	1	1	0.345045	0.0129671
ENSG00000134575.9	ACP2	-0.944162	0.345087	0.0304109	2	2	2	0.142316	0.169586
ENSG00000163354.14	DCST2	0.943652	0.345348	0.177336	2	2	2	0.340364	0.450409
ENSG00000174444.14	RPL4	0.943645	0.345351	0.00139987	1	1	1	0.345351	0.139525
ENSG00000167193.7	CRK	-0.943493	0.345429	0.00344667	1	1	1	0.345429	0.0824645
ENSG00000241839.9	PLEKHO2	-0.943237	0.34556	3.22364e-07	1	1	1	0.34556	0.00268824
ENSG00000164756.12	SLC30A8	0.942788	0.345789	0.000533174	1	1	1	0.345789	0.0386624
ENSG00000092140.14	G2E3	-0.942782	0.345792	0.00099516	1	1	1	0.345792	0.208701
ENSG00000187837.3	HIST1H1C	0.942735	0.345816	0.0324808	2	2	2	0.337224	0.269772
ENSG00000172115.8	CYCS	0.942556	0.345908	9.15885e-06	1	1	1	0.345908	0.00441946
ENSG00000272143.1	FGF14-AS2	-0.942369	0.346004	0.0422453	1	1	1	0.346004	0.356893
ENSG00000136144.11	RCBTB1	0.942179	0.346101	0.093801	2	2	2	0.362925	0.564176
ENSG00000136045.11	PWP1	-0.942093	0.346145	0.00113372	1	1	1	0.346145	0.0573677
ENSG00000178021.10	TSPYL6	0.942041	0.346172	9.99165e-09	1	2	2	0.346172	0.000140251
ENSG00000221949.5	LINC01465	-0.941982	0.346202	0.00149514	1	1	1	0.346202	0.0685323
ENSG00000141279.15	NPEPPS	0.941871	0.346259	0.0111019	1	2	2	0.346259	0.144547
ENSG00000277149.4	TYW1B	0.941736	0.346328	0.517772	1	1	1	0.346328	1.21055
ENSG00000182685.7	BRICD5	0.941575	0.34641	0.0114859	2	3	3	0.34805	0.181716
ENSG00000186998.15	EMID1	0.941447	0.346476	1.0755e-05	1	1	1	0.346476	0.0155275
ENSG00000260613.1	RP3-522J7.6	-0.941446	0.346477	0.0434519	2	2	2	0.377497	0.28302
ENSG00000259584.1	RP11-521C20.2	-0.941321	0.34654	0.104171	2	2	2	0.282004	0.444282
ENSG00000167614.13	TTYH1	0.941238	0.346583	1.30184e-05	1	1	1	0.346583	0.0161557
ENSG00000204390.9	HSPA1L	-0.941054	0.346677	0.000140493	1	1	1	0.346677	0.0178706
ENSG00000116191.17	RALGPS2	0.94075	0.346833	0.0122465	2	2	2	0.279252	0.101444
ENSG00000151715.7	TMEM45B	0.940694	0.346861	0.00100938	2	2	2	0.492356	0.048975
ENSG00000181472.4	ZBTB2	0.940659	0.34688	0.000196897	1	1	1	0.34688	0.0248739
ENSG00000175414.6	ARL10	-0.940595	0.346912	0.0216772	2	2	2	0.191219	0.131959
ENSG00000169255.13	B3GALNT1	-0.940482	0.34697	4.84206e-05	1	1	1	0.34697	0.0329466
ENSG00000234917.2	RP5-994D16.3	-0.940029	0.347203	0.019057	3	3	3	0.18191	0.445731
ENSG00000274021.1	RP11-823E8.3	0.93987	0.347284	9.07339e-05	1	1	1	0.347284	0.0265145
ENSG00000103121.8	CMC2	-0.939561	0.347443	0.00282885	1	1	1	0.347443	0.187963
ENSG00000145425.9	RPS3A	-0.939431	0.34751	0.00131757	2	2	2	0.304379	0.162003
ENSG00000079263.18	SP140	-0.939063	0.347699	0.00410814	2	2	2	0.286944	0.0888462
ENSG00000152601.17	MBNL1	-0.938675	0.347898	1.17244e-06	1	1	1	0.347898	0.00169047
ENSG00000115053.15	NCL	-0.938458	0.348009	0.0233423	2	2	2	0.106581	0.332605
ENSG00000127980.15	PEX1	0.938366	0.348056	0.017458	2	2	2	0.242721	0.555759
ENSG00000173559.12	NABP1	0.938338	0.348071	0.00144053	2	2	2	0.314916	0.114528
ENSG00000085377.13	PREP	-0.938063	0.348212	0.00159162	2	2	2	0.35159	0.0891993
ENSG00000124212.5	PTGIS	-0.938001	0.348244	0.029812	3	3	3	0.00583159	0.24341
ENSG00000174606.13	ANGEL2	0.937906	0.348293	0.0201246	2	2	2	0.325465	0.192217
ENSG00000147804.9	SLC39A4	0.937701	0.348398	0.0589373	2	2	2	0.026406	0.539647
ENSG00000163879.10	DNALI1	-0.937615	0.348442	0.0326031	2	2	2	0.0803629	0.488521
ENSG00000271040.1	RP5-933K21.3	0.937421	0.348542	0.0333364	1	2	2	0.348542	0.254416
ENSG00000140650.11	PMM2	0.937336	0.348586	0.000425773	2	2	2	0.138652	0.0641775
ENSG00000130508.10	PXDN	-0.93719	0.348661	0.0276171	2	2	2	0.287569	0.264392
ENSG00000088298.12	EDEM2	0.93714	0.348687	0.0426168	2	2	2	0.331547	0.323207
ENSG00000113645.14	WWC1	0.936615	0.348957	0.0028964	1	1	1	0.348957	0.134416
ENSG00000160180.15	TFF3	-0.936587	0.348971	0.000219411	1	1	1	0.348971	0.0701333
ENSG00000204217.13	BMPR2	0.936463	0.349035	1.42061e-06	1	1	1	0.349035	0.00707387
ENSG00000241468.7	ATP5J2	0.936411	0.349062	0.0105884	3	3	3	0.37976	0.155415
ENSG00000145390.11	USP53	-0.936391	0.349072	0.0272691	2	2	2	0.207663	0.262887
ENSG00000160007.18	ARHGAP35	-0.936311	0.349113	8.4866e-06	1	1	1	0.349113	0.00778833
ENSG00000023228.13	NDUFS1	0.936248	0.349146	0.105831	2	2	2	0.263336	0.233693
ENSG00000115685.14	PPP1R7	-0.935845	0.349353	5.82547e-06	1	1	1	0.349353	0.00421698
ENSG00000109686.17	SH3D19	-0.935668	0.349444	0.00572483	1	1	1	0.349444	0.104524
ENSG00000188612.11	SUMO2	0.935433	0.349565	0.00309868	1	1	1	0.349565	0.0856762
ENSG00000273011.1	RP11-728K20.3	0.935259	0.349655	0.0693102	1	1	1	0.349655	0.421249
ENSG00000204104.11	TRAF3IP1	-0.9348	0.349892	0.000302703	1	2	2	0.349892	0.0463736
ENSG00000143157.11	POGK	-0.934768	0.349908	0.000221548	1	1	1	0.349908	0.0229136
ENSG00000115232.13	ITGA4	-0.934019	0.350294	4.02213e-05	1	1	1	0.350294	0.010719
ENSG00000177697.17	CD151	0.933672	0.350473	0.609412	3	3	3	0.127505	0.58988
ENSG00000171174.13	RBKS	-0.933609	0.350506	0.001509	1	1	1	0.350506	0.0729847
ENSG00000168152.12	THAP9	0.933427	0.3506	0.0147067	2	2	2	0.207316	0.11445
ENSG00000204839.8	MROH6	0.933418	0.350604	0.0569438	3	3	3	0.0184296	0.327188
ENSG00000120306.9	CYSTM1	0.933102	0.350768	0.0325535	2	2	2	0.124064	0.231429
ENSG00000127824.13	TUBA4A	0.933089	0.350774	1.29675e-06	1	1	1	0.350774	0.00509889
ENSG00000229453.2	SPINK8	0.93259	0.351031	0.0138228	1	1	1	0.351031	0.189689
ENSG00000122367.19	LDB3	-0.932556	0.351049	0.0552227	2	2	2	0.105278	0.392624
ENSG00000165996.13	HACD1	0.932193	0.351237	0.0998747	3	3	3	0.154038	0.8224
ENSG00000259705.1	RP11-227D13.1	-0.93207	0.3513	0.00229883	1	1	1	0.3513	0.0804642
ENSG00000146904.8	EPHA1	-0.93204	0.351316	0.00147847	1	1	1	0.351316	0.126931
ENSG00000130475.14	FCHO1	0.931849	0.351415	0.00121418	1	1	1	0.351415	0.0495082
ENSG00000108599.14	AKAP10	-0.931823	0.351428	0.00227299	2	2	2	0.0465144	0.131153
ENSG00000132155.11	RAF1	0.931652	0.351516	0.0246586	2	2	2	0.00537603	0.168665
ENSG00000166897.14	ELFN2	0.931643	0.351521	0.00181875	1	1	1	0.351521	0.0613358
ENSG00000092067.5	CEBPE	-0.931361	0.351667	5.86612e-05	1	1	1	0.351667	0.0110124
ENSG00000261649.6	GOLGA6L7P	0.931285	0.351706	0.0186887	1	1	1	0.351706	0.193536
ENSG00000141543.9	EIF4A3	-0.931201	0.351749	0.000963123	1	1	1	0.351749	0.0496139
ENSG00000088812.17	ATRN	0.930836	0.351938	0.00101525	2	2	2	0.314096	0.0625458
ENSG00000258308.5	RP11-554E23.2	0.930691	0.352014	3.3311e-06	1	1	1	0.352014	0.0034409
ENSG00000131013.3	PPIL4	-0.930664	0.352028	0.000543977	1	1	1	0.352028	0.0412474
ENSG00000135127.11	BICDL1	-0.930285	0.352223	0.00732961	1	1	1	0.352223	0.193125
ENSG00000104889.5	RNASEH2A	-0.930266	0.352233	0.000329688	1	1	1	0.352233	0.0684926
ENSG00000181035.13	SLC25A42	-0.930023	0.352359	2.08986e-06	1	1	1	0.352359	0.0068447
ENSG00000205060.10	SLC35B4	0.929576	0.352591	0.00360191	1	1	1	0.352591	0.079976
ENSG00000184207.8	PGP	0.929312	0.352728	0.00571406	3	3	3	0.34805	0.0936926
ENSG00000256073.3	URB1-AS1	0.928897	0.352943	0.050403	1	1	1	0.352943	0.469078
ENSG00000144852.17	NR1I2	0.928786	0.353	0.0197304	1	1	1	0.353	0.196462
ENSG00000120616.15	EPC1	0.92873	0.353029	4.44483e-05	1	1	1	0.353029	0.0154412
ENSG00000254986.7	DPP3	-0.928658	0.353066	0.00812739	1	1	1	0.353066	0.148774
ENSG00000100311.16	PDGFB	-0.928547	0.353124	0.000422886	1	2	2	0.353124	0.0319782
ENSG00000172086.7	KRCC1	0.928397	0.353202	0.0101423	2	2	2	0.299808	0.0867878
ENSG00000272902.2	TBC1D8-AS1	-0.928269	0.353268	0.00693766	1	1	1	0.353268	0.146442
ENSG00000169967.16	MAP3K2	0.927196	0.353825	0.0115069	2	2	2	0.139786	0.123339
ENSG00000128602.9	SMO	-0.927151	0.353848	6.53595e-07	1	1	1	0.353848	0.00257155
ENSG00000158555.14	GDPD5	0.927063	0.353894	0.00463896	2	2	2	0.302298	0.148184
ENSG00000197070.13	ARRDC1	-0.926537	0.354167	0.0275686	2	2	2	0.13677	0.322458
ENSG00000142089.15	IFITM3	0.92613	0.354378	0.0265395	1	1	1	0.354378	0.215836
ENSG00000213199.7	ASIC3	-0.925825	0.354537	0.00430144	1	1	1	0.354537	0.12358
ENSG00000119711.12	ALDH6A1	-0.925676	0.354614	0.00302968	1	1	1	0.354614	0.0797719
ENSG00000265763.3	ZNF488	-0.92558	0.354664	0.0610993	1	1	1	0.354664	0.366317
ENSG00000166006.12	KCNC2	0.925506	0.354703	2.62269e-06	1	1	1	0.354703	0.00302408
ENSG00000166526.16	ZNF3	-0.925316	0.354802	0.00151695	1	1	1	0.354802	0.11966
ENSG00000163501.6	IHH	-0.925312	0.354804	0.0169556	1	1	1	0.354804	0.215968
ENSG00000119715.14	ESRRB	0.925289	0.354815	0.0488683	1	1	1	0.354815	0.314074
ENSG00000135973.2	GPR45	0.925285	0.354818	0.000444266	2	2	2	0.157795	0.0355835
ENSG00000181885.18	CLDN7	0.924913	0.355011	0.083356	3	3	3	0.395939	0.538102
ENSG00000043462.11	LCP2	-0.924503	0.355225	6.27824e-07	1	1	1	0.355225	0.00127675
ENSG00000165379.13	LRFN5	0.923937	0.355519	0.00627646	1	1	1	0.355519	0.140978
ENSG00000078177.13	N4BP2	0.92372	0.355632	0.0118625	2	2	2	0.0190808	0.476472
ENSG00000118971.7	CCND2	-0.923714	0.355635	0.0203744	1	1	1	0.355635	0.67583
ENSG00000013288.8	MAN2B2	0.923233	0.355886	0.0369306	1	1	1	0.355886	0.347038
ENSG00000159885.13	ZNF222	-0.923179	0.355914	0.000149568	1	1	1	0.355914	0.0234961
ENSG00000125850.10	OVOL2	0.923169	0.355919	0.000272902	1	1	1	0.355919	0.044863
ENSG00000205250.8	E2F4	0.923095	0.355958	0.00178781	2	2	2	0.0608662	0.143582
ENSG00000113441.15	LNPEP	-0.922944	0.356036	0.011618	2	2	2	0.240243	0.197598
ENSG00000167208.14	SNX20	-0.922742	0.356142	1.83197e-07	2	2	2	0.271956	0.000796912
ENSG00000184908.17	CLCNKB	-0.92244	0.356299	0.00202497	1	1	1	0.356299	0.111114
ENSG00000068654.15	POLR1A	-0.922361	0.35634	0.066258	1	1	1	0.35634	0.559785
ENSG00000132300.18	PTCD3	-0.922361	0.35634	0.000280559	1	1	1	0.35634	0.0364262
ENSG00000134490.13	TMEM241	0.922309	0.356367	0.011605	2	2	2	0.37298	0.178719
ENSG00000118263.14	KLF7	-0.922309	0.356367	0.00317411	1	1	1	0.356367	0.110927
ENSG00000145335.15	SNCA	-0.922215	0.356416	0.000841568	2	2	2	0.334802	0.063004
ENSG00000125434.10	SLC25A35	-0.921801	0.356632	0.000824868	2	2	2	0.27424	0.0454743
ENSG00000269364.1	LINC01233	0.921751	0.356658	2.50585e-05	1	1	1	0.356658	0.0067103
ENSG00000120251.18	GRIA2	0.921698	0.356686	8.29103e-05	1	1	1	0.356686	0.0253456
ENSG00000099377.13	HSD3B7	-0.921654	0.356709	0.0090484	1	1	1	0.356709	0.135984
ENSG00000137331.11	IER3	0.921015	0.357042	0.026319	1	1	1	0.357042	0.292061
ENSG00000250506.7	CDK3	0.920779	0.357166	0.0562065	2	3	3	0.396738	0.871554
ENSG00000174165.7	ZDHHC24	-0.920675	0.35722	0.0960451	1	1	1	0.35722	0.511432
ENSG00000121068.13	TBX2	0.920547	0.357287	0.00159688	1	1	1	0.357287	0.121703
ENSG00000160796.16	NBEAL2	0.920472	0.357326	0.0266584	2	2	2	0.0408461	0.134241
ENSG00000231427.5	LINC01445	0.920428	0.357349	0.00507192	2	2	2	0.394995	0.179371
ENSG00000135094.10	SDS	-0.920223	0.357456	8.02544e-05	1	1	1	0.357456	0.0307521
ENSG00000108602.17	ALDH3A1	-0.920204	0.357466	0.00266224	2	2	2	0.485448	0.0868767
ENSG00000215845.10	TSTD1	-0.920025	0.35756	0.0477131	2	2	2	0.262335	0.402506
ENSG00000214652.5	ZNF727	-0.919954	0.357597	0.0194698	1	1	1	0.357597	0.211878
ENSG00000260019.1	LINC01992	0.919522	0.357823	0.000523606	1	1	1	0.357823	0.0460857
ENSG00000160209.18	PDXK	0.919406	0.357883	0.00331323	2	2	2	0.368057	0.0834364
ENSG00000262772.1	LINC01977	0.919356	0.357909	0.0108841	1	1	1	0.357909	0.141541
ENSG00000232721.2	RP11-403I13.5	0.919323	0.357927	0.136532	1	2	2	0.357927	0.506518
ENSG00000095713.13	CRTAC1	0.919221	0.35798	0.00472861	2	3	3	0.0731109	0.124535
ENSG00000049540.16	ELN	0.919106	0.35804	0.00293801	1	1	1	0.35804	0.0754514
ENSG00000236963.6	LINC01141	0.918803	0.358198	0.00189003	2	2	2	0.407107	0.0863953
ENSG00000108433.16	GOSR2	0.918518	0.358348	0.0106879	1	1	1	0.358348	0.147367
ENSG00000160360.12	GPSM1	-0.918441	0.358388	0.0258424	2	2	2	0.489821	0.215188
ENSG00000277151.1	RP11-380B4.3	-0.918439	0.358389	0.000480346	1	1	1	0.358389	0.082674
ENSG00000226308.1	RP4-813D12.3	0.91816	0.358535	1.89154e-05	2	2	2	0.373164	0.00648771
ENSG00000271830.1	RP11-1C8.7	0.918022	0.358607	0.163354	1	1	1	0.358607	0.605631
ENSG00000185414.19	MRPL30	-0.917914	0.358664	0.0193595	2	2	2	0.382358	0.213194
ENSG00000124831.18	LRRFIP1	-0.917601	0.358828	0.00334868	1	1	1	0.358828	0.08637
ENSG00000187608.8	ISG15	0.917594	0.358831	0.00370006	1	1	1	0.358831	0.108737
ENSG00000188916.8	FAM196A	0.917348	0.35896	0.003692	1	1	1	0.35896	0.130554
ENSG00000069018.17	TRPC7	-0.91727	0.359001	1.91703e-06	2	2	2	0.435509	0.00201254
ENSG00000187122.16	SLIT1	0.917038	0.359123	0.00223708	1	1	1	0.359123	0.091424
ENSG00000174652.17	ZNF266	0.916884	0.359203	0.541144	2	2	2	0.268038	1.38311
ENSG00000102781.13	KATNAL1	0.91674	0.359279	0.0286624	2	2	2	0.0527694	0.383299
ENSG00000133687.15	TMTC1	0.916733	0.359283	0.00445145	2	2	2	0.479908	0.0844925
ENSG00000019169.10	MARCO	0.916702	0.359299	4.70363e-05	1	1	1	0.359299	0.0255755
ENSG00000132436.11	FIGNL1	-0.916145	0.359591	0.125165	2	2	2	0.216839	0.431434
ENSG00000177888.7	ZBTB41	0.91597	0.359683	0.00211259	2	2	2	0.309689	0.0429416
ENSG00000124664.10	SPDEF	-0.915849	0.359746	1.83884e-06	1	1	1	0.359746	0.00421792
ENSG00000008311.14	AASS	0.91577	0.359788	6.05312e-05	1	1	1	0.359788	0.0181912
ENSG00000127328.21	RAB3IP	-0.915518	0.35992	0.0184817	2	2	2	0.492687	0.381122
ENSG00000161544.9	CYGB	0.915438	0.359962	0.00182307	2	2	2	0.317618	0.0631235
ENSG00000175701.10	LINC00116	0.915177	0.360099	0.00628374	1	1	1	0.360099	0.272113
ENSG00000226479.3	TMEM185B	-0.915061	0.360159	0.0171602	1	1	1	0.360159	0.198549
ENSG00000198829.6	SUCNR1	-0.914906	0.360241	0.038519	2	2	2	0.321623	0.214149
ENSG00000111052.7	LIN7A	-0.914706	0.360346	0.0110099	2	2	2	0.151422	0.313351
ENSG00000198189.10	HSD17B11	0.914692	0.360353	0.0476433	3	3	3	0.0400948	1.09684
ENSG00000216921.7	AC131097.4	0.914594	0.360405	0.0224757	1	1	1	0.360405	0.362307
ENSG00000100325.14	ASCC2	-0.914582	0.360411	0.0137499	1	1	1	0.360411	0.360257
ENSG00000133398.3	MED10	-0.914013	0.36071	0.034362	1	1	1	0.36071	0.248707
ENSG00000174792.10	C4orf26	-0.913985	0.360725	0.0906105	3	3	3	0.00964472	0.44323
ENSG00000153317.14	ASAP1	-0.913678	0.360886	0.0135611	1	2	2	0.360886	0.274978
ENSG00000132952.11	USPL1	0.913665	0.360893	0.000104436	1	1	1	0.360893	0.0311235
ENSG00000179776.17	CDH5	0.913607	0.360924	0.00185662	1	1	1	0.360924	0.0935474
ENSG00000100628.11	ASB2	-0.913188	0.361143	0.00160936	1	1	1	0.361143	0.0680023
ENSG00000060709.14	RIMBP2	-0.912817	0.361339	5.9043e-05	2	2	2	0.175507	0.0110624
ENSG00000273274.1	ZBTB8B	0.912743	0.361378	9.01009e-09	1	1	1	0.361378	0.000184572
ENSG00000163257.10	DCAF16	0.91254	0.361485	0.00657479	2	2	2	0.278878	0.129853
ENSG00000116922.14	C1orf109	-0.912499	0.361506	0.0280421	2	2	2	0.28839	0.275841
ENSG00000267034.1	RP11-384O8.1	-0.912149	0.36169	2.09575e-06	2	2	2	0.283198	0.00354951
ENSG00000163930.9	BAP1	0.911738	0.361907	0.00121448	1	1	1	0.361907	0.107068
ENSG00000100197.20	CYP2D6	-0.91143	0.362069	0.275655	1	1	1	0.362069	0.799245
ENSG00000116260.16	QSOX1	0.910698	0.362455	0.0227108	2	2	2	0.427345	0.231634
ENSG00000149179.13	C11orf49	-0.910384	0.36262	0.00077513	1	1	1	0.36262	0.0712489
ENSG00000184647.10	PRSS55	-0.910384	0.36262	0.0722161	3	3	3	0.0613865	0.58529
ENSG00000282317.1	RP11-173A6.3	-0.910304	0.362662	1.16279e-05	1	1	1	0.362662	0.00632087
ENSG00000152454.3	ZNF256	-0.910111	0.362764	0.00763888	1	1	1	0.362764	0.15017
ENSG00000267339.5	LINC00906	-0.910039	0.362802	0.0112785	1	1	1	0.362802	0.157386
ENSG00000115825.9	PRKD3	-0.909804	0.362926	0.0105864	2	3	3	0.235097	0.139624
ENSG00000100714.15	MTHFD1	0.909677	0.362993	0.00915929	2	2	2	0.22316	0.116982
ENSG00000274825.1	RP4-616B8.5	-0.909633	0.363016	4.56484e-06	1	1	1	0.363016	0.0126804
ENSG00000066583.11	ISOC1	-0.909437	0.36312	4.32337e-05	1	2	2	0.36312	0.0500806
ENSG00000172828.12	CES3	-0.909252	0.363217	0.00149913	1	1	1	0.363217	0.183322
ENSG00000150977.10	RILPL2	0.90904	0.363329	1.05594e-07	1	1	1	0.363329	0.0013846
ENSG00000168333.13	C8orf22	-0.908969	0.363366	0.00143562	2	2	2	0.0286973	0.0858641
ENSG00000277763.1	CTD-2588E21.1	-0.908785	0.363464	0.010619	1	1	1	0.363464	0.298086
ENSG00000114993.16	RTKN	0.908775	0.363469	0.000223959	2	2	2	0.214707	0.0371722
ENSG00000270170.1	NCBP2-AS2	-0.908711	0.363502	0.0019621	2	2	2	0.0634384	0.081329
ENSG00000196415.9	PRTN3	0.908619	0.363552	0.0346888	2	2	2	0.203726	0.271851
ENSG00000170290.3	SLN	-0.90861	0.363556	0.0623673	2	2	2	0.427286	0.298066
ENSG00000249859.9	PVT1	-0.908253	0.363745	0.0202236	1	1	1	0.363745	0.20705
ENSG00000166073.10	GPR176	-0.90805	0.363852	4.51137e-05	1	1	1	0.363852	0.0187581
ENSG00000153714.5	LURAP1L	-0.907911	0.363925	1.13937	2	2	2	0.333412	0.746649
ENSG00000164715.5	LMTK2	-0.907715	0.364029	0.00011878	2	2	2	0.0693719	0.0344437
ENSG00000233396.7	LINC01719	0.907688	0.364043	0.0770825	1	2	2	0.364043	0.760982
ENSG00000152455.15	SUV39H2	-0.907371	0.364211	0.00151548	2	2	2	0.0210627	0.080017
ENSG00000122642.10	FKBP9	0.907303	0.364247	0.00179023	1	2	2	0.364247	0.213514
ENSG00000120742.10	SERP1	-0.907222	0.36429	5.04346e-05	2	2	2	0.401908	0.00867301
ENSG00000171126.7	KCNG3	-0.90697	0.364423	5.54463e-05	1	1	1	0.364423	0.0105774
ENSG00000066084.12	DIP2B	-0.906446	0.3647	0.0100907	2	2	2	0.0873968	0.103713
ENSG00000011021.21	CLCN6	0.905967	0.364953	0.0257439	2	2	2	0.378047	0.285471
ENSG00000205791.3	LOH12CR2	-0.90581	0.365037	0.00664711	2	2	2	0.351209	0.16973
ENSG00000133858.15	ZFC3H1	0.905466	0.365218	0.00114424	1	1	1	0.365218	0.0888826
ENSG00000185813.10	PCYT2	0.90507	0.365428	0.00152488	2	2	2	0.062579	0.121661
ENSG00000164484.11	TMEM200A	0.905044	0.365442	0.00345171	2	2	2	0.000287443	0.0802346
ENSG00000271427.1	RP11-188D8.1	0.905015	0.365457	0.0253162	1	1	1	0.365457	0.323114
ENSG00000197168.11	NEK5	-0.904943	0.365495	0.0239584	1	1	1	0.365495	0.462098
ENSG00000137815.14	RTF1	0.904933	0.365501	0.00226482	2	2	2	0.295269	0.0686427
ENSG00000133243.8	BTBD2	-0.904775	0.365584	0.000766227	3	3	3	0.156934	0.0605985
ENSG00000120162.9	MOB3B	0.904658	0.365647	0.000250992	1	1	1	0.365647	0.0369636
ENSG00000111729.13	CLEC4A	0.904609	0.365673	0.00196062	1	1	1	0.365673	0.580712
ENSG00000101109.11	STK4	-0.904563	0.365697	0.00959827	1	1	1	0.365697	0.159772
ENSG00000100220.11	RTCB	-0.904554	0.365702	0.00703931	3	3	3	0.148553	0.227326
ENSG00000120279.6	MYCT1	-0.904531	0.365714	0.00141102	2	2	2	0.395745	0.0626974
ENSG00000116962.14	NID1	0.90415	0.365916	1.3887e-05	1	1	1	0.365916	0.0188051
ENSG00000068745.14	IP6K2	-0.904123	0.36593	0.0412121	1	1	1	0.36593	0.587235
ENSG00000063660.8	GPC1	-0.90405	0.365969	0.000148056	1	1	1	0.365969	0.0576113
ENSG00000165997.4	ARL5B	-0.904019	0.365985	0.00294452	2	2	2	0.211881	0.0815502
ENSG00000039319.16	ZFYVE16	0.903938	0.366028	0.00266329	3	3	3	0.440349	0.0785663
ENSG00000113838.12	TBCCD1	0.903749	0.366128	4.52428e-05	1	1	1	0.366128	0.0135273
ENSG00000132185.16	FCRLA	-0.903681	0.366165	0.0385775	1	1	1	0.366165	0.287576
ENSG00000185885.15	IFITM1	-0.9034	0.366314	0.011	1	1	1	0.366314	0.135448
ENSG00000197451.11	HNRNPAB	-0.903359	0.366335	0.0019123	2	2	2	0.376171	0.0989691
ENSG00000213923.11	CSNK1E	-0.903268	0.366384	0.00182037	1	1	1	0.366384	0.231853
ENSG00000157765.11	SLC34A2	0.903183	0.366429	0.0003894	1	1	1	0.366429	0.0934315
ENSG00000214655.10	ZSWIM8	-0.903163	0.366439	0.00445762	2	2	2	0.000856706	0.0841534
ENSG00000173598.13	NUDT4	-0.902921	0.366568	0.0123447	2	2	2	0.168964	0.115645
ENSG00000099381.17	SETD1A	-0.902854	0.366604	0.00201432	1	1	1	0.366604	0.0641602
ENSG00000257591.5	ZNF625	0.902726	0.366671	0.00715003	2	2	2	0.436737	0.149209
ENSG00000225830.12	ERCC6	-0.902609	0.366734	0.037721	2	2	2	0.034016	0.359235
ENSG00000184923.12	NUTM2A	0.90247	0.366807	0.279714	1	3	3	0.366807	0.834313
ENSG00000171960.10	PPIH	0.901817	0.367154	0.00234655	1	1	1	0.367154	0.110827
ENSG00000122406.12	RPL5	0.90159	0.367275	4.02244e-05	1	1	1	0.367275	0.00984632
ENSG00000155256.17	ZFYVE27	0.901584	0.367278	0.00133018	2	2	2	0.340521	0.0517492
ENSG00000187240.13	DYNC2H1	-0.900958	0.367611	8.41452e-05	2	2	2	0.260778	0.0224058
ENSG00000123505.15	AMD1	-0.900906	0.367638	0.00052418	1	1	1	0.367638	0.0834853
ENSG00000100564.8	PIGH	-0.900811	0.367689	0.134628	3	3	3	0.370404	0.495488
ENSG00000257261.5	RP11-96H19.1	-0.900565	0.36782	0.226808	3	3	3	0.156291	0.666874
ENSG00000100075.9	SLC25A1	-0.900491	0.367859	0.00302887	1	1	1	0.367859	0.0791309
ENSG00000184313.19	MROH7	-0.900249	0.367988	0.011798	4	4	4	0.123236	0.136356
ENSG00000130775.15	THEMIS2	0.900095	0.36807	0.000521095	1	1	1	0.36807	0.0973557
ENSG00000163357.10	DCST1	0.899841	0.368205	0.015002	2	2	2	0.340364	0.150424
ENSG00000104915.14	STX10	0.899638	0.368313	0.000158565	1	1	1	0.368313	0.0326458
ENSG00000114854.7	TNNC1	-0.899443	0.368417	0.0050655	2	2	2	0.351201	0.201583
ENSG00000138823.13	MTTP	0.899437	0.36842	0.00646419	2	2	2	0.359733	0.161128
ENSG00000009954.10	BAZ1B	-0.899434	0.368421	0.000877466	1	1	1	0.368421	0.0801343
ENSG00000188379.6	IFNA2	0.899312	0.368486	0.00154472	1	1	1	0.368486	0.0752333
ENSG00000135577.4	NMBR	0.8992	0.368546	0.00521484	1	1	1	0.368546	0.103378
ENSG00000225506.2	CYP4A22-AS1	-0.898903	0.368705	0.0511391	2	2	2	0.370561	0.283747
ENSG00000099937.10	SERPIND1	-0.898888	0.368712	0.00366704	1	1	1	0.368712	0.0840813
ENSG00000144228.8	SPOPL	-0.898828	0.368744	3.65286e-05	1	1	1	0.368744	0.0112433
ENSG00000155714.13	PDZD9	-0.898518	0.368909	0.0122178	2	2	2	0.193591	0.220274
ENSG00000153707.16	PTPRD	0.898017	0.369176	1.4257e-05	2	2	2	0.0961271	0.0102163
ENSG00000130520.10	LSM4	-0.897903	0.369237	0.00104169	1	1	1	0.369237	0.0653598
ENSG00000204410.14	MSH5	0.897661	0.369366	0.00428042	2	2	2	0.308411	0.14516
ENSG00000198890.7	PRMT6	-0.897392	0.36951	0.0298443	1	1	1	0.36951	0.289811
ENSG00000112110.9	MRPL18	0.897197	0.369614	0.0193043	1	1	1	0.369614	0.222936
ENSG00000126698.10	DNAJC8	-0.897024	0.369706	0.0136879	1	1	1	0.369706	0.179241
ENSG00000163499.11	CRYBA2	-0.896903	0.36977	0.000134812	1	1	1	0.36977	0.0494732
ENSG00000231826.5	LINC01819	0.896605	0.36993	0.0014465	1	1	1	0.36993	0.09745
ENSG00000062524.15	LTK	-0.896551	0.369959	6.49357e-05	1	1	1	0.369959	0.0188414
ENSG00000105383.14	CD33	0.896512	0.369979	0.0116377	1	2	2	0.369979	0.31804
ENSG00000267272.5	LINC01140	0.895753	0.370385	0.0748442	2	2	2	0.347961	0.242948
ENSG00000173480.10	ZNF417	0.895743	0.37039	0.306112	3	4	4	0.213034	0.340161
ENSG00000139620.12	KANSL2	0.895711	0.370407	0.0455488	2	2	2	0.223317	0.271782
ENSG00000235718.8	MFRP	0.89568	0.370423	4.55451e-06	1	1	1	0.370423	0.00304284
ENSG00000139624.12	CERS5	0.895676	0.370426	0.136115	3	3	3	0.135499	0.34382
ENSG00000176222.8	ZNF404	0.895561	0.370487	0.133013	2	2	2	0.315604	0.496593
ENSG00000135940.6	COX5B	0.895521	0.370509	0.00172561	1	1	1	0.370509	0.0620384
ENSG00000180071.19	ANKRD18A	0.895346	0.370602	0.0934911	3	3	3	0.388897	0.36497
ENSG00000084112.14	SSH1	-0.89518	0.370691	0.000367188	1	1	1	0.370691	0.030321
ENSG00000157833.12	GAREM2	0.895108	0.370729	0.000102469	2	2	2	0.207101	0.0474011
ENSG00000186187.11	ZNRF1	-0.895089	0.37074	0.000169765	1	1	1	0.37074	0.0708038
ENSG00000204930.9	FAM221B	-0.89495	0.370814	0.00432773	2	2	2	0.347905	0.116063
ENSG00000173546.7	CSPG4	-0.894926	0.370826	0.00371754	1	1	1	0.370826	0.0934518
ENSG00000164161.9	HHIP	-0.894767	0.370911	0.00207985	1	1	1	0.370911	0.0614745
ENSG00000130783.13	CCDC62	-0.894705	0.370945	0.00930077	2	2	2	0.409503	0.270692
ENSG00000175376.8	EIF1AD	-0.894587	0.371008	0.0102953	2	2	2	0.240064	0.149719
ENSG00000185532.15	PRKG1	-0.894568	0.371018	0.0540549	3	3	3	0.00179588	0.299712
ENSG00000082269.16	FAM135A	-0.894398	0.371109	0.00148713	2	2	2	0.156061	0.0678385
ENSG00000169418.9	NPR1	-0.893978	0.371334	0.0128044	1	1	1	0.371334	0.310908
ENSG00000189266.11	PNRC2	-0.893865	0.371394	0.00542305	2	2	2	0.390919	0.148243
ENSG00000204475.9	NCR3	-0.893496	0.371592	4.40025e-05	1	1	1	0.371592	0.029702
ENSG00000166862.6	CACNG2	0.89327	0.371713	3.07169e-05	1	1	1	0.371713	0.0129586
ENSG00000141574.7	SECTM1	-0.893254	0.371721	0.000244595	1	2	2	0.371721	0.0536864
ENSG00000184635.14	ZNF93	0.893229	0.371735	0.109406	2	2	2	0.340976	0.592647
ENSG00000121270.15	ABCC11	0.892877	0.371923	0.0130531	2	2	2	0.393072	0.229024
ENSG00000222011.8	FAM185A	-0.892306	0.372229	0.00456736	1	2	2	0.372229	0.238836
ENSG00000122547.10	EEPD1	-0.892301	0.372232	0.0147922	1	1	1	0.372232	0.22931
ENSG00000151458.11	ANKRD50	-0.892098	0.37234	0.00395858	1	1	1	0.37234	0.102123
ENSG00000090382.6	LYZ	0.892026	0.372379	0.0483345	2	2	2	0.372218	0.299728
ENSG00000157077.14	ZFYVE9	0.891833	0.372482	5.77368e-06	1	1	1	0.372482	0.0092986
ENSG00000154928.16	EPHB1	-0.891476	0.372674	0.00745895	1	1	1	0.372674	0.133988
ENSG00000139178.10	C1RL	-0.891061	0.372896	0.00596532	1	1	1	0.372896	0.172813
ENSG00000107862.4	GBF1	0.890981	0.372939	8.42081e-07	1	1	1	0.372939	0.00434482
ENSG00000283183.1	RP11-1263C18.2	-0.89098	0.37294	0.00453676	1	1	1	0.37294	0.126254
ENSG00000154227.13	CERS3	0.890961	0.37295	0.140425	3	3	3	0.146563	0.662809
ENSG00000182774.10	RPS17	-0.890932	0.372966	0.000170504	2	2	2	0.320541	0.0555572
ENSG00000143977.13	SNRPG	0.890854	0.373007	0.00177974	2	2	2	0.213085	0.0608163
ENSG00000272381.1	RP11-192P3.4	-0.890811	0.373031	0.00497376	2	2	2	0.149601	0.0956209
ENSG00000163785.12	RYK	-0.890591	0.373149	0.0030099	1	1	1	0.373149	0.0864293
ENSG00000115325.13	DOK1	0.890094	0.373415	0.000171765	1	1	1	0.373415	0.0512955
ENSG00000186314.11	PRELID2	0.890037	0.373446	0.00595848	1	1	1	0.373446	0.178781
ENSG00000132326.11	PER2	-0.889887	0.373527	0.00257506	2	2	2	0.205154	0.120207
ENSG00000183060.15	LYSMD4	-0.889692	0.373631	1.57937	3	3	3	0.385201	0.951079
ENSG00000186272.12	ZNF17	-0.889157	0.373919	0.147976	2	2	2	0.16665	0.604618
ENSG00000170476.15	MZB1	-0.889	0.374003	0.000427275	1	1	1	0.374003	0.0567945
ENSG00000111642.14	CHD4	-0.888933	0.374039	0.000148133	1	1	1	0.374039	0.0264239
ENSG00000272512.1	RP11-54O7.17	0.888847	0.374085	0.64666	2	3	3	0.253179	0.848207
ENSG00000138621.11	PPCDC	-0.888687	0.374171	0.0298477	2	2	2	0.372169	0.496853
ENSG00000184995.7	IFNE	-0.88863	0.374202	0.0201428	2	2	2	0.1134	0.282773
ENSG00000174946.6	GPR171	0.888458	0.374294	9.79485e-08	1	1	1	0.374294	0.000885386
ENSG00000134007.3	ADAM20	-0.888328	0.374364	5.35902e-07	1	1	1	0.374364	0.00557572
ENSG00000198246.7	SLC29A3	0.888266	0.374398	0.0444643	2	2	2	0.412928	0.209677
ENSG00000278238.1	RP11-245D16.4	-0.888129	0.374471	0.0227081	1	1	1	0.374471	0.468723
ENSG00000091704.9	CPA1	0.888048	0.374515	0.000112418	1	1	1	0.374515	0.0629269
ENSG00000271324.1	RP11-10C24.2	0.888012	0.374534	0.169487	2	2	2	0.405803	0.581817
ENSG00000268038.1	LINC01785	0.88765	0.374729	7.13208e-08	1	2	2	0.374729	0.000397036
ENSG00000162222.13	TTC9C	-0.887581	0.374766	0.0179714	1	1	1	0.374766	0.224839
ENSG00000160226.15	C21orf2	0.887394	0.374867	0.129519	2	3	3	0.376324	0.446077
ENSG00000086570.12	FAT2	0.887312	0.374911	2.826e-06	1	1	1	0.374911	0.00224362
ENSG00000141994.15	DUS3L	-0.88699	0.375084	0.308357	2	2	2	0.35922	0.567391
ENSG00000171161.12	ZNF672	0.886927	0.375118	7.5996e-05	1	1	1	0.375118	0.0299251
ENSG00000145860.11	RNF145	0.886615	0.375286	0.00210083	1	2	2	0.375286	0.0835779
ENSG00000196814.14	MVB12B	-0.886471	0.375364	0.00250394	2	2	2	0.422192	0.13268
ENSG00000171552.12	BCL2L1	0.886388	0.375408	0.00543173	2	2	2	0.349429	0.0648028
ENSG00000111641.11	NOP2	-0.886379	0.375413	0.000261478	1	1	1	0.375413	0.0359458
ENSG00000103197.16	TSC2	0.886102	0.375562	0.00842037	1	1	1	0.375562	0.255426
ENSG00000226207.1	RP1-104O17.3	-0.886038	0.375597	0.000261119	1	1	1	0.375597	0.029402
ENSG00000128322.6	IGLL1	0.885727	0.375765	0.000371995	1	1	1	0.375765	0.0308341
ENSG00000169026.12	MFSD7	0.885697	0.375781	0.0197706	1	1	1	0.375781	0.303329
ENSG00000166359.10	WDR88	0.885326	0.375981	0.0237421	1	1	1	0.375981	0.384637
ENSG00000100583.4	SAMD15	0.885268	0.376012	0.0352191	2	2	2	0.330003	0.178325
ENSG00000164118.12	CEP44	-0.885227	0.376034	0.0179356	2	2	2	0.245915	0.173826
ENSG00000157578.13	LCA5L	0.885218	0.376039	0.103599	1	2	2	0.376039	0.553331
ENSG00000137699.16	TRIM29	0.885109	0.376098	5.82935e-08	1	1	1	0.376098	0.00143294
ENSG00000196172.9	ZNF681	0.884694	0.376322	0.0569146	2	2	2	0.45073	0.293906
ENSG00000023318.7	ERP44	-0.884453	0.376452	0.000590271	1	1	1	0.376452	0.0370916
ENSG00000163072.15	NOSTRIN	0.884194	0.376591	0.0127498	1	1	1	0.376591	0.161
ENSG00000165661.16	QSOX2	0.884105	0.37664	0.015704	2	2	2	0.375235	0.192203
ENSG00000151849.14	CENPJ	-0.884077	0.376655	0.0107365	1	2	2	0.376655	0.463957
ENSG00000108878.4	CACNG1	0.884067	0.37666	5.3935e-06	1	2	2	0.37666	0.00738712
ENSG00000059728.10	MXD1	-0.883926	0.376736	4.69934e-06	1	1	1	0.376736	0.00681154
ENSG00000132382.14	MYBBP1A	0.883923	0.376738	0.00565547	2	2	2	0.452839	0.111615
ENSG00000260360.1	RP11-533E19.5	-0.883916	0.376742	7.60118e-06	1	1	1	0.376742	0.0149821
ENSG00000188305.5	C19orf35	-0.883486	0.376973	0.0482096	2	2	2	0.500664	0.665286
ENSG00000134955.11	SLC37A2	-0.883159	0.377151	0.000169134	1	1	1	0.377151	0.0582322
ENSG00000277782.1	RP11-775C24.5	-0.88296	0.377258	0.262601	2	2	2	0.155351	0.553339
ENSG00000144712.11	CAND2	0.882882	0.3773	0.00707083	1	2	2	0.3773	0.202652
ENSG00000180777.13	ANKRD30B	0.882703	0.377397	0.0648946	3	4	4	0.1121	0.433264
ENSG00000069869.15	NEDD4	0.8817	0.377939	0.000219134	2	2	2	0.139282	0.0644158
ENSG00000271239.1	RP11-238F2.1	-0.881469	0.378064	1.10466e-07	1	1	1	0.378064	0.000695591
ENSG00000272205.1	RP11-277B15.3	0.88122	0.378199	4.23276e-06	1	1	1	0.378199	0.0122104
ENSG00000140464.19	PML	-0.880788	0.378433	0.000262099	2	2	2	0.141859	0.0353746
ENSG00000204859.12	ZBTB48	-0.880704	0.378478	0.000970813	1	1	1	0.378478	0.0642962
ENSG00000181195.10	PENK	0.880632	0.378517	0.000544607	1	1	1	0.378517	0.0330145
ENSG00000141985.9	SH3GL1	0.880289	0.378703	0.00019164	1	1	1	0.378703	0.0915843
ENSG00000168522.12	FNTA	0.880073	0.37882	0.00195722	1	1	1	0.37882	0.132076
ENSG00000129646.14	QRICH2	-0.880025	0.378846	0.0397749	3	3	3	0.113881	0.451563
ENSG00000124356.15	STAMBP	-0.879948	0.378887	0.00235596	2	2	2	0.39858	0.18798
ENSG00000183161.4	FANCF	0.879766	0.378986	0.0106403	2	2	2	0.0161079	0.168894
ENSG00000187522.14	HSPA14	0.87965	0.379049	1.76441e-08	1	1	1	0.379049	0.000377375
ENSG00000284024.1	RP11-398C13.8	-0.87965	0.379049	1.24772e-06	1	1	1	0.379049	0.00317345
ENSG00000221947.7	XKR9	-0.879634	0.379058	0.509076	2	2	2	0.219646	0.956396
ENSG00000097096.8	SYDE2	-0.879617	0.379067	0.00562052	1	1	1	0.379067	0.173637
ENSG00000153048.10	CARHSP1	0.87919	0.379298	0.00219738	2	2	2	0.280614	0.196841
ENSG00000123106.10	CCDC91	-0.879018	0.379392	0.0159508	2	2	2	0.43359	0.531197
ENSG00000030582.17	GRN	-0.878988	0.379408	0.0165019	1	1	1	0.379408	0.230742
ENSG00000281162.2	LINC01127	0.878815	0.379502	0.000311186	1	1	1	0.379502	0.0477214
ENSG00000102543.14	CDADC1	0.87848	0.379683	0.0183953	1	1	1	0.379683	0.227258
ENSG00000111911.6	HINT3	-0.878464	0.379692	0.000969591	1	1	1	0.379692	0.113544
ENSG00000250091.2	DNAH10OS	-0.878098	0.379891	0.0194619	1	1	1	0.379891	0.198223
ENSG00000114124.2	GRK7	0.878096	0.379892	0.0845885	2	2	2	0.183954	0.404043
ENSG00000272282.1	LINC02084	0.877962	0.379964	0.0017408	1	1	1	0.379964	0.129777
ENSG00000196950.13	SLC39A10	-0.877942	0.379975	0.000760755	1	1	1	0.379975	0.0921498
ENSG00000215483.9	LINC00598	0.87775	0.380079	1.51881e-05	1	1	1	0.380079	0.00998562
ENSG00000127081.13	ZNF484	-0.877644	0.380137	0.000487922	2	2	2	0.0636921	0.112417
ENSG00000244187.7	TMEM141	-0.877623	0.380148	0.0553287	3	3	3	0.24954	0.762466
ENSG00000155304.5	HSPA13	-0.877622	0.380149	0.00363494	2	2	2	0.270192	0.0597855
ENSG00000169612.3	FAM103A1	-0.877433	0.380252	0.0117534	2	2	2	0.340585	0.630593
ENSG00000110330.8	BIRC2	0.877222	0.380366	0.000153993	1	2	2	0.380366	0.0365845
ENSG00000168569.7	TMEM223	-0.877127	0.380418	0.0227304	3	3	3	0.108571	0.455552
ENSG00000154743.17	TSEN2	0.876862	0.380562	0.0123642	2	2	2	0.137661	0.482447
ENSG00000117174.10	ZNHIT6	-0.876831	0.380578	0.0658959	2	2	2	0.182042	0.391501
ENSG00000177096.8	FAM109B	0.876782	0.380605	0.0208442	2	2	2	0.190493	0.375093
ENSG00000141179.13	PCTP	-0.876693	0.380654	0.00234562	2	2	2	0.435345	0.180645
ENSG00000125378.15	BMP4	-0.876627	0.380689	0.0130784	2	2	2	0.390775	0.157731
ENSG00000140577.15	CRTC3	0.876611	0.380698	0.00250407	1	1	1	0.380698	0.133378
ENSG00000100258.17	LMF2	0.876447	0.380787	0.019813	2	2	2	0.377548	0.320092
ENSG00000105373.18	GLTSCR2	-0.876337	0.380847	0.00492538	2	2	2	0.268378	0.286602
ENSG00000173960.13	UBXN2A	0.876056	0.380999	0.000868518	2	2	2	0.518169	0.0917579
ENSG00000151292.17	CSNK1G3	-0.876017	0.381021	0.000181371	1	1	1	0.381021	0.0465765
ENSG00000177103.13	DSCAML1	-0.875981	0.38104	8.8993e-06	1	2	2	0.38104	0.00807014
ENSG00000278540.4	ACACA	0.875872	0.3811	0.00768835	2	2	2	0.262066	0.107102
ENSG00000133475.16	GGT2	0.875567	0.381266	0.0418262	1	2	2	0.381266	0.326854
ENSG00000257272.1	RP11-317N8.3	-0.875509	0.381297	0.000446402	2	2	2	0.376585	0.0440278
ENSG00000164220.6	F2RL2	0.875365	0.381375	0.0936808	2	2	2	0.1859	0.309575
ENSG00000148090.11	AUH	-0.874942	0.381605	0.000917103	1	1	1	0.381605	0.0516198
ENSG00000149823.8	VPS51	-0.874679	0.381748	2.02611e-06	1	1	1	0.381748	0.0063735
ENSG00000005421.8	PON1	-0.87456	0.381813	0.0108475	2	2	2	0.320704	0.151758
ENSG00000205356.9	TECPR1	-0.874527	0.381831	0.0058187	1	1	1	0.381831	0.105281
ENSG00000175567.8	UCP2	0.874505	0.381843	0.0546494	2	2	2	0.315406	0.351161
ENSG00000166090.8	IL25	0.874116	0.382055	0.0234736	2	2	2	0.421325	0.16843
ENSG00000242419.5	PCDHGC4	-0.874058	0.382087	0.000781714	1	1	1	0.382087	0.0540848
ENSG00000008118.9	CAMK1G	0.873856	0.382197	7.34045e-06	1	1	1	0.382197	0.0048081
ENSG00000042445.13	RETSAT	0.873735	0.382263	0.0184369	1	1	1	0.382263	1.0342
ENSG00000175467.14	SART1	0.873668	0.382299	1.63644e-06	1	1	1	0.382299	0.00605684
ENSG00000133816.13	MICAL2	-0.873405	0.382442	0.00320734	2	3	3	0.0938329	0.0982512
ENSG00000167644.11	C19orf33	0.873391	0.38245	0.248859	2	2	2	0.15827	0.889646
ENSG00000133704.9	IPO8	0.8733	0.3825	0.0484135	1	1	1	0.3825	0.362569
ENSG00000174307.6	PHLDA3	-0.873211	0.382548	0.0287849	1	1	1	0.382548	0.261603
ENSG00000169203.16	NPIPB12	0.873146	0.382583	0.0522482	1	1	1	0.382583	0.310846
ENSG00000257218.5	GATC	-0.872949	0.382691	0.871511	3	4	4	0.000200168	1.14401
ENSG00000222009.8	BTBD19	-0.872934	0.382699	0.00230238	1	1	1	0.382699	0.0956352
ENSG00000162946.21	DISC1	-0.872687	0.382834	0.00507995	1	1	1	0.382834	0.105689
ENSG00000019186.9	CYP24A1	0.872661	0.382848	0.0516479	1	1	1	0.382848	0.340268
ENSG00000164142.15	FAM160A1	0.872569	0.382898	0.0019951	1	1	1	0.382898	0.157852
ENSG00000183386.9	FHL3	0.872492	0.38294	0.0259558	2	2	2	0.251141	0.181687
ENSG00000254533.1	AF186192.1	-0.872424	0.382977	0.000179261	1	1	1	0.382977	0.0599501
ENSG00000162599.15	NFIA	-0.872134	0.383135	3.01548e-07	1	1	1	0.383135	0.00117692
ENSG00000126067.11	PSMB2	-0.872085	0.383162	3.47806e-06	1	2	2	0.383162	0.00414016
ENSG00000075407.18	ZNF37A	0.871791	0.383322	0.0182895	2	2	2	0.182694	0.168778
ENSG00000280206.1	CTB-193M12.5	0.871757	0.383341	0.00102998	2	2	2	0.16643	0.148874
ENSG00000151502.10	VPS26B	0.87157	0.383443	0.000255556	1	1	1	0.383443	0.0278612
ENSG00000136404.15	TM6SF1	-0.871569	0.383443	0.00205312	1	1	1	0.383443	0.133584
ENSG00000167747.13	C19orf48	0.871512	0.383475	0.0103174	2	2	2	0.271706	0.108192
ENSG00000101439.8	CST3	0.871502	0.38348	0.00136575	2	2	2	0.391972	0.0669136
ENSG00000197013.9	ZNF429	0.871308	0.383586	0.0539983	2	2	2	0.269669	0.289414
ENSG00000100095.18	SEZ6L	0.87123	0.383628	0.00602267	2	2	2	0.0694855	0.235997
ENSG00000143194.12	MAEL	0.871088	0.383706	0.699233	3	3	3	0.00161184	0.760795
ENSG00000178882.14	RFLNA	-0.870989	0.38376	0.00260383	1	1	1	0.38376	0.0720613
ENSG00000138246.15	DNAJC13	-0.870516	0.384019	0.024522	1	1	1	0.384019	0.471012
ENSG00000141385.9	AFG3L2	-0.870402	0.384081	2.93739e-06	1	1	1	0.384081	0.00663242
ENSG00000151065.13	DCP1B	-0.870364	0.384101	0.0038629	1	1	1	0.384101	0.213352
ENSG00000267475.1	CTD-2538C1.2	0.87025	0.384164	0.106986	2	2	2	0.445118	0.314495
ENSG00000204568.11	MRPS18B	-0.870227	0.384176	2.40758e-05	1	1	1	0.384176	0.0324615
ENSG00000172508.10	CARNS1	0.870221	0.38418	9.50634e-06	1	1	1	0.38418	0.0165891
ENSG00000139180.10	NDUFA9	-0.869926	0.384341	0.0036334	1	1	1	0.384341	0.0906526
ENSG00000113532.12	ST8SIA4	0.869689	0.38447	0.00747943	1	1	1	0.38447	0.128575
ENSG00000188306.6	LRRIQ4	0.869483	0.384583	0.00812975	1	1	1	0.384583	0.131195
ENSG00000055208.18	TAB2	-0.869294	0.384687	0.00173242	1	1	1	0.384687	0.0601059
ENSG00000186132.14	C2orf76	-0.869294	0.384687	0.00339084	1	1	1	0.384687	0.0845469
ENSG00000180011.6	ZADH2	0.868953	0.384873	0.00542273	2	2	2	0.365645	0.169359
ENSG00000171885.13	AQP4	0.868801	0.384956	4.56359e-05	1	1	1	0.384956	0.0130745
ENSG00000084453.16	SLCO1A2	0.868046	0.385369	1.34856e-06	1	1	1	0.385369	0.00174485
ENSG00000178750.2	STX19	0.868029	0.385378	0.105928	1	1	1	0.385378	0.576939
ENSG00000266714.6	MYO15B	-0.867757	0.385527	0.0503076	3	3	3	0.160876	0.284516
ENSG00000187583.10	PLEKHN1	0.867628	0.385598	0.0201106	3	3	3	0.330025	0.201458
ENSG00000166263.13	STXBP4	-0.86758	0.385625	0.0108864	2	2	2	0.28846	0.270133
ENSG00000169871.12	TRIM56	-0.867108	0.385883	9.14018e-05	1	1	1	0.385883	0.0276552
ENSG00000185262.8	UBALD2	-0.866829	0.386036	0.00281299	1	1	1	0.386036	0.0750423
ENSG00000197629.5	MPEG1	0.866636	0.386141	1.28827e-05	2	2	2	0.14109	0.0050817
ENSG00000170549.3	IRX1	-0.866499	0.386217	4.56251e-06	2	2	2	0.00558522	0.00375927
ENSG00000236173.1	RP1-182D15.2	0.866351	0.386298	0.178624	3	3	3	0.178499	1.02549
ENSG00000140795.12	MYLK3	-0.866261	0.386347	2.60864e-06	1	1	1	0.386347	0.00877686
ENSG00000130338.12	TULP4	-0.86598	0.386501	0.00228704	1	1	1	0.386501	0.0691977
ENSG00000154864.11	PIEZO2	0.865908	0.386541	5.74369e-05	1	1	1	0.386541	0.0223431
ENSG00000266411.1	RP11-180P8.3	-0.864916	0.387085	0.000474838	2	2	2	0.257267	0.0281583
ENSG00000165474.5	GJB2	0.864802	0.387147	0.105639	3	3	3	0.103846	0.508452
ENSG00000205683.11	DPF3	0.864756	0.387173	1.47657e-05	1	2	2	0.387173	0.0172058
ENSG00000122591.11	FAM126A	-0.864693	0.387207	0.00533855	2	2	2	0.300739	0.149912
ENSG00000100593.17	ISM2	0.864643	0.387235	0.0225423	3	3	3	0.111849	0.251445
ENSG00000127561.14	SYNGR3	-0.864601	0.387258	0.00121361	2	2	2	0.460656	0.0679405
ENSG00000134874.17	DZIP1	-0.864504	0.387311	0.00566252	2	2	2	0.323025	0.171549
ENSG00000137996.12	RTCA	0.864418	0.387358	0.0486371	2	2	2	0.267257	0.462484
ENSG00000013441.15	CLK1	0.864009	0.387583	2.4829e-05	1	1	1	0.387583	0.0329653
ENSG00000131037.14	EPS8L1	-0.86376	0.38772	0.0646718	3	3	3	0.197416	0.63588
ENSG00000106153.12	CHCHD2	0.863644	0.387784	0.0317223	2	3	3	0.382112	0.231574
ENSG00000047346.12	FAM214A	-0.863458	0.387886	0.058877	2	2	2	0.363742	0.409078
ENSG00000137876.9	RSL24D1	-0.863322	0.387961	0.0191899	1	2	2	0.387961	0.253485
ENSG00000187535.13	IFT140	-0.862866	0.388211	0.0144957	2	2	2	0.225348	0.18878
ENSG00000128563.13	PRKRIP1	0.862716	0.388294	0.116655	2	2	2	0.25456	0.289616
ENSG00000138768.14	USO1	-0.862479	0.388424	0.00405007	2	2	2	0.179116	0.113829
ENSG00000166428.12	PLD4	0.862129	0.388616	0.00257327	2	2	2	0.395225	0.195018
ENSG00000250378.2	RP11-119J18.1	-0.862065	0.388651	0.0472977	1	1	1	0.388651	0.396807
ENSG00000177508.11	IRX3	-0.86165	0.38888	8.0289e-05	1	1	1	0.38888	0.0401213
ENSG00000130165.10	ELOF1	-0.861585	0.388916	0.00359416	2	2	2	0.421677	0.122473
ENSG00000137364.4	TPMT	0.8615	0.388963	0.0606354	2	2	2	0.00187195	0.622639
ENSG00000257017.8	HP	0.861467	0.388981	0.110044	1	1	1	0.388981	0.597698
ENSG00000151093.7	OXSM	0.861256	0.389097	3.30704e-08	1	2	2	0.389097	0.00091768
ENSG00000162526.6	TSSK3	0.861239	0.389106	0.0201155	1	1	1	0.389106	0.555107
ENSG00000160294.10	MCM3AP	-0.860729	0.389387	0.0820071	4	4	4	0.193037	0.22606
ENSG00000236908.2	RP5-1063M23.2	-0.860695	0.389406	0.0131606	2	2	2	0.357436	0.152369
ENSG00000147642.16	SYBU	0.860601	0.389458	0.000199673	1	1	1	0.389458	0.0361618
ENSG00000104490.17	NCALD	-0.860438	0.389547	0.00014143	1	1	1	0.389547	0.0297752
ENSG00000067715.13	SYT1	0.860285	0.389632	5.42643e-05	1	1	1	0.389632	0.0138879
ENSG00000275613.1	CTD-3194G12.2	-0.860232	0.389661	1.53751e-07	1	1	1	0.389661	0.000845887
ENSG00000277232.2	GTSE1-AS1	0.860118	0.389724	0.0905204	1	1	1	0.389724	1.06326
ENSG00000105352.10	CEACAM4	0.859773	0.389914	0.00255068	1	1	1	0.389914	0.0784331
ENSG00000112742.9	TTK	-0.85933	0.390159	0.001038	2	2	2	0.352442	0.0448593
ENSG00000218672.1	AC008060.7	0.859246	0.390205	0.320173	1	1	1	0.390205	0.81127
ENSG00000151322.18	NPAS3	0.858833	0.390433	0.000477032	1	1	1	0.390433	0.0977959
ENSG00000120437.8	ACAT2	-0.858716	0.390497	0.0215451	1	1	1	0.390497	0.2724
ENSG00000240583.11	AQP1	-0.858115	0.390829	0.00132898	1	1	1	0.390829	0.064612
ENSG00000271966.1	RP11-7F18.2	-0.85799	0.390898	0.000189435	1	1	1	0.390898	0.0245095
ENSG00000003509.15	NDUFAF7	-0.857803	0.391001	0.0208571	2	2	2	0.397823	0.209117
ENSG00000174130.12	TLR6	0.857385	0.391232	0.00820993	2	2	2	0.298264	0.165918
ENSG00000144711.13	IQSEC1	0.857378	0.391236	0.000249339	2	2	2	0.232245	0.0492645
ENSG00000146648.17	EGFR	0.85736	0.391246	0.00509673	2	2	2	0.401484	0.106828
ENSG00000161202.17	DVL3	-0.857322	0.391267	0.0028561	1	1	1	0.391267	0.227715
ENSG00000035664.11	DAPK2	0.857283	0.391289	2.51529e-06	1	1	1	0.391289	0.00233163
ENSG00000128159.11	TUBGCP6	-0.857161	0.391356	0.028178	1	1	1	0.391356	0.236065
ENSG00000119280.16	C1orf198	-0.857069	0.391407	0.000612034	2	2	2	0.285453	0.0243938
ENSG00000283297.1	RP4-816N1.8	-0.857026	0.391431	0.00605939	1	1	1	0.391431	0.17865
ENSG00000264790.1	RP11-26N15.2	0.856924	0.391487	4.00147e-11	1	1	1	0.391487	2.57788e-05
ENSG00000256087.6	ZNF432	-0.856618	0.391656	0.00689036	1	1	1	0.391656	0.114434
ENSG00000143067.4	ZNF697	0.85658	0.391677	0.0287451	1	1	1	0.391677	0.363373
ENSG00000204520.12	MICA	0.856505	0.391719	0.380358	4	4	4	0.272851	0.726339
ENSG00000198453.12	ZNF568	0.856267	0.39185	0.0342527	2	2	2	0.0149336	0.41798
ENSG00000188282.12	RUFY4	-0.856241	0.391865	0.0566134	2	2	2	0.37372	0.224845
ENSG00000167978.16	SRRM2	0.855935	0.392034	0.00291082	1	1	1	0.392034	0.14178
ENSG00000184619.3	KRBA2	-0.855847	0.392082	0.0779549	2	2	2	0.210778	0.297791
ENSG00000166676.14	TVP23A	0.855844	0.392084	0.00692579	2	2	2	0.162285	0.178455
ENSG00000157916.19	RER1	-0.855118	0.392486	0.00218635	1	1	1	0.392486	0.0752505
ENSG00000168906.12	MAT2A	-0.854845	0.392637	2.61652e-05	2	2	2	0.281858	0.0209226
ENSG00000149196.15	HIKESHI	0.854816	0.392653	0.00299213	2	2	2	0.298246	0.348646
ENSG00000148826.8	NKX6-2	-0.854735	0.392698	4.90171e-06	1	2	2	0.392698	0.00628995
ENSG00000137492.7	THAP12	0.854567	0.392791	1.03695e-06	1	1	1	0.392791	0.00513868
ENSG00000120669.15	SOHLH2	-0.85453	0.392811	1.52569	2	2	2	0.258873	1.09502
ENSG00000124374.8	PAIP2B	-0.854508	0.392824	0.00813884	1	1	1	0.392824	0.127303
ENSG00000198719.8	DLL1	-0.854467	0.392846	0.00103463	1	1	1	0.392846	0.0421307
ENSG00000161249.20	DMKN	0.854427	0.392868	0.00753393	1	1	1	0.392868	0.209764
ENSG00000188508.10	KRTDAP	0.854427	0.392868	0.00447299	1	1	1	0.392868	0.161629
ENSG00000165801.9	ARHGEF40	0.854416	0.392875	0.00746815	1	1	1	0.392875	0.127185
ENSG00000113552.15	GNPDA1	-0.854356	0.392908	2.29669e-05	1	1	1	0.392908	0.0109595
ENSG00000253704.1	RP11-267M23.4	-0.854321	0.392927	0.00356938	1	2	2	0.392927	0.187725
ENSG00000187815.9	ZFP69	0.854157	0.393018	0.470959	3	3	3	0.140416	0.889634
ENSG00000131931.8	THAP1	0.853699	0.393272	0.000356742	2	2	2	0.405677	0.0515368
ENSG00000135426.15	TESPA1	-0.853671	0.393287	0.0022809	2	2	2	0.292115	0.0565862
ENSG00000179588.8	ZFPM1	-0.853566	0.393345	1.47448e-06	2	2	2	0.292698	0.00465846
ENSG00000149090.11	PAMR1	-0.85345	0.39341	0.0035904	2	2	2	0.235176	0.0908839
ENSG00000150760.12	DOCK1	0.853426	0.393423	0.00101376	1	1	1	0.393423	0.0677703
ENSG00000165028.11	NIPSNAP3B	0.85336	0.39346	0.000889057	2	2	2	0.446528	0.0673949
ENSG00000160838.13	LRRC71	-0.85335	0.393465	0.00206584	2	2	2	0.281313	0.0770889
ENSG00000182183.14	FAM159A	0.853102	0.393602	0.00278271	2	2	2	0.419926	0.127147
ENSG00000198522.13	GPN1	-0.853056	0.393628	0.00269434	2	2	2	0.0317981	0.0736531
ENSG00000113734.17	BNIP1	-0.852978	0.393671	0.114062	2	2	2	0.43359	0.706123
ENSG00000177830.17	CHID1	0.852773	0.393785	0.00212353	1	1	1	0.393785	0.146578
ENSG00000114988.11	LMAN2L	-0.852766	0.393789	0.0203312	2	2	2	0.387168	0.211676
ENSG00000121289.17	CEP89	0.852747	0.3938	0.0660646	2	2	2	0.0850888	0.451552
ENSG00000112763.15	BTN2A1	-0.852603	0.39388	0.0280346	1	1	1	0.39388	0.269473
ENSG00000117500.12	TMED5	-0.852598	0.393882	0.0432724	2	2	2	0.414107	0.185988
ENSG00000163528.12	CHCHD4	-0.852512	0.39393	0.00529546	2	2	2	0.374485	0.175879
ENSG00000173193.13	PARP14	0.852447	0.393966	0.073029	2	2	2	0.332924	0.277815
ENSG00000230487.7	PSMG3-AS1	-0.852332	0.39403	0.144564	4	4	4	0.150039	0.571472
ENSG00000116198.12	CEP104	0.852075	0.394173	0.0386732	3	3	3	0.282089	0.253948
ENSG00000108262.15	GIT1	0.852073	0.394173	0.000849903	2	2	2	0.287753	0.094723
ENSG00000260097.2	SPDYE6	0.85198	0.394225	0.0105695	1	1	1	0.394225	0.200307
ENSG00000183431.11	SF3A3	0.851794	0.394329	0.0669959	2	2	2	0.17746	0.207841
ENSG00000186952.14	TMEM232	-0.851314	0.394595	0.000719391	2	2	2	0.320787	0.0644413
ENSG00000179240.9	RP11-111M22.2	-0.851144	0.394689	0.00138324	2	2	2	0.481391	0.12186
ENSG00000112299.7	VNN1	0.851077	0.394727	0.105813	2	2	2	0.174278	0.267996
ENSG00000025293.16	PHF20	-0.851047	0.394743	0.00133273	1	2	2	0.394743	0.0639929
ENSG00000116819.6	TFAP2E	0.850944	0.394801	0.000198573	1	1	1	0.394801	0.0339774
ENSG00000214212.8	C19orf38	-0.850747	0.39491	9.6098e-05	1	1	1	0.39491	0.0648537
ENSG00000099203.6	TMED1	-0.850747	0.39491	0.000398213	1	1	1	0.39491	0.132019
ENSG00000231824.3	AKAIN1	0.850734	0.394917	2.02158e-05	2	2	2	0.310103	0.0126104
ENSG00000124788.17	ATXN1	0.85021	0.395208	0.00138375	1	1	1	0.395208	0.131461
ENSG00000272894.5	RP5-1159O4.1	0.85002	0.395314	0.0690825	2	3	3	0.0854614	0.531371
ENSG00000219607.3	PPP1R3G	-0.850018	0.395315	0.00251619	2	2	2	0.0535139	0.140623
ENSG00000139351.14	SYCP3	-0.849752	0.395463	0.0126503	1	1	1	0.395463	0.215296
ENSG00000151773.12	CCDC122	-0.84963	0.395531	0.13727	2	2	2	0.0742399	0.546325
ENSG00000100867.14	DHRS2	0.849263	0.395735	1.13699e-05	1	1	1	0.395735	0.00652606
ENSG00000167460.14	TPM4	0.849186	0.395778	4.71613e-05	1	1	1	0.395778	0.0111888
ENSG00000242110.7	AMACR	-0.849019	0.395871	0.460936	3	3	3	0.377028	0.841879
ENSG00000111912.19	NCOA7	0.84884	0.39597	0.000269164	1	1	1	0.39597	0.0349853
ENSG00000186297.11	GABRA5	0.848819	0.395982	0.000352357	1	1	1	0.395982	0.0290849
ENSG00000101363.12	MANBAL	-0.848774	0.396007	0.0252171	3	3	3	0.463047	0.270336
ENSG00000125871.13	MGME1	0.848555	0.396129	0.0716037	2	2	2	0.200998	0.325203
ENSG00000101421.3	CHMP4B	-0.848383	0.396225	0.00506723	1	1	1	0.396225	0.126456
ENSG00000162613.16	FUBP1	-0.847836	0.396529	0.00269002	2	2	2	0.36708	0.127765
ENSG00000110169.10	HPX	0.847648	0.396634	0.0249872	1	1	1	0.396634	0.259009
ENSG00000139719.9	VPS33A	-0.847145	0.396915	0.0162806	1	1	1	0.396915	0.380926
ENSG00000078237.6	TIGAR	-0.847084	0.396949	0.187557	2	2	2	0.351933	0.739995
ENSG00000066933.15	MYO9A	0.846941	0.397028	2.26964e-07	1	1	1	0.397028	0.00153314
ENSG00000178096.8	BOLA1	-0.846884	0.39706	0.00128178	1	1	1	0.39706	0.11388
ENSG00000163958.13	ZDHHC19	0.846812	0.3971	1.47547e-05	1	1	1	0.3971	0.0208736
ENSG00000132530.16	XAF1	-0.846597	0.39722	0.0129287	1	1	1	0.39722	0.172501
ENSG00000180881.19	CAPS2	0.846343	0.397361	0.00577282	1	1	1	0.397361	0.106382
ENSG00000180481.10	GLIPR1L2	-0.846343	0.397361	0.502716	1	1	1	0.397361	0.992737
ENSG00000271757.1	RP11-111M22.5	-0.845855	0.397634	7.8855e-05	1	1	1	0.397634	0.0135058
ENSG00000130734.9	ATG4D	0.84556	0.397798	0.00159512	1	1	1	0.397798	0.0798834
ENSG00000138495.6	COX17	0.845553	0.397802	0.000715524	1	2	2	0.397802	0.0832027
ENSG00000163563.7	MNDA	-0.845482	0.397842	0.00231393	1	1	1	0.397842	0.124709
ENSG00000205808.5	PLPP6	0.845248	0.397972	0.0156495	2	2	2	0.158704	0.211256
ENSG00000119953.12	SMNDC1	-0.845226	0.397985	0.00107071	1	1	1	0.397985	0.0447525
ENSG00000085831.15	TTC39A	-0.845104	0.398053	2.92226e-05	1	1	1	0.398053	0.0183375
ENSG00000119707.13	RBM25	-0.845069	0.398073	6.88681e-07	1	1	1	0.398073	0.00338191
ENSG00000172728.15	FUT10	-0.845055	0.39808	0.0308154	2	2	2	0.413982	0.220283
ENSG00000175711.8	B3GNTL1	-0.844879	0.398179	0.0836173	2	2	2	0.394039	0.493988
ENSG00000142156.14	COL6A1	-0.844794	0.398226	0.171912	3	3	3	0.168508	0.477096
ENSG00000125656.8	CLPP	-0.844745	0.398253	0.0116054	2	2	2	0.382189	0.541462
ENSG00000253807.5	LINC01170	0.844656	0.398303	0.0286262	1	1	1	0.398303	0.264146
ENSG00000250075.5	RP11-584P21.2	0.844584	0.398343	0.100005	2	2	2	0.0970391	0.47747
ENSG00000259017.1	RP11-561B11.6	0.844581	0.398345	3.24003e-06	1	1	1	0.398345	0.00805975
ENSG00000230387.2	RP4-737E23.2	-0.844548	0.398363	0.0297453	1	2	2	0.398363	0.39945
ENSG00000076944.15	STXBP2	-0.844531	0.398373	0.00155224	1	2	2	0.398373	0.0690369
ENSG00000137965.10	IFI44	-0.844452	0.398417	0.00414276	2	2	2	0.515031	0.170611
ENSG00000166743.9	ACSM1	0.84431	0.398496	0.0395231	1	1	1	0.398496	0.377343
ENSG00000131378.13	RFTN1	-0.844281	0.398512	0.000296964	2	2	2	0.406044	0.0457639
ENSG00000196724.12	ZNF418	0.844178	0.39857	0.0275992	1	1	1	0.39857	0.267373
ENSG00000184277.12	TM2D3	0.844151	0.398585	0.0462857	2	2	2	0.45434	0.24807
ENSG00000143633.12	C1orf131	0.844084	0.398622	0.0011519	1	1	1	0.398622	0.0695299
ENSG00000059915.16	PSD	0.84378	0.398792	9.67242e-07	1	1	1	0.398792	0.00419056
ENSG00000072958.8	AP1M1	0.843756	0.398806	4.00403e-07	1	2	2	0.398806	0.00299602
ENSG00000114904.12	NEK4	0.843565	0.398913	0.00782435	1	1	1	0.398913	0.137597
ENSG00000237232.7	ZNF295-AS1	-0.84352	0.398937	0.125133	2	2	2	0.406745	0.474632
ENSG00000170458.13	CD14	-0.843511	0.398943	0.00190664	2	2	2	0.494061	0.0756432
ENSG00000196335.12	STK31	-0.843491	0.398954	0.0790204	3	3	3	0.351766	0.318364
ENSG00000104635.13	SLC39A14	-0.843486	0.398957	0.000172751	2	2	2	0.357357	0.0514738
ENSG00000090054.13	SPTLC1	-0.843226	0.399102	0.0242803	2	2	2	0.287259	0.207076
ENSG00000214711.9	CAPN14	-0.842747	0.39937	0.00167059	1	1	1	0.39937	0.0631245
ENSG00000264964.1	RP11-888D10.3	0.842544	0.399483	0.00378003	1	1	1	0.399483	0.205409
ENSG00000154839.9	SKA1	-0.842516	0.399499	2.01796e-06	1	1	1	0.399499	0.00474601
ENSG00000136709.11	WDR33	-0.84245	0.399536	0.00418867	2	2	2	0.240032	0.0711524
ENSG00000108387.14	SEPT4	0.842356	0.399589	3.85499e-11	1	1	1	0.399589	1.12123e-05
ENSG00000185803.8	SLC52A2	0.842182	0.399686	0.0318247	2	2	2	0.0458215	0.248791
ENSG00000241058.3	NSUN6	0.841778	0.399912	0.107103	1	1	1	0.399912	0.485526
ENSG00000168795.4	ZBTB5	0.841684	0.399965	0.0023244	2	2	2	0.427886	0.221978
ENSG00000161551.14	ZNF577	-0.841619	0.400001	0.0505614	3	3	3	0.122058	0.357836
ENSG00000155508.13	CNOT8	-0.841601	0.400011	0.0494285	3	3	3	0.204365	0.395752
ENSG00000173207.12	CKS1B	-0.841242	0.400212	3.46829e-06	1	1	1	0.400212	0.00881765
ENSG00000197343.10	ZNF655	-0.841084	0.400301	0.0023997	2	2	2	0.217632	0.169559
ENSG00000231107.1	LINC01508	-0.841063	0.400312	0.0552463	2	2	2	0.235283	0.231882
ENSG00000177663.13	IL17RA	0.840814	0.400452	0.0541196	3	3	3	0.102335	0.203039
ENSG00000068120.14	COASY	0.840666	0.400535	0.000189384	1	1	1	0.400535	0.0224215
ENSG00000119431.9	HDHD3	0.840587	0.400579	0.0953644	3	3	3	0.0174997	1.14164
ENSG00000119397.16	CNTRL	-0.840343	0.400716	0.000709947	1	1	1	0.400716	0.0365952
ENSG00000171608.15	PIK3CD	-0.840212	0.40079	0.00115768	1	1	1	0.40079	0.0719138
ENSG00000142856.16	ITGB3BP	-0.840176	0.40081	0.508805	1	1	1	0.40081	1.12373
ENSG00000234906.9	APOC2	-0.840093	0.400856	0.734958	2	2	2	0.249003	0.694917
ENSG00000182901.16	RGS7	0.839933	0.400946	4.97072e-07	1	1	1	0.400946	0.00254117
ENSG00000173714.7	WFIKKN2	0.839388	0.401251	0.00482762	1	1	1	0.401251	0.101805
ENSG00000053372.4	MRTO4	-0.839375	0.401259	0.027825	2	2	2	0.397283	0.261214
ENSG00000109065.11	NAT9	0.839282	0.401311	0.00166584	1	2	2	0.401311	0.126953
ENSG00000175348.10	TMEM9B	-0.839243	0.401333	0.00149933	1	2	2	0.401333	0.0717082
ENSG00000069431.11	ABCC9	0.839214	0.401349	0.0308132	2	2	2	0.31573	0.23738
ENSG00000198792.12	TMEM184B	0.838937	0.401504	0.00803264	2	2	2	0.319898	0.136692
ENSG00000174529.7	TMEM81	0.838838	0.40156	0.0392497	1	1	1	0.40156	0.301637
ENSG00000142937.11	RPS8	0.838785	0.40159	0.0239837	2	2	2	0.232529	0.234081
ENSG00000142910.15	TINAGL1	0.838757	0.401606	0.00104654	1	1	1	0.401606	0.137842
ENSG00000146733.13	PSPH	0.838742	0.401614	0.154836	2	2	2	0.365449	0.733576
ENSG00000115966.16	ATF2	-0.838654	0.401663	0.000210168	2	2	2	0.401988	0.0301244
ENSG00000164674.15	SYTL3	0.838609	0.401689	0.00294461	1	1	1	0.401689	0.110267
ENSG00000118507.15	AKAP7	0.838483	0.40176	0.00500433	2	2	2	0.401944	0.335992
ENSG00000131943.17	C19orf12	-0.838426	0.401792	0.00169868	2	2	2	0.429878	0.050825
ENSG00000167555.13	ZNF528	0.838415	0.401798	0.476448	3	3	3	0.0983999	0.753531
ENSG00000267334.1	CTD-2534I21.8	0.838395	0.401809	2.50418e-07	1	1	1	0.401809	0.000967281
ENSG00000147697.8	GSDMC	-0.838269	0.40188	0.0102234	1	1	1	0.40188	0.249504
ENSG00000198843.12	SELENOT	0.838219	0.401908	2.01619e-05	1	1	1	0.401908	0.00790905
ENSG00000146233.7	CYP39A1	-0.838123	0.401961	0.0297128	2	2	2	0.207658	0.15407
ENSG00000115598.9	IL1RL2	0.837996	0.402033	0.00342602	1	1	1	0.402033	0.213434
ENSG00000112981.4	NME5	-0.837804	0.402141	0.0293228	1	2	2	0.402141	1.13287
ENSG00000128652.11	HOXD3	-0.837558	0.402279	1.23099e-06	1	2	2	0.402279	0.00734014
ENSG00000004142.11	POLDIP2	-0.837213	0.402473	0.0441728	2	2	2	0.052902	0.26872
ENSG00000272338.2	RP11-722E23.2	-0.836781	0.402715	0.016368	1	1	1	0.402715	0.17757
ENSG00000162521.18	RBBP4	-0.836725	0.402747	0.00320682	1	1	1	0.402747	0.253562
ENSG00000088179.8	PTPN4	0.836674	0.402776	0.000209742	1	1	1	0.402776	0.02386
ENSG00000116353.15	MECR	0.836594	0.402821	0.0163073	1	1	1	0.402821	0.277354
ENSG00000179119.14	SPTY2D1	-0.836473	0.402889	0.00154634	1	1	1	0.402889	0.0614946
ENSG00000163820.14	FYCO1	-0.836463	0.402894	0.0111305	2	2	2	0.170752	0.184777
ENSG00000228043.5	AC097721.2	0.836444	0.402905	0.000523506	1	1	1	0.402905	0.0545836
ENSG00000117682.16	DHDDS	0.836303	0.402984	0.0138475	2	2	2	0.0284572	0.113536
ENSG00000125409.12	TEKT3	-0.836028	0.403139	0.00852073	2	3	3	0.194955	0.16209
ENSG00000138764.14	CCNG2	0.835899	0.403212	0.0302227	2	2	2	0.21223	0.214199
ENSG00000162572.20	SCNN1D	0.835895	0.403214	0.00594196	1	1	1	0.403214	0.314136
ENSG00000262655.3	SPON1	-0.835839	0.403245	0.000102824	1	1	1	0.403245	0.0189621
ENSG00000148218.15	ALAD	0.835818	0.403258	0.0867997	3	3	3	0.0282101	0.534726
ENSG00000180044.5	C3orf80	0.835807	0.403263	6.653e-06	1	1	1	0.403263	0.0040607
ENSG00000156345.17	CDK20	0.835794	0.403271	0.000457636	1	1	1	0.403271	0.0311272
ENSG00000114742.13	WDR48	-0.835793	0.403271	0.00813582	1	1	1	0.403271	0.141054
ENSG00000177981.10	ASB8	0.835701	0.403323	0.0676848	1	1	1	0.403323	0.439717
ENSG00000170464.9	DNAJC18	-0.835578	0.403392	0.0474758	2	2	2	0.250318	0.221499
ENSG00000163975.11	MELTF	-0.835524	0.403423	0.00644962	1	1	1	0.403423	0.139356
ENSG00000273073.1	RP11-109E12.1	-0.835316	0.40354	0.196703	2	3	3	0.13443	1.7769
ENSG00000107521.18	HPS1	0.835119	0.403651	0.0693082	1	1	1	0.403651	0.384507
ENSG00000196553.14	LINC00238	0.834929	0.403758	2.45842e-08	1	1	1	0.403758	0.000308551
ENSG00000144791.9	LIMD1	0.834793	0.403834	0.107881	1	1	1	0.403834	0.56936
ENSG00000125740.13	FOSB	-0.834663	0.403908	9.71522e-05	1	1	1	0.403908	0.0223605
ENSG00000088280.18	ASAP3	-0.834644	0.403918	3.03811e-06	1	1	1	0.403918	0.00635582
ENSG00000121898.12	CPXM2	0.834579	0.403955	0.103599	2	2	2	0.0867539	0.436676
ENSG00000128694.11	OSGEPL1	-0.834349	0.404084	0.00907391	2	2	2	0.445891	0.231259
ENSG00000134049.5	IER3IP1	0.834236	0.404148	0.000295318	1	1	1	0.404148	0.101992
ENSG00000077150.18	NFKB2	0.834234	0.404149	0.00137534	1	1	1	0.404149	0.151133
ENSG00000066336.11	SPI1	0.834061	0.404246	3.84246e-06	1	1	1	0.404246	0.00404503
ENSG00000154127.9	UBASH3B	0.834057	0.404249	9.19371e-05	2	2	2	0.185892	0.0214845
ENSG00000041353.9	RAB27B	0.834013	0.404274	0.000333589	1	1	1	0.404274	0.030758
ENSG00000229520.1	LINC00404	0.833959	0.404304	2.30534e-13	1	1	1	0.404304	9.12735e-07
ENSG00000198042.10	MAK16	-0.833597	0.404508	0.0115477	2	2	2	0.444494	0.301285
ENSG00000178522.14	AMBN	-0.833547	0.404536	0.00011948	2	2	2	0.478071	0.0440842
ENSG00000139631.18	CSAD	0.833434	0.4046	0.0399208	2	2	2	0.222718	0.319606
ENSG00000154305.16	MIA3	0.832929	0.404885	0.0100154	2	2	2	0.389736	0.147077
ENSG00000158560.14	DYNC1I1	-0.832519	0.405116	6.93615e-05	1	1	1	0.405116	0.0131912
ENSG00000198680.4	TUSC1	-0.832401	0.405182	0.00296393	1	2	2	0.405182	0.165805
ENSG00000144118.13	RALB	-0.832384	0.405192	0.0126377	1	1	1	0.405192	0.173619
ENSG00000025708.13	TYMP	0.831948	0.405438	0.0111899	1	1	1	0.405438	0.179602
ENSG00000142173.14	COL6A2	0.831859	0.405489	1.93742e-05	1	1	1	0.405489	0.0107883
ENSG00000025156.12	HSF2	-0.831815	0.405514	0.00392113	2	2	2	0.168821	0.136945
ENSG00000177675.8	CD163L1	0.831662	0.4056	0.00156204	1	1	1	0.4056	0.121425
ENSG00000178764.7	ZHX2	-0.831555	0.40566	0.00226984	2	2	2	0.324672	0.0718803
ENSG00000213463.4	SYNJ2BP	0.831397	0.405749	0.00132222	1	1	1	0.405749	0.101217
ENSG00000174038.12	C9orf131	-0.831175	0.405875	0.0021594	1	1	1	0.405875	0.0841364
ENSG00000101290.13	CDS2	0.830761	0.406109	0.113332	2	2	2	0.32481	0.485729
ENSG00000171724.2	VAT1L	-0.830752	0.406114	2.73093e-06	1	1	1	0.406114	0.0038959
ENSG00000258811.1	CTD-3051D23.1	0.830217	0.406416	0.0101033	2	2	2	0.237182	0.319686
ENSG00000229017.6	LINC01277	-0.830203	0.406424	0.00245906	1	1	1	0.406424	0.23479
ENSG00000129667.12	RHBDF2	0.830027	0.406523	0.00449246	1	1	1	0.406523	0.103984
ENSG00000160886.13	LY6K	0.830018	0.406528	0.53094	3	3	3	0.275056	0.604142
ENSG00000085491.15	SLC25A24	0.829994	0.406542	0.106604	1	2	2	0.406542	0.529671
ENSG00000111247.14	RAD51AP1	0.829768	0.40667	3.50274e-06	1	1	1	0.40667	0.00838013
ENSG00000104549.11	SQLE	-0.829584	0.406774	0.00222477	1	1	1	0.406774	0.110707
ENSG00000141380.13	SS18	-0.829222	0.406979	0.000774305	1	1	1	0.406979	0.0440738
ENSG00000120697.8	ALG5	-0.829185	0.407	0.0150184	3	3	3	0.0760078	0.100841
ENSG00000118707.9	TGIF2	-0.827693	0.407844	5.00598e-06	1	1	1	0.407844	0.0208098
ENSG00000101098.12	RIMS4	0.827467	0.407972	2.57209e-05	1	1	1	0.407972	0.00810785
ENSG00000032444.15	PNPLA6	-0.827433	0.407992	0.00335484	2	2	2	0.177759	0.0835079
ENSG00000224934.2	RP11-441O15.3	0.827248	0.408097	0.00308632	1	1	1	0.408097	0.0948782
ENSG00000198791.11	CNOT7	0.827202	0.408123	0.0377036	1	1	1	0.408123	0.686212
ENSG00000108839.11	ALOX12	-0.827146	0.408154	0.0081715	1	1	1	0.408154	0.251623
ENSG00000085999.11	RAD54L	0.826999	0.408238	0.043612	2	2	2	0.269395	0.199436
ENSG00000187955.11	COL14A1	-0.826959	0.40826	0.00412155	1	1	1	0.40826	0.118532
ENSG00000115307.16	AUP1	-0.826866	0.408313	0.0035317	1	1	1	0.408313	0.105645
ENSG00000115317.11	HTRA2	0.826866	0.408313	8.68662e-05	1	1	1	0.408313	0.0165685
ENSG00000125534.9	PPDPF	-0.82682	0.408339	0.0357675	2	3	3	0.317309	0.348422
ENSG00000228541.1	AC093159.1	0.826367	0.408596	0.00719827	2	2	2	0.249432	0.147271
ENSG00000164125.15	FAM198B	0.826018	0.408794	0.00997367	1	1	1	0.408794	0.223453
ENSG00000186020.12	ZNF529	0.825968	0.408822	0.00968942	1	1	1	0.408822	0.15302
ENSG00000198482.11	ZNF808	0.825705	0.408971	0.00207373	2	2	2	0.387071	0.093685
ENSG00000283597.2	FAM169B	-0.825671	0.40899	0.00787568	3	3	3	0.412355	0.256546
ENSG00000159147.17	DONSON	0.825472	0.409104	1.17815e-05	1	1	1	0.409104	0.0173209
ENSG00000127325.18	BEST3	-0.825195	0.409261	0.0252428	1	1	1	0.409261	0.297528
ENSG00000235823.1	OLMALINC	-0.825135	0.409295	0.00505108	1	1	1	0.409295	0.126882
ENSG00000105928.13	DFNA5	-0.824851	0.409456	0.656698	2	2	2	0.0764821	0.877071
ENSG00000143512.12	HHIPL2	-0.824753	0.409512	0.0109429	1	1	1	0.409512	0.191998
ENSG00000165272.14	AQP3	0.824699	0.409542	0.0170066	1	1	1	0.409542	0.218605
ENSG00000011260.13	UTP18	0.824681	0.409553	0.352272	3	3	3	0.200652	0.41836
ENSG00000106809.10	OGN	0.824564	0.409619	0.0321589	2	2	2	0.523755	0.390954
ENSG00000269489.1	RP11-98D18.17	0.824357	0.409737	0.041451	2	2	2	0.0754302	0.287201
ENSG00000132010.15	ZNF20	0.82435	0.409741	0.0184755	2	2	2	0.436737	0.267315
ENSG00000155463.12	OXA1L	-0.824258	0.409793	0.0291399	1	1	1	0.409793	0.262617
ENSG00000163798.13	SLC4A1AP	0.824258	0.409793	0.00278447	1	1	1	0.409793	0.0782358
ENSG00000196510.12	ANAPC7	0.824216	0.409817	0.0103998	3	3	3	0.00392585	0.313894
ENSG00000158806.13	NPM2	-0.824193	0.40983	0.000237995	2	2	2	0.419542	0.0304228
ENSG00000198951.11	NAGA	0.824054	0.409909	0.127651	2	2	2	0.197976	0.320987
ENSG00000006194.9	ZNF263	0.823982	0.40995	0.0286652	2	2	2	0.403538	0.274974
ENSG00000143952.19	VPS54	0.82378	0.410065	4.0032e-05	2	2	2	0.439623	0.0269198
ENSG00000260025.1	RP11-490M8.1	0.82372	0.410099	0.00414906	1	1	1	0.410099	0.0932428
ENSG00000173409.13	ARV1	-0.823623	0.410154	0.0324837	2	2	2	0.181943	0.285259
ENSG00000164713.9	BRI3	-0.82355	0.410195	0.000164733	1	1	1	0.410195	0.0174542
ENSG00000081721.11	DUSP12	0.823444	0.410256	0.00196653	1	1	1	0.410256	0.121844
ENSG00000132330.16	SCLY	0.82306	0.410474	0.0645116	1	1	1	0.410474	0.452297
ENSG00000134146.11	DPH6	0.822914	0.410557	1.43812e-05	1	2	2	0.410557	0.0115495
ENSG00000248079.2	DPH6-AS1	-0.822914	0.410557	1.17882e-07	1	2	2	0.410557	0.00104565
ENSG00000125245.12	GPR18	0.822657	0.410703	0.000165091	2	2	2	0.421544	0.0344651
ENSG00000163394.5	CCKAR	-0.822286	0.410914	0.00347021	2	2	2	0.179285	0.107096
ENSG00000122512.14	PMS2	-0.821751	0.411219	0.0354528	2	2	2	0.127656	0.334276
ENSG00000165271.16	NOL6	-0.821732	0.41123	0.154335	2	2	2	0.404852	0.631496
ENSG00000223784.1	LINP1	0.821604	0.411302	0.0029437	1	1	1	0.411302	0.0822311
ENSG00000145850.8	TIMD4	0.821599	0.411305	0.0130655	1	1	1	0.411305	0.321061
ENSG00000274211.4	SOCS7	-0.821596	0.411307	1.65715e-05	1	1	1	0.411307	0.00787866
ENSG00000187616.4	TMEM8C	-0.821498	0.411363	0.000497434	1	1	1	0.411363	0.0333631
ENSG00000166135.13	HIF1AN	-0.821376	0.411432	0.0145475	2	2	2	0.159269	0.211886
ENSG00000172350.9	ABCG4	-0.821186	0.41154	0.0057091	2	2	2	0.407417	0.107325
ENSG00000106333.12	PCOLCE	-0.821019	0.411636	0.00223429	2	2	2	0.239984	0.172938
ENSG00000258315.5	C17orf49	-0.820942	0.411679	0.00242989	1	1	1	0.411679	0.150127
ENSG00000171793.13	CTPS1	0.820816	0.411751	0.00363918	2	2	2	0.175748	0.150427
ENSG00000197182.14	MIRLET7BHG	0.820697	0.411819	0.000359799	1	1	1	0.411819	0.0808229
ENSG00000188051.6	TMEM221	-0.82038	0.411999	0.00541371	2	2	2	0.352043	0.119609
ENSG00000145002.12	FAM86B2	-0.819934	0.412254	0.110315	1	4	4	0.412254	0.552685
ENSG00000247970.2	RP11-543C4.1	-0.819886	0.412281	0.0457257	1	2	2	0.412281	0.326564
ENSG00000101608.12	MYL12A	-0.819604	0.412442	0.00110833	1	1	1	0.412442	0.0596195
ENSG00000116213.15	WRAP73	0.819596	0.412447	0.0324066	2	2	2	0.336712	0.228787
ENSG00000105202.8	FBL	0.819486	0.412509	0.00274648	1	1	1	0.412509	0.0770834
ENSG00000134318.13	ROCK2	-0.819183	0.412682	0.0005299	2	2	2	0.154769	0.0626375
ENSG00000158042.8	MRPL17	0.81914	0.412706	0.000922601	2	2	2	0.113702	0.110976
ENSG00000268621.5	IGFL2-AS1	0.818918	0.412833	0.000244173	1	1	1	0.412833	0.0307502
ENSG00000064989.12	CALCRL	0.818826	0.412886	6.88664e-05	1	1	1	0.412886	0.0228011
ENSG00000007516.13	BAIAP3	0.818748	0.41293	0.145471	2	2	2	0.329423	0.427184
ENSG00000108506.11	INTS2	0.818635	0.412994	0.0006853	1	2	2	0.412994	0.0516792
ENSG00000169410.9	PTPN9	-0.818457	0.413096	3.14071e-05	1	2	2	0.413096	0.0119359
ENSG00000243789.10	JMJD7	0.818444	0.413104	0.0526578	1	1	1	0.413104	0.350097
ENSG00000169372.12	CRADD	0.818372	0.413145	3.35016e-06	1	1	1	0.413145	0.00716382
ENSG00000254901.7	BORCS8	-0.818235	0.413223	0.00410878	2	2	2	0.330812	0.133488
ENSG00000015676.17	NUDCD3	-0.817942	0.41339	0.0115535	1	1	1	0.41339	0.183725
ENSG00000100418.7	DESI1	0.817921	0.413402	0.00855453	2	2	2	0.437343	0.133297
ENSG00000229694.6	LINC00484	-0.817905	0.413411	0.218279	3	3	3	0.347587	0.984683
ENSG00000198961.9	PJA2	0.817878	0.413427	0.00122894	2	2	2	0.351956	0.0892732
ENSG00000254585.2	MAGEL2	0.817734	0.413509	9.36534e-06	1	1	1	0.413509	0.0124714
ENSG00000262155.1	LINC02175	0.817516	0.413634	0.0012295	1	1	1	0.413634	0.099197
ENSG00000139651.10	ZNF740	-0.817406	0.413697	0.0549142	2	2	2	0.222718	0.23817
ENSG00000180592.16	SKIDA1	0.817209	0.413809	0.000455368	1	1	1	0.413809	0.115961
ENSG00000158292.6	GPR153	-0.817048	0.413901	0.0166499	2	2	2	0.222399	0.354949
ENSG00000197471.11	SPN	-0.816796	0.414045	0.00024613	1	1	1	0.414045	0.0298522
ENSG00000011143.16	MKS1	-0.816709	0.414095	0.00232758	1	1	1	0.414095	0.110724
ENSG00000073050.11	XRCC1	0.816648	0.414129	0.207017	2	2	2	0.30655	0.421629
ENSG00000092051.16	JPH4	0.816629	0.414141	5.75988e-05	1	1	1	0.414141	0.0114673
ENSG00000001460.17	STPG1	-0.816473	0.41423	0.129218	2	2	2	0.456377	0.471611
ENSG00000178460.17	MCMDC2	0.815641	0.414706	0.00325366	1	1	1	0.414706	0.243047
ENSG00000101353.14	MROH8	0.815543	0.414762	0.0304858	2	2	2	0.438944	0.30584
ENSG00000139354.10	GAS2L3	0.815218	0.414948	0.0141032	1	1	1	0.414948	0.162508
ENSG00000178381.11	ZFAND2A	-0.815148	0.414988	0.0150232	2	2	2	0.0925914	0.479028
ENSG00000273403.1	RP11-329B9.3	0.815118	0.415005	0.0409264	1	1	1	0.415005	0.281162
ENSG00000162929.13	KIAA1841	0.81502	0.415061	0.00171801	2	2	2	0.359178	0.0558943
ENSG00000143801.16	PSEN2	-0.814805	0.415184	0.0207153	1	1	1	0.415184	0.203705
ENSG00000180398.11	MCFD2	0.814691	0.415249	0.412912	2	2	2	0.38949	0.676888
ENSG00000177984.6	LCN15	0.814425	0.415402	1.09093	3	3	3	0.24954	1.04538
ENSG00000079246.15	XRCC5	0.814225	0.415516	0.0940673	2	2	2	0.416021	0.687084
ENSG00000077157.21	PPP1R12B	-0.814118	0.415577	6.44356e-05	1	1	1	0.415577	0.0228053
ENSG00000116157.5	GPX7	0.814099	0.415589	0.0108778	2	2	2	0.0851629	0.219763
ENSG00000122543.10	OCM	0.813821	0.415747	0.00150447	2	2	2	0.427479	0.0631187
ENSG00000229833.9	PET100	0.813814	0.415752	0.00246518	2	2	2	0.0661515	0.0800294
ENSG00000101199.12	ARFGAP1	-0.813756	0.415785	9.14127e-06	1	1	1	0.415785	0.00784287
ENSG00000144668.11	ITGA9	-0.813622	0.415861	1.7126e-05	1	1	1	0.415861	0.00653023
ENSG00000100890.15	KIAA0391	-0.813302	0.416045	0.0049826	1	1	1	0.416045	0.13811
ENSG00000217442.3	SYCE3	-0.813126	0.416146	0.461585	3	3	3	0.431513	1.50778
ENSG00000147488.11	ST18	0.813082	0.416171	2.54713e-08	1	1	1	0.416171	0.000470514
ENSG00000152661.7	GJA1	0.812912	0.416269	2.06162e-07	1	1	1	0.416269	0.00595481
ENSG00000204347.3	BTBD17	-0.812822	0.41632	0.000124042	1	1	1	0.41632	0.0293335
ENSG00000198838.13	RYR3	-0.812696	0.416392	4.92274e-06	2	2	2	0.042006	0.00721999
ENSG00000118640.10	VAMP8	-0.812441	0.416539	0.00404489	1	1	1	0.416539	0.169518
ENSG00000131236.16	CAP1	-0.81242	0.416551	0.000271777	2	2	2	0.579333	0.028166
ENSG00000064933.17	PMS1	0.81157	0.417038	0.0128371	2	2	2	0.529405	0.192565
ENSG00000146409.10	SLC18B1	0.811356	0.417161	0.0289628	3	3	3	0.250999	0.276138
ENSG00000078304.19	PPP2R5C	0.811283	0.417203	0.00988215	2	2	2	0.0901613	0.381889
ENSG00000172602.9	RND1	0.81103	0.417348	7.60264e-05	2	2	2	0.382807	0.0585222
ENSG00000159788.18	RGS12	-0.810832	0.417462	0.0303202	1	2	2	0.417462	0.238764
ENSG00000134184.12	GSTM1	0.810534	0.417633	0.0953423	2	4	4	0.12396	0.793931
ENSG00000258736.1	RP11-982M15.7	-0.810283	0.417777	5.8613e-05	1	1	1	0.417777	0.0106796
ENSG00000177576.11	C18orf32	0.810191	0.41783	0.0057409	3	3	3	0.0688391	0.193124
ENSG00000137203.10	TFAP2A	0.810003	0.417938	0.00705327	1	1	1	0.417938	0.148368
ENSG00000138399.17	FASTKD1	0.809989	0.417946	0.412892	3	3	3	0.26822	0.804332
ENSG00000156968.8	MPV17L	-0.809771	0.418072	0.0178186	1	1	1	0.418072	0.213254
ENSG00000166228.8	PCBD1	-0.809767	0.418074	0.00544735	2	2	2	0.296604	0.122098
ENSG00000140396.12	NCOA2	0.80972	0.418101	0.000546134	2	2	2	0.079871	0.0447731
ENSG00000124279.11	FASTKD3	0.809602	0.418169	0.00822007	1	1	1	0.418169	0.133355
ENSG00000274029.1	RP11-340F14.6	0.809588	0.418177	0.0137386	3	3	3	0.239135	0.317764
ENSG00000241685.9	ARPC1A	0.809438	0.418263	0.000305395	1	1	1	0.418263	0.059989
ENSG00000129194.7	SOX15	0.80941	0.418279	0.0322878	1	1	1	0.418279	0.325267
ENSG00000240849.10	TMEM189	0.809282	0.418353	0.00199742	1	1	1	0.418353	0.0630207
ENSG00000197568.13	HHLA3	0.809098	0.418459	0.118002	2	2	2	0.342166	0.486538
ENSG00000246548.3	RP11-7F17.5	-0.808919	0.418562	0.00018812	1	1	1	0.418562	0.0211134
ENSG00000131941.7	RHPN2	0.80882	0.418619	0.0402111	1	1	1	0.418619	0.302649
ENSG00000274922.1	RP11-88E10.5	-0.80866	0.418711	0.0141369	1	1	1	0.418711	0.164172
ENSG00000144455.13	SUMF1	0.808423	0.418847	0.108494	2	2	2	0.429729	0.494235
ENSG00000109920.12	FNBP4	0.808228	0.41896	0.00143007	1	1	1	0.41896	0.0576765
ENSG00000198959.11	TGM2	0.808132	0.419014	2.05615e-06	1	1	1	0.419014	0.00948648
ENSG00000149575.5	SCN2B	0.808013	0.419083	2.71952e-09	1	1	1	0.419083	0.00014564
ENSG00000164111.14	ANXA5	0.807864	0.419169	0.150314	2	2	2	0.11133	0.508101
ENSG00000108381.10	ASPA	0.807774	0.419221	0.0230765	2	2	2	0.201392	0.416289
ENSG00000137491.14	SLCO2B1	0.807555	0.419347	0.000803659	2	2	2	0.415561	0.0749599
ENSG00000197696.9	NMB	0.807243	0.419527	0.0211487	1	1	1	0.419527	0.235918
ENSG00000047365.11	ARAP2	-0.807153	0.419578	0.000443548	1	2	2	0.419578	0.160409
ENSG00000011295.15	TTC19	-0.807123	0.419595	0.0305146	1	1	1	0.419595	0.245098
ENSG00000109163.6	GNRHR	0.806927	0.419708	0.0319728	1	2	2	0.419708	0.281538
ENSG00000105879.11	CBLL1	0.806487	0.419962	0.00012124	1	1	1	0.419962	0.0182623
ENSG00000183439.7	TRIM61	-0.806245	0.420102	0.0864608	1	1	1	0.420102	0.88443
ENSG00000058272.16	PPP1R12A	-0.806205	0.420125	0.000941908	1	1	1	0.420125	0.0830247
ENSG00000155876.5	RRAGA	-0.806139	0.420162	0.000270861	2	2	2	0.420835	0.0575659
ENSG00000113716.12	HMGXB3	0.806136	0.420164	0.0210619	1	1	1	0.420164	0.339328
ENSG00000122692.8	SMU1	0.805987	0.42025	0.010021	1	1	1	0.42025	0.318417
ENSG00000230303.5	RP11-213G2.2	0.805894	0.420304	1.91932e-08	1	1	1	0.420304	0.000231736
ENSG00000169641.13	LUZP1	-0.805826	0.420343	0.00698954	2	2	2	0.0787962	0.109435
ENSG00000188389.10	PDCD1	0.805513	0.420524	1.36458e-07	1	1	1	0.420524	0.00186411
ENSG00000172410.4	INSL5	0.805327	0.420631	1.86282e-06	1	1	1	0.420631	0.00349282
ENSG00000150556.16	LYPD6B	-0.805292	0.420651	0.00397712	1	1	1	0.420651	0.0923491
ENSG00000146700.8	SSC4D	-0.804933	0.420858	0.0301084	1	1	1	0.420858	0.256203
ENSG00000260910.1	LINC00565	-0.804816	0.420926	0.0222524	1	1	1	0.420926	0.295881
ENSG00000100372.14	SLC25A17	-0.804589	0.421057	0.0118271	2	2	2	0.431146	0.150225
ENSG00000142227.10	EMP3	-0.80453	0.421091	7.36325e-05	2	2	2	0.317556	0.0332478
ENSG00000130222.10	GADD45G	-0.803676	0.421584	0.00225316	2	2	2	0.506447	0.0673689
ENSG00000170396.7	ZNF804A	-0.803298	0.421802	3.87949e-05	1	1	1	0.421802	0.0129423
ENSG00000135124.14	P2RX4	0.803146	0.421891	0.0446092	3	3	3	0.310792	0.514479
ENSG00000145826.8	LECT2	0.802564	0.422227	0.0294923	2	2	2	0.378158	0.18027
ENSG00000108448.20	TRIM16L	0.80246	0.422287	0.0295719	2	2	2	0.278992	0.297966
ENSG00000078246.16	TULP3	-0.802351	0.42235	0.0541119	1	1	1	0.42235	0.331806
ENSG00000164889.13	SLC4A2	0.802347	0.422352	0.000116963	1	1	1	0.422352	0.015467
ENSG00000058056.8	USP13	-0.80226	0.422402	0.0113633	2	2	2	0.339401	0.200901
ENSG00000172725.13	CORO1B	0.802099	0.422496	0.00467507	1	2	2	0.422496	0.0950618
ENSG00000170989.8	S1PR1	0.802073	0.422511	0.000296757	2	2	2	0.462232	0.0516795
ENSG00000186897.4	C1QL4	-0.801793	0.422673	0.0208964	1	1	1	0.422673	0.280346
ENSG00000167632.14	TRAPPC9	-0.801618	0.422774	0.00424876	2	2	2	0.425674	0.160828
ENSG00000097021.19	ACOT7	-0.80141	0.422894	2.51855e-05	1	2	2	0.422894	0.0141974
ENSG00000177469.12	PTRF	-0.80121	0.42301	0.00386512	1	1	1	0.42301	0.126894
ENSG00000166016.5	ABTB2	0.801204	0.423013	0.00135119	1	1	1	0.423013	0.13866
ENSG00000166869.2	CHP2	-0.800841	0.423224	5.74014e-08	1	1	1	0.423224	0.000873637
ENSG00000271646.1	RP11-326I11.3	0.800662	0.423327	0.00736715	1	1	1	0.423327	0.148795
ENSG00000120832.9	MTERF2	0.80056	0.423386	0.00650541	2	2	2	0.34468	0.132403
ENSG00000122679.8	RAMP3	0.800465	0.423442	0.00973417	2	2	2	0.491232	0.148824
ENSG00000100614.17	PPM1A	0.800458	0.423446	0.0152939	2	2	2	0.220323	0.208173
ENSG00000122644.12	ARL4A	-0.800152	0.423622	0.035238	2	2	2	0.139351	0.203143
ENSG00000129925.10	TMEM8A	0.799764	0.423848	0.247418	3	3	3	0.0551669	0.509624
ENSG00000104381.12	GDAP1	0.799692	0.423889	0.00134182	1	1	1	0.423889	0.0528829
ENSG00000204176.13	SYT15	0.799528	0.423984	0.0572915	2	3	3	0.324044	0.751059
ENSG00000189157.13	FAM47E	0.799353	0.424086	0.282887	2	2	2	0.261418	0.549667
ENSG00000112309.10	B3GAT2	0.799267	0.424136	0.00479834	2	2	2	0.332549	0.128614
ENSG00000162434.11	JAK1	0.799219	0.424164	0.0160488	3	3	3	0.45226	0.172777
ENSG00000139364.10	TMEM132B	0.798771	0.424423	0.00389236	1	1	1	0.424423	0.0955477
ENSG00000183066.14	WBP2NL	0.798729	0.424448	0.29325	2	2	2	0.467763	0.467576
ENSG00000268536.1	AC005523.3	-0.798727	0.424449	0.00872636	2	2	2	0.425416	0.159201
ENSG00000112530.11	PACRG	-0.798611	0.424516	0.0188767	1	2	2	0.424516	0.28686
ENSG00000172159.15	FRMD3	0.798484	0.42459	5.19945e-06	2	2	2	0.162196	0.00315827
ENSG00000136546.13	SCN7A	0.79847	0.424598	0.0239988	1	1	1	0.424598	0.227592
ENSG00000246100.3	LINC00900	0.798136	0.424791	0.0463642	1	1	1	0.424791	0.609151
ENSG00000185670.7	ZBTB3	-0.798104	0.42481	3.37538e-05	1	1	1	0.42481	0.0103682
ENSG00000254092.1	RP11-369E15.3	0.797842	0.424962	2.06828e-06	1	1	1	0.424962	0.00680926
ENSG00000243811.8	APOBEC3D	-0.797831	0.424969	0.0396652	2	2	2	0.274384	0.181811
ENSG00000235194.8	PPP1R3E	-0.797806	0.424983	0.00119298	2	2	2	0.450081	0.0662112
ENSG00000196199.13	MPHOSPH8	0.797697	0.425046	0.0108481	2	2	2	0.427384	0.232262
ENSG00000130590.13	SAMD10	0.797581	0.425114	0.00527494	2	2	2	0.58353	0.136112
ENSG00000138757.14	G3BP2	-0.797563	0.425124	0.00362018	1	1	1	0.425124	0.0976077
ENSG00000160691.18	SHC1	0.797548	0.425133	0.000236594	1	1	1	0.425133	0.0728278
ENSG00000187688.14	TRPV2	0.797443	0.425194	0.534527	2	2	2	0.331633	0.589878
ENSG00000075188.8	NUP37	0.797307	0.425273	0.000878535	2	2	2	0.0867602	0.10686
ENSG00000273257.1	RP11-177J6.1	0.797193	0.425339	0.00118834	1	1	1	0.425339	0.0640941
ENSG00000040731.10	CDH10	0.79719	0.425341	0.000868662	1	1	1	0.425341	0.0868905
ENSG00000130309.10	COLGALT1	0.797189	0.425342	0.00190821	1	1	1	0.425342	0.0692156
ENSG00000198000.11	NOL8	0.79713	0.425375	0.0107814	1	1	1	0.425375	0.196458
ENSG00000161996.18	WDR90	0.797102	0.425392	0.00505633	2	2	2	0.24386	0.170499
ENSG00000109084.13	TMEM97	-0.796918	0.425498	0.142834	4	4	4	0.00366905	0.519836
ENSG00000164251.4	F2RL1	-0.796861	0.425532	0.194006	3	3	3	0.408051	0.419376
ENSG00000135916.15	ITM2C	0.796856	0.425535	4.05386e-07	1	1	1	0.425535	0.00202523
ENSG00000232645.5	LINC01431	0.79681	0.425562	0.0313302	1	1	1	0.425562	0.279793
ENSG00000142583.17	SLC2A5	0.796801	0.425567	0.0144966	1	1	1	0.425567	0.178887
ENSG00000076351.12	SLC46A1	0.796452	0.425769	0.000105769	1	1	1	0.425769	0.0164301
ENSG00000110888.17	CAPRIN2	-0.796436	0.425779	0.0128998	2	2	2	0.299816	0.218679
ENSG00000206199.10	ANKUB1	0.796302	0.425856	2.21915e-06	1	1	1	0.425856	0.00485243
ENSG00000159189.11	C1QC	-0.796291	0.425863	2.67655e-05	1	1	1	0.425863	0.00879898
ENSG00000177119.15	ANO6	0.796261	0.42588	2.98715e-05	1	1	1	0.42588	0.013684
ENSG00000163904.12	SENP2	0.796222	0.425903	0.000989338	2	2	2	0.460686	0.0468248
ENSG00000073350.13	LLGL2	0.79618	0.425928	0.032087	2	2	2	0.101627	0.208097
ENSG00000100815.12	TRIP11	-0.796163	0.425937	0.00290647	1	1	1	0.425937	0.0876351
ENSG00000145730.20	PAM	0.795875	0.426105	2.8315e-05	1	1	1	0.426105	0.0226732
ENSG00000104866.10	PPP1R37	-0.795481	0.426334	0.0124737	3	3	3	0.108957	0.143977
ENSG00000131115.15	ZNF227	-0.795416	0.426371	0.000934682	1	1	1	0.426371	0.0469735
ENSG00000134539.16	KLRD1	0.795402	0.42638	0.0270854	2	2	2	0.395529	0.421432
ENSG00000008952.16	SEC62	0.795368	0.4264	0.000113643	1	1	1	0.4264	0.0705309
ENSG00000138363.14	ATIC	-0.795317	0.426429	0.209843	3	3	3	0.528433	0.724441
ENSG00000106633.15	GCK	0.795072	0.426571	0.000156919	1	1	1	0.426571	0.0680723
ENSG00000281912.1	LINC01144	-0.795002	0.426612	0.00233448	1	1	1	0.426612	0.122134
ENSG00000197536.11	C5orf56	0.794712	0.426781	0.0491531	1	1	1	0.426781	0.333221
ENSG00000271265.1	RP11-230C9.4	-0.794665	0.426808	0.0684637	2	2	2	0.388985	0.410656
ENSG00000124107.5	SLPI	0.794212	0.427072	0.0628292	2	2	2	0.106194	0.370433
ENSG00000198858.9	R3HDM4	0.794164	0.4271	0.00185081	1	1	1	0.4271	0.0640941
ENSG00000163694.14	RBM47	0.794085	0.427146	0.000275384	2	2	2	0.46159	0.0530857
ENSG00000130803.14	ZNF317	0.793929	0.427237	0.14467	2	3	3	0.394752	0.812193
ENSG00000213186.7	TRIM59	-0.79281	0.427889	0.00240021	1	1	1	0.427889	0.0692333
ENSG00000188611.14	ASAH2	-0.792601	0.42801	0.271269	2	2	2	0.42872	0.891156
ENSG00000140521.12	POLG	-0.792552	0.428039	0.0139561	2	2	2	0.425313	0.179997
ENSG00000140519.12	RHCG	0.792552	0.428039	2.70419e-07	1	1	1	0.428039	0.00282586
ENSG00000129353.14	SLC44A2	-0.792518	0.428058	0.00215893	2	2	2	0.33703	0.0647975
ENSG00000125826.20	RBCK1	0.792425	0.428113	0.0028038	2	2	2	0.243761	0.125607
ENSG00000100364.18	KIAA0930	-0.79216	0.428267	0.00538939	2	2	2	0.117923	0.249031
ENSG00000099337.4	KCNK6	0.792129	0.428285	0.00907575	1	1	1	0.428285	0.310318
ENSG00000006715.15	VPS41	0.792113	0.428295	0.0582372	2	2	2	0.156317	0.237819
ENSG00000197956.9	S100A6	0.792109	0.428297	0.00156758	1	1	1	0.428297	0.0947191
ENSG00000181513.14	ACBD4	0.791974	0.428376	0.0147876	1	1	1	0.428376	0.223384
ENSG00000249628.2	LINC00942	-0.79197	0.428378	0.184188	3	3	3	0.36795	0.385113
ENSG00000064601.16	CTSA	-0.791876	0.428433	0.00721177	1	1	1	0.428433	0.125613
ENSG00000105668.7	UPK1A	-0.79183	0.42846	0.194853	2	2	2	0.28163	0.520733
ENSG00000164808.16	SPIDR	0.791776	0.428491	0.00732904	2	2	2	0.428478	0.132051
ENSG00000085998.13	POMGNT1	0.79163	0.428576	0.00583283	1	1	1	0.428576	0.109473
ENSG00000140526.17	ABHD2	0.791101	0.428885	0.000352813	1	1	1	0.428885	0.0274586
ENSG00000120709.10	FAM53C	-0.791101	0.428885	0.00405255	1	1	1	0.428885	0.0853353
ENSG00000143149.12	ALDH9A1	-0.790859	0.429026	0.0279709	3	4	4	0.23614	0.286348
ENSG00000147853.16	AK3	0.790727	0.429103	0.0150434	2	2	2	0.304151	0.310237
ENSG00000104899.7	AMH	0.790564	0.429198	0.371171	2	2	2	0.402912	1.02649
ENSG00000262089.1	RP11-589P10.5	-0.790548	0.429208	0.012829	2	2	2	0.408154	0.222683
ENSG00000105289.14	TJP3	0.790425	0.429279	0.042962	1	2	2	0.429279	0.380755
ENSG00000167967.15	E4F1	0.790417	0.429284	0.000474229	1	1	1	0.429284	0.0323645
ENSG00000121390.18	PSPC1	0.79038	0.429306	9.08854e-05	2	2	2	0.0690436	0.0204541
ENSG00000203999.8	LINC01270	0.790341	0.429328	0.0704773	2	2	2	0.429194	0.37898
ENSG00000100014.19	SPECC1L	0.790287	0.42936	0.00268369	2	2	2	0.276168	0.196066
ENSG00000118482.11	PHF3	0.790213	0.429404	6.09577e-05	2	2	2	0.203318	0.0303479
ENSG00000009844.15	VTA1	-0.790145	0.429443	0.0201366	2	2	2	0.118813	0.298199
ENSG00000256955.2	RP11-417L19.2	0.790052	0.429498	1.82272e-06	1	1	1	0.429498	0.0043977
ENSG00000237361.2	TUSC8	-0.78985	0.429615	0.0068702	1	1	1	0.429615	0.124502
ENSG00000184206.11	GOLGA6L4	-0.789815	0.429636	0.018761	1	3	3	0.429636	0.536092
ENSG00000122507.20	BBS9	-0.789769	0.429663	0.076379	2	2	2	0.152342	0.325072
ENSG00000169439.11	SDC2	0.789765	0.429665	0.00196552	2	2	2	0.420516	0.0663356
ENSG00000101276.14	SLC52A3	-0.789601	0.429761	0.0074552	2	2	2	0.333675	0.0844878
ENSG00000165948.10	IFI27L1	-0.789295	0.429939	0.0802048	2	3	3	0.414426	0.383026
ENSG00000274828.1	RP11-567M16.6	-0.789263	0.429958	0.0842408	2	3	3	0.0504613	0.78922
ENSG00000123219.12	CENPK	-0.789018	0.430102	0.19985	3	3	3	0.377126	0.406988
ENSG00000007923.15	DNAJC11	0.789013	0.430105	0.000413828	3	3	3	0.00461463	0.0429627
ENSG00000213366.12	GSTM2	0.788944	0.430145	0.0352399	2	2	2	0.555444	0.352763
ENSG00000167272.10	POP5	0.788916	0.430161	0.020279	1	1	1	0.430161	0.1996
ENSG00000187715.13	KBTBD12	0.788765	0.430249	0.0386985	1	1	1	0.430249	0.58729
ENSG00000132376.19	INPP5K	-0.788748	0.430259	0.0103418	1	1	1	0.430259	0.309714
ENSG00000124783.12	SSR1	-0.788642	0.430321	0.0307083	1	2	2	0.430321	0.25595
ENSG00000061938.16	TNK2	-0.788609	0.430341	0.00431082	1	1	1	0.430341	0.190738
ENSG00000172404.4	DNAJB7	0.788462	0.430427	7.54463e-06	1	1	1	0.430427	0.0103612
ENSG00000160688.18	FLAD1	-0.788449	0.430434	0.000418283	1	1	1	0.430434	0.0968346
ENSG00000101161.7	PRPF6	0.788327	0.430505	0.0162377	2	2	2	0.311003	0.243124
ENSG00000283973.1	RP5-848E13.4	0.788305	0.430518	0.000119679	1	1	1	0.430518	0.0174771
ENSG00000139133.6	ALG10	0.788259	0.430545	0.031009	2	2	2	0.117338	0.252341
ENSG00000102547.18	CAB39L	0.788082	0.430649	0.0800338	3	3	3	0.242765	0.436905
ENSG00000168158.3	OR2C1	0.787997	0.430698	0.000707376	2	2	2	0.200061	0.0422685
ENSG00000164221.12	CCDC112	-0.787739	0.430849	0.00934514	1	1	1	0.430849	0.21283
ENSG00000182759.3	MAFA	-0.786856	0.431366	0.00728306	1	1	1	0.431366	0.193603
ENSG00000095209.11	TMEM38B	-0.786583	0.431526	0.00148886	1	1	1	0.431526	0.0544335
ENSG00000010030.13	ETV7	-0.786363	0.431655	0.0444577	2	2	2	0.337158	0.290987
ENSG00000150540.13	HNMT	0.786302	0.43169	0.00036425	1	1	1	0.43169	0.0375058
ENSG00000157445.14	CACNA2D3	-0.786246	0.431724	0.000165901	1	1	1	0.431724	0.0264323
ENSG00000137478.14	FCHSD2	0.786047	0.43184	0.000187395	2	2	2	0.51884	0.0513122
ENSG00000234545.7	FAM133B	-0.786018	0.431857	1.06748e-07	1	1	1	0.431857	0.00133148
ENSG00000064195.7	DLX3	0.78577	0.432002	0.000293676	2	2	2	0.419168	0.0799315
ENSG00000165392.9	WRN	-0.785689	0.43205	0.000565098	1	1	1	0.43205	0.112553
ENSG00000135736.5	CCDC102A	-0.785638	0.43208	0.0146047	2	2	2	0.311769	0.219573
ENSG00000168952.15	STXBP6	0.785369	0.432237	0.00476208	2	2	2	0.07397	0.106279
ENSG00000162384.13	C1orf123	0.78487	0.43253	0.190336	2	2	2	0.0273437	0.5034
ENSG00000105829.11	BET1	0.784849	0.432542	0.00427209	1	1	1	0.432542	0.0920072
ENSG00000170571.11	EMB	-0.784631	0.43267	0.00476166	2	2	2	0.166354	0.12229
ENSG00000104140.6	RHOV	0.78463	0.432671	0.0146069	1	1	1	0.432671	0.199568
ENSG00000127951.6	FGL2	0.784166	0.432943	0.00711695	2	2	2	0.302097	0.132136
ENSG00000205632.3	LINC01310	0.784125	0.432967	0.0307868	2	2	2	0.0901804	0.299055
ENSG00000105355.8	PLIN3	-0.783526	0.433318	0.0383461	3	3	3	0.255663	0.219921
ENSG00000182107.6	TMEM30B	0.783281	0.433462	0.00135141	2	2	2	0.396097	0.213028
ENSG00000099338.22	CATSPERG	0.783129	0.433551	0.00362543	1	1	1	0.433551	0.458604
ENSG00000245832.6	MIR4300HG	0.783083	0.433578	0.0343613	2	2	2	0.432225	0.272172
ENSG00000272885.1	RP11-2H3.6	0.783062	0.43359	0.013398	2	2	2	0.236831	0.448477
ENSG00000197360.9	ZNF98	0.782742	0.433778	0.0442355	2	3	3	0.364934	0.324422
ENSG00000109046.14	WSB1	0.78264	0.433838	0.00230975	2	2	2	0.226733	0.070564
ENSG00000105270.14	CLIP3	-0.782633	0.433842	0.00109974	2	2	2	0.199984	0.0638325
ENSG00000177191.2	B3GNT8	-0.782352	0.434008	0.00491744	2	2	2	0.388355	0.0974017
ENSG00000228439.5	TSTD3	-0.782238	0.434075	0.00124703	1	1	1	0.434075	0.0692692
ENSG00000135333.13	EPHA7	0.782068	0.434175	2.60849e-05	1	1	1	0.434175	0.0170634
ENSG00000185347.17	C14orf80	0.782026	0.434199	0.000145603	1	1	1	0.434199	0.0285878
ENSG00000197291.8	RAMP2-AS1	-0.781911	0.434267	0.011509	2	2	2	0.391658	0.0893041
ENSG00000205643.10	CDPF1	0.781394	0.434571	0.00921589	1	1	1	0.434571	0.165276
ENSG00000160404.17	TOR2A	0.781055	0.43477	0.000128577	1	1	1	0.43477	0.0483154
ENSG00000128699.13	ORMDL1	-0.780939	0.434838	0.113805	2	2	2	0.37372	0.514144
ENSG00000100227.17	POLDIP3	0.780591	0.435043	0.00560286	1	1	1	0.435043	0.115007
ENSG00000119778.14	ATAD2B	-0.780589	0.435044	0.000251481	2	2	2	0.518169	0.077919
ENSG00000114857.17	NKTR	0.780397	0.435157	0.0344126	2	2	2	0.444944	0.207552
ENSG00000158864.12	NDUFS2	0.780183	0.435283	0.0348129	2	2	2	0.242465	0.294567
ENSG00000141510.16	TP53	0.780142	0.435307	6.43948e-05	1	1	1	0.435307	0.0115025
ENSG00000074071.14	MRPS34	0.780095	0.435335	0.00130078	1	2	2	0.435335	0.0540437
ENSG00000162267.12	ITIH3	-0.780053	0.43536	0.00661148	1	1	1	0.43536	0.537931
ENSG00000145632.14	PLK2	-0.779907	0.435445	4.26596e-05	1	1	1	0.435445	0.0109377
ENSG00000106278.11	PTPRZ1	-0.779826	0.435493	2.63001e-09	1	1	1	0.435493	7.16139e-05
ENSG00000135605.12	TEC	0.779816	0.435499	0.000799009	2	2	2	0.116298	0.11316
ENSG00000168763.15	CNNM3	0.779621	0.435614	0.00398699	1	1	1	0.435614	0.298963
ENSG00000124380.10	SNRNP27	0.779343	0.435778	0.14872	2	2	2	0.339616	0.364301
ENSG00000112343.10	TRIM38	-0.779295	0.435806	6.1919e-06	2	2	2	0.0555309	0.0108428
ENSG00000149596.6	JPH2	0.779215	0.435853	0.00263623	1	1	1	0.435853	0.089008
ENSG00000114757.18	PEX5L	0.779175	0.435877	0.00244058	1	1	1	0.435877	0.0725361
ENSG00000172667.10	ZMAT3	-0.779126	0.435905	1.17876e-08	1	1	1	0.435905	0.000368295
ENSG00000136261.14	BZW2	-0.779055	0.435947	2.09149e-06	1	1	1	0.435947	0.00348705
ENSG00000166159.10	LRTM2	0.778642	0.436191	2.28062e-07	1	1	1	0.436191	0.00259513
ENSG00000244242.1	IFITM10	-0.778592	0.43622	0.0255097	2	2	2	0.206135	0.17487
ENSG00000259946.1	RP11-490G2.2	-0.778563	0.436237	0.00169989	1	1	1	0.436237	0.0891128
ENSG00000090971.4	NAT14	0.778534	0.436254	0.0202261	3	3	3	0.0818189	0.161586
ENSG00000083444.16	PLOD1	0.778421	0.436321	0.0200239	1	1	1	0.436321	0.284995
ENSG00000143486.15	EIF2D	-0.778243	0.436426	0.0272888	2	2	2	0.4337	0.218519
ENSG00000130402.11	ACTN4	0.778226	0.436436	0.00794375	2	2	2	0.0716552	0.229307
ENSG00000161835.10	GRASP	0.778174	0.436467	8.0282e-08	1	1	1	0.436467	0.00215808
ENSG00000023287.12	RB1CC1	0.777891	0.436633	0.000220881	1	1	1	0.436633	0.0335257
ENSG00000135624.15	CCT7	0.777843	0.436662	0.00754634	2	2	2	0.511064	0.128613
ENSG00000104765.15	BNIP3L	0.777815	0.436678	0.000436674	2	2	2	0.408397	0.0298257
ENSG00000066427.21	ATXN3	-0.777472	0.43688	1.05701e-05	1	1	1	0.43688	0.0118552
ENSG00000136824.18	SMC2	-0.777255	0.437009	0.218668	1	1	1	0.437009	0.688008
ENSG00000148672.8	GLUD1	-0.777164	0.437062	0.00440989	1	1	1	0.437062	0.0946601
ENSG00000095917.13	TPSD1	0.777116	0.43709	0.642317	2	3	3	0.358214	0.737036
ENSG00000158428.3	CATIP	0.777111	0.437093	0.0036714	1	1	1	0.437093	0.0853167
ENSG00000273473.1	LL09NC01-139C3.1	0.777102	0.437099	0.00136765	1	1	1	0.437099	0.281673
ENSG00000125870.10	SNRPB2	-0.777101	0.437099	0.000348888	1	1	1	0.437099	0.0521647
ENSG00000170949.17	ZNF160	-0.776943	0.437192	0.0667573	4	4	4	0.21086	0.607125
ENSG00000125730.16	C3	0.776738	0.437313	0.000468522	1	1	1	0.437313	0.0432937
ENSG00000100949.14	RABGGTA	-0.776611	0.437388	0.00404764	2	2	2	0.33313	0.0884766
ENSG00000172209.5	GPR22	-0.776381	0.437524	1.46753e-05	1	1	1	0.437524	0.00685738
ENSG00000091513.14	TF	0.776209	0.437626	0.000246792	1	1	1	0.437626	0.028121
ENSG00000157954.14	WIPI2	-0.776088	0.437697	0.000977968	1	1	1	0.437697	0.148067
ENSG00000251573.2	LINC02106	0.776051	0.437719	0.00113404	2	2	2	0.437717	0.0513773
ENSG00000197879.14	MYO1C	0.775962	0.437771	0.0101717	2	2	2	0.166862	0.122606
ENSG00000198948.11	MFAP3L	-0.775889	0.437815	0.00403017	2	2	2	0.266244	0.136444
ENSG00000273001.1	RP11-118K6.3	0.775845	0.43784	2.93634e-06	1	1	1	0.43784	0.00493093
ENSG00000170786.12	SDR16C5	-0.775821	0.437855	0.00307514	2	2	2	0.438487	0.0824262
ENSG00000153822.13	KCNJ16	-0.775783	0.437877	0.00157432	1	1	1	0.437877	0.0769495
ENSG00000103174.11	NAGPA	-0.775656	0.437952	0.0319477	2	3	3	0.120629	0.216989
ENSG00000237638.1	AC007386.2	-0.775558	0.43801	0.00121988	2	2	2	0.150589	0.0523606
ENSG00000137124.7	ALDH1B1	-0.775156	0.438248	0.148274	2	2	2	0.309459	0.399247
ENSG00000175544.13	CABP4	-0.775023	0.438326	0.00138655	1	1	1	0.438326	0.052304
ENSG00000146457.14	WTAP	-0.774926	0.438383	0.00845728	2	2	2	0.304744	0.268916
ENSG00000121067.17	SPOP	-0.774642	0.438551	0.0010479	2	2	2	0.268954	0.0695834
ENSG00000036672.15	USP2	0.774542	0.43861	5.26438e-05	1	1	1	0.43861	0.0137716
ENSG00000146463.11	ZMYM4	0.77452	0.438623	0.000225183	1	1	1	0.438623	0.0315445
ENSG00000136444.9	RSAD1	0.774303	0.438752	0.135339	3	3	3	0.379088	0.266602
ENSG00000128218.7	VPREB3	0.774301	0.438753	0.478625	3	4	4	0.253342	0.840475
ENSG00000103485.17	QPRT	-0.774039	0.438908	0.043055	1	1	1	0.438908	0.289448
ENSG00000163636.10	PSMD6	-0.773996	0.438933	7.66068e-06	1	1	1	0.438933	0.0050523
ENSG00000004660.14	CAMKK1	-0.77394	0.438966	0.000121324	1	1	1	0.438966	0.0521518
ENSG00000163159.12	VPS72	-0.773807	0.439045	5.52854e-08	1	1	1	0.439045	0.000444874
ENSG00000115884.10	SDC1	-0.773791	0.439055	0.00939521	1	1	1	0.439055	0.14182
ENSG00000178921.13	PFAS	0.773791	0.439055	0.0128111	1	1	1	0.439055	0.20107
ENSG00000271973.1	RP11-572O6.1	-0.77378	0.439061	0.000210202	2	2	2	0.129535	0.0342122
ENSG00000138641.15	HERC3	-0.773741	0.439084	3.5012e-06	1	1	1	0.439084	0.00413352
ENSG00000078579.8	FGF20	-0.773687	0.439116	0.00197237	2	2	2	0.381446	0.0691075
ENSG00000004487.15	KDM1A	-0.773608	0.439163	0.00527012	2	3	3	0.571043	0.320187
ENSG00000133872.13	SARAF	0.773515	0.439217	0.00688835	2	2	2	0.411535	0.152343
ENSG00000084774.13	CAD	-0.773247	0.439376	0.0236366	2	2	2	0.168548	0.230936
ENSG00000109956.12	B3GAT1	0.773232	0.439385	0.0051471	3	3	3	0.361095	0.0907285
ENSG00000154582.16	ELOC	0.773154	0.439431	7.78322e-06	1	1	1	0.439431	0.00985931
ENSG00000186468.12	RPS23	-0.773036	0.439501	0.706407	2	2	2	0.15021	0.777083
ENSG00000006607.13	FARP2	0.772768	0.439659	0.0482309	3	3	3	0.202212	0.335531
ENSG00000182566.13	CLEC4G	0.772727	0.439684	0.0764708	3	4	4	0.276496	0.455692
ENSG00000196912.12	ANKRD36B	-0.772374	0.439893	0.0653744	1	2	2	0.439893	0.396606
ENSG00000136114.15	THSD1	-0.772283	0.439947	5.05503e-06	1	1	1	0.439947	0.00671224
ENSG00000242474.2	AC093627.9	0.772021	0.440102	0.00148158	1	1	1	0.440102	0.136028
ENSG00000149218.4	ENDOD1	-0.771497	0.440413	0.0116577	1	1	1	0.440413	0.196378
ENSG00000130943.6	PKDREJ	-0.771367	0.44049	0.0732064	1	1	1	0.44049	0.517917
ENSG00000128271.21	ADORA2A	0.771287	0.440537	0.000132157	1	1	1	0.440537	0.150768
ENSG00000105176.17	URI1	0.771145	0.440621	0.000245154	2	2	2	0.194543	0.0362256
ENSG00000166923.10	GREM1	-0.771096	0.44065	0.0736847	3	3	3	0.0381982	0.380539
ENSG00000174500.12	GCSAM	0.771054	0.440675	0.000818613	2	2	2	0.181411	0.0431219
ENSG00000010626.14	LRRC23	-0.770658	0.44091	0.179203	2	2	2	0.342455	0.397754
ENSG00000272097.1	RP11-421M1.8	-0.770644	0.440918	0.0748776	2	2	2	0.278777	0.391894
ENSG00000011258.15	MBTD1	0.770584	0.440954	0.000145127	1	1	1	0.440954	0.0224211
ENSG00000134987.11	WDR36	-0.770551	0.440973	0.0207879	1	1	1	0.440973	0.247219
ENSG00000179630.10	LACC1	-0.770239	0.441158	0.121949	3	3	3	0.153533	0.520279
ENSG00000244509.3	APOBEC3C	-0.770064	0.441262	0.0140721	1	1	1	0.441262	0.174074
ENSG00000115762.16	PLEKHB2	-0.769823	0.441405	0.00128412	2	2	2	0.108385	0.0922172
ENSG00000129691.15	ASH2L	-0.769812	0.441411	1.08254e-05	1	1	1	0.441411	0.0195272
ENSG00000236609.3	ZNF853	-0.769736	0.441456	0.00796255	2	2	2	0.424408	0.115942
ENSG00000101746.15	NOL4	0.769686	0.441486	2.61214e-05	1	1	1	0.441486	0.018062
ENSG00000176659.7	C20orf197	0.769546	0.441569	0.0579425	1	1	1	0.441569	0.508957
ENSG00000174791.10	RIN1	0.769077	0.441847	0.000907501	2	2	2	0.216758	0.0400029
ENSG00000231010.1	RP6-109B7.2	-0.76883	0.441994	2.62352e-05	1	1	1	0.441994	0.0120219
ENSG00000142082.14	SIRT3	0.768783	0.442022	0.150664	2	2	2	0.344333	0.442778
ENSG00000123360.11	PDE1B	-0.768615	0.442122	8.81115e-06	1	1	1	0.442122	0.0140544
ENSG00000275966.1	RP11-1055B8.9	0.768565	0.442152	0.00251253	1	1	1	0.442152	0.119579
ENSG00000103375.10	AQP8	-0.768512	0.442183	0.000699192	1	1	1	0.442183	0.0386773
ENSG00000198920.9	KIAA0753	0.768073	0.442444	0.000677568	2	2	2	0.437138	0.0380412
ENSG00000197226.12	TBC1D9B	0.76794	0.442523	0.198188	1	2	2	0.442523	1.13928
ENSG00000101126.15	ADNP	-0.76782	0.442594	0.00198366	2	2	2	0.0488342	0.157313
ENSG00000122643.18	NT5C3A	0.767658	0.44269	0.0116157	2	2	2	0.435145	0.163448
ENSG00000148604.13	RGR	-0.767608	0.44272	0.293219	2	2	2	0.214718	0.633118
ENSG00000155307.17	SAMSN1	-0.767586	0.442733	0.000720478	2	2	2	0.430795	0.0382897
ENSG00000104427.11	ZC2HC1A	-0.767487	0.442792	7.52048e-07	1	1	1	0.442792	0.0057372
ENSG00000185028.3	LRRC14B	-0.767398	0.442845	0.000665745	1	1	1	0.442845	0.0408675
ENSG00000134262.12	AP4B1	0.767373	0.44286	0.00712565	1	1	1	0.44286	0.121573
ENSG00000125970.11	RALY	-0.767356	0.44287	6.3539e-06	1	1	1	0.44287	0.0127201
ENSG00000157150.4	TIMP4	0.767355	0.44287	0.0594892	2	2	2	0.386706	0.271009
ENSG00000103811.15	CTSH	-0.767315	0.442895	0.0499196	2	2	2	0.511923	0.615144
ENSG00000089335.20	ZNF302	-0.767223	0.442949	0.13353	3	3	3	0.144834	0.7275
ENSG00000161243.8	FBXO27	0.766497	0.443381	0.0812477	2	2	2	0.456359	0.380342
ENSG00000204851.6	PNMAL2	0.766306	0.443494	0.00368743	1	1	1	0.443494	0.122123
ENSG00000154269.14	ENPP3	0.766274	0.443513	0.000308396	1	1	1	0.443513	0.0326841
ENSG00000183571.10	PGPEP1L	0.766132	0.443598	0.0571422	1	2	2	0.443598	0.329542
ENSG00000130787.13	HIP1R	0.766066	0.443637	0.00488425	1	1	1	0.443637	0.0932178
ENSG00000106305.9	AIMP2	-0.76588	0.443748	0.00603863	2	2	2	0.409323	0.155502
ENSG00000138434.16	SSFA2	0.765819	0.443784	1.01938e-06	1	1	1	0.443784	0.00478039
ENSG00000144736.13	SHQ1	0.765758	0.44382	0.00817834	1	1	1	0.44382	0.140629
ENSG00000118557.15	PMFBP1	-0.765726	0.443839	0.00125448	1	1	1	0.443839	0.0646529
ENSG00000258483.2	AC144835.1	0.765571	0.443932	0.00535663	1	1	1	0.443932	0.276082
ENSG00000122176.10	FMOD	0.765475	0.443989	0.0212026	2	2	2	0.285221	0.287252
ENSG00000248383.4	PCDHAC1	-0.765265	0.444114	0.002477	2	2	2	0.322875	0.0809102
ENSG00000236790.5	LINC00299	0.765217	0.444143	0.0436612	2	2	2	0.502645	0.266915
ENSG00000154719.13	MRPL39	0.765124	0.444197	0.0126853	1	2	2	0.444197	0.440821
ENSG00000177427.12	MIEF2	-0.764872	0.444348	0.000966204	2	2	2	0.204114	0.0871973
ENSG00000205795.4	CYS1	0.764599	0.44451	0.000246112	2	2	2	0.443215	0.0303763
ENSG00000170647.3	TMEM133	-0.764104	0.444805	7.07387e-05	1	1	1	0.444805	0.0169392
ENSG00000196235.13	SUPT5H	0.764102	0.444807	0.0265733	1	1	1	0.444807	0.233532
ENSG00000153551.13	CMTM7	-0.763975	0.444882	0.00109369	1	1	1	0.444882	0.196275
ENSG00000141562.17	NARF	0.76387	0.444945	0.0643811	1	2	2	0.444945	0.385302
ENSG00000141219.15	C17orf80	-0.763851	0.444956	0.00126676	1	1	1	0.444956	0.151653
ENSG00000174448.8	STARD6	0.763638	0.445083	0.0427521	1	1	1	0.445083	0.621917
ENSG00000136859.9	ANGPTL2	-0.763393	0.445229	0.00374636	1	1	1	0.445229	0.0928578
ENSG00000135914.5	HTR2B	-0.763377	0.445238	0.0211651	1	2	2	0.445238	0.377167
ENSG00000230939.1	RP11-314C16.1	-0.763358	0.44525	0.000302754	1	1	1	0.44525	0.0815182
ENSG00000120337.8	TNFSF18	0.763258	0.44531	0.000278164	2	2	2	0.114699	0.0381616
ENSG00000179902.12	C1orf194	0.7632	0.445344	0.0520373	2	2	2	0.445881	0.591777
ENSG00000107736.19	CDH23	-0.763074	0.44542	0.0452648	2	2	2	0.469906	0.460547
ENSG00000185760.15	KCNQ5	0.762867	0.445543	4.97751e-05	1	1	1	0.445543	0.0246417
ENSG00000175063.16	UBE2C	-0.762617	0.445692	1.44208e-06	1	1	1	0.445692	0.00381975
ENSG00000213930.11	GALT	-0.762499	0.445762	0.0161825	2	2	2	0.545881	0.330402
ENSG00000178462.11	TUBAL3	-0.762295	0.445884	0.000132862	1	1	1	0.445884	0.0540021
ENSG00000224531.5	SMIM13	-0.762238	0.445918	2.3006e-05	1	1	1	0.445918	0.00856306
ENSG00000187017.15	ESPN	-0.761846	0.446152	0.00829488	2	2	2	0.369418	0.254625
ENSG00000157423.17	HYDIN	0.76174	0.446215	0.000547411	2	2	2	0.260025	0.0244034
ENSG00000125166.12	GOT2	0.761285	0.446487	0.0113656	2	2	2	0.375967	0.181866
ENSG00000166436.15	TRIM66	-0.761283	0.446488	0.0288185	1	2	2	0.446488	0.279694
ENSG00000152953.12	STK32B	0.761021	0.446644	0.000671805	1	1	1	0.446644	0.0464168
ENSG00000206530.10	CFAP44	-0.760874	0.446732	0.00592964	1	1	1	0.446732	0.114289
ENSG00000278053.4	DDX52	0.76054	0.446932	0.0349374	2	2	2	0.432319	0.39847
ENSG00000198846.5	TOX	-0.760074	0.44721	5.04985e-05	2	2	2	0.359	0.0107662
ENSG00000223764.2	RP11-54O7.3	0.759852	0.447343	0.00205051	1	1	1	0.447343	0.0676271
ENSG00000164488.11	DACT2	0.759841	0.447349	0.000896755	1	1	1	0.447349	0.0810103
ENSG00000159348.12	CYB5R1	0.759621	0.447481	0.000943785	2	2	2	0.204936	0.0670765
ENSG00000119946.10	CNNM1	-0.759529	0.447536	0.00481847	2	2	2	0.461975	0.128583
ENSG00000181016.9	LSMEM1	0.759294	0.447677	0.0538114	1	1	1	0.447677	0.370867
ENSG00000136631.12	VPS45	-0.759152	0.447762	0.00521436	2	2	2	0.119243	0.149331
ENSG00000269893.6	SNHG8	0.759117	0.447783	0.0297431	1	1	1	0.447783	0.231502
ENSG00000117601.13	SERPINC1	0.759048	0.447824	0.140191	1	1	1	0.447824	0.824939
ENSG00000137265.14	IRF4	0.759029	0.447835	6.96266e-05	1	1	1	0.447835	0.0127064
ENSG00000073331.17	ALPK1	-0.758872	0.447929	0.00809498	1	1	1	0.447929	0.224714
ENSG00000105472.12	CLEC11A	-0.758852	0.447941	0.00280265	1	1	1	0.447941	0.215743
ENSG00000143819.12	EPHX1	0.758724	0.448018	0.00662719	3	3	3	0.281684	0.101321
ENSG00000181396.12	OGFOD3	0.758498	0.448153	0.351606	3	3	3	0.318795	0.482819
ENSG00000188859.6	FAM78B	-0.758389	0.448218	4.69056e-07	1	1	1	0.448218	0.0052164
ENSG00000074054.17	CLASP1	-0.758362	0.448234	0.00201469	2	2	2	0.466713	0.111641
ENSG00000113595.14	TRIM23	0.758254	0.448299	0.000917045	1	1	1	0.448299	0.0503225
ENSG00000119865.8	CNRIP1	0.757916	0.448501	0.00341862	3	3	3	0.508142	0.0848214
ENSG00000160087.20	UBE2J2	0.75741	0.448804	0.000291143	1	1	1	0.448804	0.0807884
ENSG00000118804.8	STBD1	0.757184	0.44894	0.119473	2	2	2	0.526635	0.434931
ENSG00000203724.10	C1orf53	0.75716	0.448954	0.131238	2	2	2	0.459506	0.438316
ENSG00000120457.11	KCNJ5	-0.756731	0.449211	0.00335824	1	1	1	0.449211	0.0956902
ENSG00000168811.6	IL12A	-0.756365	0.44943	0.0203127	1	1	1	0.44943	0.207708
ENSG00000136827.11	TOR1A	-0.756342	0.449444	0.0220019	2	2	2	0.38895	0.138129
ENSG00000111203.11	ITFG2	0.756135	0.449568	0.0231298	2	2	2	0.391781	0.164013
ENSG00000103066.12	PLA2G15	0.756113	0.449582	0.00486209	1	1	1	0.449582	0.150423
ENSG00000163637.12	PRICKLE2	-0.755989	0.449656	0.012002	2	2	2	0.181779	0.143406
ENSG00000171522.5	PTGER4	0.755722	0.449816	0.000106333	1	1	1	0.449816	0.0141432
ENSG00000164972.12	C9orf24	-0.75556	0.449913	0.0226514	2	2	2	0.326648	0.2252
ENSG00000100433.15	KCNK10	-0.755481	0.449961	9.93407e-05	1	1	1	0.449961	0.0134347
ENSG00000196419.12	XRCC6	-0.755444	0.449982	0.00157359	1	1	1	0.449982	0.0756089
ENSG00000087237.10	CETP	0.755443	0.449983	0.00488587	1	1	1	0.449983	0.115292
ENSG00000075429.8	CACNG5	-0.75544	0.449985	3.99051e-07	1	1	1	0.449985	0.00269165
ENSG00000264026.1	LINC02003	-0.755341	0.450045	0.0133558	1	1	1	0.450045	0.164599
ENSG00000137474.19	MYO7A	-0.755281	0.450081	5.74789e-05	1	1	1	0.450081	0.0253295
ENSG00000179270.6	C2orf71	0.755223	0.450115	0.159104	1	1	1	0.450115	0.65825
ENSG00000198563.13	DDX39B	-0.755181	0.45014	0.0046104	1	1	1	0.45014	0.157592
ENSG00000111906.17	HDDC2	-0.754934	0.450288	0.00941363	2	2	2	0.462558	0.339595
ENSG00000100288.19	CHKB	-0.75492	0.450297	0.0958467	2	2	2	0.15285	0.435783
ENSG00000138381.9	ASNSD1	0.754904	0.450307	0.209061	2	2	2	0.422894	0.678763
ENSG00000109171.14	SLAIN2	0.754705	0.450426	0.000188008	2	2	2	0.221884	0.0154903
ENSG00000272447.1	RP11-182L21.6	-0.754673	0.450445	0.0351425	1	1	1	0.450445	0.309649
ENSG00000171612.6	SLC25A33	0.754576	0.450504	0.00624854	1	2	2	0.450504	0.176627
ENSG00000154099.17	DNAAF1	-0.754125	0.450774	5.62997e-05	1	1	1	0.450774	0.0125778
ENSG00000254880.1	PKNOX2-AS1	0.75405	0.450819	0.0863847	2	2	2	0.417146	0.245878
ENSG00000164056.10	SPRY1	0.75385	0.450939	2.2161e-06	1	1	1	0.450939	0.00287403
ENSG00000152942.18	RAD17	-0.753801	0.450969	5.41637e-05	1	2	2	0.450969	0.0199094
ENSG00000002746.14	HECW1	0.753655	0.451056	3.58336e-05	1	1	1	0.451056	0.00828265
ENSG00000173757.9	STAT5B	-0.753249	0.4513	6.36297e-05	1	1	1	0.4513	0.0377681
ENSG00000089060.11	SLC8B1	-0.753247	0.451302	0.0107306	2	2	2	0.448339	0.215692
ENSG00000128536.15	CDHR3	-0.753136	0.451368	0.0168846	2	2	2	0.457106	0.194715
ENSG00000140527.14	WDR93	-0.753031	0.451431	0.0102828	2	2	2	0.193688	0.262196
ENSG00000074695.5	LMAN1	-0.753024	0.451436	0.00011159	1	1	1	0.451436	0.033601
ENSG00000165792.17	METTL17	-0.752917	0.4515	0.0111938	2	3	3	0.293159	0.120474
ENSG00000100285.9	NEFH	0.752743	0.451604	0.0010596	1	1	1	0.451604	0.0537506
ENSG00000119333.11	WDR34	0.752579	0.451703	0.000729732	1	2	2	0.451703	0.110087
ENSG00000179057.13	IGSF22	-0.752365	0.451831	0.0400569	2	2	2	0.49147	0.277798
ENSG00000165724.5	ZMYND19	-0.751911	0.452105	0.000911664	1	1	1	0.452105	0.0550905
ENSG00000064205.10	WISP2	-0.751664	0.452253	0.00123444	2	2	2	0.242049	0.092074
ENSG00000138792.9	ENPEP	-0.751648	0.452263	5.31138e-06	1	1	1	0.452263	0.00399523
ENSG00000120690.15	ELF1	0.75162	0.45228	8.0781e-06	1	1	1	0.45228	0.0143425
ENSG00000177627.9	C12orf54	0.751358	0.452437	0.0491233	2	2	2	0.058153	0.355617
ENSG00000112394.16	SLC16A10	-0.751286	0.45248	0.00689992	1	2	2	0.45248	0.261005
ENSG00000235750.9	KIAA0040	0.751215	0.452523	0.0202848	2	2	2	0.544441	0.178704
ENSG00000259656.1	RP11-325E5.1	0.751073	0.452609	0.000520831	1	2	2	0.452609	0.173823
ENSG00000061455.10	PRDM6	-0.751067	0.452612	0.00172966	2	2	2	0.47669	0.0971209
ENSG00000177398.18	UMODL1	0.750942	0.452688	0.0107102	2	2	2	0.186253	0.14762
ENSG00000141736.13	ERBB2	-0.750785	0.452782	1.88008e-05	1	1	1	0.452782	0.0205298
ENSG00000204967.10	PCDHA4	-0.749804	0.453373	0.0497968	2	2	2	0.119511	0.187827
ENSG00000164307.12	ERAP1	-0.74937	0.453634	0.797624	3	3	3	0.255997	0.735403
ENSG00000197566.9	ZNF624	-0.749304	0.453674	0.0258724	2	2	2	0.336837	0.227109
ENSG00000127337.6	YEATS4	0.749083	0.453807	0.245795	3	3	3	0.370671	0.970409
ENSG00000168000.14	BSCL2	0.748763	0.454	0.000416253	1	1	1	0.454	0.0342183
ENSG00000154736.5	ADAMTS5	0.748729	0.45402	0.00577366	1	1	1	0.45402	0.130287
ENSG00000184517.11	ZFP1	0.748544	0.454132	0.147187	3	3	3	0.0134304	1.04233
ENSG00000095574.11	IKZF5	0.748309	0.454274	4.00944e-06	1	1	1	0.454274	0.0101045
ENSG00000187634.11	SAMD11	0.74823	0.454322	0.0119472	1	1	1	0.454322	0.157175
ENSG00000204642.13	HLA-F	0.74808	0.454412	0.0106922	1	1	1	0.454412	0.336821
ENSG00000177192.13	PUS1	0.747898	0.454522	0.00019199	1	1	1	0.454522	0.0249447
ENSG00000128272.14	ATF4	0.747873	0.454537	0.0288617	1	1	1	0.454537	0.246779
ENSG00000127720.7	METTL25	0.747633	0.454681	0.00820559	1	1	1	0.454681	0.179673
ENSG00000108788.11	MLX	-0.747478	0.454775	0.00121481	1	1	1	0.454775	0.0488009
ENSG00000243629.1	LINC00880	0.747477	0.454776	0.0011008	1	1	1	0.454776	0.0565847
ENSG00000146416.17	AIG1	-0.747332	0.454863	0.00311212	2	2	2	0.330916	0.123167
ENSG00000198324.13	FAM109A	0.747224	0.454928	0.000617451	1	1	1	0.454928	0.105878
ENSG00000183908.5	LRRC55	-0.747152	0.454972	1.62776e-08	1	1	1	0.454972	0.000259839
ENSG00000265912.1	RP11-583F2.2	0.747073	0.455019	0.0445529	1	1	1	0.455019	0.642839
ENSG00000205364.3	MT1M	-0.746986	0.455072	0.000131084	2	2	2	0.453573	0.0679335
ENSG00000115423.18	DNAH6	0.746756	0.455211	1.68986e-05	1	2	2	0.455211	0.0133903
ENSG00000262454.2	MIR193BHG	-0.746679	0.455257	0.00156744	1	1	1	0.455257	0.0601646
ENSG00000183401.11	CCDC159	0.746626	0.455289	0.00171051	1	1	1	0.455289	0.0736492
ENSG00000221890.3	NPTXR	0.746426	0.45541	0.0163828	2	2	2	0.405243	0.164232
ENSG00000130810.19	PPAN	-0.746309	0.455481	0.000522187	1	1	1	0.455481	0.0480362
ENSG00000148123.14	PLPPR1	-0.746021	0.455655	0.00114063	1	1	1	0.455655	0.0473632
ENSG00000116906.11	GNPAT	-0.746003	0.455666	0.0123671	1	1	1	0.455666	0.152177
ENSG00000254343.2	RP11-760H22.2	0.745948	0.455699	0.000700541	2	2	2	0.096986	0.153277
ENSG00000180190.11	TDRP	-0.74588	0.45574	0.00750459	2	2	2	0.20538	0.141516
ENSG00000100162.14	CENPM	-0.745655	0.455876	0.109757	1	1	1	0.455876	0.701339
ENSG00000115866.10	DARS	-0.745521	0.455957	0.00390417	3	3	3	0.123992	0.15285
ENSG00000033178.12	UBA6	0.745519	0.455958	0.024671	2	2	2	0.530931	0.227735
ENSG00000085449.14	WDFY1	-0.745389	0.456036	8.25126e-06	1	1	1	0.456036	0.0122395
ENSG00000167723.14	TRPV3	0.745285	0.456099	0.0760649	1	1	1	0.456099	0.666517
ENSG00000246084.2	CTD-2506J14.1	-0.745197	0.456153	2.30677e-08	1	1	1	0.456153	0.000901408
ENSG00000215440.11	NPEPL1	0.745035	0.45625	0.163004	3	3	3	0.281691	0.395638
ENSG00000104804.7	TULP2	-0.745	0.456272	0.0686018	2	2	2	0.0112941	0.422472
ENSG00000100731.15	PCNX1	0.744786	0.456401	0.0193957	2	2	2	0.493697	0.193132
ENSG00000013523.9	ANGEL1	0.744772	0.45641	0.017536	1	1	1	0.45641	0.23102
ENSG00000232977.6	LINC00327	-0.74462	0.456501	0.0610865	1	1	1	0.456501	0.364541
ENSG00000263528.7	IKBKE	-0.744501	0.456574	0.0777401	2	3	3	0.461876	0.445273
ENSG00000232229.5	LINC00865	-0.744471	0.456592	1.4083	2	2	2	0.264041	1.41216
ENSG00000122026.10	RPL21	-0.744448	0.456605	1.92247e-05	1	1	1	0.456605	0.0290073
ENSG00000105245.9	NUMBL	0.744395	0.456638	1.27349e-06	1	1	1	0.456638	0.00425686
ENSG00000124370.10	MCEE	0.744316	0.456686	0.00380469	1	1	1	0.456686	0.109576
ENSG00000185215.8	TNFAIP2	-0.744255	0.456722	0.0109348	1	1	1	0.456722	0.143057
ENSG00000086848.14	ALG9	-0.744225	0.456741	0.0107873	2	2	2	0.0119967	0.151064
ENSG00000198198.15	SZT2	-0.744158	0.456781	0.00306075	2	2	2	0.394031	0.163561
ENSG00000179855.5	GIPC3	-0.744071	0.456834	0.0510884	3	3	3	0.112202	0.480673
ENSG00000171863.12	RPS7	-0.74391	0.456931	0.0130229	2	2	2	0.416169	0.254847
ENSG00000213057.5	C1orf220	0.743868	0.456956	0.0365403	2	2	2	0.40594	0.220226
ENSG00000114790.12	ARHGEF26	0.743745	0.457031	0.0035787	2	2	2	0.444747	0.0951529
ENSG00000181284.2	TMEM102	-0.743718	0.457047	0.000232126	1	1	1	0.457047	0.0390378
ENSG00000165828.14	PRAP1	-0.743711	0.457051	0.024359	2	2	2	0.463422	0.429842
ENSG00000198535.5	C2CD4A	-0.743604	0.457116	0.0230432	1	1	1	0.457116	0.21294
ENSG00000169403.11	PTAFR	-0.743411	0.457233	1.24415e-05	2	2	2	0.407593	0.0129848
ENSG00000171827.10	ZNF570	0.743326	0.457284	1.67492e-07	1	1	1	0.457284	0.000783399
ENSG00000112139.14	MDGA1	-0.743207	0.457356	0.056126	3	3	3	0.249203	0.297179
ENSG00000278845.4	MRPL45	0.743133	0.457401	0.0139909	2	2	2	0.368782	0.178065
ENSG00000134574.11	DDB2	0.742725	0.457648	0.00271675	1	1	1	0.457648	0.0784875
ENSG00000121988.17	ZRANB3	-0.742625	0.457708	0.00216157	1	1	1	0.457708	0.0914919
ENSG00000072415.8	MPP5	-0.742468	0.457804	0.000574631	2	2	2	0.0730926	0.074453
ENSG00000136213.9	CHST12	-0.742297	0.457908	0.0266413	2	3	3	0.0164734	0.196946
ENSG00000241186.9	TDGF1	0.742113	0.458019	0.262068	1	1	1	0.458019	0.810833
ENSG00000198783.5	ZNF830	0.742025	0.458072	8.04089e-06	2	2	2	0.426612	0.00776496
ENSG00000170477.12	KRT4	0.741887	0.458156	1.2736e-05	1	1	1	0.458156	0.00728463
ENSG00000124357.12	NAGK	0.741604	0.458327	0.0165997	1	2	2	0.458327	0.262991
ENSG00000104067.16	TJP1	0.741594	0.458333	1.1764e-05	1	1	1	0.458333	0.0119796
ENSG00000119688.20	ABCD4	-0.741403	0.458449	0.00313499	2	2	2	0.250913	0.101138
ENSG00000179029.14	TMEM107	0.741304	0.458509	0.00167311	1	1	1	0.458509	0.174288
ENSG00000008018.8	PSMB1	-0.741297	0.458513	0.015769	2	2	2	0.295328	0.156375
ENSG00000124253.10	PCK1	-0.741017	0.458683	0.0030411	2	2	2	0.450265	0.0762694
ENSG00000146530.11	VWDE	-0.740922	0.45874	0.245458	2	2	2	0.30374	0.531813
ENSG00000230733.2	AC092171.4	-0.740911	0.458747	0.00721044	2	2	2	0.141109	0.0914961
ENSG00000179163.11	FUCA1	0.740903	0.458752	0.00324889	1	1	1	0.458752	0.136361
ENSG00000115816.14	CEBPZ	0.740749	0.458846	0.0512083	1	2	2	0.458846	0.326472
ENSG00000167315.17	ACAA2	-0.740507	0.458992	0.000344388	1	1	1	0.458992	0.0676697
ENSG00000272732.1	RP5-1159O4.2	-0.740368	0.459077	0.033209	2	2	2	0.402188	0.630873
ENSG00000112539.14	C6orf118	-0.740323	0.459104	5.07632e-07	2	2	2	0.133387	0.00141458
ENSG00000197050.10	ZNF420	0.740312	0.45911	0.00325235	1	1	1	0.45911	0.0875214
ENSG00000273044.1	RP4-569D19.8	-0.740303	0.459116	0.00287698	2	2	2	0.457147	0.0686257
ENSG00000004776.12	HSPB6	0.740139	0.459215	0.000196354	2	2	2	0.464472	0.0287716
ENSG00000274290.2	HIST1H2BE	0.740064	0.459261	0.000488453	1	1	1	0.459261	0.0392214
ENSG00000204866.8	IGFL2	-0.740016	0.45929	0.0887628	1	1	1	0.45929	0.460707
ENSG00000170222.11	ADPRM	0.739894	0.459364	0.0824387	1	1	1	0.459364	0.388666
ENSG00000122674.11	CCZ1	0.739877	0.459375	0.371243	3	6	6	0.340351	0.793271
ENSG00000177359.17	OVOS2	0.739762	0.459445	0.00718653	1	2	2	0.459445	0.201866
ENSG00000127314.17	RAP1B	0.739756	0.459448	0.00203265	1	1	1	0.459448	0.267578
ENSG00000089916.17	GPATCH2L	-0.739744	0.459455	0.0134075	1	1	1	0.459455	0.172842
ENSG00000065970.8	FOXJ2	0.739624	0.459528	0.00156189	1	1	1	0.459528	0.0539689
ENSG00000188312.13	CENPP	-0.739592	0.459547	0.189159	2	2	2	0.0559305	0.81982
ENSG00000004455.16	AK2	-0.739548	0.459574	0.00169552	1	1	1	0.459574	0.0658857
ENSG00000021355.12	SERPINB1	-0.739371	0.459682	0.00735494	1	1	1	0.459682	0.135813
ENSG00000119509.12	INVS	0.739293	0.459729	0.0317651	2	2	2	0.461147	0.339898
ENSG00000250072.5	CTC-529P8.1	-0.739116	0.459836	0.000282508	1	1	1	0.459836	0.0244153
ENSG00000225873.3	LINC00694	0.738743	0.460063	0.0106779	1	1	1	0.460063	0.20702
ENSG00000143553.10	SNAPIN	0.738547	0.460182	0.00180185	1	1	1	0.460182	0.0589388
ENSG00000120158.11	RCL1	-0.738316	0.460322	0.0331916	1	1	1	0.460322	0.282841
ENSG00000238290.1	RP11-431K24.1	0.738294	0.460336	0.218268	1	1	1	0.460336	0.668807
ENSG00000033100.16	CHPF2	0.73828	0.460344	0.0237657	1	1	1	0.460344	0.210956
ENSG00000154553.13	PDLIM3	0.73776	0.46066	0.00796391	2	2	2	0.253288	0.138229
ENSG00000188295.14	ZNF669	-0.737387	0.460887	0.0635275	1	1	1	0.460887	0.372084
ENSG00000136870.10	ZNF189	0.737172	0.461018	0.0433027	3	3	3	0.279952	0.283612
ENSG00000126775.8	ATG14	-0.736951	0.461152	0.200323	3	3	3	0.0599771	0.363476
ENSG00000167601.11	AXL	0.736755	0.461271	0.00589968	1	1	1	0.461271	0.118014
ENSG00000256092.2	RP13-942N8.1	-0.7366	0.461366	0.2005	3	3	3	0.461547	1.26484
ENSG00000073614.12	KDM5A	0.736504	0.461424	0.0018982	1	1	1	0.461424	0.170523
ENSG00000164104.11	HMGB2	-0.736465	0.461448	5.41349e-05	1	1	1	0.461448	0.0287972
ENSG00000204525.16	HLA-C	0.736253	0.461577	0.222436	2	3	3	0.247301	0.682075
ENSG00000101654.17	RNMT	0.736049	0.461701	0.00374264	1	1	1	0.461701	0.144457
ENSG00000103018.16	CYB5B	0.735924	0.461777	0.00267882	2	2	2	0.373351	0.0691302
ENSG00000165475.13	CRYL1	0.735886	0.4618	0.00405533	2	2	2	0.481152	0.101162
ENSG00000146833.15	TRIM4	0.735627	0.461958	0.143964	1	1	1	0.461958	0.532655
ENSG00000128708.12	HAT1	-0.735529	0.462017	0.000147462	1	1	1	0.462017	0.0343538
ENSG00000214021.15	TTLL3	0.735452	0.462064	0.0320228	3	4	4	0.13468	0.341877
ENSG00000170445.12	HARS	0.735331	0.462138	0.0121092	2	2	2	0.564234	0.230427
ENSG00000106772.17	PRUNE2	0.735183	0.462228	0.00334877	2	2	2	0.323922	0.127346
ENSG00000278535.4	DHRS11	0.735076	0.462293	0.17074	1	1	1	0.462293	0.582426
ENSG00000237166.1	LINC01792	0.734521	0.462631	0.014115	1	1	1	0.462631	0.172129
ENSG00000011590.13	ZBTB32	-0.734423	0.462691	0.165	2	2	2	0.426364	0.587574
ENSG00000063176.15	SPHK2	-0.734339	0.462742	0.024139	1	1	1	0.462742	0.260579
ENSG00000273723.1	RP11-93H24.3	-0.734082	0.462899	0.00627959	1	1	1	0.462899	0.24134
ENSG00000181541.5	MAB21L2	0.733722	0.463118	0.00164427	1	1	1	0.463118	0.119546
ENSG00000048462.10	TNFRSF17	0.73367	0.46315	0.0884553	2	2	2	0.461328	0.450402
ENSG00000115956.9	PLEK	0.733466	0.463274	0.00188417	3	3	3	0.3748	0.0411502
ENSG00000132763.14	MMACHC	0.733404	0.463312	0.00789464	1	1	1	0.463312	0.137174
ENSG00000272301.1	RP11-111M22.4	0.733402	0.463313	2.05882e-05	1	1	1	0.463313	0.0300184
ENSG00000087884.14	AAMDC	-0.733184	0.463446	0.0267038	2	2	2	0.199162	0.564866
ENSG00000163807.5	KIAA1143	0.733181	0.463448	0.000103275	1	2	2	0.463448	0.0256885
ENSG00000163808.16	KIF15	0.733181	0.463448	0.0524047	1	1	1	0.463448	0.578665
ENSG00000113119.12	TMCO6	-0.733033	0.463538	0.0171072	1	1	1	0.463538	0.18806
ENSG00000168894.9	RNF181	-0.733002	0.463557	0.0038068	2	2	2	0.33748	0.145735
ENSG00000179292.4	TMEM151A	0.732883	0.46363	1.34901e-05	1	1	1	0.46363	0.019959
ENSG00000230453.9	ANKRD18B	0.732555	0.46383	0.0558668	2	2	2	0.383291	0.318529
ENSG00000108091.10	CCDC6	-0.732522	0.46385	0.000837557	1	1	1	0.46385	0.0424803
ENSG00000119402.16	FBXW2	-0.732451	0.463894	6.17892e-05	1	1	1	0.463894	0.0334935
ENSG00000214654.7	RP11-27I1.4	0.732451	0.463894	0.000849329	1	1	1	0.463894	0.124177
ENSG00000137040.9	RANBP6	0.731848	0.464261	0.00109189	1	1	1	0.464261	0.0577813
ENSG00000111652.9	COPS7A	0.73176	0.464315	0.00326035	2	2	2	0.345355	0.103644
ENSG00000142677.3	IL22RA1	0.731738	0.464328	0.00531656	1	1	1	0.464328	0.12167
ENSG00000180096.11	SEPT1	-0.731589	0.46442	0.0794982	2	2	2	0.315097	0.403008
ENSG00000142188.16	TMEM50B	-0.731482	0.464485	0.121199	1	1	1	0.464485	0.49763
ENSG00000066923.17	STAG3	0.731218	0.464646	0.230548	3	3	3	0.269051	0.3788
ENSG00000179796.11	LRRC3B	0.731207	0.464653	3.65723e-07	2	2	2	0.471068	0.00395437
ENSG00000135457.9	TFCP2	0.730938	0.464817	0.00875449	3	3	3	0.16799	0.1108
ENSG00000225174.1	OSTM1-AS1	-0.730814	0.464893	0.00056776	1	1	1	0.464893	0.0554249
ENSG00000101306.10	MYLK2	-0.730806	0.464897	0.0324643	1	1	1	0.464897	0.316782
ENSG00000104081.13	BMF	0.730644	0.464997	0.00120428	1	1	1	0.464997	0.0562867
ENSG00000174125.7	TLR1	-0.730508	0.46508	0.0181881	1	1	1	0.46508	0.249131
ENSG00000108590.10	MED31	0.730373	0.465162	0.0309346	1	1	1	0.465162	0.264431
ENSG00000135930.13	EIF4E2	0.730176	0.465283	0.000199708	1	1	1	0.465283	0.028618
ENSG00000091157.13	WDR7	-0.72976	0.465537	0.00135161	1	1	1	0.465537	0.0670485
ENSG00000100813.14	ACIN1	-0.72967	0.465592	0.000305592	1	1	1	0.465592	0.0263888
ENSG00000178852.15	EFCAB13	-0.729648	0.465606	0.12488	2	2	2	0.321664	0.487973
ENSG00000228672.3	PROB1	0.729506	0.465692	0.0238621	1	1	1	0.465692	0.263815
ENSG00000106571.12	GLI3	-0.729466	0.465717	0.00333159	2	2	2	0.359961	0.0990176
ENSG00000113732.8	ATP6V0E1	-0.729292	0.465823	0.000239218	2	2	2	0.0331217	0.0419651
ENSG00000163913.11	IFT122	0.728918	0.466052	0.0566075	1	1	1	0.466052	0.414149
ENSG00000146918.19	NCAPG2	-0.728917	0.466053	0.08208	2	2	2	0.0431468	0.476414
ENSG00000170684.8	ZNF296	-0.728906	0.466059	0.00608995	1	1	1	0.466059	0.14002
ENSG00000149639.14	SOGA1	0.728899	0.466064	0.000421172	2	2	2	0.506976	0.0350208
ENSG00000177106.14	EPS8L2	0.728804	0.466122	0.129063	2	2	2	0.205271	0.522091
ENSG00000163131.10	CTSS	0.728804	0.466122	0.0304701	2	2	2	0.409692	0.302312
ENSG00000185567.6	AHNAK2	0.728484	0.466318	5.29509e-06	1	1	1	0.466318	0.0096977
ENSG00000104613.11	INTS10	0.72831	0.466424	0.035836	1	2	2	0.466424	0.318427
ENSG00000224478.1	RP11-13P5.1	-0.72814	0.466528	0.0309828	1	1	1	0.466528	0.263948
ENSG00000273148.1	RP5-1068E13.7	-0.727939	0.466651	0.0153975	2	2	2	0.462035	0.233859
ENSG00000187736.12	NHEJ1	0.727906	0.466671	0.0181401	2	2	2	0.159864	0.182575
ENSG00000140299.11	BNIP2	0.727863	0.466698	0.00024547	2	2	2	0.190869	0.0441372
ENSG00000042286.14	AIFM2	0.727833	0.466716	0.0901601	2	3	3	0.396484	0.450191
ENSG00000204228.3	HSD17B8	0.727809	0.466731	0.0402168	3	3	3	0.126216	0.235773
ENSG00000198331.10	HYLS1	-0.727679	0.46681	0.000913129	2	2	2	0.106646	0.0841906
ENSG00000156642.16	NPTN	-0.727649	0.466829	2.90513e-06	1	1	1	0.466829	0.0158528
ENSG00000189319.13	FAM53B	-0.727593	0.466863	0.000342091	1	1	1	0.466863	0.0473327
ENSG00000258702.1	RP11-433J8.1	-0.727338	0.467019	0.271735	4	4	4	0.375703	0.677138
ENSG00000172530.20	BANP	-0.727213	0.467095	6.98252e-07	1	1	1	0.467095	0.00233367
ENSG00000129128.12	SPCS3	-0.727157	0.46713	0.00985943	2	2	2	0.15797	0.145935
ENSG00000125910.5	S1PR4	0.727106	0.467161	1.27222e-05	1	1	1	0.467161	0.0193827
ENSG00000101040.19	ZMYND8	0.727085	0.467174	8.6782e-05	1	1	1	0.467174	0.0200964
ENSG00000253276.2	CCDC71L	-0.727004	0.467223	0.0049321	2	2	2	0.480313	0.229564
ENSG00000138741.10	TRPC3	0.726945	0.46726	1.52245e-05	1	1	1	0.46726	0.015901
ENSG00000170509.11	HSD17B13	0.726918	0.467276	0.253887	3	3	3	0.53482	0.680318
ENSG00000156239.11	N6AMT1	0.72686	0.467312	0.0647386	2	2	2	0.0725246	0.372989
ENSG00000185689.15	C6orf201	-0.726772	0.467366	0.0606858	2	2	2	0.421066	0.482386
ENSG00000130332.14	LSM7	-0.726605	0.467468	0.0256981	1	1	1	0.467468	0.287081
ENSG00000121753.12	ADGRB2	-0.726474	0.467548	1.4784e-05	1	1	1	0.467548	0.0163833
ENSG00000175538.10	KCNE3	0.726438	0.46757	0.119187	2	2	2	0.463157	0.330976
ENSG00000163141.18	BNIPL	0.726124	0.467763	0.012733	1	1	1	0.467763	0.250609
ENSG00000221923.8	ZNF880	-0.726038	0.467815	0.305727	1	1	1	0.467815	0.858658
ENSG00000139574.8	NPFF	0.725778	0.467975	0.00102906	1	1	1	0.467975	0.0696731
ENSG00000139132.14	FGD4	-0.725435	0.468185	0.0103569	1	1	1	0.468185	0.139868
ENSG00000137807.13	KIF23	-0.725317	0.468258	9.94984e-05	1	2	2	0.468258	0.0223547
ENSG00000112365.4	ZBTB24	-0.725089	0.468398	0.00256618	2	2	2	0.46862	0.07852
ENSG00000214960.9	ISPD	0.725029	0.468434	1.66426e-05	1	1	1	0.468434	0.0221688
ENSG00000064652.10	SNX24	-0.724665	0.468658	0.0376126	2	2	2	0.49372	0.57522
ENSG00000129451.11	KLK10	-0.72459	0.468703	0.144562	1	1	1	0.468703	0.575383
ENSG00000176788.8	BASP1	-0.724143	0.468978	5.02282e-08	1	1	1	0.468978	0.00104999
ENSG00000141527.16	CARD14	-0.724051	0.469035	0.0346244	2	2	2	0.302173	0.699213
ENSG00000173530.5	TNFRSF10D	-0.723764	0.469211	0.000937212	1	1	1	0.469211	0.0709042
ENSG00000148362.10	C9orf142	0.723646	0.469283	0.0191757	1	1	1	0.469283	0.217135
ENSG00000196422.10	PPP1R26	0.723568	0.469331	0.000510259	1	1	1	0.469331	0.0350791
ENSG00000167754.12	KLK5	-0.723518	0.469362	0.0186289	2	2	2	0.02341	0.205239
ENSG00000124782.19	RREB1	-0.72321	0.469551	1.15797e-05	1	1	1	0.469551	0.00870843
ENSG00000106823.12	ECM2	0.723102	0.469617	0.0134586	2	2	2	0.422793	0.352721
ENSG00000234492.4	RPL34-AS1	-0.722661	0.469888	0.0492195	2	2	2	0.44849	0.277905
ENSG00000129007.14	CALML4	-0.722349	0.47008	0.00302734	2	3	3	0.255835	0.0803351
ENSG00000148795.6	CYP17A1	0.722291	0.470116	0.0134797	1	1	1	0.470116	0.165538
ENSG00000170915.8	PAQR8	0.722266	0.470131	0.0544312	3	3	3	0.406306	0.252237
ENSG00000178401.14	DNAJC22	0.721964	0.470316	0.00807229	2	2	2	0.374001	0.159963
ENSG00000160953.15	MUM1	-0.721769	0.470437	0.263688	2	2	2	0.487659	0.583508
ENSG00000263753.6	LINC00667	-0.721513	0.470594	0.100726	3	4	4	0.592121	0.600632
ENSG00000143570.17	SLC39A1	0.721435	0.470642	0.000145561	1	1	1	0.470642	0.0171177
ENSG00000143578.15	CREB3L4	0.721435	0.470642	0.0114519	1	2	2	0.470642	0.151831
ENSG00000075218.18	GTSE1	0.72143	0.470645	0.000465001	2	2	2	0.444747	0.0379429
ENSG00000154358.20	OBSCN	0.721405	0.47066	0.00439044	1	1	1	0.47066	0.100598
ENSG00000157593.18	SLC35B2	-0.721372	0.470681	6.72395e-05	1	1	1	0.470681	0.0141631
ENSG00000078269.14	SYNJ2	-0.721255	0.470753	0.00195017	2	2	2	0.465462	0.0840612
ENSG00000172331.11	BPGM	0.721112	0.470841	0.000629607	2	2	2	0.222895	0.0489235
ENSG00000120278.15	PLEKHG1	-0.721016	0.4709	0.00514394	1	1	1	0.4709	0.116753
ENSG00000106399.11	RPA3	-0.720869	0.47099	0.0265607	1	1	1	0.47099	0.350169
ENSG00000169908.11	TM4SF1	-0.720725	0.471079	0.000825146	1	1	1	0.471079	0.0402197
ENSG00000140995.16	DEF8	-0.720651	0.471124	0.0411958	1	1	1	0.471124	0.373727
ENSG00000183831.6	ANKRD45	-0.720641	0.47113	0.0198072	1	1	1	0.47113	0.312435
ENSG00000213347.10	MXD3	0.72063	0.471137	0.316946	4	4	4	0.446997	0.682534
ENSG00000169951.9	ZNF764	-0.720461	0.471241	0.000928619	2	2	2	0.15196	0.0787805
ENSG00000267221.2	CTD-2132N18.2	-0.720321	0.471328	0.00840067	1	1	1	0.471328	0.255127
ENSG00000165487.13	MICU2	-0.720198	0.471403	0.000957451	1	1	1	0.471403	0.0457691
ENSG00000273175.1	RP11-11N7.4	0.719842	0.471623	0.000416902	2	2	2	0.399226	0.0306239
ENSG00000112379.8	ARFGEF3	-0.719764	0.47167	1.01825e-05	1	1	1	0.47167	0.0189385
ENSG00000197417.7	SHPK	0.719717	0.471699	0.264088	3	4	4	0.430016	0.805779
ENSG00000134247.9	PTGFRN	-0.719445	0.471867	0.000691942	1	1	1	0.471867	0.132741
ENSG00000260517.2	RP11-426C22.5	0.719416	0.471885	0.0047756	1	1	1	0.471885	0.101836
ENSG00000185527.11	PDE6G	0.719335	0.471934	0.00951337	1	1	1	0.471934	0.138158
ENSG00000160199.14	PKNOX1	-0.719003	0.472139	0.00486499	2	2	2	0.503198	0.0995345
ENSG00000100109.16	TFIP11	0.718911	0.472196	0.0210324	1	1	1	0.472196	0.218924
ENSG00000186364.11	NUDT17	-0.718712	0.472318	0.0698126	1	1	1	0.472318	0.418657
ENSG00000163611.11	SPICE1	-0.718681	0.472337	0.00035153	1	1	1	0.472337	0.124039
ENSG00000154319.14	FAM167A	-0.718605	0.472384	0.0780346	3	3	3	0.389703	0.246929
ENSG00000183647.10	ZNF530	-0.718358	0.472536	0.0311292	2	2	2	0.00793003	0.282619
ENSG00000064687.12	ABCA7	0.718	0.472757	0.046361	1	1	1	0.472757	0.455259
ENSG00000101751.10	POLI	-0.717709	0.472937	0.194139	3	3	3	0.564272	0.630719
ENSG00000141568.20	FOXK2	-0.717664	0.472965	0.0003064	1	1	1	0.472965	0.0503698
ENSG00000197557.6	TTC30A	-0.717578	0.473017	0.00147201	1	2	2	0.473017	0.227706
ENSG00000175895.3	PLEKHF2	0.717483	0.473076	0.00040967	2	2	2	0.177402	0.0599288
ENSG00000166387.11	PPFIBP2	-0.717474	0.473081	0.00878188	2	2	2	0.021649	0.135127
ENSG00000177453.7	NIM1K	0.717284	0.473199	0.00120499	2	2	2	0.14879	0.0956141
ENSG00000283674.1	RP11-419I17.1	-0.717024	0.473359	0.0134163	1	2	2	0.473359	0.20428
ENSG00000166736.11	HTR3A	0.716966	0.473395	0.000542138	1	1	1	0.473395	0.043092
ENSG00000104894.11	CD37	0.716965	0.473395	0.0184948	2	2	2	0.51348	0.118804
ENSG00000136141.14	LRCH1	-0.716907	0.473432	0.000877583	1	1	1	0.473432	0.0473286
ENSG00000144026.11	ZNF514	0.716813	0.473489	0.341381	4	5	5	0.220934	1.13255
ENSG00000159579.13	RSPRY1	-0.716488	0.47369	0.0209306	2	2	2	0.568572	0.570392
ENSG00000151655.18	ITIH2	0.716473	0.473699	0.0137911	1	1	1	0.473699	0.2773
ENSG00000132698.14	RAB25	-0.716155	0.473896	0.00150855	1	1	1	0.473896	0.0676919
ENSG00000160785.13	SLC25A44	-0.715978	0.474005	0.00229735	2	2	2	0.507052	0.193493
ENSG00000256050.2	RP11-982M15.6	0.715755	0.474143	0.0243031	1	1	1	0.474143	0.221754
ENSG00000117308.14	GALE	-0.715373	0.474379	0.00354942	2	2	2	0.467416	0.142183
ENSG00000235209.1	CTA-150C2.13	0.715366	0.474383	0.306168	1	1	1	0.474383	0.782678
ENSG00000130635.15	COL5A1	0.715193	0.47449	2.18169e-05	1	1	1	0.47449	0.00747371
ENSG00000188996.4	HUS1B	0.715153	0.474515	7.6702e-07	1	1	1	0.474515	0.00180037
ENSG00000283914.1	RP11-219G17.9	0.715124	0.474532	0.00309547	1	1	1	0.474532	0.0772613
ENSG00000137713.15	PPP2R1B	0.715068	0.474567	0.3572	3	3	3	0.0825751	0.628045
ENSG00000214253.8	FIS1	-0.715021	0.474596	0.000349482	1	1	1	0.474596	0.0581198
ENSG00000247624.6	CPEB2-AS1	-0.714851	0.474701	0.0191071	1	1	1	0.474701	0.311814
ENSG00000198755.10	RPL10A	0.714811	0.474726	0.0475424	3	3	3	0.0729241	0.756372
ENSG00000162753.11	SLC9C2	0.714712	0.474787	0.0641968	1	1	1	0.474787	0.562477
ENSG00000111644.7	ACRBP	0.714261	0.475066	0.000599497	1	1	1	0.475066	0.0591715
ENSG00000167770.11	OTUB1	0.714017	0.475217	3.44437e-06	1	1	1	0.475217	0.0026375
ENSG00000089163.4	SIRT4	-0.713918	0.475278	0.0139769	1	1	1	0.475278	0.34854
ENSG00000152492.13	CCDC50	0.713893	0.475293	0.00183485	1	1	1	0.475293	0.0640764
ENSG00000088002.11	SULT2B1	0.71374	0.475388	0.324944	2	2	2	0.477279	0.799344
ENSG00000139318.7	DUSP6	0.713628	0.475457	3.94171e-05	1	1	1	0.475457	0.0583936
ENSG00000253696.2	KBTBD11-OT1	-0.713498	0.475538	0.03157	1	1	1	0.475538	0.44377
ENSG00000204070.9	SYS1	0.713468	0.475556	0.0131341	1	1	1	0.475556	0.176989
ENSG00000115112.7	TFCP2L1	-0.7134	0.475598	4.43356e-05	1	1	1	0.475598	0.0260608
ENSG00000076248.10	UNG	-0.713245	0.475694	0.00163999	1	1	1	0.475694	0.0585075
ENSG00000152670.18	DDX4	-0.713188	0.47573	0.0694583	1	1	1	0.47573	0.37413
ENSG00000095794.19	CREM	0.712896	0.47591	0.000252786	2	2	2	0.296611	0.0258724
ENSG00000100523.14	DDHD1	0.712581	0.476105	0.040917	3	3	3	0.193706	0.51285
ENSG00000275897.1	RP11-94C24.13	-0.712424	0.476202	0.0157001	1	1	1	0.476202	0.2056
ENSG00000277476.1	RP11-147L13.13	-0.712403	0.476215	0.0212958	3	3	3	0.0754576	0.329584
ENSG00000282021.1	CTD-2336O2.3	0.712381	0.476229	0.117459	3	3	3	0.453634	0.514823
ENSG00000206077.10	ZDHHC11B	-0.712247	0.476312	0.0269829	1	5	5	0.476312	0.669418
ENSG00000263264.1	CTB-133G6.1	0.711835	0.476567	8.67285e-06	1	1	1	0.476567	0.00983904
ENSG00000277258.4	PCGF2	0.711775	0.476604	0.000603487	2	2	2	0.323319	0.10953
ENSG00000197872.11	FAM49A	0.71172	0.476638	0.00102183	2	2	2	0.449131	0.0582875
ENSG00000107897.18	ACBD5	0.711689	0.476657	1.59527e-06	1	1	1	0.476657	0.00637365
ENSG00000172771.11	EFCAB12	-0.71168	0.476663	0.00515351	2	2	2	0.189822	0.0962171
ENSG00000275479.1	RP11-334C17.6	-0.711603	0.476711	0.0610443	2	2	2	0.351749	0.274092
ENSG00000134086.7	VHL	-0.711038	0.477061	0.000118372	1	2	2	0.477061	0.017938
ENSG00000275302.1	CCL4	-0.710882	0.477157	0.0103228	2	2	2	0.222053	0.160243
ENSG00000105963.13	ADAP1	-0.710803	0.477206	0.0032104	2	2	2	0.381544	0.166961
ENSG00000121691.4	CAT	0.710701	0.47727	0.0413405	2	2	2	0.439055	0.357976
ENSG00000033627.16	ATP6V0A1	0.710682	0.477281	0.000341739	2	2	2	0.322318	0.0566486
ENSG00000185880.12	TRIM69	0.710573	0.477349	0.388519	3	4	4	0.11783	1.26375
ENSG00000095752.6	IL11	-0.710366	0.477477	0.00155138	1	1	1	0.477477	0.0933158
ENSG00000075790.10	BCAP29	-0.710285	0.477527	0.0186817	2	2	2	0.55029	0.196141
ENSG00000169981.10	ZNF35	0.710236	0.477558	4.80754e-06	1	1	1	0.477558	0.00416401
ENSG00000251287.8	ALG1L2	-0.710072	0.47766	0.0529855	1	3	3	0.47766	0.336536
ENSG00000110628.13	SLC22A18	0.709838	0.477805	0.121294	3	3	3	0.215104	0.35564
ENSG00000173452.13	TMEM196	0.709256	0.478166	2.63747e-08	1	1	1	0.478166	0.000345674
ENSG00000108679.12	LGALS3BP	0.709221	0.478187	0.000263406	1	1	1	0.478187	0.0963235
ENSG00000177025.3	C19orf18	0.709158	0.478226	0.145059	3	3	3	0.134112	0.401275
ENSG00000171606.17	ZNF274	-0.708991	0.47833	2.37811e-06	2	2	2	0.193036	0.00580849
ENSG00000213741.9	RPS29	0.708984	0.478334	3.38041e-05	1	1	1	0.478334	0.00930831
ENSG00000157224.15	CLDN12	0.708804	0.478446	5.49098e-05	1	1	1	0.478446	0.0153794
ENSG00000125337.16	KIF25	-0.708355	0.478725	0.503433	3	3	3	0.297453	1.02153
ENSG00000259869.1	AL022344.7	-0.708287	0.478767	0.063692	2	2	2	0.170723	0.578616
ENSG00000170271.10	FAXDC2	-0.708261	0.478783	0.00331815	1	1	1	0.478783	0.116078
ENSG00000258819.1	RP11-7F17.3	-0.708208	0.478816	0.0167802	1	1	1	0.478816	0.183338
ENSG00000107263.18	RAPGEF1	-0.708107	0.478879	0.00124935	1	1	1	0.478879	0.0704483
ENSG00000140543.14	DET1	-0.708045	0.478917	0.00686798	1	1	1	0.478917	0.15624
ENSG00000215915.9	ATAD3C	-0.707911	0.479001	0.186031	1	1	1	0.479001	0.680832
ENSG00000100225.17	FBXO7	-0.70786	0.479032	0.0348561	2	2	2	0.5533	0.29103
ENSG00000245571.6	AP001258.4	0.707852	0.479037	0.00178341	2	2	2	0.231204	0.066889
ENSG00000175463.11	TBC1D10C	-0.707815	0.47906	0.0167036	1	1	1	0.47906	0.373857
ENSG00000228300.13	C19orf24	0.707645	0.479166	0.00297374	1	2	2	0.479166	0.0944957
ENSG00000203797.9	DDO	0.707329	0.479362	0.100092	3	3	3	0.288875	0.245419
ENSG00000125877.12	ITPA	0.707175	0.479458	0.118309	2	2	2	0.306847	0.584355
ENSG00000129562.10	DAD1	-0.707118	0.479493	0.0172487	2	2	2	0.207757	0.203946
ENSG00000120057.4	SFRP5	0.706936	0.479607	0.00486865	2	2	2	0.329806	0.134446
ENSG00000204524.6	ZNF805	-0.706894	0.479632	0.000232318	1	1	1	0.479632	0.0769153
ENSG00000184489.11	PTP4A3	-0.706798	0.479692	9.92766e-05	1	1	1	0.479692	0.0136116
ENSG00000119640.8	ACYP1	-0.706628	0.479798	0.000167352	1	2	2	0.479798	0.0179792
ENSG00000143434.15	SEMA6C	-0.706424	0.479925	0.0196484	2	3	3	0.214598	0.210246
ENSG00000114107.8	CEP70	0.706115	0.480116	0.000115028	1	1	1	0.480116	0.0303414
ENSG00000188321.13	ZNF559	0.705576	0.480452	0.339825	2	3	3	0.537026	1.34985
ENSG00000160305.17	DIP2A	-0.705291	0.480629	0.00519272	1	1	1	0.480629	0.101544
ENSG00000280798.1	LINC00294	0.705147	0.480718	0.0225219	1	1	1	0.480718	0.206362
ENSG00000230587.1	AC093609.1	0.705095	0.480751	1.57823e-05	1	1	1	0.480751	0.0099169
ENSG00000131732.11	ZCCHC9	0.704866	0.480893	0.00226318	2	2	2	0.233264	0.0856464
ENSG00000161055.3	SCGB3A1	0.704849	0.480904	0.00366163	3	3	3	0.393431	0.0886338
ENSG00000150712.10	MTMR12	-0.704697	0.480999	0.0155158	1	1	1	0.480999	0.676891
ENSG00000184731.5	FAM110C	0.70464	0.481034	0.00884238	2	2	2	0.509439	0.11967
ENSG00000162510.5	MATN1	-0.70462	0.481047	0.00730439	1	1	1	0.481047	0.12582
ENSG00000176125.4	UFSP1	0.704493	0.481126	0.0450006	1	1	1	0.481126	0.31038
ENSG00000163655.15	GMPS	0.704449	0.481153	3.87806e-06	1	1	1	0.481153	0.00277575
ENSG00000137764.19	MAP2K5	0.704291	0.481251	0.0113991	3	3	3	0.0241509	0.173812
ENSG00000137948.18	BRDT	0.703843	0.48153	0.000111661	1	1	1	0.48153	0.0336117
ENSG00000087253.12	LPCAT2	-0.703751	0.481588	0.0171493	2	2	2	0.0802367	0.185134
ENSG00000100284.20	TOM1	0.703654	0.481648	0.000784588	1	1	1	0.481648	0.04471
ENSG00000173402.11	DAG1	0.703583	0.481692	0.00160258	2	2	2	0.000161609	0.0322793
ENSG00000154001.13	PPP2R5E	-0.703495	0.481747	0.00305363	1	1	1	0.481747	0.0896934
ENSG00000100982.11	PCIF1	0.703371	0.481824	3.90733e-05	1	1	1	0.481824	0.0208839
ENSG00000105671.11	DDX49	0.702952	0.482086	0.00029709	2	2	2	0.0404445	0.0666286
ENSG00000163947.11	ARHGEF3	-0.702891	0.482124	3.56176e-06	1	1	1	0.482124	0.00381362
ENSG00000114942.13	EEF1B2	-0.702663	0.482266	3.03065e-05	1	1	1	0.482266	0.00747895
ENSG00000203734.11	ECT2L	-0.702125	0.482601	0.0137466	1	1	1	0.482601	0.190245
ENSG00000072210.18	ALDH3A2	-0.702083	0.482628	0.000159076	1	1	1	0.482628	0.096064
ENSG00000112146.16	FBXO9	0.701939	0.482717	0.00113313	1	1	1	0.482717	0.0570607
ENSG00000175691.8	ZNF77	0.701718	0.482855	0.371488	1	2	2	0.482855	1.79609
ENSG00000140025.15	EFCAB11	0.701611	0.482922	0.0272809	1	1	1	0.482922	0.446099
ENSG00000179195.15	ZNF664	-0.701329	0.483098	0.00223614	2	2	2	0.497697	0.0759484
ENSG00000121210.15	KIAA0922	-0.701279	0.483129	0.00261436	1	1	1	0.483129	0.0699835
ENSG00000107829.13	FBXW4	-0.70103	0.483284	3.81686e-11	1	1	1	0.483284	1.06209e-05
ENSG00000143409.15	MINDY1	-0.700992	0.483308	0.00589727	1	1	1	0.483308	0.263612
ENSG00000205279.8	CTXN3	0.700647	0.483523	0.000391871	1	1	1	0.483523	0.0278014
ENSG00000105771.13	SMG9	0.700606	0.483549	0.00287432	2	2	2	0.47396	0.0867761
ENSG00000112685.13	EXOC2	0.700372	0.483695	0.0736003	2	2	2	0.34586	0.294981
ENSG00000159409.14	CELF3	-0.700317	0.483729	2.28211e-07	1	1	1	0.483729	0.0012733
ENSG00000187049.9	TMEM216	-0.700279	0.483753	0.0636146	2	2	2	0.370387	0.394611
ENSG00000275964.1	RP11-61K9.3	0.700266	0.483761	0.000439289	2	2	2	0.492448	0.0430335
ENSG00000117118.9	SDHB	0.700028	0.48391	0.0060629	1	1	1	0.48391	0.109022
ENSG00000198286.9	CARD11	-0.700025	0.483912	0.0103061	1	1	1	0.483912	0.146711
ENSG00000143498.17	TAF1A	-0.699925	0.483974	0.072871	2	2	2	0.314122	0.315768
ENSG00000137054.15	POLR1E	0.699914	0.483981	0.000678301	1	1	1	0.483981	0.0466204
ENSG00000112081.16	SRSF3	-0.699894	0.483994	0.000232327	2	2	2	0.13115	0.0237993
ENSG00000131730.15	CKMT2	0.699732	0.484094	0.0415756	2	2	2	0.113326	0.34987
ENSG00000010361.13	FUZ	-0.699729	0.484097	0.000750442	2	2	2	0.445637	0.0381003
ENSG00000259129.5	LINC00648	0.699665	0.484137	0.246835	1	2	2	0.484137	0.700121
ENSG00000137337.14	MDC1	0.699638	0.484153	0.00129073	1	1	1	0.484153	0.237682
ENSG00000146112.11	PPP1R18	0.699638	0.484153	1.39681e-07	1	1	1	0.484153	0.00247256
ENSG00000213965.3	NUDT19	0.69962	0.484165	0.0377389	1	2	2	0.484165	0.338573
ENSG00000103528.16	SYT17	-0.699356	0.48433	0.000194183	2	2	2	0.480465	0.0320341
ENSG00000107371.12	EXOSC3	-0.699028	0.484534	0.0151164	1	1	1	0.484534	0.250948
ENSG00000110700.6	RPS13	-0.698928	0.484597	0.00170246	1	1	1	0.484597	0.314265
ENSG00000183044.11	ABAT	-0.698792	0.484682	0.00302757	2	2	2	0.537751	0.102553
ENSG00000171124.12	FUT3	0.698664	0.484762	0.0202644	1	1	1	0.484762	0.268231
ENSG00000005810.17	MYCBP2	0.698504	0.484862	8.77361e-07	2	2	2	0.371527	0.00230437
ENSG00000161011.19	SQSTM1	-0.698039	0.485153	0.00376763	2	2	2	0.480397	0.33298
ENSG00000168096.14	ANKS3	-0.69779	0.485308	0.000353458	1	2	2	0.485308	0.0890152
ENSG00000125753.13	VASP	-0.697699	0.485365	0.00190164	1	1	1	0.485365	0.0595502
ENSG00000164949.7	GEM	0.697691	0.48537	0.00113172	2	2	2	0.501058	0.0480067
ENSG00000128011.4	LRFN1	0.697595	0.48543	0.000210494	1	1	1	0.48543	0.0788412
ENSG00000117479.12	SLC19A2	-0.6975	0.48549	5.33982e-06	1	1	1	0.48549	0.00506417
ENSG00000237167.1	AC128709.2	0.697287	0.485623	4.56374e-05	1	1	1	0.485623	0.0264407
ENSG00000111802.13	TDP2	0.696909	0.48586	0.0201037	3	4	4	0.0496964	0.236783
ENSG00000130177.14	CDC16	-0.696886	0.485874	0.0013735	1	2	2	0.485874	0.151031
ENSG00000198276.15	UCKL1	-0.6966	0.486053	0.00500877	1	1	1	0.486053	0.120161
ENSG00000127903.13	ZNF835	0.696596	0.486056	0.0485251	2	2	2	0.495624	0.335381
ENSG00000053702.14	NRIP2	0.69623	0.486285	0.0499561	2	2	2	0.0895901	0.378315
ENSG00000284308.1	C2orf81	0.696147	0.486337	0.000787772	1	1	1	0.486337	0.0623348
ENSG00000005448.16	WDR54	0.696147	0.486337	0.00109102	1	1	1	0.486337	0.0733578
ENSG00000178222.12	RNF212	-0.695968	0.486449	0.00903781	1	1	1	0.486449	0.425676
ENSG00000181773.6	GPR3	-0.695797	0.486556	0.000457417	1	1	1	0.486556	0.0540627
ENSG00000163735.6	CXCL5	-0.695738	0.486593	0.00206053	1	1	1	0.486593	0.1097
ENSG00000105088.8	OLFM2	-0.695598	0.486681	0.00898045	1	1	1	0.486681	0.138852
ENSG00000070718.11	AP3M2	-0.695577	0.486694	0.0271478	2	2	2	0.217074	0.476935
ENSG00000203942.4	C10orf62	0.695533	0.486721	0.00130535	2	2	2	0.0892246	0.152943
ENSG00000070526.14	ST6GALNAC1	-0.695508	0.486737	0.00258886	2	2	2	0.314392	0.233413
ENSG00000156127.6	BATF	0.695347	0.486838	3.17278e-05	1	1	1	0.486838	0.0128143
ENSG00000139211.6	AMIGO2	-0.695342	0.486841	0.000471434	1	1	1	0.486841	0.0355557
ENSG00000095932.6	SMIM24	-0.695281	0.486879	0.017429	2	2	2	0.553237	0.434529
ENSG00000138593.8	SECISBP2L	0.694955	0.487083	0.000716006	1	1	1	0.487083	0.0405616
ENSG00000129493.14	HEATR5A	-0.694927	0.487101	0.00822704	2	2	2	0.281981	0.183008
ENSG00000214435.7	AS3MT	-0.694529	0.487351	0.364153	2	3	3	0.219611	0.489952
ENSG00000111885.6	MAN1A1	-0.694363	0.487455	1.91151e-05	2	2	2	0.0209922	0.0116365
ENSG00000255693.1	RP11-766N7.3	0.694362	0.487455	0.0728178	3	3	3	0.323244	0.208668
ENSG00000172986.12	GXYLT2	-0.694208	0.487552	0.0188218	1	2	2	0.487552	0.197224
ENSG00000165929.12	TC2N	0.694185	0.487566	0.0764499	1	1	1	0.487566	0.411545
ENSG00000166508.17	MCM7	0.694135	0.487597	0.000662829	2	2	2	0.0853457	0.0364007
ENSG00000135902.9	CHRND	-0.694049	0.487652	0.000121025	2	2	2	0.552956	0.0521493
ENSG00000204446.4	C9orf170	-0.694047	0.487653	0.00960769	2	2	2	0.225757	0.132422
ENSG00000128654.13	MTX2	0.693903	0.487743	6.9559e-06	1	1	1	0.487743	0.0044158
ENSG00000174405.13	LIG4	-0.693893	0.487749	0.0186896	1	1	1	0.487749	0.35052
ENSG00000117305.14	HMGCL	-0.693865	0.487767	0.00939023	1	1	1	0.487767	0.133194
ENSG00000125846.15	ZNF133	-0.693686	0.487879	0.000309115	2	2	2	0.148328	0.0698578
ENSG00000196182.10	STK40	-0.693674	0.487887	0.000407381	1	1	1	0.487887	0.0406503
ENSG00000177076.5	ACER2	-0.693627	0.487916	0.000580959	2	2	2	0.468029	0.142395
ENSG00000239887.4	C1orf226	-0.693617	0.487923	0.00151611	2	2	2	0.370312	0.0339536
ENSG00000181104.6	F2R	-0.69333	0.488103	0.0614926	2	2	2	0.283263	0.268528
ENSG00000166289.5	PLEKHF1	-0.693196	0.488187	7.47328e-05	1	1	1	0.488187	0.0200221
ENSG00000100744.14	GSKIP	-0.693103	0.488245	0.00429737	3	3	3	0.0717787	0.114777
ENSG00000133101.9	CCNA1	0.693029	0.488291	0.000560344	1	1	1	0.488291	0.0410004
ENSG00000158483.15	FAM86C1	-0.692807	0.488431	0.0208144	1	1	1	0.488431	0.210356
ENSG00000175928.5	LRRN1	0.692635	0.488539	0.00234369	2	2	2	0.0140812	0.0777646
ENSG00000162728.4	KCNJ9	0.692261	0.488773	0.0177209	2	2	2	0.513728	0.182496
ENSG00000072952.18	MRVI1	0.692133	0.488854	0.0169319	1	2	2	0.488854	0.227666
ENSG00000237523.1	LINC00857	-0.692117	0.488864	0.0090115	1	1	1	0.488864	0.135957
ENSG00000148110.15	MFSD14B	0.692111	0.488868	0.021762	2	2	2	0.394725	0.187478
ENSG00000103966.10	EHD4	-0.691938	0.488976	0.0725321	3	3	3	0.0281047	0.429799
ENSG00000261795.1	RP11-90P13.1	0.69155	0.48922	0.065728	2	2	2	0.506847	1.1401
ENSG00000176209.11	SMIM19	0.691455	0.48928	0.134705	1	1	1	0.48928	0.525502
ENSG00000137288.9	UQCC2	0.691397	0.489316	0.0101212	3	3	3	0.0651435	0.163946
ENSG00000124772.11	CPNE5	0.691059	0.489528	4.28196e-05	1	1	1	0.489528	0.0163834
ENSG00000179082.3	C9orf106	0.69082	0.489679	0.00595786	1	1	1	0.489679	0.150349
ENSG00000106554.11	CHCHD3	-0.690618	0.489806	0.00127224	2	2	2	0.181038	0.11618
ENSG00000213533.11	TMEM110	-0.690552	0.489847	0.00980275	1	1	1	0.489847	0.170208
ENSG00000224957.5	LINC01266	0.690275	0.490021	0.00176556	1	1	1	0.490021	0.24938
ENSG00000187398.11	LUZP2	0.690185	0.490078	0.00163206	2	2	2	0.487991	0.0621468
ENSG00000188760.10	TMEM198	0.6899	0.490257	0.00168915	1	1	1	0.490257	0.0590935
ENSG00000172613.7	RAD9A	0.689565	0.490468	0.0736572	2	2	2	0.532185	0.788187
ENSG00000116678.19	LEPR	0.689183	0.490708	0.0110548	1	1	1	0.490708	0.151127
ENSG00000132950.18	ZMYM5	0.689146	0.490732	0.001941	2	2	2	0.492448	0.077234
ENSG00000143196.4	DPT	-0.689142	0.490734	0.000671822	1	1	1	0.490734	0.116058
ENSG00000149646.12	CNBD2	0.688944	0.490859	0.000724739	1	1	1	0.490859	0.060728
ENSG00000141068.13	KSR1	-0.688904	0.490884	0.0098714	1	2	2	0.490884	0.14885
ENSG00000141506.13	PIK3R5	-0.688775	0.490965	0.000168378	1	1	1	0.490965	0.0187205
ENSG00000196628.15	TCF4	-0.688594	0.491079	9.61654e-07	2	2	2	0.460977	0.00229799
ENSG00000259618.1	RP11-562A8.5	0.68825	0.491296	0.000285331	2	2	2	0.0222891	0.0335261
ENSG00000242268.2	LINC02082	-0.688195	0.49133	0.0149319	1	1	1	0.49133	0.19002
ENSG00000122741.15	DCAF10	0.688173	0.491344	0.0319762	2	2	2	0.54062	0.343433
ENSG00000256269.7	HMBS	-0.687889	0.491522	0.164083	2	2	2	0.36989	0.444443
ENSG00000135119.14	RNFT2	-0.687811	0.491572	0.000262627	1	1	1	0.491572	0.0880648
ENSG00000213585.10	VDAC1	-0.687438	0.491807	9.54918e-06	1	1	1	0.491807	0.020456
ENSG00000176170.13	SPHK1	-0.687401	0.49183	0.00398693	1	1	1	0.49183	0.0923587
ENSG00000085415.15	SEH1L	-0.687251	0.491924	0.00178888	2	2	2	0.271486	0.0460789
ENSG00000198732.10	SMOC1	-0.686539	0.492373	0.0166981	2	2	2	0.0375563	0.200725
ENSG00000156304.14	SCAF4	0.686233	0.492566	0.00056501	1	1	1	0.492566	0.0653102
ENSG00000123200.16	ZC3H13	-0.686143	0.492623	5.0795e-05	1	1	1	0.492623	0.0333903
ENSG00000163032.11	VSNL1	0.686101	0.49265	0.00139053	2	2	2	0.0757508	0.057223
ENSG00000186710.11	CFAP73	-0.686012	0.492705	0.000171228	1	1	1	0.492705	0.0398521
ENSG00000137441.7	FGFBP2	0.685975	0.492729	0.0403983	2	2	2	0.373615	0.235883
ENSG00000221882.2	OR3A2	-0.685855	0.492805	1.5668e-05	1	2	2	0.492805	0.00855534
ENSG00000271200.1	RP11-430G17.3	-0.685819	0.492827	2.25003e-05	1	1	1	0.492827	0.0100964
ENSG00000179091.4	CYC1	-0.685521	0.493015	0.000627442	1	1	1	0.493015	0.0634285
ENSG00000168070.11	MAJIN	-0.685448	0.493061	1.99727e-05	2	2	2	0.0474179	0.00638927
ENSG00000078668.13	VDAC3	-0.685404	0.493089	2.83239e-05	1	1	1	0.493089	0.0315861
ENSG00000169813.16	HNRNPF	0.685403	0.493089	0.000296388	2	2	2	0.0568975	0.0312896
ENSG00000151718.15	WWC2	-0.685399	0.493092	0.000129956	2	2	2	0.264034	0.0305121
ENSG00000082684.14	SEMA5B	0.6853	0.493155	8.35676e-06	1	2	2	0.493155	0.0145878
ENSG00000135898.9	GPR55	0.685291	0.493161	0.0166245	3	3	3	0.35157	0.175497
ENSG00000141429.13	GALNT1	0.685167	0.493238	0.00626957	1	1	1	0.493238	0.25792
ENSG00000188761.11	BCL2L15	0.685158	0.493244	0.0290069	2	2	2	0.367521	0.155812
ENSG00000123454.10	DBH	-0.685062	0.493305	0.0101904	1	1	1	0.493305	0.139061
ENSG00000130037.4	KCNA5	0.68498	0.493356	0.00100177	2	2	2	0.0135299	0.0544854
ENSG00000174564.12	IL20RB	-0.684693	0.493538	0.00246467	1	1	1	0.493538	0.119704
ENSG00000168904.14	LRRC28	-0.684618	0.493585	0.0163913	2	2	2	0.0972043	0.209527
ENSG00000181381.13	DDX60L	-0.684546	0.493631	0.0117104	1	1	1	0.493631	0.209333
ENSG00000267508.5	ZNF285	0.684123	0.493898	0.0150537	1	1	1	0.493898	0.299652
ENSG00000176340.3	COX8A	0.683689	0.494171	0.00191086	1	1	1	0.494171	0.0634981
ENSG00000132275.10	RRP8	0.683391	0.49436	0.0537153	3	3	3	0.0545973	0.727296
ENSG00000116120.9	FARSB	-0.683251	0.494448	0.000339807	2	2	2	0.176238	0.0538786
ENSG00000161692.17	DBF4B	0.683232	0.494461	0.385619	3	3	3	0.0615853	1.03881
ENSG00000156671.12	SAMD8	-0.683191	0.494486	0.00115607	1	2	2	0.494486	0.0528448
ENSG00000234902.6	AC007879.2	-0.683087	0.494552	0.0139359	1	1	1	0.494552	0.160806
ENSG00000159023.19	EPB41	0.683047	0.494577	2.84351e-06	1	1	1	0.494577	0.00443135
ENSG00000213213.13	CCDC183	-0.683016	0.494596	0.00844472	1	1	1	0.494596	0.391559
ENSG00000063245.14	EPN1	-0.682947	0.49464	0.000702902	2	2	2	0.443889	0.133835
ENSG00000169696.15	ASPSCR1	-0.682718	0.494785	0.000694973	2	2	2	0.384715	0.0815929
ENSG00000160584.15	SIK3	-0.682684	0.494807	5.40268e-05	2	2	2	0.507777	0.0166907
ENSG00000162006.9	MSLNL	-0.682456	0.494951	0.106008	1	1	1	0.494951	0.554405
ENSG00000031823.14	RANBP3	-0.682411	0.494979	2.60477e-05	2	2	2	0.401303	0.0269731
ENSG00000250722.5	SELENOP	0.682298	0.49505	2.21495e-05	1	1	1	0.49505	0.0102218
ENSG00000255992.1	RP11-417L19.4	-0.68212	0.495163	0.0174084	2	2	2	0.454522	0.241467
ENSG00000163867.16	ZMYM6	0.682044	0.495211	1.19136e-05	1	1	1	0.495211	0.0174178
ENSG00000153446.15	C16orf89	0.681801	0.495365	0.0040263	2	2	2	0.301504	0.109424
ENSG00000105323.16	HNRNPUL1	0.681462	0.495579	0.00889813	2	2	2	0.291727	0.0808837
ENSG00000260634.1	RP11-521O16.1	0.681254	0.495711	0.0621546	1	1	1	0.495711	0.381387
ENSG00000204386.10	NEU1	0.680972	0.495889	0.00281267	2	2	2	0.518373	0.195417
ENSG00000255455.2	RP11-890B15.3	-0.680873	0.495952	0.0924486	2	2	2	0.237399	0.429461
ENSG00000204421.2	LY6G6C	0.680813	0.49599	0.070971	2	2	2	0.486827	0.408153
ENSG00000203709.11	C1orf132	-0.680755	0.496026	0.000767593	2	2	2	0.0212319	0.0405376
ENSG00000198821.10	CD247	0.680732	0.496041	0.0314717	2	2	2	0.0675088	0.205489
ENSG00000176919.11	C8G	-0.680658	0.496088	0.0168954	2	3	3	0.533994	0.453244
ENSG00000166794.4	PPIB	0.680581	0.496136	1.08176e-05	2	2	2	0.505454	0.00907821
ENSG00000132423.11	COQ3	-0.680439	0.496227	0.01639	2	2	2	0.291566	0.178658
ENSG00000213281.4	NRAS	-0.680386	0.49626	8.00835e-05	1	1	1	0.49626	0.0381308
ENSG00000086102.18	NFX1	-0.680367	0.496272	0.00165072	2	2	2	0.428076	0.101697
ENSG00000180574.3	EIF2S3L	0.680002	0.496503	0.0078839	2	2	2	0.060992	0.154073
ENSG00000081026.18	MAGI3	-0.679936	0.496545	0.000993279	1	2	2	0.496545	0.0500917
ENSG00000228594.3	FNDC10	-0.67989	0.496574	0.000735944	1	1	1	0.496574	0.0685748
ENSG00000134371.10	CDC73	0.679758	0.496657	0.000608747	1	1	1	0.496657	0.0372378
ENSG00000165097.13	KDM1B	-0.679758	0.496657	0.0166478	1	1	1	0.496657	0.206993
ENSG00000196456.11	ZNF775	0.679617	0.496747	0.00135307	1	1	1	0.496747	0.0607819
ENSG00000164296.6	TIGD6	-0.679303	0.496946	0.166268	2	2	2	0.487878	0.462519
ENSG00000236444.4	UBE2L5P	0.679249	0.49698	0.00142699	1	1	1	0.49698	0.0567502
ENSG00000106526.10	ACTR3C	0.678941	0.497175	0.0609732	1	1	1	0.497175	0.57437
ENSG00000055732.12	MCOLN3	-0.678813	0.497256	0.331004	1	1	1	0.497256	0.885641
ENSG00000100294.12	MCAT	-0.678672	0.497345	0.00930996	1	1	1	0.497345	0.154261
ENSG00000237949.1	LINC00844	-0.678515	0.497445	0.00028674	1	1	1	0.497445	0.033587
ENSG00000162694.13	EXTL2	0.677766	0.49792	0.00208339	2	2	2	0.497268	0.172234
ENSG00000152240.12	HAUS1	0.677564	0.498048	0.190449	3	3	3	0.197705	0.927658
ENSG00000145675.14	PIK3R1	-0.677521	0.498076	0.000217191	1	1	1	0.498076	0.0398037
ENSG00000107338.9	SHB	0.67749	0.498095	0.0271756	2	2	2	0.513871	0.157541
ENSG00000204920.10	ZNF155	0.677416	0.498142	0.0258722	2	2	2	0.611005	0.418424
ENSG00000158077.4	NLRP14	0.677368	0.498173	0.00222258	2	2	2	0.502326	0.115043
ENSG00000169683.7	LRRC45	-0.6771	0.498343	0.0310134	2	2	2	0.216301	0.25013
ENSG00000144488.14	ESPNL	0.677098	0.498344	0.419682	2	3	3	0.484811	0.794806
ENSG00000196535.15	MYO18A	0.676807	0.498528	8.31176e-06	1	1	1	0.498528	0.0108752
ENSG00000197599.12	CCDC154	-0.676774	0.49855	0.62569	3	3	3	0.122306	0.980264
ENSG00000106511.5	MEOX2	0.67608	0.49899	0.0199523	1	2	2	0.49899	0.212432
ENSG00000064726.9	BTBD1	0.676038	0.499017	0.024836	3	3	3	0.0354021	0.335481
ENSG00000278921.2	EPB41L4A-AS2	-0.675915	0.499095	0.00765751	2	2	2	0.515067	0.177657
ENSG00000177000.10	MTHFR	0.675909	0.499098	0.0525337	1	1	1	0.499098	0.37777
ENSG00000124003.12	MOGAT1	0.675658	0.499258	0.000155116	1	1	1	0.499258	0.0557668
ENSG00000187908.16	DMBT1	0.675529	0.49934	0.0225277	1	1	1	0.49934	0.253348
ENSG00000180875.4	GREM2	-0.675482	0.49937	0.00837592	1	1	1	0.49937	0.136509
ENSG00000127527.13	EPS15L1	-0.675309	0.49948	0.0119435	2	2	2	0.153119	0.164406
ENSG00000006016.10	CRLF1	0.675284	0.499495	0.0365837	2	2	2	0.481147	0.252395
ENSG00000101019.21	UQCC1	-0.675115	0.499603	0.0101744	1	1	1	0.499603	0.137021
ENSG00000090612.20	ZNF268	0.675066	0.499634	0.120715	2	2	2	0.391666	0.273745
ENSG00000106392.10	C1GALT1	0.674591	0.499936	0.433199	3	4	4	0.36714	0.798238
ENSG00000163485.16	ADORA1	0.674465	0.500016	4.12475e-05	1	1	1	0.500016	0.00944651
ENSG00000131697.17	NPHP4	-0.674437	0.500033	0.151333	4	4	4	0.0750729	0.578616
ENSG00000166257.8	SCN3B	-0.674381	0.500069	3.04319e-05	1	1	1	0.500069	0.00765684
ENSG00000142149.8	HUNK	-0.674196	0.500187	2.36168e-06	1	1	1	0.500187	0.00579699
ENSG00000168488.18	ATXN2L	-0.674058	0.500274	0.000256455	1	1	1	0.500274	0.0758229
ENSG00000198771.10	RCSD1	0.674007	0.500307	0.012136	3	3	3	0.332006	0.120194
ENSG00000128052.8	KDR	-0.673647	0.500536	0.00318548	1	1	1	0.500536	0.103918
ENSG00000172915.18	NBEA	0.673617	0.500555	0.000103108	2	2	2	0.056743	0.0259031
ENSG00000204923.3	FBXO48	0.673496	0.500632	0.000734709	1	1	1	0.500632	0.160871
ENSG00000137274.12	BPHL	-0.673279	0.50077	0.782152	2	3	3	0.40317	1.02803
ENSG00000213020.9	ZNF611	-0.673138	0.50086	0.0155186	2	2	2	0.189995	0.19857
ENSG00000154957.13	ZNF18	-0.673087	0.500892	0.0168584	2	2	2	0.174322	0.225693
ENSG00000259417.2	LINC01314	0.672835	0.501052	0.0185763	3	3	3	0.213041	0.433702
ENSG00000169221.13	TBC1D10B	0.672535	0.501243	6.03975e-05	1	1	1	0.501243	0.0112025
ENSG00000170579.16	DLGAP1	-0.672472	0.501283	3.7872e-05	1	1	1	0.501283	0.0275554
ENSG00000171649.11	ZIK1	-0.672369	0.501349	0.013061	1	1	1	0.501349	0.39231
ENSG00000028528.14	SNX1	0.672335	0.50137	0.00321158	1	1	1	0.50137	0.147139
ENSG00000222030.1	LINC01793	0.672194	0.50146	2.37127e-05	1	1	1	0.50146	0.00829056
ENSG00000137070.17	IL11RA	0.672091	0.501526	0.0343399	2	2	2	0.425872	0.452015
ENSG00000086200.16	IPO11	-0.67167	0.501794	0.00215594	2	2	2	0.0616334	0.0640081
ENSG00000166575.16	TMEM135	-0.671577	0.501853	0.000216494	1	1	1	0.501853	0.0404274
ENSG00000135678.11	CPM	0.671569	0.501858	7.06274e-06	1	1	1	0.501858	0.0202416
ENSG00000124201.14	ZNFX1	0.671536	0.501879	0.000145599	2	2	2	0.475952	0.0383605
ENSG00000122223.12	CD244	0.671501	0.501902	0.0298847	2	2	2	0.45908	0.326842
ENSG00000103381.11	CPPED1	0.671381	0.501978	0.00299991	1	1	1	0.501978	0.108126
ENSG00000127578.6	WFIKKN1	-0.671321	0.502016	0.642836	3	3	3	0.0935305	0.861439
ENSG00000155621.14	C9orf85	0.671027	0.502203	0.00502578	1	2	2	0.502203	0.385243
ENSG00000136908.17	DPM2	0.670951	0.502252	0.0741415	1	1	1	0.502252	0.606511
ENSG00000119689.14	DLST	-0.670928	0.502266	0.000566426	1	1	1	0.502266	0.0340183
ENSG00000183977.13	PP2D1	-0.670839	0.502323	0.000909632	1	1	1	0.502323	0.0585251
ENSG00000186529.15	CYP4F3	0.670825	0.502332	0.329159	2	2	2	0.0288431	0.687958
ENSG00000164588.6	HCN1	-0.670717	0.502401	0.00313846	1	1	1	0.502401	0.139846
ENSG00000182050.13	MGAT4C	-0.670683	0.502422	2.33558e-05	1	1	1	0.502422	0.0102308
ENSG00000196839.12	ADA	-0.670629	0.502457	0.0302289	1	1	1	0.502457	0.279821
ENSG00000279873.2	LINC01126	0.670539	0.502514	0.00473456	1	1	1	0.502514	0.160883
ENSG00000163719.19	MTMR14	-0.670304	0.502664	7.12002e-08	1	1	1	0.502664	0.000618007
ENSG00000189362.11	NEMP2	0.67023	0.502711	0.0339985	2	2	2	0.067618	0.180154
ENSG00000088766.11	CRLS1	0.670148	0.502764	0.0133295	1	1	1	0.502764	0.22963
ENSG00000204681.10	GABBR1	-0.67006	0.502819	0.0199748	1	1	1	0.502819	0.348582
ENSG00000162368.13	CMPK1	0.670038	0.502834	0.00736886	1	1	1	0.502834	0.129866
ENSG00000176428.5	VPS37D	0.669908	0.502916	0.00087929	1	1	1	0.502916	0.0965899
ENSG00000181873.12	IBA57	0.669659	0.503075	0.000270372	1	1	1	0.503075	0.0243972
ENSG00000231720.1	RP11-568A7.3	0.669438	0.503216	0.0281535	1	1	1	0.503216	0.232883
ENSG00000167395.10	ZNF646	-0.669312	0.503296	0.0390174	2	2	2	0.131336	0.15939
ENSG00000100401.19	RANGAP1	0.669283	0.503315	0.00782387	2	2	2	0.30098	0.397827
ENSG00000188529.14	SRSF10	0.669247	0.503338	0.000146632	1	1	1	0.503338	0.0493477
ENSG00000161896.11	IP6K3	0.668985	0.503505	0.00518741	1	1	1	0.503505	0.121903
ENSG00000263683.1	RP4-777O23.1	0.668691	0.503692	0.00347465	1	1	1	0.503692	0.161567
ENSG00000198612.10	COPS8	0.668675	0.503703	0.00138297	1	1	1	0.503703	0.246028
ENSG00000137574.10	TGS1	-0.66867	0.503706	0.0145786	1	1	1	0.503706	0.298138
ENSG00000184752.12	NDUFA12	-0.668268	0.503962	4.43753e-05	1	1	1	0.503962	0.0166377
ENSG00000276445.1	LLNLR-268E12.1	-0.668165	0.504028	0.0379928	1	1	1	0.504028	0.273717
ENSG00000151131.10	C12orf45	0.668014	0.504125	0.0102214	2	2	2	0.0930933	0.342433
ENSG00000185009.12	AP3M1	-0.667774	0.504278	0.000830104	2	2	2	0.175311	0.041419
ENSG00000152082.13	MZT2B	0.66746	0.504478	0.00337154	1	1	1	0.504478	0.0822225
ENSG00000136699.19	SMPD4	0.66746	0.504478	0.00225034	1	1	1	0.504478	0.0671739
ENSG00000214078.12	CPNE1	-0.667421	0.504503	0.179033	1	1	1	0.504503	0.946727
ENSG00000154832.14	CXXC1	-0.667352	0.504547	0.0026002	2	2	2	0.547652	0.0622477
ENSG00000072571.19	HMMR	-0.667099	0.504709	1.24919e-05	1	1	1	0.504709	0.0100412
ENSG00000162458.12	FBLIM1	-0.667051	0.504739	5.13788e-05	1	1	1	0.504739	0.016261
ENSG00000168539.3	CHRM1	0.666753	0.50493	1.34561e-05	1	1	1	0.50493	0.00525806
ENSG00000124257.6	NEURL2	0.666719	0.504951	1.39047e-05	2	2	2	0.319487	0.0190342
ENSG00000140968.10	IRF8	-0.666686	0.504973	7.63258e-07	1	1	1	0.504973	0.00240043
ENSG00000277972.1	CISD3	-0.666076	0.505363	0.033872	2	2	2	0.143404	0.155587
ENSG00000120833.13	SOCS2	-0.666043	0.505383	0.000743085	1	1	1	0.505383	0.0376185
ENSG00000198874.12	TYW1	0.665989	0.505418	0.454655	2	2	2	0.175825	1.06223
ENSG00000220201.7	ZGLP1	-0.665953	0.505441	0.0130624	1	1	1	0.505441	0.264706
ENSG00000115652.14	UXS1	0.665819	0.505527	0.000722525	2	2	2	0.604872	0.0755922
ENSG00000105821.14	DNAJC2	0.665753	0.505569	0.000830999	2	2	2	0.513624	0.0455995
ENSG00000116874.11	WARS2	0.665662	0.505627	0.369225	2	2	2	0.349758	0.726057
ENSG00000116574.5	RHOU	0.665216	0.505912	3.69202e-05	1	1	1	0.505912	0.0161818
ENSG00000163029.15	SMC6	-0.665087	0.505995	3.13195e-06	1	1	1	0.505995	0.00261305
ENSG00000156171.14	DRAM2	0.664958	0.506077	0.163982	1	1	1	0.506077	0.651011
ENSG00000160606.10	TLCD1	-0.664944	0.506086	0.000588616	1	1	1	0.506086	0.18488
ENSG00000214039.8	RP11-474D1.3	-0.664688	0.50625	0.00113497	2	2	2	0.525756	0.136436
ENSG00000097046.12	CDC7	-0.66434	0.506473	0.0346963	2	2	2	0.121224	0.411832
ENSG00000273611.4	ZNHIT3	-0.664247	0.506532	0.0100511	2	2	2	0.00440831	0.0877352
ENSG00000171773.2	NXNL1	0.664072	0.506644	0.0581195	2	2	2	0.568852	0.408566
ENSG00000173200.12	PARP15	-0.6639	0.506754	0.0221732	1	1	1	0.506754	0.203094
ENSG00000185272.13	RBM11	0.663897	0.506756	0.00642244	2	2	2	0.475243	0.133573
ENSG00000263063.1	RP11-388C12.1	-0.663889	0.506762	0.170983	1	2	2	0.506762	0.698883
ENSG00000278266.1	RP11-575F12.3	0.663855	0.506783	0.0926354	2	2	2	0.506953	0.449743
ENSG00000147465.11	STAR	-0.663641	0.50692	3.78405e-15	1	1	1	0.50692	3.65088e-07
ENSG00000174151.14	CYB561D1	-0.663635	0.506924	0.00142299	2	2	2	0.265018	0.103407
ENSG00000196387.9	ZNF140	0.663569	0.506966	0.0107566	1	1	1	0.506966	0.177127
ENSG00000113407.13	TARS	-0.663545	0.506981	0.000839385	1	1	1	0.506981	0.0498794
ENSG00000147854.16	UHRF2	-0.663494	0.507014	0.000251587	1	1	1	0.507014	0.0510443
ENSG00000104728.15	ARHGEF10	-0.663455	0.507039	0.0242547	2	3	3	0.574251	0.29395
ENSG00000232453.6	RP4-794H19.1	0.663413	0.507066	0.000665518	2	2	2	0.457443	0.129814
ENSG00000023191.16	RNH1	0.663328	0.50712	0.00142579	1	2	2	0.50712	0.190546
ENSG00000124228.14	DDX27	0.663258	0.507166	0.00276533	2	2	2	0.211928	0.162849
ENSG00000226567.1	LINC00606	-0.662854	0.507424	0.0105443	1	1	1	0.507424	0.387347
ENSG00000223685.5	LINC00571	-0.662726	0.507506	0.00126563	1	1	1	0.507506	0.193324
ENSG00000166896.7	ATP23	-0.662722	0.507509	0.912163	2	2	2	0.463028	0.810575
ENSG00000186496.10	ZNF396	-0.662641	0.507561	0.0438169	2	2	2	0.329202	0.215799
ENSG00000074935.13	TUBE1	0.662473	0.507668	0.00270506	1	1	1	0.507668	0.0902502
ENSG00000177853.14	ZNF518A	-0.662463	0.507675	0.004267	2	2	2	0.465709	0.172209
ENSG00000180549.7	FUT7	0.662223	0.507828	0.00143493	1	1	1	0.507828	0.120491
ENSG00000261609.5	GAN	0.662179	0.507857	0.000107705	1	1	1	0.507857	0.0330109
ENSG00000197386.10	HTT	0.662106	0.507903	0.00070954	1	2	2	0.507903	0.0941359
ENSG00000186594.14	MIR22HG	-0.662071	0.507926	0.0120327	1	1	1	0.507926	0.166156
ENSG00000142405.21	NLRP12	-0.662006	0.507967	6.7304e-05	1	1	1	0.507967	0.0321094
ENSG00000148541.12	FAM13C	-0.661962	0.507995	1.76757e-05	1	1	1	0.507995	0.00940689
ENSG00000179409.10	GEMIN4	-0.66184	0.508074	0.0188083	2	2	2	0.249315	0.187003
ENSG00000198208.11	RPS6KL1	-0.661676	0.508179	0.000207398	1	1	1	0.508179	0.0207204
ENSG00000109944.10	C11orf63	0.661403	0.508354	0.00163469	1	1	1	0.508354	0.204028
ENSG00000225383.7	SFTA1P	0.661395	0.508359	0.251512	3	3	3	0.189903	0.474151
ENSG00000109576.13	AADAT	-0.66134	0.508395	0.069829	2	2	2	0.25588	0.347759
ENSG00000221829.9	FANCG	0.661166	0.508506	0.0266122	2	2	2	0.555256	0.326567
ENSG00000169085.11	C8orf46	-0.66105	0.50858	0.000289937	1	1	1	0.50858	0.0725532
ENSG00000274925.1	CTD-2547G23.4	-0.661027	0.508595	0.00286248	2	2	2	0.4318	0.0764571
ENSG00000167291.15	TBC1D16	-0.661018	0.5086	0.00282118	1	1	1	0.5086	0.0786823
ENSG00000116717.11	GADD45A	-0.66077	0.50876	0.000866454	1	1	1	0.50876	0.0589273
ENSG00000110237.3	ARHGEF17	-0.660692	0.50881	7.98727e-05	2	2	2	1.00177e-05	0.0148111
ENSG00000004478.7	FKBP4	0.660548	0.508902	3.68064e-06	1	1	1	0.508902	0.00677998
ENSG00000099875.14	MKNK2	0.660397	0.508999	0.000671046	2	2	2	0.566835	0.0702544
ENSG00000175920.16	DOK7	0.66031	0.509055	0.0690641	2	2	2	0.45741	0.342308
ENSG00000257219.5	RP11-54A9.1	-0.660155	0.509154	0.00283473	1	1	1	0.509154	0.136253
ENSG00000134294.13	SLC38A2	0.660098	0.509191	0.00130802	1	1	1	0.509191	0.0528379
ENSG00000130766.4	SESN2	-0.659896	0.509321	0.00143204	1	1	1	0.509321	0.142748
ENSG00000171777.15	RASGRP4	0.659862	0.509343	4.50944e-06	1	1	1	0.509343	0.00720349
ENSG00000166479.9	TMX3	-0.65964	0.509485	0.00399869	2	2	2	0.479143	0.142664
ENSG00000115194.10	SLC30A3	0.65956	0.509536	0.00262719	2	2	2	0.493618	0.0879564
ENSG00000240204.2	SMKR1	0.659516	0.509565	0.00384388	1	1	1	0.509565	0.131249
ENSG00000066926.10	FECH	-0.659342	0.509676	0.039536	1	1	1	0.509676	0.810307
ENSG00000178449.8	COX14	-0.659341	0.509677	0.015513	1	1	1	0.509677	0.185975
ENSG00000165389.6	SPTSSA	-0.659075	0.509848	0.000211183	1	1	1	0.509848	0.068814
ENSG00000173917.10	HOXB2	0.658974	0.509912	0.118933	2	2	2	0.272943	0.329567
ENSG00000106536.19	POU6F2	-0.658792	0.510029	8.21165e-08	1	1	1	0.510029	0.00122101
ENSG00000153044.9	CENPH	0.658679	0.510102	0.0648731	1	1	1	0.510102	0.345028
ENSG00000121274.12	PAPD5	-0.658565	0.510175	3.98664e-05	1	1	1	0.510175	0.0099549
ENSG00000156232.7	WHAMM	0.658542	0.51019	0.0100654	1	1	1	0.51019	0.595436
ENSG00000167100.14	SAMD14	0.658471	0.510235	0.000398916	1	1	1	0.510235	0.0781722
ENSG00000145375.7	SPATA5	0.658416	0.510271	0.011533	2	2	2	0.50574	0.198975
ENSG00000134352.19	IL6ST	0.658264	0.510369	8.96721e-05	1	1	1	0.510369	0.019433
ENSG00000148180.19	GSN	0.658264	0.510369	0.00655217	1	1	1	0.510369	0.219825
ENSG00000074842.7	MYDGF	0.658233	0.510389	2.58446e-05	1	1	1	0.510389	0.030172
ENSG00000136877.14	FPGS	-0.657978	0.510552	0.00223	2	2	2	0.461815	0.0657815
ENSG00000174804.3	FZD4	0.657721	0.510718	0.000790189	1	1	1	0.510718	0.0396973
ENSG00000101132.9	PFDN4	0.657327	0.510971	4.76213e-05	1	1	1	0.510971	0.0195224
ENSG00000109610.5	SOD3	-0.65725	0.51102	0.0116895	2	2	2	0.194514	0.685372
ENSG00000130764.9	LRRC47	-0.657209	0.511047	0.0143996	1	1	1	0.511047	0.169836
ENSG00000122786.19	CALD1	0.657182	0.511064	7.22769e-06	1	1	1	0.511064	0.00679581
ENSG00000135617.3	PRADC1	-0.657182	0.511064	0.00125434	1	1	1	0.511064	0.0973105
ENSG00000122729.18	ACO1	0.656573	0.511456	0.0429774	3	3	3	0.152895	0.532189
ENSG00000271425.7	NBPF10	0.656444	0.511538	0.155417	1	2	2	0.511538	0.984623
ENSG00000243056.1	EIF4EBP3	-0.656359	0.511593	0.0102307	2	2	2	0.471568	0.156267
ENSG00000158987.20	RAPGEF6	0.656321	0.511617	0.00719016	2	2	2	0.183514	0.153197
ENSG00000203747.10	FCGR3A	0.656141	0.511733	3.86623e-05	1	1	1	0.511733	0.0578318
ENSG00000004897.11	CDC27	0.656135	0.511737	0.00107209	2	2	2	0.494054	0.144999
ENSG00000228126.1	FALEC	0.655334	0.512253	0.0283701	1	1	1	0.512253	0.437321
ENSG00000077616.10	NAALAD2	-0.65521	0.512333	0.00182016	1	1	1	0.512333	0.100693
ENSG00000042753.11	AP2S1	0.655062	0.512428	9.58041e-05	1	1	1	0.512428	0.013368
ENSG00000166888.11	STAT6	0.654999	0.512468	0.0183262	2	2	2	0.51571	0.319992
ENSG00000137573.13	SULF1	0.65492	0.512519	0.00122057	1	1	1	0.512519	0.0690564
ENSG00000129932.7	DOHH	-0.654866	0.512554	0.0101976	1	1	1	0.512554	0.161356
ENSG00000064651.13	SLC12A2	0.654659	0.512687	0.000150818	1	2	2	0.512687	0.0199512
ENSG00000173253.15	DMRT2	0.654649	0.512694	0.00489533	2	2	2	0.294787	0.0820004
ENSG00000099326.8	MZF1	-0.654641	0.512699	0.00140691	1	1	1	0.512699	0.0987899
ENSG00000156140.9	ADAMTS3	0.654537	0.512766	0.00121878	2	2	2	0.509001	0.10066
ENSG00000178935.5	ZNF552	0.654484	0.5128	0.0840448	1	1	1	0.5128	0.428942
ENSG00000095319.14	NUP188	0.654395	0.512857	0.00839953	1	1	1	0.512857	0.143226
ENSG00000137463.4	MGARP	-0.654339	0.512893	0.000401641	1	1	1	0.512893	0.0323341
ENSG00000214491.8	SEC14L6	-0.653989	0.513119	0.247926	4	4	4	0.0719826	0.514959
ENSG00000111679.16	PTPN6	-0.653561	0.513395	0.000634993	2	2	2	0.498758	0.0261331
ENSG00000186628.12	FSD2	-0.653272	0.513581	0.000544849	1	1	1	0.513581	0.138534
ENSG00000180264.11	ADGRD2	0.653155	0.513656	0.000217988	1	1	1	0.513656	0.0493274
ENSG00000197558.11	SSPO	0.652994	0.51376	0.282012	1	2	2	0.51376	0.86138
ENSG00000245694.9	CRNDE	0.652988	0.513764	0.0772595	1	1	1	0.513764	0.501948
ENSG00000101493.10	ZNF516	0.652918	0.513809	0.000103536	1	1	1	0.513809	0.0248081
ENSG00000163541.11	SUCLG1	0.652884	0.513831	0.00378011	2	2	2	0.339179	0.120875
ENSG00000171566.11	PLRG1	0.652822	0.513871	0.006494	2	2	2	0.0913437	0.346595
ENSG00000082996.19	RNF13	-0.652808	0.51388	1.01644e-07	1	1	1	0.51388	0.00189217
ENSG00000272994.1	RP11-332H14.2	0.652796	0.513888	0.0287294	2	2	2	0.0766648	0.263243
ENSG00000196214.10	ZNF766	0.652736	0.513927	0.000120978	1	1	1	0.513927	0.0165314
ENSG00000163106.10	HPGDS	0.652725	0.513933	0.0184028	1	1	1	0.513933	0.412304
ENSG00000176018.12	LYSMD3	-0.652569	0.514034	0.0296571	2	2	2	0.420858	0.126809
ENSG00000103047.7	TANGO6	0.65238	0.514156	0.00389019	1	1	1	0.514156	0.121931
ENSG00000196505.10	GDAP2	0.652323	0.514193	0.000530581	2	2	2	0.246127	0.125002
ENSG00000204290.10	BTNL2	0.65225	0.51424	0.0224101	2	2	2	0.499323	0.225475
ENSG00000141622.13	RNF165	-0.65225	0.51424	1.72207e-05	1	1	1	0.51424	0.0185812
ENSG00000073670.13	ADAM11	0.652232	0.514252	0.00262168	1	1	1	0.514252	0.0735553
ENSG00000145777.14	TSLP	-0.652224	0.514257	0.206513	1	1	1	0.514257	0.670987
ENSG00000272255.1	CTD-3224K15.3	-0.651971	0.51442	0.000444483	1	1	1	0.51442	0.0532871
ENSG00000124019.9	FAM124B	0.651874	0.514482	0.0226222	2	2	2	0.442356	0.157997
ENSG00000174483.19	BBS1	-0.651873	0.514483	0.013749	2	2	2	0.400358	0.202931
ENSG00000147408.14	CSGALNACT1	0.651747	0.514564	0.208426	1	1	1	0.514564	0.65958
ENSG00000131462.7	TUBG1	-0.651747	0.514565	6.19425e-05	1	1	1	0.514565	0.0216245
ENSG00000151748.14	SAV1	-0.651514	0.514715	0.00450897	1	1	1	0.514715	0.111959
ENSG00000204237.4	OXLD1	0.651465	0.514746	0.0118776	1	2	2	0.514746	0.385151
ENSG00000070985.13	TRPM5	-0.651439	0.514763	0.00106767	2	2	2	0.240119	0.0518047
ENSG00000127528.5	KLF2	0.65113	0.514963	1.59841e-05	1	1	1	0.514963	0.0087617
ENSG00000132002.7	DNAJB1	-0.651094	0.514986	0.00275418	1	1	1	0.514986	0.107698
ENSG00000163631.16	ALB	0.650828	0.515158	0.00337409	2	2	2	0.0388764	0.0840668
ENSG00000279278.1	CH17-264L24.1	-0.650814	0.515166	0.00482723	1	1	1	0.515166	0.118569
ENSG00000138587.5	MNS1	-0.650675	0.515256	1.42663e-07	1	1	1	0.515256	0.00190601
ENSG00000184271.16	POU6F1	0.650568	0.515325	0.000109371	1	1	1	0.515325	0.0796544
ENSG00000123485.11	HJURP	-0.650428	0.515416	0.0621055	2	2	2	0.532649	0.279746
ENSG00000235098.8	ANKRD65	-0.65029	0.515505	0.0304156	1	2	2	0.515505	0.947722
ENSG00000214097.4	SMCO1	0.65026	0.515524	0.000855444	1	1	1	0.515524	0.0446295
ENSG00000261794.1	GOLGA8H	-0.65023	0.515544	0.100218	1	2	2	0.515544	0.418225
ENSG00000121410.11	A1BG	0.650176	0.515579	0.0324577	2	2	2	0.0775255	0.517832
ENSG00000087995.15	METTL2A	-0.649933	0.515736	2.88229e-05	1	1	1	0.515736	0.0139265
ENSG00000263990.1	CTC-542B22.2	-0.649807	0.515817	0.00414911	1	1	1	0.515817	0.124508
ENSG00000121680.15	PEX16	-0.64974	0.51586	3.96155e-05	1	1	1	0.51586	0.0119649
ENSG00000181817.5	LSM10	-0.649399	0.516081	0.0243843	2	2	2	0.289598	0.45156
ENSG00000128607.13	KLHDC10	0.649389	0.516087	0.000615251	2	2	2	0.103942	0.0459293
ENSG00000100599.15	RIN3	-0.64929	0.516151	1.41337e-05	1	1	1	0.516151	0.0116937
ENSG00000138829.11	FBN2	-0.648852	0.516434	0.0446507	1	1	1	0.516434	0.563218
ENSG00000182141.10	ZNF708	-0.648765	0.51649	8.75883e-05	1	1	1	0.51649	0.0135135
ENSG00000197774.12	EME2	-0.648607	0.516592	0.388134	2	2	2	0.435335	0.472035
ENSG00000109572.13	CLCN3	0.648203	0.516854	0.00265523	2	2	2	0.481029	0.0721983
ENSG00000131944.9	FAAP24	0.647637	0.51722	0.0863352	1	1	1	0.51722	0.54529
ENSG00000260645.1	RP11-250B2.5	-0.647593	0.517249	0.0125302	1	1	1	0.517249	0.163751
ENSG00000180957.17	PITPNB	-0.647554	0.517274	0.00436055	2	3	3	0.359978	0.18244
ENSG00000101158.13	NELFCD	-0.647369	0.517393	0.0393254	3	3	3	0.502995	0.367384
ENSG00000205593.11	DENND6B	0.647207	0.517498	7.50617e-05	1	1	1	0.517498	0.0573174
ENSG00000152620.12	NADK2	0.647146	0.517538	0.00446487	1	1	1	0.517538	0.098453
ENSG00000115998.7	C2orf42	0.646737	0.517802	0.0460084	2	2	2	0.0548451	0.568992
ENSG00000123739.10	PLA2G12A	0.646686	0.517835	0.0361446	1	1	1	0.517835	0.279145
ENSG00000161204.11	ABCF3	-0.646328	0.518067	0.120513	2	2	2	0.396307	1.14643
ENSG00000281831.1	HCP5B	0.646319	0.518073	0.244328	3	4	4	0.136695	0.841724
ENSG00000185201.16	IFITM2	0.646221	0.518136	0.144797	4	6	6	0.281613	0.54546
ENSG00000130517.13	PGPEP1	-0.646102	0.518213	0.063057	3	3	3	0.00302896	0.395374
ENSG00000107554.16	DNMBP	-0.64609	0.518221	0.0419586	2	2	2	0.286713	0.157854
ENSG00000283654.1	RP11-244E17.1	-0.646042	0.518252	0.000728475	1	1	1	0.518252	0.0829222
ENSG00000206127.10	GOLGA8O	0.645588	0.518546	0.275553	1	2	2	0.518546	0.774012
ENSG00000138100.13	TRIM54	-0.645424	0.518652	0.000752224	1	1	1	0.518652	0.0466464
ENSG00000213462.4	ERV3-1	-0.645371	0.518687	1.11443	2	2	2	0.109542	0.826308
ENSG00000160097.16	FNDC5	-0.645239	0.518772	0.0024043	2	2	2	0.359695	0.102265
ENSG00000162711.16	NLRP3	0.645118	0.518851	0.00208147	1	1	1	0.518851	0.0832423
ENSG00000203778.7	FAM229B	-0.644427	0.519299	0.0463789	1	1	1	0.519299	0.33857
ENSG00000156876.9	SASS6	0.644262	0.519406	0.0163474	2	2	2	0.145938	0.513925
ENSG00000172432.18	GTPBP2	0.644158	0.519473	2.54743e-05	1	1	1	0.519473	0.0148798
ENSG00000249797.1	LINC02147	0.644007	0.519571	0.0111106	2	2	2	0.492724	0.148177
ENSG00000247363.2	RP11-637A17.2	0.643871	0.519659	0.00222246	1	2	2	0.519659	0.0884941
ENSG00000146802.12	TMEM168	0.643649	0.519803	0.0251251	2	2	2	0.456717	0.195767
ENSG00000155868.7	MED7	-0.643639	0.51981	0.00444104	1	1	1	0.51981	0.133509
ENSG00000213523.10	SRA1	0.643256	0.520058	0.0424221	1	1	1	0.520058	0.319382
ENSG00000135972.8	MRPS9	-0.643226	0.520077	0.146844	2	2	2	0.339267	0.457401
ENSG00000123240.16	OPTN	0.64309	0.520166	0.0157519	2	2	2	0.133478	0.173141
ENSG00000113318.9	MSH3	0.642987	0.520233	0.0279708	1	2	2	0.520233	0.295146
ENSG00000228716.6	DHFR	-0.642987	0.520233	0.0107633	1	2	2	0.520233	0.183087
ENSG00000196865.4	NHLRC2	-0.642883	0.5203	2.28924e-07	1	1	1	0.5203	0.00226538
ENSG00000100209.9	HSCB	0.642759	0.520381	4.02042e-06	1	1	1	0.520381	0.0132652
ENSG00000119917.13	IFIT3	-0.642609	0.520478	9.46282e-07	1	2	2	0.520478	0.00643558
ENSG00000231672.6	DIRC3	0.642373	0.520631	0.00693742	1	1	1	0.520631	0.282541
ENSG00000011478.11	QPCTL	-0.641952	0.520904	8.20224e-05	1	1	1	0.520904	0.0385897
ENSG00000125743.10	SNRPD2	0.641952	0.520904	8.36551e-06	1	2	2	0.520904	0.012324
ENSG00000122705.16	CLTA	-0.641496	0.521201	0.00484279	3	3	3	0.364117	0.137355
ENSG00000266258.1	LINC01909	-0.64147	0.521217	0.0246603	1	1	1	0.521217	0.412626
ENSG00000173889.15	PHC3	-0.641317	0.521317	3.0018e-06	1	1	1	0.521317	0.00344598
ENSG00000144648.15	ACKR2	-0.641118	0.521446	0.0418936	2	2	2	0.376986	0.419607
ENSG00000157764.12	BRAF	0.64101	0.521516	3.97615e-05	2	2	2	0.576208	0.0198165
ENSG00000075043.18	KCNQ2	-0.640984	0.521533	0.000998438	1	1	1	0.521533	0.0943335
ENSG00000261456.5	TUBB8	-0.640647	0.521752	0.00557509	2	2	2	0.464539	0.141315
ENSG00000121904.17	CSMD2	0.640473	0.521865	0.00434348	1	1	1	0.521865	0.232909
ENSG00000162881.6	OXER1	0.640442	0.521885	0.0433901	1	1	1	0.521885	0.361252
ENSG00000115568.15	ZNF142	0.640223	0.522028	0.013383	1	1	1	0.522028	0.16845
ENSG00000151881.14	TMEM267	0.640221	0.522029	0.00346568	1	1	1	0.522029	0.167251
ENSG00000120647.9	CCDC77	0.640027	0.522155	0.0464336	1	2	2	0.522155	0.29061
ENSG00000079785.14	DDX1	0.64	0.522173	0.00894798	2	2	2	0.044928	0.188342
ENSG00000138646.8	HERC5	-0.639475	0.522514	0.00038045	1	1	1	0.522514	0.0416709
ENSG00000029725.16	RABEP1	-0.63934	0.522602	0.0126702	2	2	2	0.519631	0.146652
ENSG00000180537.12	RNF182	0.639178	0.522707	0.000414346	1	1	1	0.522707	0.0369397
ENSG00000167332.7	OR51E2	0.639168	0.522714	0.00211705	1	1	1	0.522714	0.273077
ENSG00000104824.16	HNRNPL	0.63913	0.522739	0.00359272	1	1	1	0.522739	0.118888
ENSG00000130429.12	ARPC1B	0.639114	0.522749	0.000235065	2	2	2	0.443767	0.0280368
ENSG00000079385.21	CEACAM1	-0.63902	0.52281	0.0039568	1	1	1	0.52281	0.138591
ENSG00000085978.21	ATG16L1	-0.63891	0.522881	0.00550633	1	2	2	0.522881	0.111533
ENSG00000155324.9	GRAMD3	0.638823	0.522938	0.010253	2	2	2	0.0545333	0.160253
ENSG00000283199.1	ABC13-47488600E17.1	-0.63876	0.522979	0.00381435	1	1	1	0.522979	0.144405
ENSG00000101542.9	CDH20	-0.638757	0.522981	0.00309488	1	1	1	0.522981	0.0869394
ENSG00000272866.1	RP11-12D24.10	0.63868	0.523031	0.0105389	1	1	1	0.523031	0.236733
ENSG00000167904.14	TMEM68	0.638579	0.523097	0.021033	1	1	1	0.523097	0.239832
ENSG00000121057.12	AKAP1	-0.638378	0.523228	0.012982	2	2	2	0.322047	0.195414
ENSG00000109917.10	ZPR1	0.638259	0.523305	0.0572815	2	2	2	0.545324	0.348479
ENSG00000196743.8	GM2A	0.63812	0.523396	0.00802677	1	1	1	0.523396	0.137171
ENSG00000213088.9	ACKR1	0.638101	0.523408	0.0100269	2	2	2	0.0710136	0.117632
ENSG00000260778.5	RP11-304L19.13	-0.638048	0.523442	0.0883531	1	1	1	0.523442	0.42944
ENSG00000089220.4	PEBP1	0.638047	0.523443	0.0540257	3	3	3	0.262396	0.354665
ENSG00000175899.14	A2M	0.638037	0.52345	0.00912331	2	2	2	0.382351	0.0740595
ENSG00000165966.14	PDZRN4	0.637868	0.523559	1.82369e-05	2	2	2	0.495862	0.0221993
ENSG00000122012.13	SV2C	-0.637845	0.523574	0.00127011	1	1	1	0.523574	0.0663289
ENSG00000163568.14	AIM2	0.637684	0.523679	0.00160412	1	1	1	0.523679	0.108348
ENSG00000164244.20	PRRC1	0.637624	0.523718	0.00055958	1	1	1	0.523718	0.119385
ENSG00000073849.14	ST6GAL1	0.63754	0.523773	0.00575091	2	2	2	0.361165	0.109343
ENSG00000112679.14	DUSP22	0.637459	0.523826	0.00261101	2	2	2	0.556526	0.152447
ENSG00000270195.1	RP11-572O17.1	0.637453	0.52383	0.0488044	2	2	2	0.156482	0.298362
ENSG00000203688.4	RP11-351J23.1	-0.637303	0.523927	0.296229	1	1	1	0.523927	0.85714
ENSG00000227082.1	CH17-437K3.1	0.637112	0.524052	0.00611682	1	1	1	0.524052	0.302824
ENSG00000072121.15	ZFYVE26	0.637052	0.524091	8.05224e-05	2	2	2	0.183174	0.0144586
ENSG00000143412.9	ANXA9	0.636855	0.524219	0.0185168	2	2	2	0.0422178	0.430464
ENSG00000144559.10	TAMM41	0.636827	0.524237	0.0857445	2	2	2	0.650472	0.384576
ENSG00000000971.15	CFH	0.636814	0.524246	0.00516561	1	1	1	0.524246	0.110856
ENSG00000130726.11	TRIM28	-0.63654	0.524424	1.90002e-05	1	1	1	0.524424	0.0119766
ENSG00000171067.10	C11orf24	-0.636527	0.524433	0.035285	2	2	2	0.471377	0.293102
ENSG00000164398.12	ACSL6	0.636498	0.524452	0.121952	3	3	3	0.420431	0.282493
ENSG00000250786.1	SNHG18	-0.636411	0.524508	0.184351	4	4	4	0.0176086	0.562551
ENSG00000277399.4	GPR179	-0.636293	0.524586	0.000554868	1	1	1	0.524586	0.0462058
ENSG00000163319.10	MRPS18C	-0.636143	0.524683	0.00227077	1	1	1	0.524683	0.0675728
ENSG00000105639.18	JAK3	0.636037	0.524752	0.00610209	1	1	1	0.524752	0.268151
ENSG00000137404.14	NRM	-0.635786	0.524916	0.00766814	1	2	2	0.524916	0.185377
ENSG00000165861.13	ZFYVE1	0.635555	0.525066	0.0115711	2	2	2	0.452691	0.258197
ENSG00000163935.13	SFMBT1	0.635549	0.52507	0.0176619	2	2	2	0.3641	0.28215
ENSG00000168256.17	NKIRAS2	-0.635275	0.525249	0.000582757	1	1	1	0.525249	0.0694655
ENSG00000168505.6	GBX2	-0.635105	0.52536	0.00693793	2	2	2	0.269661	0.123633
ENSG00000170498.8	KISS1	-0.634823	0.525544	0.0300064	2	2	2	0.132055	0.320831
ENSG00000188542.9	DUSP28	0.634731	0.525604	0.00182626	1	1	1	0.525604	0.0865414
ENSG00000197044.10	ZNF441	-0.634352	0.525851	0.00426804	1	1	1	0.525851	0.0933804
ENSG00000171476.21	HOPX	-0.634256	0.525914	0.0126116	1	1	1	0.525914	0.16327
ENSG00000260760.1	PWRN3	-0.633974	0.526098	0.0756752	1	1	1	0.526098	0.524491
ENSG00000005175.9	RPAP3	-0.633911	0.526139	0.00196334	1	1	1	0.526139	0.0693234
ENSG00000160218.12	TRAPPC10	0.633825	0.526195	0.00663836	2	2	2	0.524669	0.154635
ENSG00000204392.10	LSM2	0.63367	0.526296	0.00674098	2	2	2	0.506992	0.339612
ENSG00000157214.13	STEAP2	-0.633614	0.526333	0.0293143	2	2	2	0.599617	0.278805
ENSG00000170348.8	TMED10	0.633522	0.526393	3.73841e-06	1	1	1	0.526393	0.00721025
ENSG00000117862.11	TXNDC12	-0.633476	0.526423	0.0156406	2	2	2	0.523402	0.228855
ENSG00000176783.14	RUFY1	-0.633473	0.526425	0.00180639	1	1	1	0.526425	0.106152
ENSG00000203668.2	CHML	0.633416	0.526462	0.0303286	2	2	2	0.0692283	0.27015
ENSG00000198642.6	KLHL9	-0.632905	0.526796	0.0375412	3	3	3	0.0356428	0.453184
ENSG00000140955.10	ADAD2	-0.632695	0.526933	0.445143	2	2	2	0.018579	0.965158
ENSG00000151702.16	FLI1	0.632621	0.526981	6.84149e-05	1	1	1	0.526981	0.0263097
ENSG00000204301.6	NOTCH4	0.632555	0.527024	0.0512318	2	3	3	0.521364	0.229226
ENSG00000203705.10	TATDN3	-0.632474	0.527077	0.0765916	3	3	3	0.44662	0.327967
ENSG00000122756.14	CNTFR	0.632168	0.527277	0.000353931	1	1	1	0.527277	0.027918
ENSG00000161664.6	ASB16	0.632158	0.527284	0.00504229	1	1	1	0.527284	0.11226
ENSG00000232837.1	LINC01700	-0.632156	0.527285	0.00465903	1	1	1	0.527285	0.105447
ENSG00000136718.9	IMP4	0.632091	0.527328	0.00238658	1	1	1	0.527328	0.093137
ENSG00000136240.9	KDELR2	0.631919	0.52744	0.00885631	2	2	2	0.394494	0.113389
ENSG00000158792.15	SPATA2L	0.631842	0.52749	0.00353397	1	1	1	0.52749	0.0862757
ENSG00000144468.16	RHBDD1	0.631742	0.527556	0.0216156	2	2	2	0.544907	0.203482
ENSG00000165443.11	PHYHIPL	-0.631686	0.527592	1.88798e-05	1	1	1	0.527592	0.0116165
ENSG00000241316.6	SUCLG2-AS1	-0.63166	0.527609	0.113484	2	2	2	0.131879	0.483025
ENSG00000163012.3	ZSWIM2	-0.631243	0.527882	0.00529334	1	1	1	0.527882	0.177689
ENSG00000156414.18	TDRD9	-0.631216	0.527899	0.0836297	3	3	3	0.465538	0.272755
ENSG00000105204.13	DYRK1B	0.631175	0.527926	0.00483489	1	1	1	0.527926	0.0976436
ENSG00000185361.8	TNFAIP8L1	0.631121	0.527961	8.58231e-07	1	1	1	0.527961	0.00237264
ENSG00000240038.6	AMY2B	-0.631109	0.52797	0.0307218	2	2	2	0.263424	0.203218
ENSG00000163382.11	NAXE	0.630993	0.528045	0.0886065	1	2	2	0.528045	0.507163
ENSG00000203859.9	HSD3B2	-0.630936	0.528082	0.00419957	1	1	1	0.528082	0.166147
ENSG00000105146.12	AURKC	0.630894	0.52811	0.314111	2	2	2	0.434425	0.542691
ENSG00000145358.6	DDIT4L	-0.630688	0.528245	0.0055497	1	1	1	0.528245	0.106338
ENSG00000164879.6	CA3	0.630675	0.528253	0.00573694	1	1	1	0.528253	0.267674
ENSG00000106560.10	GIMAP2	0.63054	0.528341	0.00695053	1	1	1	0.528341	0.219087
ENSG00000063241.7	ISOC2	-0.630459	0.528394	0.0215087	2	2	2	0.417723	0.344291
ENSG00000083807.9	SLC27A5	-0.630452	0.528399	0.0243438	2	2	2	0.01795	0.265204
ENSG00000149480.6	MTA2	-0.630338	0.528474	0.00135939	1	1	1	0.528474	0.0568134
ENSG00000116005.11	PCYOX1	0.630312	0.52849	0.00473849	2	2	2	0.528768	0.212906
ENSG00000172116.21	CD8B	-0.629732	0.52887	0.0205817	1	1	1	0.52887	0.208634
ENSG00000189377.8	CXCL17	0.629542	0.528994	4.11936e-05	1	1	1	0.528994	0.0149292
ENSG00000257139.1	RP11-320P7.2	0.629484	0.529032	0.146256	2	2	2	0.0416993	0.444615
ENSG00000165832.5	TRUB1	-0.629365	0.52911	0.00132924	1	1	1	0.52911	0.115969
ENSG00000155744.9	FAM126B	-0.629249	0.529186	1.42984e-05	1	1	1	0.529186	0.0179036
ENSG00000261121.1	RP11-496D24.2	0.629135	0.529261	0.0200467	1	1	1	0.529261	0.202322
ENSG00000155066.15	PROM2	0.629115	0.529274	0.0480521	2	2	2	0.336188	0.303557
ENSG00000124490.13	CRISP2	-0.62897	0.529369	1.56496e-06	1	2	2	0.529369	0.00631281
ENSG00000205744.9	DENND1C	0.628945	0.529385	0.0130825	1	1	1	0.529385	0.174621
ENSG00000175449.13	RFESD	0.628863	0.529438	0.01352	1	1	1	0.529438	0.198935
ENSG00000157259.6	GATAD1	-0.628773	0.529498	0.0350552	3	3	3	0.40267	0.377372
ENSG00000092871.16	RFFL	-0.628691	0.529551	0.0161384	2	2	2	0.36252	0.143531
ENSG00000053900.10	ANAPC4	-0.628663	0.52957	0.197282	3	3	3	0.0548825	0.399051
ENSG00000121350.15	PYROXD1	-0.628518	0.529665	0.0355862	2	2	2	0.381954	0.263234
ENSG00000149136.8	SSRP1	0.628443	0.529714	0.00196554	2	2	2	0.218277	0.128516
ENSG00000249992.1	TMEM158	-0.628423	0.529727	0.000104791	1	1	1	0.529727	0.0204043
ENSG00000125347.13	IRF1	0.628235	0.52985	0.00393957	1	1	1	0.52985	0.0946316
ENSG00000134283.17	PPHLN1	0.62814	0.529912	0.00396706	1	1	1	0.529912	0.102273
ENSG00000214046.8	SMIM7	0.628137	0.529914	0.0304442	2	2	2	0.0983768	0.482569
ENSG00000278445.1	RP11-255P5.3	0.627939	0.530044	0.0284908	1	1	1	0.530044	0.23139
ENSG00000129347.19	KRI1	-0.627345	0.530433	0.226383	3	3	3	0.232831	0.49192
ENSG00000183778.17	B3GALT5	0.627342	0.530435	0.00098374	1	1	1	0.530435	0.0480039
ENSG00000174628.16	IQCK	-0.627153	0.530559	0.000139603	1	1	1	0.530559	0.0197
ENSG00000150455.13	TIRAP	-0.627128	0.530575	0.0309681	2	2	2	0.553654	0.267403
ENSG00000126790.11	L3HYPDH	0.626771	0.53081	0.516719	3	3	3	0.0314489	1.5102
ENSG00000139372.14	TDG	0.626715	0.530846	0.00393541	2	2	2	0.290872	0.144526
ENSG00000198440.9	ZNF583	0.62653	0.530967	1.92043e-08	1	1	1	0.530967	0.000291135
ENSG00000153291.15	SLC25A27	-0.626448	0.531021	0.319532	3	3	3	0.207658	0.541824
ENSG00000101447.14	FAM83D	0.626392	0.531058	0.00318898	2	2	2	0.334802	0.11794
ENSG00000126749.14	EMG1	-0.626273	0.531136	0.0048271	2	2	2	0.271949	0.168358
ENSG00000134684.10	YARS	-0.626082	0.531261	2.94113e-07	1	1	1	0.531261	0.00107633
ENSG00000171497.4	PPID	0.625944	0.531352	0.0225501	1	1	1	0.531352	0.238102
ENSG00000166920.12	C15orf48	0.625894	0.531385	3.85601e-05	1	1	1	0.531385	0.0133088
ENSG00000123094.15	RASSF8	0.625677	0.531527	8.89496e-05	1	1	1	0.531527	0.0186186
ENSG00000067955.13	CBFB	0.625561	0.531603	0.000204676	1	1	1	0.531603	0.060959
ENSG00000167106.11	FAM102A	0.625406	0.531704	0.00034517	1	1	1	0.531704	0.0421142
ENSG00000261150.2	EPPK1	0.625391	0.531714	0.000301454	2	2	2	0.138436	0.0617889
ENSG00000056097.15	ZFR	0.625067	0.531927	7.28474e-05	1	1	1	0.531927	0.0278018
ENSG00000249241.1	AC195454.1	-0.624835	0.532079	0.01408	2	2	2	0.363368	0.590122
ENSG00000269399.2	CTD-3222D19.12	0.624717	0.532157	0.00457242	2	2	2	0.52787	0.149222
ENSG00000126773.12	PCNX4	0.624672	0.532186	0.00389211	2	2	2	0.305291	0.127362
ENSG00000278192.1	RP5-1056H1.2	0.62434	0.532404	0.0516949	2	2	2	0.545852	0.306326
ENSG00000240859.1	AC093627.10	-0.62422	0.532483	0.136767	4	4	4	0.436175	1.13584
ENSG00000268352.1	AC007228.5	-0.624186	0.532506	0.00203221	1	1	1	0.532506	0.074549
ENSG00000183914.14	DNAH2	-0.623947	0.532663	0.00211677	3	3	3	0.37195	0.090106
ENSG00000204977.9	TRIM13	-0.623863	0.532718	0.0351282	4	4	4	0.00664832	0.281202
ENSG00000183067.5	IGSF5	-0.623849	0.532727	0.0180703	2	2	2	0.585376	0.319218
ENSG00000273091.1	AP000255.6	-0.62378	0.532772	0.0282877	2	2	2	0.202048	0.321968
