## Supplementary material for "Disentangling the shared genetics of ADHD, cannabis use disorder and cannabis use and prediction of cannabis use disorder in ADHD": TWAS_Supplementary _Tables (part 12 of 34)

### Sheet: 8.ADHD-CUD_CBG (continued)
gene	gene_name	zscore	pvalue	var_g	n_snps_used	n_snps_in_cov	n_snps_in_model	best_gwas_p	largest_weight
ENSG00000118017.3	A4GNT	0.6237	0.532825	0.0385068	1	1	1	0.532825	0.301019
ENSG00000039650.11	PNKP	-0.623644	0.532861	0.102923	1	2	2	0.532861	0.463154
ENSG00000134779.14	TPGS2	0.623579	0.532904	0.0671543	2	2	2	0.398397	0.390158
ENSG00000129151.8	BBOX1	-0.623307	0.533083	0.00454946	1	1	1	0.533083	0.10451
ENSG00000154764.5	WNT7A	-0.623272	0.533106	5.2815e-10	1	1	1	0.533106	3.38863e-05
ENSG00000123124.13	WWP1	-0.623039	0.533259	9.55963e-06	1	1	1	0.533259	0.0156024
ENSG00000104960.15	PTOV1	0.622893	0.533355	0.0111989	1	1	1	0.533355	0.385884
ENSG00000172175.12	MALT1	-0.622838	0.533391	0.0564228	2	2	2	0.0440933	0.248847
ENSG00000258593.2	CTD-3051D23.4	0.622802	0.533415	0.00345787	2	2	2	0.0204199	0.170086
ENSG00000213719.8	CLIC1	0.622771	0.533435	0.00142274	2	2	2	0.533403	0.0902371
ENSG00000206344.7	HCG27	-0.62256	0.533574	0.803398	3	3	3	0.0199951	0.675281
ENSG00000255021.1	RP11-536I6.2	-0.622323	0.533729	0.0463392	1	1	1	0.533729	0.330746
ENSG00000167515.10	TRAPPC2L	0.622123	0.533861	0.00125817	1	1	1	0.533861	0.102605
ENSG00000134809.8	TIMM10	0.622078	0.533891	0.168474	3	3	3	0.0372834	0.525009
ENSG00000117016.9	RIMS3	-0.622008	0.533936	0.0015964	1	1	1	0.533936	0.0595263
ENSG00000177807.8	KCNJ10	-0.621974	0.533959	0.00258982	1	1	1	0.533959	0.0773723
ENSG00000230051.1	CTA-929C8.8	0.62191	0.534001	0.00246469	1	1	1	0.534001	0.0673695
ENSG00000151948.11	GLT1D1	0.621674	0.534156	0.00501526	2	2	2	0.46506	0.121951
ENSG00000105750.14	ZNF85	-0.621262	0.534427	0.180169	2	2	2	0.467226	0.94972
ENSG00000138039.14	LHCGR	-0.621054	0.534564	0.00292716	1	1	1	0.534564	0.164774
ENSG00000276023.4	DUSP14	-0.620559	0.53489	0.0157573	2	2	2	0.0733194	0.262462
ENSG00000109063.14	MYH3	-0.620014	0.535249	0.000803477	1	1	1	0.535249	0.215896
ENSG00000197980.12	LEKR1	-0.619961	0.535283	0.0612708	2	2	2	0.475533	0.443201
ENSG00000170540.14	ARL6IP1	0.619846	0.535359	0.00199403	2	2	2	0.546334	0.0608069
ENSG00000177459.10	ERICH5	-0.619839	0.535363	0.00202626	1	1	1	0.535363	0.0991767
ENSG00000145555.14	MYO10	0.619822	0.535375	1.86714e-06	1	1	1	0.535375	0.00350939
ENSG00000259234.5	ANKRD34C-AS1	0.619745	0.535426	7.35012e-08	1	1	1	0.535426	0.000441712
ENSG00000161682.14	FAM171A2	0.619515	0.535577	6.55946e-05	2	2	2	0.0317839	0.0240014
ENSG00000174780.15	SRP72	0.619341	0.535692	0.0263111	1	1	1	0.535692	0.32437
ENSG00000174007.7	CEP19	-0.618981	0.535929	0.0200711	2	2	2	0.197155	0.208178
ENSG00000142621.19	FHAD1	-0.618909	0.535976	0.00670402	3	3	3	0.518152	0.124794
ENSG00000180773.14	SLC36A4	-0.618796	0.536051	6.55647e-05	2	2	2	0.276598	0.0127376
ENSG00000106591.3	MRPL32	0.618759	0.536075	0.000490664	2	2	2	0.363334	0.0432214
ENSG00000095637.21	SORBS1	0.618729	0.536095	1.0499e-05	2	2	2	0.526811	0.00499852
ENSG00000278743.1	RP11-707G18.1	0.618213	0.536435	0.00473906	1	1	1	0.536435	0.146269
ENSG00000171302.16	CANT1	0.618144	0.53648	0.0221465	2	2	2	0.516603	0.20819
ENSG00000160678.11	S100A1	0.618097	0.536511	0.00113241	1	1	1	0.536511	0.046671
ENSG00000270607.1	RP11-359E10.1	0.617862	0.536666	0.00505798	1	1	1	0.536666	0.101165
ENSG00000115155.16	OTOF	0.617843	0.536679	0.000217528	1	1	1	0.536679	0.0233376
ENSG00000163046.15	ANKRD30BL	0.61759	0.536846	0.570968	2	2	2	0.303725	1.30211
ENSG00000148925.10	BTBD10	0.617503	0.536903	0.000271416	1	1	1	0.536903	0.0309551
ENSG00000132837.14	DMGDH	-0.617459	0.536932	0.0449326	1	1	1	0.536932	0.31651
ENSG00000165025.14	SYK	-0.616356	0.53766	2.11697e-06	1	1	1	0.53766	0.00962576
ENSG00000185561.9	TLCD2	0.616323	0.537682	0.0366908	1	2	2	0.537682	0.290144
ENSG00000109758.8	HGFAC	0.61614	0.537802	0.028283	2	2	2	0.549233	0.26506
ENSG00000179134.15	SAMD4B	-0.615992	0.5379	0.000573321	1	1	1	0.5379	0.130116
ENSG00000130755.12	GMFG	0.615992	0.5379	0.000123195	1	1	1	0.5379	0.0603155
ENSG00000178201.4	VN1R1	0.615972	0.537913	0.0790294	2	2	2	0.6378	0.322062
ENSG00000145949.9	MYLK4	-0.615798	0.538028	0.0893372	3	3	3	0.050455	0.397368
ENSG00000118514.13	ALDH8A1	-0.615758	0.538054	0.248254	2	2	2	0.29109	0.668528
ENSG00000070214.15	SLC44A1	-0.615591	0.538165	0.000584825	1	1	1	0.538165	0.0695887
ENSG00000122678.16	POLM	-0.615539	0.538199	0.051797	2	2	2	0.538126	0.586087
ENSG00000170681.6	MURC	0.615503	0.538223	0.00406703	1	1	1	0.538223	0.126493
ENSG00000170122.5	FOXD4	-0.615465	0.538248	0.00108947	1	3	3	0.538248	0.0712053
ENSG00000139985.6	ADAM21	0.615398	0.538292	0.0146352	2	2	2	0.157429	0.18894
ENSG00000068912.13	ERLEC1	0.615035	0.538531	0.00142993	1	1	1	0.538531	0.190822
ENSG00000103550.13	KNOP1	0.614917	0.538609	0.51914	1	1	1	0.538609	1.20521
ENSG00000181220.15	ZNF746	0.614645	0.538789	0.00741877	2	2	2	0.132853	0.144349
ENSG00000196208.13	GREB1	-0.61464	0.538793	0.0326482	1	1	1	0.538793	0.288863
ENSG00000134830.5	C5AR2	0.61437	0.538971	0.00052785	1	1	1	0.538971	0.115938
ENSG00000162300.11	ZFPL1	-0.614322	0.539003	0.000169225	1	1	1	0.539003	0.0656454
ENSG00000109016.17	DHRS7B	0.614296	0.53902	0.00893428	2	2	2	0.598984	0.199645
ENSG00000139438.5	FAM222A	0.614243	0.539055	0.0108268	2	2	2	0.262327	0.162871
ENSG00000120063.9	GNA13	-0.614104	0.539146	0.0114996	2	2	2	0.539085	0.285824
ENSG00000245532.7	NEAT1	0.613909	0.539276	0.112087	2	2	2	0.226071	0.464256
ENSG00000127530.2	OR7C1	0.613633	0.539458	0.00286233	1	1	1	0.539458	0.0759486
ENSG00000107147.12	KCNT1	-0.613567	0.539502	1.02879e-05	1	2	2	0.539502	0.00772997
ENSG00000108395.13	TRIM37	0.613507	0.539541	3.27915e-06	2	2	2	0.307918	0.0103107
ENSG00000141956.13	PRDM15	0.613215	0.539734	0.16096	3	3	3	0.126356	0.64004
ENSG00000065989.15	PDE4A	0.613099	0.539811	0.0015757	2	2	2	0.53689	0.0611188
ENSG00000198551.9	ZNF627	0.613063	0.539835	0.0261449	1	1	1	0.539835	0.227981
ENSG00000142892.14	PIGK	0.613063	0.539835	0.00111654	1	1	1	0.539835	0.130782
ENSG00000267683.1	AC008991.1	-0.612952	0.539908	0.000378216	1	1	1	0.539908	0.0497692
ENSG00000124795.14	DEK	0.612805	0.540005	0.000240499	1	1	1	0.540005	0.0337255
ENSG00000152642.10	GPD1L	0.612636	0.540117	0.00818792	1	1	1	0.540117	0.20412
ENSG00000143842.14	SOX13	-0.612351	0.540306	0.000331614	1	1	1	0.540306	0.0413115
ENSG00000149571.11	KIRREL3	0.611589	0.540809	0.000338626	1	1	1	0.540809	0.0366766
ENSG00000108799.12	EZH1	-0.611067	0.541156	0.00693755	1	1	1	0.541156	0.114269
ENSG00000224982.3	TMEM233	0.61095	0.541233	0.000419824	1	1	1	0.541233	0.030102
ENSG00000100603.13	SNW1	-0.610448	0.541565	0.00137927	1	1	1	0.541565	0.114101
ENSG00000127920.5	GNG11	-0.610393	0.541602	6.19397e-06	1	1	1	0.541602	0.00974083
ENSG00000271734.1	RP1-111B22.3	-0.610225	0.541713	0.00689802	2	2	2	0.0355739	0.151554
ENSG00000101361.16	NOP56	0.61021	0.541723	0.000865893	1	2	2	0.541723	0.148492
ENSG00000175183.9	CSRP2	0.610185	0.541739	0.0196915	1	1	1	0.541739	0.217286
ENSG00000115350.11	POLE4	-0.610009	0.541856	0.0114987	2	2	2	0.111489	0.0867337
ENSG00000155085.15	AK9	-0.609886	0.541937	0.09837	1	1	1	0.541937	0.458898
ENSG00000038295.7	TLL1	0.609859	0.541955	0.00295145	2	2	2	0.0480984	0.122492
ENSG00000254772.9	EEF1G	-0.609435	0.542236	0.00533868	1	1	1	0.542236	0.10485
ENSG00000105849.5	TWISTNB	0.609371	0.542279	0.00495531	1	1	1	0.542279	0.145042
ENSG00000109805.9	NCAPG	0.609349	0.542293	0.00681757	1	1	1	0.542293	0.178462
ENSG00000072042.12	RDH11	0.609162	0.542417	0.000513767	2	2	2	0.567757	0.0465335
ENSG00000183077.15	AFMID	0.609153	0.542423	0.00709043	1	1	1	0.542423	0.31401
ENSG00000108349.16	CASC3	0.609092	0.542463	0.00355314	1	2	2	0.542463	0.106211
ENSG00000120262.9	CCDC170	0.609045	0.542494	0.0058607	2	2	2	0.520541	0.148451
ENSG00000257949.6	TEN1	0.609016	0.542514	0.0258502	3	4	4	0.550623	0.414325
ENSG00000144134.18	RABL2A	0.608995	0.542528	0.00831785	2	3	3	0.122131	0.493569
ENSG00000174502.18	SLC26A9	-0.608944	0.542562	0.00137174	1	1	1	0.542562	0.0892587
ENSG00000205129.8	C4orf47	-0.608936	0.542567	0.00345496	1	1	1	0.542567	0.154811
ENSG00000006530.15	AGK	-0.60865	0.542756	0.0218154	1	1	1	0.542756	0.260558
ENSG00000110721.11	CHKA	0.608501	0.542855	0.00131881	1	1	1	0.542855	0.0802236
ENSG00000078699.21	CBFA2T2	-0.608442	0.542895	0.00931511	1	1	1	0.542895	0.135692
ENSG00000115738.9	ID2	-0.608273	0.543006	2.46529e-05	1	2	2	0.543006	0.0142876
ENSG00000152977.9	ZIC1	0.60818	0.543068	3.32566e-06	1	1	1	0.543068	0.00428027
ENSG00000170502.12	NUDT9	0.608124	0.543105	0.0160455	2	2	2	0.426311	0.121096
ENSG00000155827.11	RNF20	0.608122	0.543106	7.63613e-05	2	2	2	0.46584	0.0426235
ENSG00000115828.15	QPCT	-0.608107	0.543117	0.0366573	2	2	2	0.564351	0.301108
ENSG00000139974.15	SLC38A6	-0.607776	0.543336	2.32253e-05	2	2	2	0.526963	0.0167418
ENSG00000167114.12	SLC27A4	0.607557	0.543482	0.00140093	1	1	1	0.543482	0.159483
ENSG00000025772.7	TOMM34	-0.607417	0.543574	0.00155562	1	2	2	0.543574	0.0697819
ENSG00000102886.14	GDPD3	-0.607383	0.543597	0.0427458	2	2	2	0.162076	0.692504
ENSG00000147799.11	ARHGAP39	-0.607324	0.543636	0.000258327	1	1	1	0.543636	0.0684841
ENSG00000083312.17	TNPO1	-0.606949	0.543885	0.000815196	1	1	1	0.543885	0.0518136
ENSG00000253910.2	PCDHGB2	0.606878	0.543932	0.0161607	2	2	2	0.270348	0.289759
ENSG00000101335.9	MYL9	-0.606847	0.543953	0.0104787	1	1	1	0.543953	0.287527
ENSG00000138411.10	HECW2	0.606788	0.543991	0.000713131	2	2	2	0.499299	0.0621977
ENSG00000270011.6	ZNF559-ZNF177	0.606737	0.544025	0.0177742	1	1	1	0.544025	0.325045
ENSG00000168621.14	GDNF	-0.606655	0.54408	0.000226999	1	1	1	0.54408	0.0406925
ENSG00000105968.18	H2AFV	-0.606591	0.544122	0.00509778	2	2	2	0.0361714	0.0933029
ENSG00000174567.7	GOLT1A	-0.606136	0.544424	0.00196901	2	2	2	0.227818	0.0491468
ENSG00000013725.14	CD6	-0.606021	0.544501	0.0422141	1	1	1	0.544501	0.305171
ENSG00000143774.16	GUK1	-0.605998	0.544516	0.00755605	1	1	1	0.544516	0.370384
ENSG00000145451.12	GLRA3	0.605983	0.544526	0.000154893	1	1	1	0.544526	0.0185384
ENSG00000163263.6	C1orf189	-0.605971	0.544534	7.39002e-07	1	1	1	0.544534	0.00258569
ENSG00000177954.11	RPS27	0.605539	0.544821	0.000145814	1	1	1	0.544821	0.0656194
ENSG00000131477.10	RAMP2	0.605455	0.544876	0.00252292	1	1	1	0.544876	0.0708777
ENSG00000164305.18	CASP3	0.605424	0.544897	0.00215822	2	2	2	0.423482	0.0635546
ENSG00000159128.14	IFNGR2	0.605308	0.544975	0.00794506	1	1	1	0.544975	0.134722
ENSG00000142657.20	PGD	0.60529	0.544986	0.00967828	3	3	3	0.387054	0.377273
ENSG00000077458.12	FAM76B	-0.605186	0.545055	0.00115299	1	1	1	0.545055	0.1329
ENSG00000177946.5	CENPBD1	0.605171	0.545066	0.0218967	3	3	3	0.335806	0.571733
ENSG00000232504.4	ST3GAL5-AS1	0.604842	0.545284	0.136221	2	2	2	0.46483	0.328418
ENSG00000135046.13	ANXA1	-0.604784	0.545323	0.000528711	1	2	2	0.545323	0.073139
ENSG00000110148.9	CCKBR	-0.604657	0.545407	0.00261969	1	1	1	0.545407	0.0854718
ENSG00000171729.13	TMEM51	0.604536	0.545488	0.00847207	1	1	1	0.545488	0.18874
ENSG00000204267.13	TAP2	-0.604232	0.545689	0.152305	4	4	4	0.279731	0.74456
ENSG00000274818.1	RP1-292L20.3	-0.604178	0.545725	0.00117827	2	2	2	0.528697	0.15084
ENSG00000147955.16	SIGMAR1	-0.603944	0.545881	0.00259007	1	1	1	0.545881	0.256819
ENSG00000253710.2	ALG11	-0.603883	0.545921	0.0319117	2	2	2	0.444917	0.220824
ENSG00000131910.4	NR0B2	-0.603487	0.546185	4.02759e-06	2	2	2	0.0865181	0.00749641
ENSG00000162430.16	SELENON	-0.603196	0.546378	0.00180205	1	1	1	0.546378	0.0614415
ENSG00000165695.9	AK8	-0.603168	0.546397	0.128967	3	3	3	0.0145611	0.534861
ENSG00000135077.8	HAVCR2	-0.603056	0.546472	0.0037949	1	1	1	0.546472	0.241108
ENSG00000163781.12	TOPBP1	-0.602977	0.546524	0.000715474	2	2	2	0.538126	0.0648759
ENSG00000198105.13	ZNF248	-0.60297	0.546529	0.0208931	2	2	2	0.150251	0.330682
ENSG00000063244.12	U2AF2	-0.602945	0.546545	7.44308e-06	2	2	2	0.214343	0.0128634
ENSG00000138375.12	SMARCAL1	0.602851	0.546608	0.0988317	2	2	2	0.35425	0.256531
ENSG00000188710.2	QRFP	-0.602718	0.546697	0.00276632	2	2	2	0.484404	0.196707
ENSG00000198862.13	LTN1	0.602575	0.546792	0.000424095	2	2	2	0.029555	0.0311273
ENSG00000174611.11	KY	-0.602569	0.546796	0.000170758	1	1	1	0.546796	0.0296445
ENSG00000204442.3	FAM155A	-0.602383	0.546919	0.00428016	1	1	1	0.546919	0.0949619
ENSG00000078549.14	ADCYAP1R1	0.602373	0.546926	0.00116324	1	1	1	0.546926	0.0511674
ENSG00000198954.7	KIF1BP	0.601843	0.547278	0.00143713	1	1	1	0.547278	0.0769846
ENSG00000089327.14	FXYD5	-0.601666	0.547397	0.00513653	1	1	1	0.547397	0.140584
ENSG00000106346.11	USP42	0.60166	0.5474	0.000696966	1	2	2	0.5474	0.103328
ENSG00000147687.18	TATDN1	0.601215	0.547697	0.00188552	2	2	2	0.68737	0.14531
ENSG00000272370.1	RP11-307L14.1	-0.601189	0.547714	0.00126826	1	1	1	0.547714	0.0639263
ENSG00000133119.12	RFC3	0.601185	0.547717	0.00241806	2	2	2	0.519412	0.261305
ENSG00000130948.9	HSD17B3	-0.601058	0.547801	0.00151187	1	1	1	0.547801	0.0687643
ENSG00000214381.4	LINC00488	0.601026	0.547823	2.35136e-06	1	1	1	0.547823	0.00520165
ENSG00000187796.13	CARD9	0.600875	0.547923	0.000788264	1	1	1	0.547923	0.101195
ENSG00000152931.7	PART1	0.600875	0.547923	0.00703849	1	1	1	0.547923	0.177387
ENSG00000144580.13	CNOT9	0.600846	0.547943	0.00319779	1	1	1	0.547943	0.0823414
ENSG00000121931.15	LRIF1	0.60081	0.547967	0.00043504	1	1	1	0.547967	0.061104
ENSG00000161013.16	MGAT4B	0.600689	0.548047	0.000290052	2	2	2	0.365184	0.0514029
ENSG00000143398.19	PIP5K1A	-0.600642	0.548079	0.0296083	1	1	1	0.548079	0.524048
ENSG00000278259.4	MYO19	-0.600632	0.548085	0.0184648	2	2	2	0.123867	0.185181
ENSG00000204396.10	VWA7	0.600325	0.54829	0.000185486	2	2	2	0.477421	0.0200553
ENSG00000237595.3	RP11-112L6.3	-0.600299	0.548307	0.66673	2	2	2	0.429333	0.663204
ENSG00000198160.14	MIER1	0.60012	0.548426	0.0160252	1	1	1	0.548426	0.199588
ENSG00000154803.12	FLCN	-0.600113	0.548431	0.176291	2	2	2	0.496461	0.453749
ENSG00000197128.11	ZNF772	0.600095	0.548443	0.018743	2	2	2	0.544217	0.289302
ENSG00000178531.5	CTXN1	0.599952	0.548538	6.83587e-05	1	1	1	0.548538	0.0145631
ENSG00000108405.3	P2RX1	0.599814	0.548631	0.0696874	1	1	1	0.548631	0.763619
ENSG00000162076.12	FLYWCH2	0.599631	0.548752	0.00570468	2	2	2	0.269393	0.120797
ENSG00000132964.11	CDK8	-0.599397	0.548908	0.000284118	1	1	1	0.548908	0.0403248
ENSG00000153993.13	SEMA3D	0.599343	0.548944	0.00110751	2	2	2	0.333058	0.0558606
ENSG00000154309.8	DISP1	-0.599343	0.548944	3.48745e-05	1	2	2	0.548944	0.0157271
ENSG00000236485.1	LINC01945	0.599308	0.548968	0.224585	1	1	1	0.548968	0.757622
ENSG00000115649.15	CNPPD1	-0.599306	0.548969	0.0201272	1	1	1	0.548969	0.248078
ENSG00000158552.12	ZFAND2B	-0.599306	0.548969	0.00468156	1	1	1	0.548969	0.119645
ENSG00000274341.1	RP11-227G15.10	0.599176	0.549056	0.00106637	1	1	1	0.549056	0.0704462
ENSG00000262877.4	RP11-1055B8.4	-0.59916	0.549066	0.263623	3	3	3	0.317891	0.870103
ENSG00000142459.8	EVI5L	-0.599104	0.549103	0.00704434	1	1	1	0.549103	0.131911
ENSG00000130703.15	OSBPL2	0.599062	0.549132	1.25707e-05	1	1	1	0.549132	0.0151072
ENSG00000103051.18	COG4	-0.598807	0.549302	0.022227	1	1	1	0.549302	0.391786
ENSG00000205710.3	C17orf107	0.598739	0.549347	0.0347991	3	3	3	0.337184	0.471699
ENSG00000112367.10	FIG4	-0.598594	0.549444	0.00301084	2	2	2	0.438674	0.114588
ENSG00000135631.16	RAB11FIP5	-0.598501	0.549506	0.000209853	2	2	2	0.415249	0.0199697
ENSG00000132623.15	ANKEF1	-0.598358	0.549601	0.000502781	2	2	2	0.466123	0.0398992
ENSG00000164011.17	ZNF691	-0.598326	0.549622	0.00697096	1	1	1	0.549622	0.200662
ENSG00000153363.12	LINC00467	-0.598189	0.549714	0.045404	2	2	2	0.24963	0.775087
ENSG00000174080.10	CTSF	0.598181	0.549719	0.0943624	2	2	2	0.505711	0.38931
ENSG00000123989.13	CHPF	-0.598112	0.549765	0.000591285	1	1	1	0.549765	0.0917256
ENSG00000188910.7	GJB3	-0.597829	0.549954	0.000479593	1	1	1	0.549954	0.0585482
ENSG00000273045.5	C2orf15	-0.597801	0.549973	0.00257942	2	2	2	0.405346	0.0723225
ENSG00000164841.4	TMEM74	0.597461	0.550199	0.0169586	2	2	2	0.441648	0.246819
ENSG00000121741.16	ZMYM2	-0.597441	0.550213	0.00082221	1	1	1	0.550213	0.0840033
ENSG00000090273.13	NUDC	-0.597412	0.550233	0.0449385	2	2	2	0.0980262	0.427521
ENSG00000115386.5	REG1A	0.597392	0.550246	0.00042504	2	2	2	0.480708	0.0203565
ENSG00000197753.8	LHFPL5	-0.597351	0.550273	0.00065187	1	1	1	0.550273	0.0376244
ENSG00000283317.1	RP11-122G18.11	0.597165	0.550397	0.115212	1	1	1	0.550397	0.486129
ENSG00000102524.11	TNFSF13B	-0.596933	0.550552	0.0136033	3	3	3	0.0942887	0.238354
ENSG00000127533.3	F2RL3	-0.59691	0.550567	0.000953262	2	2	2	0.740582	0.0541985
ENSG00000100360.14	IFT27	0.596851	0.550607	0.0804877	2	2	2	0.223773	0.458833
ENSG00000103490.13	PYCARD	0.596742	0.55068	0.00011862	1	1	1	0.55068	0.0162262
ENSG00000101624.10	CEP76	0.596528	0.550822	0.0106601	2	2	2	0.247065	0.128937
ENSG00000173848.18	NET1	0.596361	0.550934	9.8952e-05	1	1	1	0.550934	0.0147794
ENSG00000184840.11	TMED9	0.595927	0.551224	0.00910225	1	1	1	0.551224	0.140489
ENSG00000154134.14	ROBO3	0.595861	0.551268	0.00431778	1	1	1	0.551268	0.0956666
ENSG00000145734.18	BDP1	-0.595827	0.551291	0.000557117	2	2	2	0.462199	0.0784866
ENSG00000100429.17	HDAC10	0.595818	0.551297	0.164054	1	1	1	0.551297	0.657218
ENSG00000117318.8	ID3	-0.59566	0.551402	0.000390023	1	1	1	0.551402	0.0306539
ENSG00000205002.3	AARD	-0.595633	0.551421	0.0141645	3	3	3	0.0810045	0.18854
ENSG00000169217.8	CD2BP2	0.595544	0.55148	0.00732269	1	1	1	0.55148	0.123451
ENSG00000105792.19	CFAP69	-0.595531	0.551488	0.00527304	2	2	2	0.0218834	0.0992509
ENSG00000126267.8	COX6B1	-0.595398	0.551578	0.027026	2	2	2	0.308147	0.223405
ENSG00000245975.2	RP11-30K9.6	-0.595218	0.551698	0.203732	2	2	2	0.119634	1.2455
ENSG00000182400.14	TRAPPC6B	0.595144	0.551747	0.00350954	2	2	2	0.00102162	0.0987148
ENSG00000150403.17	TMCO3	-0.595018	0.551831	0.0231667	1	1	1	0.551831	0.281168
ENSG00000101574.14	METTL4	0.594845	0.551947	0.11929	2	2	2	0.0938907	0.326272
ENSG00000164120.13	HPGD	0.594783	0.551988	0.00223905	1	1	1	0.551988	0.0659176
ENSG00000175946.8	KLHL38	-0.594756	0.552007	2.17558e-05	1	1	1	0.552007	0.00900044
ENSG00000145337.4	PYURF	0.594718	0.552032	0.0312318	1	1	1	0.552032	0.426117
ENSG00000270210.1	RP11-373D23.3	-0.59457	0.552131	0.0255815	1	2	2	0.552131	0.228997
ENSG00000136982.5	DSCC1	-0.594471	0.552197	0.866074	2	2	2	0.491857	1.08778
ENSG00000134802.17	SLC43A3	-0.59441	0.552238	0.000863608	1	1	1	0.552238	0.0470217
ENSG00000253522.5	MIR3142HG	-0.594409	0.552238	0.00112508	2	2	2	0.105782	0.073929
ENSG00000237649.7	KIFC1	0.594145	0.552415	1.15197e-05	1	1	1	0.552415	0.0445128
ENSG00000110514.19	MADD	-0.594069	0.552466	0.0249564	3	3	3	0.429349	0.474806
ENSG00000130720.12	FIBCD1	-0.594047	0.55248	0.000366925	2	2	2	0.04143	0.0426263
ENSG00000181798.2	LINC00471	-0.593884	0.55259	1.00762	2	2	2	0.326433	0.934372
ENSG00000174808.11	BTC	0.593665	0.552737	0.00973604	2	2	2	0.492987	0.174159
ENSG00000240053.8	LY6G5B	-0.593578	0.552794	0.0837926	4	4	4	0.226066	0.411002
ENSG00000129103.17	SUMF2	-0.593454	0.552877	0.102789	2	2	2	0.386803	0.357026
ENSG00000132824.13	SERINC3	-0.593347	0.552949	0.00532704	1	2	2	0.552949	0.243846
ENSG00000060237.16	WNK1	0.59326	0.553007	0.000595307	1	1	1	0.553007	0.0589644
ENSG00000146731.10	CCT6A	0.592835	0.553291	0.00137362	1	1	1	0.553291	0.0533774
ENSG00000074219.13	TEAD2	-0.592835	0.553291	0.0309433	1	1	1	0.553291	0.281808
ENSG00000124602.9	UNC5CL	-0.592602	0.553447	0.00716057	2	2	2	0.560245	0.138425
ENSG00000168310.10	IRF2	-0.592566	0.553472	6.45773e-06	1	1	1	0.553472	0.00707358
ENSG00000131591.17	C1orf159	-0.592537	0.553491	0.0919331	2	2	2	0.381188	0.522059
ENSG00000166452.11	AKIP1	-0.592402	0.553581	0.00708329	2	2	2	0.553617	0.291093
ENSG00000089692.8	LAG3	-0.592391	0.553589	0.000702767	1	1	1	0.553589	0.0622211
ENSG00000138798.11	EGF	-0.592139	0.553757	0.0043986	1	1	1	0.553757	0.0966833
ENSG00000140450.8	ARRDC4	0.592071	0.553803	0.000201931	1	1	1	0.553803	0.0234212
ENSG00000064102.14	INTS13	0.59176	0.554012	5.02202e-08	1	1	1	0.554012	0.00121779
ENSG00000005513.9	SOX8	0.591758	0.554013	1.81969e-06	1	1	1	0.554013	0.00574783
ENSG00000090013.9	BLVRB	-0.591661	0.554078	0.00299412	1	1	1	0.554078	0.242379
ENSG00000188243.12	COMMD6	0.591646	0.554088	0.02103	3	3	3	0.144526	0.155859
ENSG00000118997.13	DNAH7	0.591415	0.554242	0.0976252	1	1	1	0.554242	0.469899
ENSG00000008130.15	NADK	-0.591311	0.554312	0.0299042	2	2	2	0.612994	0.221417
ENSG00000100445.17	SDR39U1	0.591032	0.554499	0.00662547	1	1	1	0.554499	0.25891
ENSG00000147316.12	MCPH1	0.590823	0.554639	0.260431	4	4	4	0.376949	0.800708
ENSG00000147869.4	CER1	-0.590732	0.5547	5.09489e-09	1	1	1	0.5547	0.000190252
ENSG00000196549.10	MME	0.590686	0.554731	5.50655e-05	1	1	1	0.554731	0.0332267
ENSG00000163285.7	GABRG1	0.590578	0.554803	1.71681e-05	1	1	1	0.554803	0.0245913
ENSG00000011105.12	TSPAN9	0.590563	0.554814	0.0399484	1	1	1	0.554814	0.319433
ENSG00000072736.18	NFATC3	-0.590543	0.554827	0.0170481	2	2	2	0.574035	0.190755
ENSG00000116560.10	SFPQ	0.590521	0.554841	0.000340232	1	1	1	0.554841	0.087334
ENSG00000100281.13	HMGXB4	-0.590087	0.555132	0.0108049	2	2	2	0.416194	0.118782
ENSG00000018625.14	ATP1A2	-0.590033	0.555169	1.05975e-06	1	1	1	0.555169	0.00559416
ENSG00000205323.8	SARNP	0.589962	0.555216	0.000233579	2	2	2	0.323087	0.0448185
ENSG00000267397.1	RP11-873E20.1	-0.589577	0.555474	0.0198637	2	2	2	0.210782	0.203882
ENSG00000196576.14	PLXNB2	-0.589569	0.555479	0.000182134	2	2	2	0.640132	0.0650602
ENSG00000196152.10	ZNF79	0.589491	0.555532	0.0569024	2	2	2	0.13908	0.29184
ENSG00000165917.9	RAPSN	-0.589476	0.555542	0.0595381	2	2	2	0.592262	0.263745
ENSG00000175782.9	SLC35E3	-0.589259	0.555687	0.0046766	2	2	2	0.382476	0.246872
ENSG00000177990.11	DPY19L2	-0.589223	0.555712	0.0406132	1	1	1	0.555712	0.356402
ENSG00000270030.1	RP11-326C3.13	-0.589069	0.555815	0.0624624	2	2	2	0.406581	0.36443
ENSG00000136286.14	MYO1G	0.588985	0.555872	4.88503e-05	1	1	1	0.555872	0.0140293
ENSG00000119878.5	CRIPT	0.58878	0.556009	0.11767	2	2	2	0.541521	0.459865
ENSG00000075426.11	FOSL2	0.588735	0.556039	0.000950443	1	1	1	0.556039	0.145968
ENSG00000165671.19	NSD1	0.588715	0.556052	8.36541e-05	1	1	1	0.556052	0.0160268
ENSG00000106477.18	CEP41	-0.588529	0.556177	0.0219019	1	1	1	0.556177	0.223222
ENSG00000186891.13	TNFRSF18	-0.5885	0.556197	0.00370704	1	1	1	0.556197	0.238301
ENSG00000135404.11	CD63	-0.588492	0.556202	2.44011e-07	1	1	1	0.556202	0.00221183
ENSG00000260721.1	AF067845.1	0.588437	0.556239	0.0737167	1	1	1	0.556239	0.455129
ENSG00000083097.14	DOPEY1	0.588355	0.556294	0.00474547	2	2	2	0.315247	0.260138
ENSG00000101200.5	AVP	0.588289	0.556338	5.67922e-07	1	1	1	0.556338	0.00266324
ENSG00000090686.15	USP48	0.588214	0.556389	0.00847478	2	2	2	0.391354	0.147796
ENSG00000248184.1	RP11-231C18.1	-0.587797	0.556669	0.0930991	3	3	3	0.130257	0.306933
ENSG00000239961.2	LILRA4	0.58766	0.55676	0.104755	3	3	3	0.340606	0.330524
ENSG00000125247.15	TMTC4	-0.587456	0.556898	0.000506595	1	1	1	0.556898	0.0344716
ENSG00000249751.3	ECSCR	-0.5874	0.556935	0.00236261	2	2	2	0.644275	0.0658202
ENSG00000184857.7	TMEM186	-0.587213	0.557061	0.02318	2	2	2	0.538025	0.297689
ENSG00000151012.13	SLC7A11	0.586588	0.557481	0.0044564	2	2	2	0.526139	0.136167
ENSG00000068024.16	HDAC4	-0.586561	0.557499	0.00129896	1	1	1	0.557499	0.0547187
ENSG00000077063.10	CTTNBP2	0.58649	0.557546	3.40063e-05	1	1	1	0.557546	0.0108886
ENSG00000073712.14	FERMT2	0.58632	0.55766	0.000144101	1	1	1	0.55766	0.0196433
ENSG00000231367.5	AC016995.3	0.586027	0.557857	0.010684	1	1	1	0.557857	0.167652
ENSG00000179715.12	PCED1B	-0.586004	0.557873	0.0300588	2	2	2	0.435111	0.413196
ENSG00000181827.14	RFX7	-0.58594	0.557916	0.00313489	1	1	1	0.557916	0.17052
ENSG00000273416.1	RP4-597N16.4	-0.585916	0.557932	0.029748	2	2	2	0.289157	0.565785
ENSG00000157168.18	NRG1	-0.585913	0.557934	0.0683029	1	1	1	0.557934	0.398602
ENSG00000115687.13	PASK	0.585597	0.558147	0.061444	2	2	2	0.440959	0.416434
ENSG00000168461.12	RAB31	0.585425	0.558262	2.36925e-05	1	1	1	0.558262	0.00767074
ENSG00000197563.10	PIGN	0.585008	0.558543	0.176791	2	2	2	0.572569	0.41045
ENSG00000198818.9	SFT2D1	0.584956	0.558577	0.004944	1	1	1	0.558577	0.114174
ENSG00000010165.19	METTL13	-0.584924	0.558599	0.00301891	1	1	1	0.558599	0.0989973
ENSG00000112137.17	PHACTR1	0.584917	0.558604	6.5847e-09	1	1	1	0.558604	0.000189327
ENSG00000121940.15	CLCC1	-0.584912	0.558607	0.0135324	1	1	1	0.558607	0.18422
ENSG00000107372.12	ZFAND5	-0.584874	0.558633	0.000194909	1	1	1	0.558633	0.0284395
ENSG00000214293.8	APTR	-0.584794	0.558686	0.248977	3	3	3	0.181991	0.923942
ENSG00000221869.4	CEBPD	0.584784	0.558693	0.0016498	1	1	1	0.558693	0.173069
ENSG00000262165.2	RP11-81A22.5	0.584689	0.558757	0.249036	2	3	3	0.434113	1.00767
ENSG00000007402.11	CACNA2D2	0.584657	0.558778	0.00171633	1	1	1	0.558778	0.080345
ENSG00000157927.16	RADIL	0.584567	0.558839	0.0782907	2	2	2	0.61558	1.00615
ENSG00000146857.3	STRA8	-0.584356	0.558981	0.0316007	1	1	1	0.558981	0.313117
ENSG00000162391.11	FAM151A	0.584273	0.559037	0.00372468	2	2	2	0.514278	0.314353
ENSG00000125686.11	MED1	0.584105	0.55915	1.62898e-05	2	2	2	0.122614	0.0117981
ENSG00000007541.16	PIGQ	0.584103	0.559151	0.100996	2	2	2	0.292556	0.294483
ENSG00000124459.11	ZNF45	0.5841	0.559153	0.0923987	3	3	3	0.324106	0.376613
ENSG00000154174.7	TOMM70	-0.583987	0.559229	0.000970135	1	1	1	0.559229	0.0494198
ENSG00000171621.13	SPSB1	-0.583906	0.559283	0.00770876	3	3	3	0.524127	0.127511
ENSG00000070190.12	DAPP1	-0.583866	0.55931	0.00660808	1	1	1	0.55931	0.196452
ENSG00000115602.16	IL1RL1	-0.583733	0.5594	0.358616	2	2	2	0.460103	0.630731
ENSG00000169019.10	COMMD8	0.583696	0.559425	0.000105033	1	1	1	0.559425	0.0373708
ENSG00000241360.1	PDXP	-0.583664	0.559447	0.000160672	1	1	1	0.559447	0.0352833
ENSG00000266412.5	NCOA4	-0.583633	0.559467	0.00252795	2	2	2	0.334304	0.0471276
ENSG00000197472.14	ZNF695	0.583463	0.559582	0.0173021	1	1	1	0.559582	0.328527
ENSG00000135749.18	PCNX2	-0.58314	0.559799	0.00117084	1	1	1	0.559799	0.0733364
ENSG00000152578.12	GRIA4	-0.583134	0.559803	1.9636e-07	1	1	1	0.559803	0.00337508
ENSG00000157800.17	SLC37A3	-0.582977	0.559909	0.0344933	3	3	3	0.269508	0.253738
ENSG00000258818.3	RNASE4	0.582939	0.559934	0.0176191	1	1	1	0.559934	0.494993
ENSG00000177200.16	CHD9	0.582634	0.56014	5.65415e-05	1	1	1	0.56014	0.0294303
ENSG00000138135.6	CH25H	-0.58262	0.560149	0.0100418	2	2	2	0.475719	0.230109
ENSG00000205581.10	HMGN1	-0.582483	0.560242	0.0320663	2	2	2	0.588597	0.191921
ENSG00000178338.10	ZNF354B	-0.582212	0.560424	0.00640332	2	2	2	0.254723	0.325088
ENSG00000100804.18	PSMB5	0.582124	0.560483	0.0241583	3	3	3	0.31391	0.24152
ENSG00000124006.14	OBSL1	-0.58203	0.560547	0.0109798	2	2	2	0.535657	0.176557
ENSG00000204257.14	HLA-DMA	0.581731	0.560748	0.0496231	2	2	2	0.343995	0.611032
ENSG00000105287.12	PRKD2	0.581446	0.56094	0.0878677	2	3	3	0.52182	0.395749
ENSG00000132357.13	CARD6	-0.581324	0.561022	0.00353914	1	2	2	0.561022	0.137186
ENSG00000105669.13	COPE	-0.580807	0.56137	0.0122084	2	2	2	0.0404445	0.160517
ENSG00000117122.13	MFAP2	0.580592	0.561516	0.0575945	1	1	1	0.561516	0.317162
ENSG00000066405.12	CLDN18	-0.58043	0.561625	1.67236e-05	1	1	1	0.561625	0.0311475
ENSG00000066735.14	KIF26A	0.58043	0.561625	0.00521624	3	3	3	0.0724093	0.0632546
ENSG00000140465.13	CYP1A1	0.580018	0.561902	0.0754855	2	2	2	0.0128567	0.62748
ENSG00000173456.4	RNF26	-0.579948	0.56195	0.00625536	1	2	2	0.56195	0.112861
ENSG00000071054.16	MAP4K4	-0.579837	0.562025	0.00283861	2	2	2	0.563579	0.0862321
ENSG00000006459.10	KDM7A	-0.579729	0.562097	0.0832897	2	2	2	0.560242	0.6868
ENSG00000178996.13	SNX18	0.579557	0.562213	0.00195002	1	1	1	0.562213	0.0834546
ENSG00000101190.12	TCFL5	-0.579544	0.562222	0.287395	4	4	4	0.576562	0.445515
ENSG00000106009.15	BRAT1	0.578911	0.562649	0.00427484	2	2	2	0.577535	0.189517
ENSG00000176261.15	ZBTB8OS	0.578809	0.562718	0.0006172	2	2	2	0.0651122	0.101297
ENSG00000103313.12	MEFV	0.578694	0.562796	0.00627341	1	1	1	0.562796	0.111255
ENSG00000267206.5	LCN6	0.578431	0.562973	0.0159065	2	2	2	0.469412	0.133514
ENSG00000118705.16	RPN2	0.578424	0.562978	0.00163707	1	2	2	0.562978	0.0607936
ENSG00000115827.13	DCAF17	-0.578065	0.56322	5.26228e-05	1	1	1	0.56322	0.0292341
ENSG00000099917.17	MED15	-0.577836	0.563375	0.0239332	1	1	1	0.563375	0.20859
ENSG00000170638.9	TRABD	-0.577765	0.563423	0.0117386	3	3	3	0.330485	0.195075
ENSG00000168427.8	KLHL30	0.577723	0.563451	0.000372022	1	2	2	0.563451	0.0426085
ENSG00000276093.1	RP5-1017F8.2	0.577612	0.563526	1.05393	3	3	3	0.471851	1.21117
ENSG00000026950.16	BTN3A1	-0.577404	0.563666	0.0170753	2	2	2	0.552131	0.213905
ENSG00000013016.15	EHD3	-0.577371	0.563689	0.000128828	2	2	2	0.39937	0.0236992
ENSG00000144227.4	NXPH2	0.577316	0.563726	4.31338e-07	1	1	1	0.563726	0.00107106
ENSG00000071189.21	SNX13	0.577253	0.563769	0.000120058	1	1	1	0.563769	0.0156291
ENSG00000125375.14	ATP5S	0.577125	0.563855	0.0168897	2	3	3	0.193863	0.218766
ENSG00000232838.3	PET117	-0.577087	0.56388	1.80748e-07	1	1	1	0.56388	0.0023103
ENSG00000039123.15	SKIV2L2	-0.576989	0.563947	2.70111e-05	1	1	1	0.563947	0.0343834
ENSG00000067248.9	DHX29	-0.576989	0.563947	8.14346e-09	1	1	1	0.563947	0.000597011
ENSG00000182224.11	CYB5D1	0.576817	0.564063	0.000898282	1	1	1	0.564063	0.067609
ENSG00000118495.18	PLAGL1	0.576786	0.564084	0.00027078	2	2	2	0.395087	0.0334703
ENSG00000167363.13	FN3K	-0.576652	0.564174	0.00610969	2	2	2	0.406181	0.0855041
ENSG00000100226.15	GTPBP1	0.576608	0.564204	0.00011459	2	2	2	0.243081	0.0287387
ENSG00000028137.18	TNFRSF1B	-0.576602	0.564208	2.89493e-07	1	1	1	0.564208	0.0020296
ENSG00000105700.10	KXD1	-0.5765	0.564277	1.97453e-05	1	2	2	0.564277	0.0338446
ENSG00000218510.6	LINC00339	-0.576391	0.564351	0.539714	3	3	3	0.0442014	1.26192
ENSG00000150782.11	IL18	-0.576087	0.564557	0.00525102	1	1	1	0.564557	0.1278
ENSG00000253831.1	ETV3L	0.576076	0.564564	0.000353418	1	1	1	0.564564	0.04811
ENSG00000185359.12	HGS	0.576055	0.564578	0.00346414	1	1	1	0.564578	0.250786
ENSG00000116133.11	DHCR24	-0.575947	0.564651	0.000977235	2	2	2	0.215763	0.0889685
ENSG00000132535.18	DLG4	-0.57576	0.564777	0.00133309	2	2	2	0.320857	0.0473568
ENSG00000166925.8	TSC22D4	0.575716	0.564807	0.00340147	2	2	2	0.260702	0.0886954
ENSG00000156475.18	PPP2R2B	0.575576	0.564902	1.67898e-07	1	1	1	0.564902	0.00154566
ENSG00000206052.10	DOK6	-0.575572	0.564904	9.95301e-05	1	1	1	0.564904	0.029784
ENSG00000143226.13	FCGR2A	0.575553	0.564917	0.000261828	1	1	1	0.564917	0.0307902
ENSG00000198837.9	DENND4B	0.575413	0.565012	0.018438	3	3	3	0.551977	0.384789
ENSG00000165879.8	FRAT1	0.575254	0.565119	0.0112513	1	1	1	0.565119	0.151847
ENSG00000168071.21	CCDC88B	0.575221	0.565142	0.0174925	1	1	1	0.565142	0.190132
ENSG00000111666.10	CHPT1	0.575071	0.565244	0.0530899	2	2	2	0.334965	0.264601
ENSG00000106066.14	CPVL	0.575065	0.565248	0.00278028	2	2	2	0.159751	0.0822168
ENSG00000171451.13	DSEL	-0.575063	0.565249	0.0147164	2	2	2	0.25694	0.164873
ENSG00000267364.1	RP11-47L3.1	0.575008	0.565286	1.03156e-05	2	2	2	0.364379	0.00709662
ENSG00000111664.10	GNB3	0.574975	0.565308	0.292411	3	3	3	0.360118	0.422524
ENSG00000162998.4	FRZB	0.574648	0.56553	0.0113966	2	2	2	0.201399	0.127329
ENSG00000135314.12	KHDC1	0.574633	0.565539	0.0232427	3	3	3	0.581432	0.345105
ENSG00000274512.5	TBC1D3L	-0.574632	0.56554	0.413184	1	2	2	0.56554	1.20023
ENSG00000132031.12	MATN3	-0.574516	0.565619	0.00602372	2	2	2	0.358128	0.181396
ENSG00000118939.17	UCHL3	0.57413	0.56588	0.123387	3	3	3	0.149256	0.507194
ENSG00000221818.8	EBF2	0.574075	0.565917	0.000272739	1	1	1	0.565917	0.0269034
ENSG00000164241.13	C5orf63	-0.573979	0.565982	0.0349599	2	2	2	0.502316	0.588901
ENSG00000031698.12	SARS	-0.573845	0.566073	2.13704e-06	1	1	1	0.566073	0.00867612
ENSG00000113248.5	PCDHB15	-0.573837	0.566078	0.000239085	1	1	1	0.566078	0.0840251
ENSG00000073150.13	PANX2	-0.573569	0.566259	0.000111755	1	1	1	0.566259	0.0413757
ENSG00000134339.8	SAA2	0.573516	0.566295	0.000546466	1	1	1	0.566295	0.0488077
ENSG00000138079.13	SLC3A1	0.573457	0.566336	0.0150699	2	2	2	0.00401192	0.212965
ENSG00000166619.12	BLCAP	0.573413	0.566365	0.000158845	1	1	1	0.566365	0.0211665
ENSG00000142627.12	EPHA2	-0.573222	0.566494	0.00137483	1	1	1	0.566494	0.0516546
ENSG00000133026.12	MYH10	-0.573127	0.566559	0.000619531	1	1	1	0.566559	0.0396422
ENSG00000167371.17	PRRT2	0.573126	0.566559	0.000121826	1	1	1	0.566559	0.0298588
ENSG00000242689.2	CNTF	-0.57298	0.566659	0.0292609	2	2	2	0.281607	0.215224
ENSG00000138459.8	SLC35A5	0.57268	0.566861	0.00305485	1	1	1	0.566861	0.165006
ENSG00000177084.16	POLE	0.572498	0.566984	0.240774	2	2	2	0.574185	0.481183
ENSG00000272549.1	RP11-351J23.2	-0.572271	0.567138	2.66282e-10	1	1	1	0.567138	2.60739e-05
ENSG00000150636.17	CCDC102B	-0.572229	0.567167	0.0160017	1	1	1	0.567167	0.332424
ENSG00000100626.16	GALNT16	-0.572205	0.567183	0.00214849	1	1	1	0.567183	0.0832035
ENSG00000152034.10	MCHR2	-0.572175	0.567203	0.000497258	2	2	2	0.556263	0.0535
ENSG00000183250.11	LINC01547	0.572149	0.567221	0.117176	2	2	2	0.352583	0.499689
ENSG00000255408.3	PCDHA3	0.572146	0.567223	0.000672677	1	1	1	0.567223	0.13088
ENSG00000248636.6	RP11-768F21.1	0.572114	0.567245	0.00254759	1	1	1	0.567245	0.100227
ENSG00000166226.12	CCT2	0.572069	0.567275	1.30179e-06	1	1	1	0.567275	0.00620015
ENSG00000172322.13	CLEC12A	0.572031	0.567301	0.199896	2	2	2	0.182968	0.605306
ENSG00000196154.11	S100A4	-0.571796	0.56746	0.000374058	1	1	1	0.56746	0.0540136
ENSG00000087448.9	KLHL42	0.571636	0.567569	0.00128959	1	1	1	0.567569	0.0512017
ENSG00000099330.8	OCEL1	-0.571572	0.567612	0.266585	3	3	3	0.219058	0.635492
ENSG00000014257.15	ACPP	0.571267	0.567818	0.192886	2	2	2	0.567847	1.34931
ENSG00000178397.12	FAM220A	0.571174	0.567882	0.00700845	2	2	2	0.533335	0.127048
ENSG00000100263.13	RHBDD3	0.570882	0.56808	0.0131555	1	1	1	0.56808	0.169003
ENSG00000140459.17	CYP11A1	-0.570769	0.568156	0.0155491	1	1	1	0.568156	0.428048
ENSG00000204560.9	DHX16	0.570724	0.568187	0.0297583	1	1	1	0.568187	0.425777
ENSG00000147874.10	HAUS6	-0.570462	0.568365	0.00611527	2	2	2	0.571875	0.388438
ENSG00000158411.11	MITD1	0.5704	0.568406	0.0368305	1	1	1	0.568406	0.281616
ENSG00000160439.15	RDH13	-0.570361	0.568433	0.23936	3	3	3	0.328591	0.599481
ENSG00000082781.11	ITGB5	0.570189	0.568549	8.40456e-06	1	1	1	0.568549	0.0105713
ENSG00000096872.15	IFT74	0.570131	0.568589	0.0350354	2	2	2	0.5704	0.833275
ENSG00000164902.13	PHAX	-0.570114	0.5686	4.81922e-05	2	2	2	0.55435	0.0324331
ENSG00000106631.8	MYL7	-0.569851	0.568779	0.0036727	2	2	2	0.483724	0.109795
ENSG00000050748.17	MAPK9	-0.569639	0.568923	0.00253132	2	2	2	0.568989	0.0948321
ENSG00000280560.1	LINC01374	0.569104	0.569286	3.42652e-06	1	1	1	0.569286	0.0100591
ENSG00000074370.17	ATP2A3	0.568845	0.569462	0.0159831	1	1	1	0.569462	0.255468
ENSG00000109466.13	KLHL2	0.568774	0.569509	0.000969904	1	1	1	0.569509	0.0427585
ENSG00000278071.1	RP11-736N17.10	0.568701	0.569559	0.000340612	1	1	1	0.569559	0.109534
ENSG00000169733.11	RFNG	-0.568575	0.569645	0.0123072	1	1	1	0.569645	0.17007
ENSG00000108439.9	PNPO	0.568324	0.569815	0.015713	1	1	1	0.569815	0.189578
ENSG00000197261.11	C6orf141	0.56826	0.569859	0.00553541	2	2	2	0.075101	0.110861
ENSG00000160862.12	AZGP1	-0.568166	0.569922	0.0271904	1	1	1	0.569922	0.230257
ENSG00000162813.17	BPNT1	-0.567893	0.570107	0.00387958	1	1	1	0.570107	0.110673
ENSG00000120802.13	TMPO	0.567641	0.570279	3.56946e-05	2	2	2	0.00320761	0.0322878
ENSG00000111716.12	LDHB	-0.567538	0.570349	6.40501e-05	1	1	1	0.570349	0.0130281
ENSG00000185187.12	SIGIRR	-0.567451	0.570408	0.0721004	3	3	3	0.364046	0.518344
ENSG00000197147.13	LRRC8B	-0.567386	0.570452	0.000168453	1	1	1	0.570452	0.047327
ENSG00000169972.11	PUSL1	-0.567374	0.57046	0.0329551	2	2	2	0.449785	0.177299
ENSG00000103222.18	ABCC1	-0.567185	0.570589	0.00837591	2	2	2	0.61493	0.220136
ENSG00000277200.1	RP11-74E22.8	-0.566826	0.570832	0.00186623	2	2	2	0.301998	0.146263
ENSG00000141456.14	PELP1	-0.566727	0.5709	0.00954767	1	1	1	0.5709	0.153256
ENSG00000177463.15	NR2C2	0.566405	0.571118	0.00134873	2	2	2	0.190526	0.136514
ENSG00000167695.14	FAM57A	0.566227	0.571239	0.133032	1	1	1	0.571239	0.518822
ENSG00000197043.13	ANXA6	0.566209	0.571252	0.0103743	2	2	2	0.383586	0.114213
ENSG00000167461.11	RAB8A	0.566155	0.571289	0.0145647	2	2	2	0.591778	0.269486
ENSG00000145708.10	CRHBP	-0.565983	0.571406	1.19475e-06	1	1	1	0.571406	0.00332891
ENSG00000144182.16	LIPT1	-0.565863	0.571487	0.0919823	1	1	1	0.571487	0.445046
ENSG00000166200.14	COPS2	-0.56572	0.571584	0.000435974	1	1	1	0.571584	0.159033
ENSG00000167549.18	CORO6	0.565572	0.571685	0.00734344	1	1	1	0.571685	0.124385
ENSG00000064490.13	RFXANK	0.565378	0.571817	0.00148851	2	2	2	0.361731	0.185345
ENSG00000113946.3	CLDN16	0.565289	0.571877	0.000827585	2	2	2	0.565088	0.170828
ENSG00000142676.12	RPL11	-0.565286	0.57188	0.000230841	1	1	1	0.57188	0.0310132
ENSG00000123684.12	LPGAT1	0.565075	0.572022	0.000340221	1	1	1	0.572022	0.0254421
ENSG00000271367.1	RP3-483K16.4	-0.565068	0.572027	0.00260855	2	2	2	0.554207	0.185161
ENSG00000115266.11	APC2	-0.564989	0.572081	0.0793872	1	1	1	0.572081	0.421173
ENSG00000006468.13	ETV1	-0.564418	0.57247	9.5165e-06	1	1	1	0.57247	0.0125716
ENSG00000134644.15	PUM1	0.564198	0.57262	1.44282e-05	1	1	1	0.57262	0.00706951
ENSG00000014216.15	CAPN1	-0.564181	0.572631	0.0120386	3	3	3	0.360071	0.113598
ENSG00000169248.12	CXCL11	-0.564179	0.572633	0.000507616	2	2	2	0.192162	0.171603
ENSG00000103852.12	TTC23	0.564014	0.572744	0.0686974	2	2	2	0.360649	0.325373
ENSG00000221995.5	TIAF1	0.563789	0.572898	0.0006121	1	2	2	0.572898	0.0902155
ENSG00000173267.13	SNCG	-0.563759	0.572918	0.0362428	2	3	3	0.659052	0.227452
ENSG00000170322.14	NFRKB	0.563676	0.572975	0.045596	3	3	3	0.437568	0.255425
ENSG00000137413.15	TAF8	0.563612	0.573019	0.00827358	3	3	3	0.225734	0.106856
ENSG00000131773.13	KHDRBS3	0.56357	0.573047	1.30828e-06	1	1	1	0.573047	0.00466126
ENSG00000063761.15	ADCK1	-0.563545	0.573064	0.0588805	3	3	3	0.046732	0.36691
ENSG00000169169.14	CPT1C	0.563441	0.573135	0.0565045	3	3	3	0.555797	0.220576
ENSG00000137210.13	TMEM14B	-0.563303	0.573229	0.00283854	1	1	1	0.573229	0.238558
ENSG00000273565.1	CTD-3075F15.1	0.563269	0.573251	0.0314798	1	1	1	0.573251	0.895338
ENSG00000143198.12	MGST3	-0.563252	0.573263	0.0276091	2	2	2	0.238872	0.48234
ENSG00000244731.7	C4A	0.56323	0.573278	0.103573	2	2	2	0.539188	0.740797
ENSG00000134287.9	ARF3	-0.563166	0.573322	0.000560652	3	3	3	0.219842	0.0584628
ENSG00000100298.15	APOBEC3H	0.563156	0.573329	0.0221343	2	2	2	0.484873	0.39342
ENSG00000162878.12	PKDCC	0.562821	0.573557	0.0186842	1	1	1	0.573557	0.201016
ENSG00000134780.9	DAGLA	0.562725	0.573622	0.0017672	2	2	2	0.132675	0.0878635
ENSG00000259511.2	UBE2Q2L	0.562684	0.57365	0.145411	1	1	1	0.57365	0.561212
ENSG00000014919.12	COX15	0.562656	0.573669	0.00670463	2	2	2	0.569943	0.122246
ENSG00000172361.5	CFAP53	0.562655	0.57367	9.27782e-05	1	2	2	0.57367	0.014825
ENSG00000107104.18	KANK1	-0.562645	0.573677	0.00384979	2	2	2	0.36733	0.0851704
ENSG00000154479.12	CCDC173	0.562466	0.573799	0.0642489	2	2	2	0.269754	0.547298
ENSG00000125971.16	DYNLRB1	0.562109	0.574042	7.51942e-05	1	1	1	0.574042	0.0125401
ENSG00000197461.13	PDGFA	0.562069	0.574069	0.00337044	1	1	1	0.574069	0.0863109
ENSG00000149089.12	APIP	-0.562063	0.574073	0.581573	3	3	3	0.351696	0.923331
ENSG00000099949.18	LZTR1	-0.562028	0.574097	0.0105856	1	2	2	0.574097	0.148513
ENSG00000111653.19	ING4	-0.561972	0.574135	0.00163034	1	1	1	0.574135	0.219417
ENSG00000142544.6	CTU1	0.561873	0.574202	0.0134053	2	2	2	0.382	0.166036
ENSG00000127580.15	WDR24	-0.561813	0.574243	0.00505409	1	1	1	0.574243	0.122051
ENSG00000186522.14	SEPT10	0.561798	0.574253	0.0208389	2	2	2	0.331086	0.166788
ENSG00000226180.3	RP11-278A23.1	0.56154	0.574429	0.175675	2	2	2	0.615578	0.576328
ENSG00000163512.13	AZI2	-0.561501	0.574456	0.00123341	2	2	2	0.576921	0.0512865
ENSG00000132911.4	NMUR2	-0.561224	0.574645	0.0286157	1	1	1	0.574645	0.287704
ENSG00000037042.8	TUBG2	-0.561209	0.574655	0.0600154	2	2	2	0.572232	0.326182
ENSG00000130158.13	DOCK6	-0.561133	0.574707	4.0427e-05	1	2	2	0.574707	0.0112213
ENSG00000164168.7	TMEM184C	0.561091	0.574735	6.49697e-05	2	2	2	0.239067	0.0206707
ENSG00000172059.10	KLF11	-0.560731	0.574981	0.000972186	2	2	2	0.444973	0.0822491
ENSG00000108854.15	SMURF2	-0.560501	0.575138	0.0222657	1	1	1	0.575138	0.8856
ENSG00000124207.16	CSE1L	0.560332	0.575253	0.0176606	2	2	2	0.0510927	0.457826
ENSG00000117697.14	NSL1	0.560314	0.575265	0.00373104	2	2	2	0.44662	0.098219
ENSG00000172232.9	AZU1	0.560177	0.575359	7.2224e-05	1	2	2	0.575359	0.0309892
ENSG00000153347.9	FAM81B	0.559927	0.575529	2.88181e-05	1	1	1	0.575529	0.0079547
ENSG00000131097.6	HIGD1B	0.559875	0.575565	0.00208162	1	1	1	0.575565	0.0638622
ENSG00000099256.18	PRTFDC1	0.559868	0.57557	0.0157077	2	3	3	0.15169	0.165496
ENSG00000164379.6	FOXQ1	-0.559842	0.575587	5.40765e-06	1	1	1	0.575587	0.0110103
ENSG00000151694.12	ADAM17	0.559778	0.575631	0.0372718	1	1	1	0.575631	0.282502
ENSG00000213625.8	LEPROT	-0.559699	0.575685	0.0582921	2	2	2	0.317522	0.365553
ENSG00000146909.7	NOM1	-0.559576	0.575769	0.0524847	1	2	2	0.575769	0.309195
ENSG00000157999.5	ANKRD61	-0.55948	0.575834	0.00250502	2	2	2	0.185635	0.0607708
ENSG00000160298.17	C21orf58	-0.559424	0.575872	0.00392453	2	2	2	0.473052	0.146985
ENSG00000166971.16	AKTIP	-0.559393	0.575893	0.0421026	2	2	2	0.0255692	0.267283
ENSG00000278740.1	RP11-147L13.14	0.5593	0.575957	0.427666	3	3	3	0.0716323	0.688043
ENSG00000104415.13	WISP1	0.559243	0.575996	0.000796972	1	1	1	0.575996	0.0788416
ENSG00000268362.5	CTD-2017D11.1	-0.559095	0.576097	0.403514	2	2	2	0.412042	0.727289
ENSG00000152076.18	CCDC74B	-0.55908	0.576107	0.00941122	1	2	2	0.576107	0.136267
ENSG00000186501.14	TMEM222	0.559063	0.576119	0.0103903	1	1	1	0.576119	0.674359
ENSG00000272341.1	RP1-151F17.2	0.558864	0.576255	0.00444183	1	1	1	0.576255	0.102511
ENSG00000270806.1	C17orf50	-0.55878	0.576312	0.327194	2	2	2	0.578828	0.8905
ENSG00000143851.15	PTPN7	-0.558656	0.576396	0.00619872	1	1	1	0.576396	0.139542
ENSG00000150722.10	PPP1R1C	0.558568	0.576457	2.12892e-05	1	1	1	0.576457	0.0232836
ENSG00000119718.10	EIF2B2	-0.558564	0.576459	0.0360069	1	2	2	0.576459	0.261864
ENSG00000169116.11	PARM1	0.558541	0.576475	2.66647e-05	2	2	2	0.599552	0.0108267
ENSG00000273650.1	CTD-3193K9.11	-0.558426	0.576554	2.80127e-06	1	1	1	0.576554	0.00229616
ENSG00000235271.5	LINC01422	0.558289	0.576647	0.175341	3	3	3	0.00537486	0.474391
ENSG00000149503.12	INCENP	-0.557974	0.576862	0.0694532	3	3	3	0.169595	0.343126
ENSG00000169926.10	KLF13	0.5578	0.576981	0.000814096	2	2	2	0.387344	0.0442524
ENSG00000136425.12	CIB2	-0.557713	0.57704	0.291062	2	2	2	0.475863	0.640259
ENSG00000106565.17	TMEM176B	-0.55755	0.577151	0.029574	3	3	3	0.474123	0.262516
ENSG00000108591.9	DRG2	0.557356	0.577284	0.0572064	1	1	1	0.577284	0.597054
ENSG00000185499.16	MUC1	0.557248	0.577358	0.00976262	1	1	1	0.577358	0.138195
ENSG00000115604.10	IL18R1	-0.557241	0.577363	0.260079	2	2	2	0.460103	0.663701
ENSG00000167311.13	ART5	0.557196	0.577393	0.0225034	3	4	4	0.0640013	0.190565
ENSG00000116199.11	FAM20B	-0.557142	0.57743	0.0140204	1	1	1	0.57743	0.178744
ENSG00000007038.10	PRSS21	-0.556882	0.577608	0.0901638	1	1	1	0.577608	0.406811
ENSG00000182218.9	HHIPL1	-0.556803	0.577662	0.00881329	1	1	1	0.577662	0.189703
ENSG00000161980.5	POLR3K	-0.556779	0.577678	0.0175397	2	2	2	0.120057	0.135685
ENSG00000141526.16	SLC16A3	-0.556695	0.577736	0.000154166	1	1	1	0.577736	0.0587881
ENSG00000225791.6	TRAM2-AS1	-0.556677	0.577748	0.0184842	1	2	2	0.577748	0.203128
ENSG00000105640.12	RPL18A	0.556418	0.577925	0.00113535	1	1	1	0.577925	0.183104
ENSG00000183336.8	BOLA2	-0.556287	0.578015	0.127345	1	1	1	0.578015	0.487996
ENSG00000111087.9	GLI1	-0.556023	0.578195	0.000146072	2	2	2	0.567513	0.0692532
ENSG00000237927.1	RP3-393E18.2	-0.55596	0.578238	4.30099e-08	1	1	1	0.578238	0.000928605
ENSG00000152766.5	ANKRD22	-0.555923	0.578263	9.18737e-05	1	2	2	0.578263	0.0891494
ENSG00000205213.13	LGR4	-0.555562	0.57851	0.00143966	2	2	2	0.0150113	0.0435221
ENSG00000136830.11	FAM129B	-0.555398	0.578623	0.00349462	2	2	2	0.173276	0.178089
ENSG00000184860.9	SDR42E1	0.555368	0.578643	0.00117044	1	1	1	0.578643	0.0499692
ENSG00000203965.12	EFCAB7	0.555245	0.578727	0.0407961	2	2	2	0.466424	0.377087
ENSG00000074276.10	CDHR2	-0.55491	0.578956	0.0369444	1	1	1	0.578956	0.283833
ENSG00000108829.9	LRRC59	-0.554853	0.578995	0.000493085	1	1	1	0.578995	0.0370816
ENSG00000065833.8	ME1	-0.554798	0.579033	0.000543778	1	1	1	0.579033	0.0374166
ENSG00000107929.14	LARP4B	-0.554756	0.579062	0.00286567	1	1	1	0.579062	0.0974028
ENSG00000163520.13	FBLN2	0.554562	0.579194	0.00436034	1	1	1	0.579194	0.1278
ENSG00000072803.17	FBXW11	-0.554533	0.579214	0.000347826	2	2	2	0.00624557	0.098428
ENSG00000181458.10	TMEM45A	0.554246	0.579411	0.000343373	1	1	1	0.579411	0.0755155
ENSG00000165995.18	CACNB2	0.554206	0.579438	0.00352971	2	3	3	0.448938	0.10204
ENSG00000233684.2	LINC01865	0.554146	0.579479	0.000226759	1	1	1	0.579479	0.0231666
ENSG00000084710.13	EFR3B	0.554058	0.579539	3.22984e-06	1	1	1	0.579539	0.00765765
ENSG00000099991.17	CABIN1	-0.553882	0.57966	9.92056e-05	1	1	1	0.57966	0.0286612
ENSG00000104687.12	GSR	0.55388	0.579661	0.0983433	2	2	2	0.479049	0.304914
ENSG00000100151.15	PICK1	0.553873	0.579665	0.0385766	1	1	1	0.579665	0.278209
ENSG00000235478.4	LINC01664	0.553862	0.579674	0.0364415	3	3	3	0.397108	0.487604
ENSG00000114739.13	ACVR2B	-0.553714	0.579775	0.00276172	1	1	1	0.579775	0.0703426
ENSG00000141756.18	FKBP10	-0.553685	0.579795	0.000391955	2	2	2	0.560324	0.0539042
ENSG00000267060.5	PTGES3L	-0.553649	0.579819	0.00603419	2	2	2	0.173268	0.133619
ENSG00000175727.13	MLXIP	-0.553506	0.579917	0.00371095	1	1	1	0.579917	0.101036
ENSG00000269973.1	RP11-95D17.1	0.553198	0.580128	0.00216181	1	1	1	0.580128	0.101696
ENSG00000083457.11	ITGAE	-0.553195	0.58013	1.48825e-06	1	1	1	0.58013	0.00497154
ENSG00000084463.7	WBP11	-0.553115	0.580185	0.0222074	2	2	2	0.0479892	0.170491
ENSG00000164283.12	ESM1	-0.553112	0.580186	0.00259606	1	1	1	0.580186	0.0739991
ENSG00000267505.1	CTC-296K1.3	-0.553094	0.580199	0.00494736	2	2	2	0.553516	0.142631
ENSG00000215717.5	TMEM167B	0.552733	0.580446	0.000293041	1	1	1	0.580446	0.0499101
ENSG00000134470.20	IL15RA	0.552316	0.580732	0.000546035	1	1	1	0.580732	0.0697615
ENSG00000049245.12	VAMP3	-0.55229	0.58075	0.0119751	2	2	2	0.21892	0.184936
ENSG00000166183.15	ASPG	-0.552135	0.580856	0.0218296	2	2	2	0.527435	0.274041
ENSG00000204172.12	AGAP9	-0.552018	0.580936	0.324372	1	2	2	0.580936	1.08214
ENSG00000164946.19	FREM1	0.551977	0.580964	0.0312879	1	1	1	0.580964	0.294089
ENSG00000007237.18	GAS7	0.551907	0.581012	0.00112908	2	2	2	0.587659	0.12687
ENSG00000149541.9	B3GAT3	0.551845	0.581054	0.015316	2	2	2	0.20348	0.191873
ENSG00000163606.10	CD200R1	-0.551726	0.581136	0.00378112	2	2	2	0.123096	0.293308
ENSG00000163428.3	LRRC58	0.551398	0.581361	0.0119722	2	3	3	0.13729	0.184421
ENSG00000173988.12	LRRC63	0.551341	0.5814	0.0156334	1	1	1	0.5814	0.193103
ENSG00000139880.19	CDH24	-0.551225	0.581479	0.0426231	2	2	2	0.451135	0.299884
ENSG00000153989.7	NUS1	0.550769	0.581792	0.00210233	1	1	1	0.581792	0.0969465
ENSG00000100342.20	APOL1	-0.550753	0.581803	0.000351257	1	1	1	0.581803	0.0499545
ENSG00000227877.6	MRLN	0.550746	0.581808	0.0172529	1	1	1	0.581808	0.213084
ENSG00000171695.10	LKAAEAR1	-0.550556	0.581938	0.060849	1	1	1	0.581938	0.343283
ENSG00000121486.11	TRMT1L	0.550306	0.582109	0.00203002	1	1	1	0.582109	0.148734
ENSG00000196312.12	MFSD14C	0.550266	0.582137	0.0334055	2	2	2	0.411121	0.768283
ENSG00000116668.12	SWT1	-0.550223	0.582166	0.00244689	2	2	2	0.582109	0.1633
ENSG00000261187.1	RP11-1007O24.2	0.55015	0.582216	5.15908e-05	1	1	1	0.582216	0.0302704
ENSG00000255458.5	RP11-539G18.3	-0.550111	0.582243	0.00403663	1	1	1	0.582243	0.109738
ENSG00000130762.14	ARHGEF16	-0.549876	0.582404	0.00638495	2	2	2	0.484846	0.248128
ENSG00000150783.9	TEX12	0.549803	0.582455	0.00184723	1	1	1	0.582455	0.099753
ENSG00000177868.11	SVBP	0.549712	0.582517	0.190315	1	1	1	0.582517	0.622889
ENSG00000149256.15	TENM4	0.549224	0.582852	0.00505673	2	2	2	0.583908	0.157174
ENSG00000100462.15	PRMT5	0.549192	0.582874	0.00501367	2	2	2	0.582765	0.316743
ENSG00000169964.7	TMEM42	-0.548973	0.583024	0.00681175	2	2	2	0.427505	0.161725
ENSG00000164896.19	FASTK	0.548916	0.583063	0.032442	1	2	2	0.583063	0.326043
ENSG00000108984.13	MAP2K6	-0.548888	0.583082	0.00159767	1	1	1	0.583082	0.0571009
ENSG00000168883.19	USP39	-0.548858	0.583103	0.00426547	1	1	1	0.583103	0.190418
ENSG00000129009.12	ISLR	0.548735	0.583187	2.196e-05	1	1	1	0.583187	0.00722885
ENSG00000198756.10	COLGALT2	0.548684	0.583222	0.0773117	1	2	2	0.583222	0.39966
ENSG00000173163.10	COMMD1	-0.548679	0.583226	2.10816e-06	1	1	1	0.583226	0.00235512
ENSG00000111817.16	DSE	0.548647	0.583248	0.00115162	2	2	2	0.266774	0.0479483
ENSG00000270933.1	CTD-2227E11.1	0.548477	0.583364	1.76181e-06	2	2	2	0.614273	0.0041472
ENSG00000101670.11	LIPG	-0.548415	0.583407	6.59489e-05	1	1	1	0.583407	0.0135839
ENSG00000186212.3	SOWAHB	0.548235	0.58353	0.00019774	1	1	1	0.58353	0.0207506
ENSG00000239467.5	AC007405.6	-0.548133	0.5836	0.104814	2	2	2	0.374112	0.28421
ENSG00000115419.12	GLS	-0.548126	0.583605	0.000353337	1	1	1	0.583605	0.056539
ENSG00000197506.7	SLC28A3	0.547625	0.583949	0.000376968	2	2	2	0.0166073	0.0233465
ENSG00000253485.2	PCDHGA5	0.547444	0.584074	0.0166919	3	3	3	0.0491046	0.219285
ENSG00000136108.14	CKAP2	0.547402	0.584102	0.118709	2	2	2	0.439219	0.432029
ENSG00000136731.12	UGGT1	-0.547315	0.584162	0.00170742	2	2	2	0.597215	0.207158
ENSG00000173926.5	MARCH3	0.547266	0.584196	0.000135339	1	1	1	0.584196	0.041113
ENSG00000049541.10	RFC2	-0.54711	0.584303	1.84047e-07	1	1	1	0.584303	0.00134801
ENSG00000121858.10	TNFSF10	-0.546906	0.584443	0.0010254	1	1	1	0.584443	0.0521275
ENSG00000167670.15	CHAF1A	-0.546838	0.58449	0.180608	2	2	2	0.385584	0.665695
ENSG00000101343.14	CRNKL1	0.546774	0.584534	0.00451888	3	3	3	0.0921354	0.366006
ENSG00000158023.9	WDR66	-0.546457	0.584752	0.00466392	2	2	2	0.157063	0.230086
ENSG00000100036.12	SLC35E4	-0.5464	0.584791	0.00188067	2	3	3	0.0666032	0.100112
ENSG00000188868.13	ZNF563	0.546354	0.584822	0.00376319	2	2	2	0.304415	0.0990776
ENSG00000145388.14	METTL14	0.546338	0.584834	0.0488527	3	3	3	0.484638	0.414389
ENSG00000231437.3	LINC01750	-0.546299	0.584861	0.136475	1	2	2	0.584861	0.771319
ENSG00000112667.12	DNPH1	0.546289	0.584868	0.0233185	2	2	2	0.580333	0.369599
ENSG00000129757.12	CDKN1C	-0.546216	0.584918	4.67143e-08	1	1	1	0.584918	0.000713486
ENSG00000172023.7	REG1B	0.546208	0.584923	2.81419e-05	1	1	1	0.584923	0.00708289
ENSG00000167191.11	GPRC5B	-0.546188	0.584937	0.00396325	1	1	1	0.584937	0.107957
ENSG00000165105.9	RASEF	0.546043	0.585036	0.000345107	2	2	2	0.181124	0.0381991
ENSG00000160551.11	TAOK1	-0.546039	0.585039	0.00173223	1	1	1	0.585039	0.0892018
ENSG00000259905.5	PWRN1	0.545971	0.585086	0.191785	2	2	2	0.14777	0.560568
ENSG00000156411.9	C14orf2	-0.545909	0.585128	0.00104347	1	1	1	0.585128	0.175538
ENSG00000131409.12	LRRC4B	-0.545894	0.585139	0.000107809	2	2	2	0.216667	0.0144635
ENSG00000171843.15	MLLT3	-0.545829	0.585183	0.000308478	1	1	1	0.585183	0.0330864
ENSG00000182648.11	LINC01006	0.545813	0.585194	0.120485	1	1	1	0.585194	0.503057
ENSG00000070388.11	FGF22	-0.545811	0.585196	0.0151061	2	2	2	0.549016	0.224449
ENSG00000116141.15	MARK1	-0.545674	0.58529	0.00825489	1	1	1	0.58529	0.136598
ENSG00000203663.3	OR2L2	-0.545555	0.585372	0.0884599	1	1	1	0.585372	0.441894
ENSG00000148411.7	NACC2	-0.545506	0.585406	1.18618e-05	1	1	1	0.585406	0.0154214
ENSG00000164292.12	RHOBTB3	0.545449	0.585445	0.00231461	1	1	1	0.585445	0.0728062
ENSG00000171189.17	GRIK1	0.54536	0.585506	3.29053e-05	1	1	1	0.585506	0.0115363
ENSG00000140575.12	IQGAP1	0.545325	0.58553	0.0366188	1	2	2	0.58553	0.271801
ENSG00000272360.1	RP11-359I18.5	-0.545298	0.585549	0.00751734	1	1	1	0.585549	0.162753
ENSG00000204022.9	LIPJ	-0.545113	0.585676	0.000985118	1	1	1	0.585676	0.0498855
ENSG00000170917.13	NUDT6	0.544993	0.585758	0.0354843	2	2	2	0.50574	0.305803
ENSG00000142784.15	WDTC1	-0.544972	0.585773	2.50658e-06	1	1	1	0.585773	0.00860347
ENSG00000111424.10	VDR	-0.544182	0.586316	0.000171668	1	1	1	0.586316	0.121862
ENSG00000174276.6	ZNHIT2	-0.544077	0.586389	5.85469e-05	2	2	2	0.255787	0.0275748
ENSG00000273203.1	AC006946.16	0.544004	0.586439	0.0956449	3	3	3	0.297216	0.601956
ENSG00000196739.14	COL27A1	-0.543906	0.586506	0.000501843	1	2	2	0.586506	0.0668789
ENSG00000159322.17	ADPGK	-0.543759	0.586607	0.00225836	2	2	2	0.360306	0.11024
ENSG00000263667.1	RP3-416J7.4	0.543698	0.586649	0.218424	3	4	4	0.024033	0.724166
ENSG00000112592.13	TBP	-0.543446	0.586823	0.000212828	1	1	1	0.586823	0.036873
ENSG00000087258.14	GNAO1	0.543384	0.586866	7.51787e-05	1	1	1	0.586866	0.0514596
ENSG00000213203.2	GIMAP1	0.543018	0.587118	0.00355561	1	1	1	0.587118	0.130678
ENSG00000261797.1	RP11-744I24.3	0.542945	0.587168	0.000657166	1	1	1	0.587168	0.0373276
ENSG00000110060.8	PUS3	-0.542934	0.587175	0.0432262	2	2	2	0.510013	0.190691
ENSG00000159197.3	KCNE2	0.542843	0.587238	0.000181939	1	1	1	0.587238	0.0366309
ENSG00000127863.15	TNFRSF19	0.542748	0.587303	0.00131797	1	1	1	0.587303	0.0833188
ENSG00000175322.11	ZNF519	0.542622	0.58739	0.045892	2	2	2	0.285347	0.340412
ENSG00000180089.5	TMEM86B	-0.542466	0.587497	0.0796756	2	2	2	0.615134	0.39443
ENSG00000101639.18	CEP192	-0.542354	0.587575	1.12522	2	2	2	0.235612	0.936567
ENSG00000197894.10	ADH5	0.542255	0.587643	0.00744978	2	2	2	0.221382	0.188567
ENSG00000158850.14	B4GALT3	-0.542105	0.587746	0.000386607	1	1	1	0.587746	0.0547311
ENSG00000169064.12	ZBBX	-0.542005	0.587815	0.00517982	1	1	1	0.587815	0.158569
ENSG00000173085.13	COQ2	-0.541887	0.587897	0.00192645	2	2	2	0.619952	0.154321
ENSG00000243701.5	DUBR	0.54187	0.587908	0.0101588	1	2	2	0.587908	0.146953
ENSG00000070182.19	SPTB	0.541737	0.588	7.32864e-06	1	1	1	0.588	0.00453344
ENSG00000223396.2	RP11-134G8.5	-0.541699	0.588026	0.0372862	3	3	3	0.111384	0.275651
ENSG00000272523.1	LINC01023	0.541523	0.588147	0.00114067	1	1	1	0.588147	0.0484113
ENSG00000159086.14	PAXBP1	-0.541309	0.588294	0.0151062	1	1	1	0.588294	0.318641
ENSG00000188886.3	ASTL	0.541307	0.588296	5.96621e-05	1	1	1	0.588296	0.0142217
ENSG00000143536.7	CRNN	-0.541256	0.588331	0.00714077	2	2	2	0.550104	0.214397
ENSG00000159267.14	HLCS	0.541177	0.588385	0.0296692	2	2	2	0.618995	0.20637
ENSG00000179284.5	DAND5	0.541088	0.588447	0.0160216	2	2	2	0.559853	0.135729
ENSG00000152409.8	JMY	-0.540861	0.588604	0.011332	2	2	2	0.560858	0.155049
ENSG00000169018.5	FEM1B	-0.540811	0.588638	0.0010072	1	1	1	0.588638	0.0505088
ENSG00000260657.2	RP11-315D16.4	0.540811	0.588638	0.369224	1	1	1	0.588638	0.953046
ENSG00000074621.13	SLC24A1	-0.540435	0.588897	0.00348785	1	1	1	0.588897	0.20273
ENSG00000138614.14	INTS14	-0.540435	0.588897	7.09373e-06	1	1	1	0.588897	0.00914276
ENSG00000129993.14	CBFA2T3	0.54025	0.589024	0.00286606	1	1	1	0.589024	0.0855902
ENSG00000260261.1	RP11-480A16.1	-0.540191	0.589065	0.0316709	2	5	5	0.586577	0.315446
ENSG00000162645.12	GBP2	0.539816	0.589324	3.37924e-06	1	1	1	0.589324	0.00274369
ENSG00000168418.7	KCNG4	-0.539716	0.589393	0.0361298	1	1	1	0.589393	0.272144
ENSG00000140836.14	ZFHX3	0.539382	0.589623	4.73581e-05	1	1	1	0.589623	0.0236231
ENSG00000267114.1	CTB-129P6.11	0.539281	0.589693	9.32141e-06	1	1	1	0.589693	0.00491717
ENSG00000213077.5	FAM106A	0.539244	0.589718	0.185091	1	1	1	0.589718	0.582795
ENSG00000180855.15	ZNF443	0.538654	0.590126	0.11089	1	1	1	0.590126	0.518834
ENSG00000259807.1	RP11-426C22.4	-0.538387	0.59031	0.000368447	1	1	1	0.59031	0.0670427
ENSG00000109475.16	RPL34	0.538366	0.590324	0.00098865	1	2	2	0.590324	0.0456395
ENSG00000128284.19	APOL3	-0.538296	0.590373	0.00478027	1	1	1	0.590373	0.0989938
ENSG00000138160.5	KIF11	0.538166	0.590462	0.00099624	1	1	1	0.590462	0.134489
ENSG00000198826.10	ARHGAP11A	-0.538158	0.590468	0.0759418	1	2	2	0.590468	0.44073
ENSG00000182606.14	TRAK1	-0.538044	0.590547	0.00251646	2	2	2	0.51242	0.117202
ENSG00000144354.13	CDCA7	0.538013	0.590568	0.0106036	2	2	2	0.382085	0.222277
ENSG00000169071.14	ROR2	-0.53794	0.590619	0.00150031	2	2	2	0.584383	0.0883335
ENSG00000211448.11	DIO2	0.53792	0.590632	3.7157e-05	1	1	1	0.590632	0.0238579
ENSG00000120008.15	WDR11	-0.537811	0.590707	0.045878	1	2	2	0.590707	0.3308
ENSG00000198931.10	APRT	0.537591	0.59086	0.0278276	2	2	2	0.539179	0.530422
ENSG00000148985.19	PGAP2	-0.53738	0.591005	0.00313173	2	2	2	0.439778	0.0979296
ENSG00000274561.1	RP11-147L13.12	-0.537355	0.591022	0.0368431	1	1	1	0.591022	0.435102
ENSG00000175106.16	TVP23C	0.537302	0.591059	0.0265885	1	2	2	0.591059	0.242639
ENSG00000178425.13	NT5DC1	-0.53712	0.591185	0.00814459	1	1	1	0.591185	0.131131
ENSG00000269930.1	RP11-932O9.9	0.537075	0.591216	0.0202904	1	2	2	0.591216	0.225395
ENSG00000114030.12	KPNA1	-0.536899	0.591337	0.0332609	1	1	1	0.591337	0.251322
ENSG00000168824.14	NSG1	0.536759	0.591434	3.0436e-07	2	2	2	0.599311	0.00172288
ENSG00000133636.10	NTS	0.536568	0.591566	0.000386957	1	1	1	0.591566	0.0422659
ENSG00000126524.9	SBDS	-0.53653	0.591592	0.00554301	2	2	2	0.0160677	0.20974
ENSG00000033327.12	GAB2	-0.536347	0.591718	0.00226902	1	1	1	0.591718	0.0852675
ENSG00000104953.19	TLE6	0.536322	0.591736	0.0960877	2	2	2	0.357876	0.227329
ENSG00000170426.1	SDR9C7	-0.536093	0.591894	0.000492158	1	1	1	0.591894	0.0534648
ENSG00000172752.14	COL6A5	0.536075	0.591907	3.49064e-06	1	1	1	0.591907	0.00512093
ENSG00000123607.14	TTC21B	-0.536023	0.591943	0.00028892	2	2	2	0.136825	0.0283766
ENSG00000183751.14	TBL3	-0.536017	0.591947	0.00227492	1	1	1	0.591947	0.135505
ENSG00000160299.16	PCNT	-0.535925	0.592011	0.0283251	2	2	2	0.253622	0.147407
ENSG00000214595.11	EML6	-0.535886	0.592038	0.0151751	2	2	2	0.54132	0.545493
ENSG00000116138.12	DNAJC16	0.53582	0.592083	0.00370387	1	1	1	0.592083	0.0913346
ENSG00000186716.20	BCR	-0.535619	0.592222	0.270794	2	2	2	0.595739	0.45463
ENSG00000272438.1	RP11-54O7.16	-0.535566	0.592258	0.00022169	2	2	2	0.655381	0.0520109
ENSG00000108244.16	KRT23	-0.535427	0.592354	0.20188	2	2	2	0.5574	0.665032
ENSG00000104312.7	RIPK2	0.535208	0.592506	3.6917e-05	1	1	1	0.592506	0.0237807
ENSG00000239789.5	MRPS17	0.535074	0.592599	0.00182231	1	1	1	0.592599	0.215418
ENSG00000162004.16	CCDC78	0.535048	0.592616	0.0329086	1	1	1	0.592616	0.253322
ENSG00000133740.10	E2F5	-0.534965	0.592674	0.00969789	1	1	1	0.592674	0.371476
ENSG00000105443.13	CYTH2	0.534809	0.592782	0.0444715	1	1	1	0.592782	0.458021
ENSG00000090060.17	PAPOLA	0.534754	0.59282	0.000648149	1	1	1	0.59282	0.0379294
ENSG00000237310.1	GS1-124K5.4	-0.534665	0.592881	0.399913	3	3	3	0.402284	0.556853
ENSG00000278611.1	CTC-543D15.8	-0.53466	0.592885	0.217081	2	3	3	0.417692	0.560013
ENSG00000204653.9	ASPDH	0.534486	0.593005	0.090915	2	2	2	0.637554	0.386215
ENSG00000163818.16	LZTFL1	-0.534474	0.593014	1.85386e-05	2	2	2	0.589174	0.011657
ENSG00000019505.7	SYT13	0.534244	0.593173	0.000493952	2	2	2	0.631058	0.0381804
ENSG00000164796.17	CSMD3	0.53413	0.593252	2.69003e-06	1	1	1	0.593252	0.00248465
ENSG00000117143.13	UAP1	-0.533713	0.59354	0.00149838	2	2	2	0.514081	0.0849331
ENSG00000184956.15	MUC6	0.533649	0.593585	0.0339526	2	2	2	0.3134	0.209045
ENSG00000086061.15	DNAJA1	0.533608	0.593613	0.00458063	2	2	2	0.0669823	0.108286
ENSG00000257698.1	RP11-620J15.3	-0.53358	0.593632	0.000796448	2	2	2	0.0765364	0.0433243
ENSG00000223485.2	LINC01615	-0.533537	0.593662	0.00736308	1	1	1	0.593662	0.153392
ENSG00000270547.5	LINC01235	0.533467	0.59371	0.00526884	1	1	1	0.59371	0.142645
ENSG00000270947.1	AC025811.3	-0.53345	0.593722	0.0309461	1	1	1	0.593722	0.304958
ENSG00000167797.7	CDK2AP2	0.533202	0.593894	0.000328594	1	1	1	0.593894	0.0598399
ENSG00000204498.10	NFKBIL1	0.533003	0.594031	0.00537165	1	2	2	0.594031	0.153389
ENSG00000104529.17	EEF1D	0.532972	0.594053	2.46181e-05	2	2	2	0.659183	0.0179098
ENSG00000197321.14	SVIL	0.532646	0.594279	0.00170692	2	2	2	0.528232	0.0653461
ENSG00000151474.21	FRMD4A	-0.532599	0.594311	8.12043e-07	1	1	1	0.594311	0.00128519
ENSG00000196482.16	ESRRG	-0.532361	0.594476	2.01917e-05	2	2	2	0.130993	0.0195235
ENSG00000160703.15	NLRX1	-0.532344	0.594488	0.000267083	1	1	1	0.594488	0.0554377
ENSG00000122550.17	KLHL7	-0.532175	0.594605	0.00891979	2	2	2	0.549773	0.128153
ENSG00000104689.9	TNFRSF10A	-0.532124	0.59464	0.0150697	2	2	2	0.594984	0.167925
ENSG00000113721.13	PDGFRB	0.531955	0.594757	0.000998136	1	1	1	0.594757	0.0565781
ENSG00000166750.9	SLFN5	-0.531858	0.594824	0.120005	2	2	2	0.488942	0.432325
ENSG00000183496.5	MEX3B	0.531829	0.594845	0.000661035	1	1	1	0.594845	0.0994956
ENSG00000149474.13	KAT14	0.531347	0.595178	0.0168941	2	2	2	0.0830588	0.154151
ENSG00000147883.10	CDKN2B	0.531211	0.595272	0.0011263	1	1	1	0.595272	0.0484863
ENSG00000152464.14	RPP38	0.531129	0.59533	0.000344705	1	1	1	0.59533	0.0565442
ENSG00000166924.8	NYAP1	-0.531045	0.595388	0.004147	2	2	2	0.444665	0.162481
ENSG00000215041.9	NEURL4	-0.530973	0.595437	0.000181584	1	2	2	0.595437	0.0206184
ENSG00000261996.1	CTC-281F24.1	0.530804	0.595554	0.0148165	2	2	2	0.084944	0.184793
ENSG00000132341.11	RAN	0.530756	0.595588	1.14028e-06	1	2	2	0.595588	0.00158186
ENSG00000163235.15	TGFA	-0.530729	0.595607	0.0144294	1	1	1	0.595607	0.191382
ENSG00000110442.11	COMMD9	0.530295	0.595907	0.00345748	2	2	2	0.0490993	0.187078
ENSG00000187800.13	PEAR1	-0.530116	0.596031	0.000810809	1	1	1	0.596031	0.0610281
ENSG00000103569.9	AQP9	-0.53008	0.596056	6.72736e-05	2	2	2	0.615224	0.0444553
ENSG00000100604.12	CHGA	-0.530024	0.596095	0.00210246	3	3	3	0.565588	0.0631564
ENSG00000074410.13	CA12	-0.529993	0.596116	0.00239665	1	1	1	0.596116	0.0720706
ENSG00000041880.14	PARP3	0.529855	0.596213	0.000117122	1	2	2	0.596213	0.0418805
ENSG00000114767.6	RRP9	-0.529855	0.596213	4.47109e-05	1	1	1	0.596213	0.0258761
ENSG00000271888.1	RP11-560J1.2	-0.529638	0.596363	0.0281524	2	2	2	0.205282	0.309245
ENSG00000128463.12	EMC4	-0.529498	0.59646	0.00859656	3	3	3	0.217693	0.178082
ENSG00000100426.6	ZBED4	0.529495	0.596462	0.000411475	2	2	2	0.268104	0.038071
ENSG00000143320.8	CRABP2	-0.529408	0.596523	0.000768174	1	1	1	0.596523	0.150613
ENSG00000163138.18	PACRGL	0.529138	0.59671	0.382023	3	3	3	0.209071	0.931876
ENSG00000113303.11	BTNL8	-0.52897	0.596826	0.0208281	1	1	1	0.596826	0.216413
ENSG00000083845.8	RPS5	-0.52867	0.597034	0.0114232	1	1	1	0.597034	0.155025
ENSG00000278318.4	ZNF229	-0.528625	0.597065	0.00746359	1	2	2	0.597065	0.251883
ENSG00000100448.3	CTSG	0.528566	0.597107	0.00144424	2	2	2	0.122406	0.0732226
ENSG00000124532.14	MRS2	-0.5284	0.597222	0.129011	3	3	3	0.495692	0.453051
ENSG00000163395.16	IGFN1	0.528225	0.597343	1.36177e-06	1	1	1	0.597343	0.00319852
ENSG00000145692.14	BHMT	-0.527967	0.597522	0.135978	2	2	2	0.463015	0.507626
ENSG00000007047.14	MARK4	-0.527762	0.597665	1.43584e-05	1	1	1	0.597665	0.0224891
ENSG00000274104.1	CTD-2553L13.10	0.527572	0.597797	0.0920869	2	2	2	0.433342	0.23947
ENSG00000127054.20	INTS11	0.5275	0.597846	0.0130382	1	1	1	0.597846	0.194932
ENSG00000155052.14	CNTNAP5	-0.527216	0.598044	1.91734e-06	1	1	1	0.598044	0.00312355
ENSG00000197465.13	GYPE	0.526914	0.598253	0.0173567	1	1	1	0.598253	0.217543
ENSG00000060140.8	STYK1	0.5269	0.598263	0.000623112	1	1	1	0.598263	0.0410215
ENSG00000006695.10	COX10	-0.526629	0.598451	0.0223953	2	2	2	0.582257	0.304903
ENSG00000135763.9	URB2	-0.526245	0.598718	0.000512515	1	1	1	0.598718	0.0318251
ENSG00000035115.21	SH3YL1	0.526233	0.598727	0.0448733	2	2	2	0.153026	0.193951
ENSG00000203943.8	SAMD13	0.525931	0.598936	0.00177971	2	2	2	0.526912	0.290367
ENSG00000177951.17	BET1L	-0.525738	0.59907	0.0362918	3	3	3	0.139251	0.266239
ENSG00000106125.14	MINDY4	-0.525514	0.599226	0.000389605	1	1	1	0.599226	0.0841041
ENSG00000163393.12	SLC22A15	-0.52545	0.59927	0.0136273	3	3	3	0.327388	0.133825
ENSG00000187824.8	TMEM220	-0.525415	0.599295	0.119604	1	1	1	0.599295	0.467379
ENSG00000108797.11	CNTNAP1	0.524953	0.599616	0.00870971	2	2	2	0.511668	0.0710382
ENSG00000173821.19	RNF213	0.524835	0.599698	0.017832	3	3	3	0.172965	0.201879
ENSG00000149532.15	CPSF7	-0.52481	0.599715	0.0535854	1	1	1	0.599715	0.571586
ENSG00000135205.14	CCDC146	0.524731	0.59977	0.00832896	2	2	2	0.492952	0.109694
ENSG00000163618.17	CADPS	-0.524653	0.599824	1.54351e-05	2	2	2	0.599677	0.0167421
ENSG00000203697.11	CAPN8	0.524523	0.599915	0.150332	1	1	1	0.599915	1.01891
ENSG00000132549.18	VPS13B	0.523933	0.600325	0.00177297	1	1	1	0.600325	0.0788514
ENSG00000232629.8	HLA-DQB2	-0.523921	0.600334	0.255775	1	1	1	0.600334	0.716372
ENSG00000244005.12	NFS1	-0.523902	0.600347	0.00445225	1	1	1	0.600347	0.112471
ENSG00000249115.8	HAUS5	-0.523798	0.600419	5.57258e-05	1	1	1	0.600419	0.0104797
ENSG00000180376.16	CCDC66	0.523783	0.60043	0.083917	2	2	2	0.600818	0.403865
ENSG00000126247.10	CAPNS1	0.523763	0.600443	0.038549	3	3	3	0.0914639	0.578937
ENSG00000269486.2	CTC-360G5.9	-0.523727	0.600469	0.464487	2	2	2	0.446821	0.763851
ENSG00000163586.9	FABP1	0.523624	0.60054	0.814281	3	3	3	0.588598	0.909952
ENSG00000166401.14	SERPINB8	0.523506	0.600622	0.00473606	2	2	2	0.575281	0.101873
ENSG00000186326.3	RGS9BP	-0.523419	0.600683	0.0018483	1	1	1	0.600683	0.14004
ENSG00000256043.2	CTSO	0.52334	0.600737	0.0677672	2	2	2	0.248154	0.280705
ENSG00000184979.9	USP18	-0.523339	0.600739	0.00245582	1	1	1	0.600739	0.250075
ENSG00000083812.11	ZNF324	0.5232	0.600835	0.00527553	1	2	2	0.600835	0.103449
ENSG00000171243.7	SOSTDC1	-0.522764	0.601139	0.0260052	1	1	1	0.601139	0.240762
ENSG00000110080.18	ST3GAL4	-0.522581	0.601266	0.0105072	1	1	1	0.601266	0.147218
ENSG00000181915.4	ADO	-0.522572	0.601272	0.00549049	1	1	1	0.601272	0.108321
ENSG00000108556.7	CHRNE	0.522326	0.601443	0.172394	1	1	1	0.601443	0.924845
ENSG00000133063.15	CHIT1	0.522321	0.601447	0.107803	2	2	2	0.14485	0.746737
ENSG00000247157.6	LINC01252	-0.522301	0.601461	0.0743447	3	3	3	0.589278	0.317972
ENSG00000185716.11	C16orf52	-0.522276	0.601478	8.88786e-06	2	2	2	0.587416	0.0070994
ENSG00000127995.16	CASD1	-0.522258	0.601491	0.0191101	1	1	1	0.601491	0.262661
ENSG00000168884.14	TNIP2	-0.522034	0.601647	0.0137012	2	2	2	0.42494	0.235166
ENSG00000163590.13	PPM1L	0.522026	0.601652	0.00232235	1	1	1	0.601652	0.0685117
ENSG00000135929.8	CYP27A1	0.52201	0.601663	0.00142369	1	1	1	0.601663	0.111238
ENSG00000124155.17	PIGT	-0.521988	0.601679	0.00245364	1	1	1	0.601679	0.0791896
ENSG00000143458.11	GABPB2	0.521688	0.601887	0.0179585	2	2	2	0.582941	0.379703
ENSG00000108848.15	LUC7L3	0.521581	0.601962	0.000914222	1	1	1	0.601962	0.0465013
ENSG00000111224.13	PARP11	0.521566	0.601972	0.0993793	2	2	2	0.215871	0.586531
ENSG00000167767.13	KRT80	-0.521543	0.601989	0.00115935	2	2	2	0.609734	0.0997059
ENSG00000131100.12	ATP6V1E1	-0.521493	0.602023	0.00230095	1	1	1	0.602023	0.0868309
ENSG00000137500.9	CCDC90B	-0.521324	0.602141	0.0383388	2	2	2	0.211792	0.260353
ENSG00000081386.12	ZNF510	0.520971	0.602387	9.48339e-05	1	1	1	0.602387	0.049142
ENSG00000239779.6	WBP1	0.520914	0.602427	0.00032352	1	2	2	0.602427	0.0360347
ENSG00000162069.14	BICDL2	0.520727	0.602557	0.0207393	2	2	2	0.554358	0.201315
ENSG00000107984.9	DKK1	0.520573	0.602664	9.578e-05	1	1	1	0.602664	0.0531827
ENSG00000245729.2	RP11-480D4.1	-0.520564	0.60267	9.58188e-05	1	1	1	0.60267	0.035694
ENSG00000164898.12	FMC1	-0.520555	0.602677	0.0183485	2	2	2	0.614946	0.196638
ENSG00000119812.18	FAM98A	-0.520554	0.602677	0.00464268	1	1	1	0.602677	0.0942776
ENSG00000137731.13	FXYD2	-0.520545	0.602684	0.0057388	1	1	1	0.602684	0.110647
ENSG00000173391.8	OLR1	-0.520449	0.602751	0.00744301	1	1	1	0.602751	0.124869
ENSG00000067057.16	PFKP	-0.520449	0.602751	0.00708415	1	1	1	0.602751	0.131159
ENSG00000111341.9	MGP	0.520437	0.602759	0.000460435	2	2	2	0.286322	0.0718958
ENSG00000049283.17	EPN3	-0.52011	0.602987	0.0183851	1	1	1	0.602987	0.214187
ENSG00000168016.13	TRANK1	0.520089	0.603002	0.000738941	2	2	2	0.208702	0.0986404
ENSG00000100568.10	VTI1B	-0.519905	0.60313	0.00565967	1	2	2	0.60313	0.11134
ENSG00000164306.10	PRIMPOL	0.519871	0.603153	0.0401338	1	1	1	0.603153	0.402894
ENSG00000120860.10	WASHC3	-0.519857	0.603163	0.0462356	3	3	3	0.224172	0.861236
ENSG00000147606.8	SLC26A7	0.519785	0.603213	0.00846753	1	1	1	0.603213	0.232606
ENSG00000242802.6	AP5Z1	-0.5196	0.603342	0.0060479	1	1	1	0.603342	0.293356
ENSG00000100024.14	UPB1	0.519576	0.603359	0.0014338	1	1	1	0.603359	0.288405
ENSG00000170775.2	GPR37	0.519572	0.603362	0.000701988	2	2	2	0.0335885	0.0377931
ENSG00000112333.11	NR2E1	-0.519471	0.603432	0.000351186	1	1	1	0.603432	0.0443982
ENSG00000109919.9	MTCH2	-0.519388	0.60349	0.0516878	1	1	1	0.60349	0.354633
ENSG00000119927.13	GPAM	-0.519338	0.603525	0.00246402	2	2	2	0.0657363	0.0822751
ENSG00000111196.9	MAGOHB	0.51922	0.603608	0.00754023	3	3	3	0.460012	0.187666
ENSG00000148459.15	PDSS1	0.519145	0.603659	0.00790082	1	1	1	0.603659	0.677009
ENSG00000272810.1	U91328.22	-0.519038	0.603734	0.0161413	1	1	1	0.603734	0.210286
ENSG00000198929.12	NOS1AP	-0.519038	0.603734	0.000201604	1	1	1	0.603734	0.0210209
ENSG00000187105.8	HEATR4	-0.518969	0.603783	0.00765752	1	1	1	0.603783	0.127406
ENSG00000135045.6	C9orf40	0.518933	0.603808	3.69898e-05	2	2	2	0.389004	0.0189767
ENSG00000198553.8	KCNRG	-0.518761	0.603927	0.028082	2	2	2	0.313918	0.299767
ENSG00000007062.11	PROM1	-0.518593	0.604044	0.0153052	1	1	1	0.604044	0.188329
ENSG00000072274.12	TFRC	-0.518164	0.604344	0.000161402	1	1	1	0.604344	0.0237571
ENSG00000111229.15	ARPC3	0.518063	0.604414	0.000165173	2	2	2	0.00304719	0.0192827
ENSG00000241127.7	YAE1D1	-0.518042	0.604429	0.00329534	1	1	1	0.604429	0.117602
ENSG00000106617.13	PRKAG2	-0.5179	0.604528	1.94115e-05	1	1	1	0.604528	0.0239421
ENSG00000283787.1	PRR33	-0.517835	0.604573	0.000401865	1	1	1	0.604573	0.0854171
ENSG00000237720.1	AC011995.1	0.517705	0.604664	0.0176879	1	1	1	0.604664	0.216063
ENSG00000164776.9	PHKG1	-0.517705	0.604664	0.000395744	1	1	1	0.604664	0.0290044
ENSG00000122778.9	KIAA1549	0.517578	0.604753	0.000595711	1	1	1	0.604753	0.0719557
ENSG00000151876.12	FBXO4	-0.51748	0.604821	0.000122206	1	1	1	0.604821	0.0379478
ENSG00000169877.9	AHSP	-0.517454	0.604839	2.06635e-05	1	1	1	0.604839	0.00897381
ENSG00000176720.4	BOK	-0.517397	0.604879	0.00644288	2	2	2	0.13286	0.176573
ENSG00000168734.13	PKIG	-0.517343	0.604917	0.0026096	2	2	2	0.200387	0.13045
ENSG00000271751.1	RP11-110I1.14	0.517315	0.604936	0.295517	2	2	2	0.593297	0.612957
ENSG00000184743.12	ATL3	0.517262	0.604973	0.00407876	1	1	1	0.604973	0.120194
ENSG00000174950.10	CD164L2	0.517103	0.605084	0.0164175	1	1	1	0.605084	0.323888
ENSG00000278107.1	RP11-162A12.4	0.516819	0.605282	0.023017	1	1	1	0.605282	0.249995
ENSG00000107341.4	UBE2R2	0.51675	0.60533	0.00143618	1	1	1	0.60533	0.0913764
ENSG00000185019.16	UBOX5	0.516413	0.605566	0.027766	1	1	1	0.605566	0.270464
ENSG00000118308.15	LRMP	-0.516369	0.605597	1.7776e-07	1	1	1	0.605597	0.000619412
ENSG00000249926.2	RP11-495K9.6	0.516201	0.605714	0.150685	1	2	2	0.605714	0.525469
ENSG00000165959.11	CLMN	-0.516048	0.605821	0.00510939	2	3	3	0.549575	0.0874281
ENSG00000187123.14	LYPD6	-0.516007	0.605849	0.0006317	1	1	1	0.605849	0.0498821
ENSG00000081870.11	HSPB11	0.516006	0.605851	0.00457267	1	1	1	0.605851	0.131937
ENSG00000149798.4	CDC42EP2	-0.515993	0.60586	5.92066e-05	1	1	1	0.60586	0.0239337
ENSG00000140374.15	ETFA	0.515962	0.605881	0.00579444	1	1	1	0.605881	0.103223
ENSG00000080845.17	DLGAP4	-0.51574	0.606036	0.000622523	1	1	1	0.606036	0.0398878
ENSG00000128309.16	MPST	-0.515584	0.606145	1.34174e-05	1	2	2	0.606145	0.0124255
ENSG00000078900.14	TP73	0.515574	0.606152	0.000760152	1	1	1	0.606152	0.038925
ENSG00000185344.13	ATP6V0A2	0.515337	0.606318	0.0379587	1	1	1	0.606318	0.314294
ENSG00000258919.1	RP11-1029J19.4	0.515171	0.606434	4.76532e-05	1	1	1	0.606434	0.0456692
ENSG00000113739.10	STC2	-0.515139	0.606456	3.5851e-06	1	1	1	0.606456	0.00461681
ENSG00000131844.15	MCCC2	-0.515007	0.606548	0.0146009	2	3	3	0.342418	0.213551
ENSG00000142751.14	GPN2	0.514941	0.606594	8.52437e-05	1	1	1	0.606594	0.0239362
ENSG00000066651.18	TRMT11	0.514868	0.606645	0.018832	1	1	1	0.606645	0.206255
ENSG00000131408.13	NR1H2	0.514643	0.606803	0.000133544	1	1	1	0.606803	0.039669
ENSG00000272384.1	RP11-44N11.2	-0.514608	0.606827	0.0068985	2	2	2	0.225671	0.116368
ENSG00000125046.14	SSUH2	0.514504	0.6069	0.00165168	2	2	2	0.628633	0.0757544
ENSG00000104611.11	SH2D4A	0.5144	0.606973	0.00679978	1	1	1	0.606973	0.181681
ENSG00000157106.16	SMG1	0.514392	0.606978	0.00149776	2	2	2	0.23133	0.0792861
ENSG00000205959.3	RP11-689P11.2	0.514347	0.607009	0.342989	3	3	3	0.13586	0.446074
ENSG00000115616.2	SLC9A2	-0.514332	0.60702	0.000125958	1	1	1	0.60702	0.0566348
ENSG00000184613.10	NELL2	0.514277	0.607059	5.12532e-06	1	1	1	0.607059	0.0149775
ENSG00000005801.16	ZNF195	0.51416	0.60714	0.0412094	1	2	2	0.60714	0.370556
ENSG00000187905.10	LRRC74B	-0.514009	0.607246	0.0823878	1	2	2	0.607246	0.735124
ENSG00000278514.1	AC068831.16	-0.513925	0.607304	4.09368e-05	1	1	1	0.607304	0.0150172
ENSG00000156110.13	ADK	0.513569	0.607554	0.000995498	2	2	2	0.17024	0.0585811
ENSG00000171148.13	TADA3	-0.513427	0.607653	0.000138647	1	1	1	0.607653	0.022943
ENSG00000172818.9	OVOL1	0.513094	0.607885	0.208749	3	3	3	0.00178075	0.648854
ENSG00000165410.14	CFL2	0.513093	0.607887	0.00017852	2	2	2	0.622376	0.0265073
ENSG00000075945.12	KIFAP3	0.512685	0.608171	0.000803293	1	1	1	0.608171	0.0593166
ENSG00000178607.15	ERN1	-0.512499	0.608302	0.00311016	1	1	1	0.608302	0.135969
ENSG00000164631.18	ZNF12	-0.512355	0.608402	0.00400473	1	1	1	0.608402	0.230758
ENSG00000223414.2	LINC00473	0.512342	0.608411	3.42354e-05	1	1	1	0.608411	0.0317958
ENSG00000277632.1	CCL3	-0.512335	0.608417	0.00370107	1	1	1	0.608417	0.100247
ENSG00000170500.12	LONRF2	-0.512184	0.608522	8.70172e-06	1	1	1	0.608522	0.0195155
ENSG00000110455.13	ACCS	0.51215	0.608546	0.629804	4	4	4	0.176786	0.8649
ENSG00000178700.7	DHFR2	-0.512119	0.608568	0.00752268	2	2	2	0.336235	0.191772
ENSG00000112701.17	SENP6	-0.512005	0.608647	0.0171631	2	2	2	0.144986	0.194909
ENSG00000141570.10	CBX8	0.511888	0.608729	0.00486275	2	3	3	0.531956	0.085739
ENSG00000145642.11	FAM159B	-0.511728	0.608841	7.85994e-06	1	1	1	0.608841	0.00494367
ENSG00000149636.15	DSN1	0.511694	0.608865	0.0543534	1	1	1	0.608865	0.769616
ENSG00000136928.6	GABBR2	-0.511439	0.609044	4.58421e-05	1	1	1	0.609044	0.0121198
ENSG00000110195.12	FOLR1	0.510927	0.609402	0.00249611	1	1	1	0.609402	0.126278
ENSG00000061936.9	SFSWAP	0.510651	0.609595	0.00171247	1	2	2	0.609595	0.0704643
ENSG00000165898.13	ISCA2	0.510504	0.609699	0.000730764	1	1	1	0.609699	0.0371053
ENSG00000221571.3	RNU6ATAC35P	0.510271	0.609862	0.0230307	1	1	1	0.609862	0.218018
ENSG00000105497.7	ZNF175	-0.510157	0.609942	0.0336473	2	2	2	0.624336	0.310569
ENSG00000125691.12	RPL23	0.510138	0.609955	7.03353e-08	1	1	1	0.609955	0.000524633
ENSG00000224843.6	LINC00240	0.509825	0.610174	0.0378221	2	3	3	0.0831341	0.353427
ENSG00000158104.11	HPD	-0.509299	0.610543	0.000330022	2	2	2	0.578567	0.0254637
ENSG00000178297.12	TMPRSS9	0.509271	0.610562	0.00528317	1	1	1	0.610562	0.100103
ENSG00000177058.11	SLC38A9	-0.509235	0.610587	0.0105459	3	3	3	0.316902	0.272922
ENSG00000144713.12	RPL32	0.50921	0.610605	0.000133123	1	1	1	0.610605	0.0626987
ENSG00000125503.12	PPP1R12C	-0.509177	0.610628	0.00513303	2	2	2	0.432588	0.134754
ENSG00000162913.9	C1orf145	0.509157	0.610642	0.00326568	1	1	1	0.610642	0.0872165
ENSG00000149131.15	SERPING1	-0.509148	0.610649	0.00495627	1	1	1	0.610649	0.24589
ENSG00000258404.1	RP11-1029J19.5	-0.509024	0.610735	1.7358e-05	1	1	1	0.610735	0.0126886
ENSG00000117411.16	B4GALT2	0.50899	0.61076	0.000563015	2	2	2	0.650036	0.0604712
ENSG00000079332.14	SAR1A	-0.50884	0.610865	0.0388233	1	1	1	0.610865	0.274592
ENSG00000164978.17	NUDT2	-0.508798	0.610894	0.427291	3	3	3	0.0949796	0.517746
ENSG00000112304.10	ACOT13	0.508739	0.610935	0.000942355	1	2	2	0.610935	0.125101
ENSG00000197106.6	SLC6A17	-0.508738	0.610936	2.3464e-05	2	2	2	0.399452	0.00867639
ENSG00000245680.9	ZNF585B	0.508633	0.61101	0.0286012	1	1	1	0.61101	0.271992
ENSG00000019995.6	ZRANB1	0.508467	0.611126	0.00019524	1	1	1	0.611126	0.0320681
ENSG00000107779.13	BMPR1A	-0.508142	0.611354	0.0198287	1	1	1	0.611354	0.185159
ENSG00000173914.11	RBM4B	-0.508115	0.611373	1.24279e-06	1	1	1	0.611373	0.00406508
ENSG00000119969.14	HELLS	-0.508094	0.611387	0.0152299	1	1	1	0.611387	0.191844
ENSG00000223675.1	RP11-86H7.6	0.508029	0.611433	0.0570928	3	3	3	0.572565	0.310499
ENSG00000173269.13	MMRN2	0.507949	0.611489	5.67235e-05	1	1	1	0.611489	0.0108823
ENSG00000055130.15	CUL1	0.507939	0.611496	0.00163524	1	1	1	0.611496	0.0614063
ENSG00000157827.19	FMNL2	-0.50779	0.6116	7.2436e-07	1	1	1	0.6116	0.00429486
ENSG00000170667.14	RASA4B	-0.507737	0.611638	0.058489	1	2	2	0.611638	0.752486
ENSG00000188786.9	MTF1	-0.507593	0.611739	0.000141743	1	1	1	0.611739	0.050729
ENSG00000170370.11	EMX2	-0.507546	0.611772	1.15656e-05	1	1	1	0.611772	0.0144907
ENSG00000139160.13	ETFBKMT	0.507534	0.611781	0.0141681	1	1	1	0.611781	0.18137
ENSG00000070808.15	CAMK2A	0.507488	0.611813	9.16778e-05	1	1	1	0.611813	0.0294168
ENSG00000167851.13	CD300A	0.507451	0.611839	0.00982911	1	1	1	0.611839	0.144257
ENSG00000115290.9	GRB14	0.507388	0.611882	0.0084459	1	1	1	0.611882	0.129682
ENSG00000277969.1	CTB-58E17.1	0.507323	0.611928	0.00547946	1	1	1	0.611928	0.144224
ENSG00000010322.15	NISCH	0.507316	0.611933	0.00383492	2	2	2	0.0746289	0.117277
ENSG00000166352.15	C11orf74	-0.507097	0.612087	0.0121905	2	2	2	0.0493114	0.477866
ENSG00000156853.12	ZNF689	0.50708	0.612099	1.77694e-07	1	1	1	0.612099	0.000623149
ENSG00000196581.10	AJAP1	0.506731	0.612344	5.00444e-05	1	1	1	0.612344	0.01049
ENSG00000133619.17	KRBA1	-0.506611	0.612428	3.09871e-05	1	1	1	0.612428	0.0160183
ENSG00000273374.1	RP11-383I23.2	-0.506553	0.612468	0.0367414	2	2	2	0.42458	0.257032
ENSG00000077238.13	IL4R	-0.506445	0.612544	0.000132221	1	1	1	0.612544	0.0306487
ENSG00000116729.13	WLS	-0.506322	0.61263	7.02484e-05	1	1	1	0.61263	0.0357127
ENSG00000197785.13	ATAD3A	-0.506293	0.612651	0.0159949	1	2	2	0.612651	0.19913
ENSG00000187790.10	FANCM	-0.506285	0.612656	0.00274609	1	1	1	0.612656	0.113048
ENSG00000197841.14	ZNF181	0.506192	0.612722	0.0711154	2	2	2	0.245616	0.538115
ENSG00000110921.13	MVK	0.506116	0.612775	0.014008	1	1	1	0.612775	0.52995
ENSG00000270972.1	RP11-326C3.15	-0.506068	0.612809	0.507601	3	3	3	0.403583	0.622376
ENSG00000188000.3	OR7D2	-0.506045	0.612825	0.29438	1	1	1	0.612825	1.49789
ENSG00000115947.13	ORC4	0.506019	0.612843	0.0113628	1	1	1	0.612843	0.454201
ENSG00000185904.11	LINC00839	0.505998	0.612858	0.385735	2	2	2	0.489435	0.485342
ENSG00000188976.10	NOC2L	0.50564	0.61311	0.00553716	1	1	1	0.61311	0.255437
ENSG00000258405.9	ZNF578	-0.505416	0.613267	0.0856913	2	2	2	0.317074	0.630347
ENSG00000226676.1	RP11-589B3.6	-0.50541	0.613271	0.00197412	1	1	1	0.613271	0.107815
ENSG00000159871.14	LYPD5	0.505213	0.613409	0.00374722	1	1	1	0.613409	0.0901179
ENSG00000149300.9	C11orf52	0.505181	0.613432	0.0524273	2	2	2	0.504237	0.684967
ENSG00000198130.15	HIBCH	0.504958	0.613588	0.259419	2	2	2	0.166459	0.520716
ENSG00000160113.5	NR2F6	-0.504899	0.61363	0.00105184	1	1	1	0.61363	0.0638225
ENSG00000103978.15	TMEM87A	-0.504869	0.613651	3.82003e-05	1	1	1	0.613651	0.0119324
ENSG00000008405.11	CRY1	0.504815	0.613689	0.00529232	1	1	1	0.613689	0.0993472
ENSG00000061676.14	NCKAP1	0.504772	0.613719	0.000738611	2	2	2	0.612075	0.0766342
ENSG00000164647.8	STEAP1	-0.504662	0.613796	0.00892518	1	1	1	0.613796	0.151164
ENSG00000112977.15	DAP	0.504451	0.613944	0.0399026	3	3	3	0.117099	0.336562
ENSG00000111907.20	TPD52L1	0.50441	0.613973	0.0144872	1	1	1	0.613973	0.308023
ENSG00000103150.5	MLYCD	-0.504305	0.614047	0.0121823	3	3	3	0.397319	0.178941
ENSG00000105251.10	SHD	-0.504292	0.614056	0.0136197	2	2	2	0.165674	0.131031
ENSG00000131899.10	LLGL1	0.504255	0.614082	0.0240136	2	2	2	0.288071	0.214019
ENSG00000173818.16	ENDOV	0.504236	0.614095	0.00696268	1	1	1	0.614095	0.226607
ENSG00000091164.12	TXNL1	-0.504152	0.614155	0.00506389	2	2	2	0.416324	0.124929
ENSG00000137509.10	PRCP	0.504141	0.614162	7.1816e-06	1	1	1	0.614162	0.0103706
ENSG00000171045.14	TSNARE1	-0.50413	0.61417	0.0705893	2	2	2	0.473896	0.569754
ENSG00000168481.8	LGI3	0.504058	0.614221	7.17856e-05	2	2	2	0.588301	0.013796
ENSG00000221944.6	TIGD1	-0.504031	0.61424	0.0261682	1	1	1	0.61424	0.283918
ENSG00000196917.5	HCAR1	0.504003	0.614259	0.00165955	1	1	1	0.614259	0.148547
ENSG00000120217.13	CD274	0.503941	0.614303	0.0153366	1	1	1	0.614303	0.437654
ENSG00000176624.10	MEX3C	-0.50366	0.614501	0.0137689	2	2	2	0.51748	0.0895357
ENSG00000137200.12	CMTR1	-0.503624	0.614526	0.00402757	1	1	1	0.614526	0.320253
ENSG00000118596.11	SLC16A7	-0.503469	0.614634	7.47108e-06	1	1	1	0.614634	0.00513546
ENSG00000065809.13	FAM107B	-0.503444	0.614652	0.0143965	2	2	2	0.27935	0.506287
ENSG00000157036.12	EXOG	0.503247	0.614791	0.0843674	1	1	1	0.614791	0.387906
ENSG00000267107.6	PCAT19	0.50316	0.614851	0.0398013	2	2	2	0.663682	0.416105
ENSG00000172000.7	ZNF556	-0.502951	0.614998	0.0304032	1	1	1	0.614998	0.355893
ENSG00000136273.11	HUS1	0.502778	0.61512	0.00354487	1	1	1	0.61512	0.156462
ENSG00000028839.9	TBPL1	0.502561	0.615273	0.00207338	2	2	2	0.588773	0.131322
ENSG00000161800.12	RACGAP1	0.502498	0.615317	0.00350031	1	1	1	0.615317	0.139703
ENSG00000141569.10	TRIM65	0.502492	0.615322	0.0525981	2	2	2	0.607985	0.342018
ENSG00000116783.14	TNNI3K	0.502478	0.615332	0.106097	3	3	3	0.0551437	0.732405
ENSG00000177674.15	AGTRAP	-0.502318	0.615444	0.0014076	2	2	2	0.657729	0.0627421
ENSG00000137103.16	TMEM8B	0.502001	0.615667	0.232419	1	1	1	0.615667	0.690822
ENSG00000269736.1	CTD-2521M24.11	0.501946	0.615706	0.153513	2	2	2	0.457639	0.370183
ENSG00000121743.3	GJA3	0.501654	0.615911	0.00120706	1	1	1	0.615911	0.0475302
ENSG00000106459.14	NRF1	-0.501429	0.616069	0.0301349	2	2	2	0.265827	0.28678
ENSG00000105085.10	MED26	-0.501315	0.616149	2.979e-06	1	1	1	0.616149	0.0053686
ENSG00000228741.2	SPATA13	0.501229	0.61621	0.0860148	2	2	2	0.288847	0.436854
ENSG00000175591.11	P2RY2	-0.501176	0.616247	1.25536e-05	1	1	1	0.616247	0.0138674
ENSG00000174579.3	MSL2	0.501172	0.61625	4.24435e-06	1	1	1	0.61625	0.006883
ENSG00000258561.1	RP11-72M17.1	-0.501171	0.61625	0.000846914	2	2	2	0.222666	0.101278
ENSG00000198964.13	SGMS1	-0.501091	0.616307	0.000486098	2	2	2	0.157269	0.033776
ENSG00000177425.10	PAWR	0.501083	0.616312	0.0106428	2	2	2	0.327571	0.212898
ENSG00000184925.11	LCN12	-0.501072	0.616321	0.120707	3	3	3	0.503746	0.34166
ENSG00000146386.7	ABRACL	0.500907	0.616436	0.00523541	1	1	1	0.616436	0.151071
ENSG00000120519.14	SLC10A7	0.500865	0.616466	3.74981e-05	1	1	1	0.616466	0.012374
ENSG00000124641.15	MED20	-0.500848	0.616478	0.0419939	2	2	2	0.475722	0.206008
ENSG00000134115.12	CNTN6	-0.500681	0.616596	2.20196e-05	1	1	1	0.616596	0.0142912
ENSG00000100266.18	PACSIN2	-0.500439	0.616766	0.0111096	1	1	1	0.616766	0.233833
ENSG00000121207.11	LRAT	0.500361	0.616821	2.21451e-05	1	1	1	0.616821	0.022281
ENSG00000174837.14	ADGRE1	-0.500357	0.616823	4.40583e-08	1	1	1	0.616823	0.000505859
ENSG00000076650.6	GPATCH1	-0.500355	0.616825	0.0147823	1	1	1	0.616825	0.240019
ENSG00000157653.11	C9orf43	0.500314	0.616854	0.0212301	2	2	2	0.54946	0.324542
ENSG00000008283.15	CYB561	0.500298	0.616865	0.117271	1	1	1	0.616865	0.463316
ENSG00000246331.2	RP11-77I22.2	0.50016	0.616962	0.00561151	1	1	1	0.616962	0.123438
ENSG00000249669.9	CARMN	-0.500109	0.616999	0.000169962	1	1	1	0.616999	0.0258585
ENSG00000131148.8	EMC8	0.499705	0.617283	0.00372026	1	1	1	0.617283	0.108353
ENSG00000250305.8	KIAA1456	-0.499683	0.617298	0.00649059	2	2	2	0.308656	0.229904
ENSG00000108239.8	TBC1D12	-0.499647	0.617324	2.36549e-05	1	1	1	0.617324	0.0162492
ENSG00000167969.12	ECI1	-0.499501	0.617426	1.43581e-06	1	1	1	0.617426	0.00176631
ENSG00000138069.16	RAB1A	-0.499461	0.617454	0.000180169	1	1	1	0.617454	0.0468817
ENSG00000260750.5	RP11-482M8.1	0.499427	0.617478	0.00025678	1	1	1	0.617478	0.071751
ENSG00000255328.1	RP11-326C3.12	-0.499407	0.617492	2.21571	4	4	4	0.437251	0.919766
ENSG00000047662.4	FAM184B	0.499162	0.617666	0.00584238	1	1	1	0.617666	0.104142
ENSG00000196937.10	FAM3C	0.499008	0.617774	0.000798823	1	1	1	0.617774	0.0920643
ENSG00000180530.10	NRIP1	-0.499006	0.617775	0.00159788	1	1	1	0.617775	0.0874315
ENSG00000234745.10	HLA-B	0.498868	0.617872	0.023216	3	3	3	0.366287	0.292942
ENSG00000134215.15	VAV3	0.498741	0.617962	0.0102207	2	2	2	0.213053	0.240738
ENSG00000272690.5	LINC02018	-0.498414	0.618192	0.167628	2	3	3	0.377432	1.25271
ENSG00000104833.11	TUBB4A	0.498347	0.61824	0.00017441	1	1	1	0.61824	0.0405741
ENSG00000204287.13	HLA-DRA	-0.49828	0.618287	0.0104107	2	2	2	0.277718	0.258309
ENSG00000272622.1	RP11-395N3.2	0.497873	0.618573	0.000563753	1	1	1	0.618573	0.15708
ENSG00000170906.15	NDUFA3	-0.497666	0.618719	0.0328102	3	3	3	0.268325	0.37452
ENSG00000112276.13	BVES	0.497662	0.618722	0.00503137	2	2	2	0.0889791	0.113384
ENSG00000116221.15	MRPL37	0.497625	0.618748	0.0324141	2	2	2	0.543172	0.374892
ENSG00000008869.11	HEATR5B	-0.49755	0.618801	0.000190854	1	1	1	0.618801	0.0373123
ENSG00000266094.7	RASSF5	0.497363	0.618933	0.00836038	2	2	2	0.467188	0.333169
ENSG00000124743.5	KLHL31	0.497299	0.618978	0.0235644	1	1	1	0.618978	0.363684
ENSG00000132467.3	UTP3	0.497252	0.619011	0.000647728	2	2	2	0.122588	0.128075
ENSG00000167595.14	PROSER3	-0.496966	0.619213	0.0150426	2	2	2	0.464472	0.131393
ENSG00000173065.13	FAM222B	0.496878	0.619275	2.38435e-05	1	1	1	0.619275	0.0371915
ENSG00000162623.15	TYW3	-0.496625	0.619453	0.0763839	1	1	1	0.619453	0.408
ENSG00000163214.20	DHX57	-0.496587	0.61948	0.00640507	2	2	2	0.0914088	0.153329
ENSG00000131143.8	COX4I1	0.496379	0.619627	3.4342e-08	1	1	1	0.619627	0.00060364
ENSG00000089597.16	GANAB	0.496339	0.619655	0.0416404	1	1	1	0.619655	0.41098
ENSG00000160791.13	CCR5	-0.496307	0.619678	0.00459985	2	2	2	0.283359	0.0804606
ENSG00000258957.1	RP11-363J20.1	0.496147	0.61979	8.86561e-08	1	1	1	0.61979	0.0012687
ENSG00000169756.16	LIMS1	0.496025	0.619876	0.00246946	1	1	1	0.619876	0.166025
ENSG00000217930.7	PAM16	-0.49597	0.619915	0.0173804	2	2	2	0.627862	0.159882
ENSG00000151148.13	UBE3B	0.495868	0.619988	0.0140456	1	2	2	0.619988	0.3367
ENSG00000084207.15	GSTP1	0.495819	0.620022	0.0187559	1	1	1	0.620022	0.187091
ENSG00000024862.17	CCDC28A	-0.495456	0.620279	0.00214638	1	1	1	0.620279	0.0763593
ENSG00000129625.12	REEP5	0.495302	0.620387	4.05982e-05	2	2	2	0.538731	0.0204858
ENSG00000086619.13	ERO1B	-0.495293	0.620393	0.392676	3	3	3	0.541977	0.509158
ENSG00000007520.3	TSR3	-0.495278	0.620404	0.00144958	1	1	1	0.620404	0.180267
ENSG00000090581.9	GNPTG	-0.495278	0.620404	0.000616643	1	2	2	0.620404	0.117574
ENSG00000204580.13	DDR1	-0.495161	0.620487	0.000102516	1	1	1	0.620487	0.0453359
ENSG00000104964.14	AES	-0.495042	0.620571	0.000784818	2	2	2	0.586197	0.061914
ENSG00000143768.12	LEFTY2	0.494767	0.620765	0.0619943	2	2	2	0.607475	0.352628
ENSG00000130684.13	ZNF337	-0.494671	0.620833	0.0147442	1	2	2	0.620833	0.310744
ENSG00000154310.16	TNIK	0.494599	0.620883	0.00158156	1	1	1	0.620883	0.0576525
ENSG00000122335.13	SERAC1	0.494595	0.620886	0.0590801	2	2	2	0.410108	0.275227
ENSG00000272079.2	LA16c-380H5.5	-0.494564	0.620908	0.363103	1	1	1	0.620908	0.877421
ENSG00000205810.8	KLRC3	0.494333	0.621071	0.0692747	1	1	1	0.621071	0.506857
ENSG00000196792.11	STRN3	0.494324	0.621077	0.0145119	1	1	1	0.621077	0.198697
ENSG00000261000.1	RP11-534L20.5	0.494209	0.621158	0.309033	1	1	1	0.621158	0.746034
ENSG00000174788.9	PCP2	-0.494194	0.621169	0.000435645	1	1	1	0.621169	0.104249
ENSG00000148832.15	PAOX	0.49417	0.621186	0.0558864	2	2	2	0.642125	0.377038
ENSG00000136816.15	TOR1B	-0.49416	0.621193	0.0638033	2	2	2	0.375273	0.708116
ENSG00000163803.12	PLB1	0.494119	0.621222	0.0197055	1	1	1	0.621222	0.193596
ENSG00000196584.2	XRCC2	0.493954	0.621339	0.127484	1	1	1	0.621339	0.629605
ENSG00000105518.13	TMEM205	0.493903	0.621374	1.29421e-06	1	1	1	0.621374	0.00414832
ENSG00000159733.13	ZFYVE28	-0.493791	0.621454	0.00797967	2	2	2	0.284627	0.128574
ENSG00000184730.10	APOBR	-0.493701	0.621518	1.76508e-05	1	1	1	0.621518	0.0228305
ENSG00000143303.11	RRNAD1	-0.493568	0.621611	0.00392058	2	2	2	0.44179	0.0999325
ENSG00000079805.16	DNM2	0.493124	0.621925	0.000316256	2	2	2	0.17591	0.0603989
ENSG00000162437.14	RAVER2	-0.492941	0.622054	0.00225473	2	2	2	0.644817	0.066621
ENSG00000149346.14	SLX4IP	-0.492879	0.622098	0.0148703	2	2	2	0.610682	0.14718
ENSG00000090621.13	PABPC4	-0.492871	0.622104	0.00454111	2	2	2	0.188461	0.189133
ENSG00000240747.7	KRBOX1	-0.492721	0.62221	0.0012449	2	2	2	0.265016	0.0434832
ENSG00000269921.1	RP11-646I6.5	-0.492561	0.622323	0.00263053	1	1	1	0.622323	0.218538
ENSG00000205560.12	CPT1B	-0.492446	0.622404	0.181113	3	3	3	0.295311	0.753887
ENSG00000154265.15	ABCA5	0.492431	0.622415	0.0042059	1	2	2	0.622415	0.109315
ENSG00000156639.11	ZFAND3	0.49223	0.622557	0.00126466	1	1	1	0.622557	0.0962034
ENSG00000163162.8	RNF149	0.492204	0.622575	0.084674	3	3	3	0.157098	0.348384
ENSG00000135387.20	CAPRIN1	-0.492198	0.62258	0.000153287	1	1	1	0.62258	0.022468
ENSG00000103351.12	CLUAP1	-0.492136	0.622624	0.390348	3	3	3	0.14511	1.22095
ENSG00000134317.17	GRHL1	-0.492084	0.62266	0.000426149	2	2	2	0.640998	0.0506103
ENSG00000135315.11	CEP162	0.491972	0.622739	0.00498101	1	1	1	0.622739	0.221761
ENSG00000088205.12	DDX18	0.491948	0.622756	0.00825067	1	1	1	0.622756	0.171662
ENSG00000163472.18	TMEM79	-0.491896	0.622793	0.00101374	1	1	1	0.622793	0.047666
ENSG00000137522.17	RNF121	0.491681	0.622945	0.00228398	1	1	1	0.622945	0.316172
ENSG00000198715.11	GLMP	0.49163	0.622981	0.0320043	2	2	2	0.622793	0.269308
ENSG00000256294.7	ZNF225	0.491582	0.623015	0.000467421	1	1	1	0.623015	0.0442914
ENSG00000159792.9	PSKH1	0.49143	0.623123	0.00014874	1	1	1	0.623123	0.024
ENSG00000152284.4	TCF7L1	0.491326	0.623196	1.85562e-06	1	1	1	0.623196	0.00609946
ENSG00000078814.15	MYH7B	-0.491299	0.623215	0.000338309	1	1	1	0.623215	0.045365
ENSG00000082516.8	GEMIN5	-0.491279	0.623229	0.0135142	2	2	2	0.243182	0.235549
ENSG00000177432.6	NAP1L5	-0.491177	0.623301	0.00845983	2	2	2	0.476783	0.178973
ENSG00000181666.17	HKR1	-0.491018	0.623414	1.73738e-06	1	1	1	0.623414	0.00261442
ENSG00000100461.17	RBM23	-0.490969	0.623449	0.531726	4	4	4	0.682134	0.937115
ENSG00000088854.12	C20orf194	-0.490965	0.623451	0.0185931	2	2	2	0.475429	0.244601
ENSG00000132424.14	PNISR	0.490838	0.623541	0.000436679	2	2	2	0.46754	0.0302774
ENSG00000125637.15	PSD4	0.490743	0.623608	0.014627	1	1	1	0.623608	0.214171
ENSG00000226237.1	GAS1RR	0.49072	0.623625	0.0541415	1	2	2	0.623625	0.484347
ENSG00000028310.17	BRD9	-0.490613	0.6237	0.0166149	2	2	2	0.463593	0.4387
ENSG00000132000.11	PODNL1	-0.490609	0.623703	4.40627e-05	1	1	1	0.623703	0.0125145
ENSG00000278011.1	RP11-900F13.2	0.490434	0.623827	9.13332e-06	1	1	1	0.623827	0.00774351
ENSG00000091844.7	RGS17	-0.490352	0.623885	0.00334462	2	2	2	0.151203	0.0509725
ENSG00000118307.18	CASC1	-0.490352	0.623885	0.000878671	1	1	1	0.623885	0.0768487
ENSG00000167183.2	PRR15L	0.490184	0.624004	0.024895	1	1	1	0.624004	0.234785
ENSG00000162341.16	TPCN2	-0.490129	0.624043	0.00684102	1	1	1	0.624043	0.116618
ENSG00000130643.8	CALY	-0.490119	0.62405	4.31568e-10	2	2	2	0.671755	0.000190946
ENSG00000103404.14	USP31	-0.490115	0.624053	0.00679756	1	1	1	0.624053	0.262251
ENSG00000141425.17	RPRD1A	-0.490099	0.624064	0.00393263	2	2	2	0.270171	0.104013
ENSG00000169385.2	RNASE2	-0.489987	0.624143	0.00573979	1	1	1	0.624143	0.105683
ENSG00000113722.16	CDX1	-0.489955	0.624165	0.0303129	2	2	2	0.41846	0.246946
ENSG00000140332.15	TLE3	-0.489914	0.624195	6.26876e-05	2	2	2	0.182706	0.0132547
ENSG00000134453.15	RBM17	-0.489773	0.624295	0.00634078	3	3	3	0.510369	0.160908
ENSG00000258512.1	LINC00239	-0.489393	0.624564	0.00276077	1	1	1	0.624564	0.160022
ENSG00000137275.13	RIPK1	0.489289	0.624637	0.0126401	1	1	1	0.624637	0.31941
ENSG00000204264.8	PSMB8	-0.489119	0.624757	0.00186598	2	2	2	0.0443187	0.169776
ENSG00000165434.7	PGM2L1	0.489091	0.624777	0.00413449	2	2	2	0.680863	0.119229
ENSG00000126231.13	PROZ	0.488922	0.624897	0.0448586	2	2	2	0.400266	0.314881
ENSG00000103316.10	CRYM	-0.488883	0.624924	0.0419216	1	1	1	0.624924	0.294863
ENSG00000155975.9	VPS37A	0.488875	0.62493	0.00170885	2	2	2	0.408123	0.101946
ENSG00000173894.10	CBX2	-0.488811	0.624975	0.000711438	3	3	3	0.089461	0.0417893
ENSG00000269978.1	RP11-338N10.3	-0.488727	0.625035	0.0685809	1	1	1	0.625035	0.38461
ENSG00000196187.11	TMEM63A	0.488612	0.625116	0.0159675	2	2	2	0.230538	0.349982
ENSG00000183644.13	C11orf88	-0.488373	0.625285	0.000338058	1	1	1	0.625285	0.0662704
ENSG00000214050.7	FBXO16	0.488132	0.625456	0.0110627	1	1	1	0.625456	0.497995
ENSG00000133597.10	ADCK2	0.487784	0.625703	0.0506222	2	2	2	0.0144302	0.488704
ENSG00000123144.10	C19orf43	-0.487619	0.62582	3.63828e-05	1	1	1	0.62582	0.0459416
ENSG00000248371.5	LINC02056	-0.487603	0.625831	3.02002e-06	1	1	1	0.625831	0.00297042
ENSG00000177700.5	POLR2L	0.487576	0.62585	0.00639788	1	1	1	0.62585	0.118916
ENSG00000082175.14	PGR	0.487207	0.626112	0.000167654	1	1	1	0.626112	0.0355762
ENSG00000117226.11	GBP3	-0.487005	0.626255	0.292815	2	2	2	0.398802	0.82247
ENSG00000152904.11	GGPS1	0.48668	0.626485	0.0103135	1	1	1	0.626485	0.214988
ENSG00000214279.13	SCART1	-0.486589	0.62655	0.0727392	2	2	2	0.402899	0.385998
ENSG00000186106.11	ANKRD46	-0.486472	0.626633	0.000153249	1	1	1	0.626633	0.0195344
ENSG00000107099.15	DOCK8	-0.486183	0.626838	0.0964024	3	3	3	0.298481	0.417451
ENSG00000145781.8	COMMD10	0.485958	0.626997	0.037115	2	3	3	0.666395	0.378321
ENSG00000164136.16	IL15	-0.485631	0.627229	0.0125835	1	1	1	0.627229	0.177644
ENSG00000105607.12	GCDH	-0.485619	0.627237	0.117032	2	2	2	0.288758	0.448601
ENSG00000168936.10	TMEM129	0.48561	0.627243	0.126309	3	3	3	0.270006	0.255015
ENSG00000175766.11	EIF4E1B	-0.485291	0.62747	0.00108631	1	1	1	0.62747	0.0552258
ENSG00000275491.1	LINC01730	-0.485144	0.627574	0.472182	2	2	2	0.253511	0.890786
ENSG00000163848.19	ZNF148	0.485098	0.627607	0.00518729	2	2	2	0.147857	0.110393
ENSG00000186577.12	C6orf1	0.484678	0.627905	8.98964e-05	1	1	1	0.627905	0.0191592
ENSG00000104808.7	DHDH	0.484672	0.627909	0.0267086	2	2	2	0.19789	0.719723
ENSG00000167157.10	PRRX2	-0.484655	0.627921	0.00501374	1	1	1	0.627921	0.29841
ENSG00000258429.1	PDF	0.484356	0.628133	0.00653468	2	2	2	0.00660712	0.206049
ENSG00000113648.16	H2AFY	0.484335	0.628148	0.000378634	2	2	2	0.697233	0.160717
ENSG00000274286.1	ADRA2B	-0.484319	0.62816	0.0293717	2	3	3	0.707497	0.526194
ENSG00000260698.1	RP11-439E19.9	0.484217	0.628232	0.0130377	1	1	1	0.628232	0.15875
ENSG00000135842.16	FAM129A	-0.484147	0.628282	0.00378205	2	2	2	0.617339	0.0836294
ENSG00000197016.11	ZNF470	0.484108	0.628309	0.0804986	4	5	5	0.260023	0.342533
ENSG00000196391.10	ZNF774	-0.484047	0.628353	0.00740959	2	2	2	0.501432	0.176914
ENSG00000273248.1	RP11-399K21.13	-0.484017	0.628374	1.54785e-05	2	2	2	0.517596	0.00962565
ENSG00000184209.14	SNRNP35	-0.483991	0.628392	0.00360838	2	2	2	0.197979	0.197222
ENSG00000106948.16	AKNA	-0.483866	0.628481	0.00378607	2	2	2	0.637531	0.102276
ENSG00000137941.16	TTLL7	0.483809	0.628521	0.00280319	2	2	2	0.546404	0.180696
ENSG00000118785.13	SPP1	0.483738	0.628572	0.00237164	1	1	1	0.628572	0.0700212
ENSG00000187792.4	ZNF70	-0.483696	0.628601	0.000114272	1	1	1	0.628601	0.0173766
ENSG00000261568.1	RP11-524C21.2	-0.483658	0.628629	0.0102504	2	2	2	0.124013	0.152129
ENSG00000144407.9	PTH2R	0.483501	0.62874	0.00288482	1	1	1	0.62874	0.318771
ENSG00000033030.13	ZCCHC8	0.483242	0.628924	2.16928e-05	1	1	1	0.628924	0.00640182
ENSG00000015520.14	NPC1L1	-0.483163	0.62898	0.000321031	1	1	1	0.62898	0.0336637
ENSG00000137101.12	CD72	-0.483158	0.628983	0.0368377	1	1	1	0.628983	0.420621
ENSG00000273243.1	CTA-217C2.2	0.483136	0.628999	0.00452188	1	1	1	0.628999	0.153848
ENSG00000226380.9	AC058791.1	-0.483136	0.628999	0.0402495	1	1	1	0.628999	0.41761
ENSG00000135999.11	EPC2	0.483116	0.629013	2.97369e-05	1	1	1	0.629013	0.0198846
ENSG00000204334.7	ERICH2	0.482949	0.629132	0.0179612	1	1	1	0.629132	0.203122
ENSG00000185823.3	NPAP1	-0.482937	0.629141	9.73344e-05	1	2	2	0.629141	0.0279104
ENSG00000233532.5	LINC00460	-0.482931	0.629145	0.000114297	1	1	1	0.629145	0.0216034
ENSG00000215859.8	RP6-74O6.2	0.482699	0.629309	0.0115483	1	2	2	0.629309	0.304013
ENSG00000171953.15	ATPAF2	-0.482629	0.629359	0.00798699	1	1	1	0.629359	0.3808
ENSG00000146263.11	MMS22L	-0.482383	0.629534	0.00622327	1	1	1	0.629534	0.124273
ENSG00000225206.8	MIR137HG	0.482346	0.62956	0.00954574	2	2	2	0.391541	0.243874
ENSG00000122299.11	ZC3H7A	0.482339	0.629565	0.0148149	1	1	1	0.629565	0.366103
ENSG00000070882.12	OSBPL3	0.482235	0.629639	0.0513676	1	1	1	0.629639	0.386917
ENSG00000267521.1	RP11-87G24.6	0.482181	0.629677	0.00022448	1	1	1	0.629677	0.0216523
ENSG00000177885.13	GRB2	0.482084	0.629746	9.76634e-05	2	2	2	0.642534	0.0231952
ENSG00000248174.5	RP11-148L24.1	0.48155	0.630126	0.890716	3	3	3	0.183706	1.27761
ENSG00000120925.15	RNF170	0.481413	0.630223	1.48543e-05	1	1	1	0.630223	0.0293552
ENSG00000168172.8	HOOK3	0.481413	0.630223	0.000287532	1	2	2	0.630223	0.129152
ENSG00000177692.11	DNAJC28	-0.481256	0.630335	0.0352898	2	2	2	0.17913	0.308548
ENSG00000122375.11	OPN4	-0.481142	0.630415	0.348082	3	3	3	0.455816	0.88396
ENSG00000159882.12	ZNF230	0.480747	0.630696	2.18642e-06	1	1	1	0.630696	0.0137528
ENSG00000051382.8	PIK3CB	0.48062	0.630786	4.1323e-06	1	1	1	0.630786	0.00430335
ENSG00000104904.12	OAZ1	0.480584	0.630812	0.000792761	1	1	1	0.630812	0.0506217
ENSG00000085871.8	MGST2	-0.480275	0.631032	0.00740203	1	1	1	0.631032	0.173026
ENSG00000275074.1	NUDT18	0.480252	0.631048	0.0712359	2	2	2	0.653764	0.395964
ENSG00000113638.13	TTC33	0.480237	0.631059	0.00568321	2	2	2	0.473834	0.108515
ENSG00000104722.13	NEFM	0.480177	0.631102	0.000828345	2	2	2	0.206149	0.0476675
ENSG00000143793.12	C1orf35	-0.479652	0.631475	0.000947374	1	1	1	0.631475	0.116106
ENSG00000175395.15	ZNF25	-0.479575	0.63153	0.0122349	3	4	4	0.166751	0.229513
ENSG00000154262.12	ABCA6	0.479325	0.631707	0.107621	2	2	2	0.57593	0.47659
ENSG00000105696.8	TMEM59L	-0.47889	0.632017	0.000720664	2	2	2	0.60748	0.030048
ENSG00000130303.12	BST2	-0.478827	0.632062	0.000325815	1	2	2	0.632062	0.0980886
ENSG00000107281.9	NPDC1	-0.4788	0.632081	0.00378721	1	2	2	0.632081	0.171301
ENSG00000174348.13	PODN	-0.47864	0.632195	0.0128742	2	2	2	0.486972	0.206965
ENSG00000164684.13	ZNF704	-0.478639	0.632195	0.00232215	1	1	1	0.632195	0.136326
ENSG00000271709.1	RP11-297J22.1	-0.478618	0.63221	0.00131592	2	2	2	0.553875	0.0512839
ENSG00000116685.15	KIAA2013	-0.47841	0.632359	0.000111084	1	1	1	0.632359	0.0449086
ENSG00000139428.11	MMAB	-0.478404	0.632362	0.0449251	2	2	2	0.38857	0.525825
ENSG00000133466.13	C1QTNF6	-0.478325	0.632419	0.414893	3	3	3	0.58239	0.655292
ENSG00000105793.15	GTPBP10	0.478238	0.632481	0.044024	3	3	3	0.167974	0.596521
ENSG00000114648.11	KLHL18	-0.478114	0.632569	0.00241305	1	1	1	0.632569	0.0983393
ENSG00000135535.15	CD164	-0.478042	0.632621	0.00345111	2	2	2	0.699345	0.131771
ENSG00000170604.4	IRF2BP1	-0.477718	0.632851	0.00127626	1	1	1	0.632851	0.0799332
ENSG00000118276.11	B4GALT6	-0.477517	0.632994	0.000913191	1	1	1	0.632994	0.0685544
ENSG00000135549.14	PKIB	0.477378	0.633093	0.00133271	1	1	1	0.633093	0.0535602
ENSG00000146676.8	PURB	-0.477321	0.633134	6.92207e-06	1	1	1	0.633134	0.00664986
ENSG00000172775.16	FAM192A	-0.477279	0.633163	0.012282	2	2	2	0.549786	0.342899
ENSG00000132874.14	SLC14A2	0.477223	0.633203	1.24027e-05	1	1	1	0.633203	0.00589674
ENSG00000183840.6	GPR39	0.477143	0.63326	0.0172495	1	1	1	0.63326	0.234387
ENSG00000108001.13	EBF3	-0.477115	0.63328	0.0466355	2	2	2	0.0612339	0.297887
ENSG00000189320.8	FAM180A	-0.477061	0.633318	0.00221836	1	1	1	0.633318	0.255946
ENSG00000187730.8	GABRD	0.477059	0.63332	4.14082e-09	1	1	1	0.63332	0.000135718
ENSG00000181754.6	AMIGO1	-0.476891	0.63344	0.056163	2	2	2	0.565061	0.18907
ENSG00000214022.11	REPIN1	-0.47684	0.633476	0.0123141	1	1	1	0.633476	0.16411
ENSG00000104951.15	IL4I1	0.476763	0.633531	0.00303885	2	2	2	0.251972	0.0882302
ENSG00000130045.15	NXNL2	-0.476337	0.633835	0.00227412	1	1	1	0.633835	0.113765
ENSG00000164610.8	RP9	-0.476231	0.63391	0.115405	1	1	1	0.63391	0.573419
ENSG00000157119.11	KLHL40	0.476189	0.63394	8.36784e-05	1	1	1	0.63394	0.0148397
ENSG00000163239.12	TDRD10	-0.47618	0.633946	0.00187562	2	2	2	0.401204	0.0857625
ENSG00000140451.12	PIF1	0.476123	0.633987	0.177528	2	2	2	0.58091	0.702921
ENSG00000103091.14	WDR59	0.476086	0.634013	0.00712439	2	2	2	0.603248	0.123664
ENSG00000114098.17	ARMC8	0.476064	0.634029	0.000285494	1	1	1	0.634029	0.0380362
ENSG00000110881.11	ASIC1	0.476012	0.634066	0.00522091	1	1	1	0.634066	0.106573
ENSG00000258733.5	CTD-2341M24.1	0.475929	0.634125	0.0676758	2	2	2	0.296359	0.979907
ENSG00000170160.17	CCDC144A	0.475929	0.634125	0.000151955	1	1	1	0.634125	0.0174035
ENSG00000184350.9	MRGPRE	0.475774	0.634235	0.00375793	1	1	1	0.634235	0.17416
ENSG00000010438.16	PRSS3	0.475684	0.6343	0.0160086	1	2	2	0.6343	0.298763
ENSG00000170075.8	GPR37L1	0.475383	0.634514	0.000866673	1	1	1	0.634514	0.0667329
ENSG00000257556.1	RP11-44N21.1	-0.475365	0.634527	0.0225422	2	2	2	0.687231	0.201393
ENSG00000180389.6	ATP5EP2	0.475348	0.634539	8.33779e-06	1	1	1	0.634539	0.0123035
ENSG00000106927.11	AMBP	0.475345	0.634541	1.49401e-05	1	1	1	0.634541	0.00807018
ENSG00000182013.17	PNMAL1	-0.475135	0.634691	0.107653	3	3	3	0.0637683	0.30045
ENSG00000112739.16	PRPF4B	0.475107	0.63471	0.00136757	1	1	1	0.63471	0.0614068
ENSG00000240405.5	SAMMSON	0.475086	0.634725	5.7038e-07	1	1	1	0.634725	0.00113985
ENSG00000135018.13	UBQLN1	0.475086	0.634726	0.00244179	2	2	2	0.386887	0.046414
ENSG00000106603.18	COA1	-0.474949	0.634824	0.0263261	2	2	2	0.508987	0.223555
ENSG00000198431.15	TXNRD1	-0.474923	0.634842	0.000127923	1	2	2	0.634842	0.0264451
ENSG00000111319.12	SCNN1A	0.474918	0.634846	0.000136297	1	1	1	0.634846	0.017528
ENSG00000145331.13	TRMT10A	-0.474853	0.634891	0.00101653	1	1	1	0.634891	0.0553615
ENSG00000120156.20	TEK	-0.474818	0.634916	0.000586631	2	2	2	0.440121	0.0915123
ENSG00000137168.7	PPIL1	-0.474631	0.63505	1.28908e-05	1	1	1	0.63505	0.00898924
ENSG00000164932.12	CTHRC1	0.474565	0.635097	0.00903118	1	1	1	0.635097	0.209379
ENSG00000168234.12	TTC39C	0.474292	0.635292	0.00226951	2	2	2	0.506443	0.0989109
ENSG00000143816.7	WNT9A	0.474105	0.635425	7.85161e-07	1	1	1	0.635425	0.0033425
ENSG00000122566.20	HNRNPA2B1	0.473949	0.635536	8.56066e-05	1	1	1	0.635536	0.0358051
ENSG00000185591.9	SP1	-0.473667	0.635738	0.0111298	1	1	1	0.635738	0.226107
ENSG00000135966.12	TGFBRAP1	-0.473478	0.635872	7.18305e-05	1	1	1	0.635872	0.0345388
ENSG00000076864.19	RAP1GAP	0.473384	0.635939	0.000796027	2	2	2	0.614903	0.0465012
ENSG00000009413.15	REV3L	0.473364	0.635953	0.000183535	1	1	1	0.635953	0.0545962
ENSG00000160179.18	ABCG1	-0.473361	0.635956	0.0010422	1	2	2	0.635956	0.065376
ENSG00000114796.15	KLHL24	-0.473298	0.636001	0.0211915	2	2	2	0.610242	0.22507
ENSG00000240694.8	PNMA2	0.473269	0.636021	0.000214494	1	1	1	0.636021	0.0304321
ENSG00000137760.14	ALKBH8	0.473227	0.636051	8.94626e-05	1	1	1	0.636051	0.0720409
ENSG00000158055.15	GRHL3	-0.472808	0.63635	0.00591333	1	1	1	0.63635	0.117811
ENSG00000140750.16	ARHGAP17	-0.472778	0.636371	0.000151103	1	1	1	0.636371	0.0179802
ENSG00000003402.19	CFLAR	-0.472665	0.636452	1.16478e-06	1	1	1	0.636452	0.00714002
ENSG00000100985.7	MMP9	-0.472545	0.636538	1.6577e-05	1	1	1	0.636538	0.0221251
ENSG00000132205.10	EMILIN2	-0.472316	0.636701	0.0230543	2	2	2	0.378268	0.278861
ENSG00000100191.5	SLC5A4	-0.472211	0.636776	0.193389	2	2	2	0.206783	0.989099
ENSG00000088247.17	KHSRP	-0.472176	0.636801	0.000190955	1	1	1	0.636801	0.0750927
ENSG00000239922.1	RP11-71N10.1	0.471953	0.636961	1.56959e-09	1	1	1	0.636961	0.000149446
ENSG00000101255.10	TRIB3	-0.471852	0.637032	0.191302	2	2	2	0.630526	0.643597
ENSG00000110786.17	PTPN5	-0.471818	0.637056	4.61113e-05	1	1	1	0.637056	0.0239978
ENSG00000101452.14	DHX35	-0.471494	0.637288	0.0122733	1	1	1	0.637288	0.172844
ENSG00000234350.4	AC007405.4	0.471489	0.637292	0.00516974	1	1	1	0.637292	0.102181
ENSG00000134070.4	IRAK2	-0.471484	0.637295	0.00302614	1	1	1	0.637295	0.079977
ENSG00000138449.10	SLC40A1	-0.47103	0.637619	0.0106339	1	1	1	0.637619	0.154996
ENSG00000215241.3	RP11-266K4.9	-0.470943	0.637681	0.0316769	1	2	2	0.637681	0.266451
ENSG00000239305.6	RNF103	-0.470848	0.63775	0.00114207	1	1	1	0.63775	0.160008
ENSG00000163632.12	C3orf49	0.470831	0.637761	5.63268e-05	1	1	1	0.637761	0.0336051
ENSG00000111728.10	ST8SIA1	0.47082	0.637769	0.0247239	3	3	3	0.57465	0.351456
ENSG00000204387.12	C6orf48	-0.47081	0.637776	0.00853097	2	2	2	0.462486	0.17609
ENSG00000164151.11	ICE1	0.470803	0.637781	1.03589e-06	1	1	1	0.637781	0.00355485
ENSG00000138660.11	AP1AR	0.470788	0.637792	0.000109661	1	1	1	0.637792	0.0149598
ENSG00000184436.11	THAP7	-0.470711	0.637847	0.000128683	1	1	1	0.637847	0.0227094
ENSG00000241231.1	RP11-275H4.1	0.4707	0.637855	1.2733	2	2	2	0.628999	0.844404
ENSG00000146072.6	TNFRSF21	-0.470694	0.637859	0.000194387	2	2	2	0.597132	0.0218186
ENSG00000171219.8	CDC42BPG	0.470483	0.63801	0.0265347	3	3	3	0.0679661	0.250838
ENSG00000213638.5	ADAT3	-0.470457	0.638028	0.00187982	1	1	1	0.638028	0.0774046
ENSG00000117602.11	RCAN3	0.470455	0.63803	0.0012948	1	1	1	0.63803	0.101797
ENSG00000110046.12	ATG2A	0.470439	0.638041	0.0064375	2	2	2	0.0877534	0.120348
ENSG00000165731.18	RET	-0.470417	0.638057	0.0226118	1	1	1	0.638057	0.217311
ENSG00000165891.15	E2F7	0.470416	0.638058	0.0083173	2	2	2	0.157593	0.136197
ENSG00000277863.1	RP11-282A11.4	0.470277	0.638157	0.197944	2	3	3	0.614052	0.676666
ENSG00000154945.6	ANKRD40	0.47024	0.638184	0.0137088	1	1	1	0.638184	0.182976
ENSG00000268182.5	SMIM17	0.470156	0.638244	0.000450273	1	1	1	0.638244	0.115311
ENSG00000124214.19	STAU1	0.470088	0.638292	0.00629868	1	1	1	0.638292	0.131361
ENSG00000185420.18	SMYD3	0.470088	0.638292	0.00191972	1	1	1	0.638292	0.0575854
ENSG00000107295.9	SH3GL2	-0.470046	0.638322	1.21279e-05	1	1	1	0.638322	0.0206686
ENSG00000148450.12	MSRB2	-0.470046	0.638322	0.00751015	2	2	2	0.215916	0.130864
ENSG00000123685.8	BATF3	-0.470005	0.638351	0.0816338	2	2	2	0.588885	0.565288
ENSG00000278570.4	NR2E3	-0.46999	0.638362	0.00402645	2	2	2	0.573439	0.103761
ENSG00000271992.1	RP11-42O15.3	0.469701	0.638569	0.00022278	1	1	1	0.638569	0.0229578
ENSG00000152402.10	GUCY1A2	-0.469399	0.638784	4.39509e-06	2	2	2	0.310923	0.00910913
ENSG00000104823.8	ECH1	0.4693	0.638855	0.010053	2	2	2	0.598743	0.14113
ENSG00000091527.15	CDV3	0.469256	0.638887	0.000570289	1	1	1	0.638887	0.0619115
ENSG00000083814.13	ZNF671	0.46921	0.638919	0.00280871	1	1	1	0.638919	0.287996
ENSG00000188511.12	C22orf34	0.469196	0.63893	0.0983569	1	1	1	0.63893	0.465122
ENSG00000227533.5	SLC2A1-AS1	-0.469057	0.639029	0.747552	4	4	4	0.346552	0.783505
ENSG00000184983.9	NDUFA6	-0.468895	0.639145	0.0846587	2	2	2	0.466796	0.828389
ENSG00000175792.11	RUVBL1	0.468521	0.639412	0.00674165	2	2	2	0.00626305	0.166883
ENSG00000167608.11	TMC4	0.468237	0.639615	0.396132	2	2	2	0.62849	0.624596
ENSG00000213145.9	CRIP1	-0.467902	0.639855	0.00285419	1	1	1	0.639855	0.0873153
ENSG00000272455.1	RP4-758J18.13	-0.467897	0.639858	0.0170778	2	2	2	0.680496	0.45728
ENSG00000067365.14	METTL22	0.467495	0.640146	0.0671427	2	3	3	0.607561	0.470877
ENSG00000282851.1	BISPR	0.467422	0.640198	0.00987839	1	2	2	0.640198	0.465643
ENSG00000167113.10	COQ4	-0.467299	0.640286	0.00435252	2	2	2	0.626756	0.295796
ENSG00000003056.7	M6PR	-0.467267	0.640309	0.000182092	1	2	2	0.640309	0.0424007
ENSG00000171223.5	JUNB	0.467226	0.640338	1.90827e-05	1	1	1	0.640338	0.0152575
ENSG00000002933.7	TMEM176A	0.467115	0.640418	0.0728211	3	3	3	0.441116	0.246898
ENSG00000165915.13	SLC39A13	-0.467083	0.64044	0.0259868	2	2	2	0.344549	0.192475
ENSG00000124198.8	ARFGEF2	0.467032	0.640477	0.00732036	2	2	2	0.136738	0.151294
ENSG00000251293.1	CTC-552D5.1	-0.466345	0.640968	0.000307486	1	1	1	0.640968	0.0952896
ENSG00000105447.12	GRWD1	0.466172	0.641092	0.0270345	1	1	1	0.641092	0.339295
ENSG00000170293.8	CMTM8	0.466116	0.641133	0.0109967	2	2	2	0.437084	0.239248
ENSG00000167118.10	URM1	0.466067	0.641168	0.00729964	2	2	2	0.103139	0.168202
ENSG00000224790.2	AP000704.5	0.466045	0.641183	0.790877	2	2	2	0.618995	0.864364
ENSG00000273162.1	RP11-108L7.15	0.465969	0.641238	0.0182898	2	2	2	0.471201	0.14794
ENSG00000176595.3	KBTBD11	0.465716	0.641419	0.00642364	1	1	1	0.641419	0.111931
ENSG00000217702.2	RP11-287D1.4	-0.465453	0.641607	1.93779	2	2	2	0.463355	1.6448
ENSG00000196345.12	ZKSCAN7	0.465297	0.641719	0.0128994	2	2	2	0.277712	0.276885
ENSG00000169429.10	CXCL8	0.465279	0.641732	9.67861e-05	1	1	1	0.641732	0.0142661
ENSG00000111142.13	METAP2	0.464944	0.641971	0.000171489	1	1	1	0.641971	0.0223117
ENSG00000174498.13	IGDCC3	-0.464917	0.641991	6.84221e-05	1	1	1	0.641991	0.0160512
ENSG00000213988.10	ZNF90	0.464809	0.642068	2.02018e-05	1	1	1	0.642068	0.0244246
ENSG00000237807.3	RP11-400K9.4	-0.464751	0.642109	0.0258369	1	1	1	0.642109	0.2983
ENSG00000112599.8	GUCA1B	0.464683	0.642158	0.496827	2	2	2	0.547278	0.628366
ENSG00000130313.6	PGLS	-0.464663	0.642173	0.000376121	1	2	2	0.642173	0.0427293
ENSG00000284237.1	RP11-328D5.4	-0.464577	0.642235	0.000248275	1	1	1	0.642235	0.0856246
ENSG00000091009.7	RBM27	-0.464426	0.642343	0.00653606	2	2	2	0.467233	0.083363
ENSG00000160117.14	ANKLE1	-0.464245	0.642472	0.112302	3	3	3	0.100692	0.390472
ENSG00000267072.2	NAGPA-AS1	0.464234	0.64248	0.0468352	1	1	1	0.64248	0.345738
ENSG00000096996.15	IL12RB1	-0.46413	0.642555	0.0117868	1	1	1	0.642555	0.176163
ENSG00000163755.8	HPS3	-0.464112	0.642567	0.000873774	1	2	2	0.642567	0.0678405
ENSG00000165813.18	CCDC186	0.464029	0.642627	0.000531534	2	2	2	0.192303	0.0520469
ENSG00000155893.12	PXYLP1	-0.463976	0.642665	0.0177262	2	2	2	0.383609	0.192764
ENSG00000176986.15	SEC24C	0.463972	0.642667	1.42893e-05	2	2	2	3.15759e-06	0.00989854
ENSG00000248227.1	RP11-83C7.1	0.463671	0.642884	0.000727532	2	2	2	0.0448362	0.052555
ENSG00000145832.12	SLC25A48	0.463571	0.642955	0.0181759	1	2	2	0.642955	0.220612
ENSG00000054690.13	PLEKHH1	0.463361	0.643105	0.000118643	2	2	2	0.455886	0.0221866
ENSG00000171033.12	PKIA	0.46323	0.6432	2.26365e-05	1	1	1	0.6432	0.0202726
ENSG00000182575.7	NXPH3	0.463227	0.643201	0.00236855	1	2	2	0.643201	0.0778348
ENSG00000221887.5	HMSD	-0.463143	0.643262	0.0132346	2	2	2	0.311873	0.235954
ENSG00000278869.1	CITF22-49E9.3	-0.463129	0.643272	0.015917	1	1	1	0.643272	0.514143
ENSG00000165480.15	SKA3	-0.463127	0.643273	0.000219608	1	1	1	0.643273	0.0489198
ENSG00000161281.10	COX7A1	0.463033	0.643341	0.162518	3	3	3	0.476479	1.05914
ENSG00000160223.16	ICOSLG	-0.462926	0.643417	0.466923	3	4	4	0.164653	0.872759
ENSG00000162676.11	GFI1	-0.462697	0.643582	2.18675e-06	1	1	1	0.643582	0.00251962
ENSG00000115170.13	ACVR1	0.462494	0.643727	1.24834e-05	1	1	1	0.643727	0.0138286
ENSG00000159256.12	MORC3	0.462245	0.643906	0.000948813	2	2	2	0.0590142	0.0569318
ENSG00000187840.4	EIF4EBP1	0.462169	0.64396	0.00359405	1	1	1	0.64396	0.121303
ENSG00000170264.12	FAM161A	-0.462118	0.643997	0.00502894	2	2	2	0.52126	0.165807
ENSG00000165501.16	LRR1	-0.461948	0.644119	0.000976305	1	1	1	0.644119	0.0500568
ENSG00000204655.11	MOG	0.461889	0.644161	1.98843e-07	1	1	1	0.644161	0.00157588
ENSG00000174032.16	SLC25A30	0.461858	0.644183	0.00873755	2	2	2	0.644114	0.137315
ENSG00000226508.1	LINC01918	0.4618	0.644224	0.0207754	1	1	1	0.644224	0.543709
ENSG00000241973.10	PI4KA	0.461755	0.644257	0.00241451	2	2	2	0.295642	0.0799257
ENSG00000271204.1	RP11-138A9.1	-0.46166	0.644325	8.31169e-05	1	1	1	0.644325	0.0230455
ENSG00000183723.12	CMTM4	-0.461392	0.644517	0.000119797	1	2	2	0.644517	0.059478
ENSG00000129596.4	CDO1	0.46125	0.644619	0.00094289	1	1	1	0.644619	0.0453927
ENSG00000131503.20	ANKHD1	-0.461181	0.644669	0.000186078	1	1	1	0.644669	0.0221501
ENSG00000119938.8	PPP1R3C	-0.460974	0.644817	0.00308484	1	1	1	0.644817	0.0958928
ENSG00000103710.10	RASL12	-0.460943	0.644839	0.0383386	2	2	2	0.413617	0.176884
ENSG00000136842.13	TMOD1	0.460941	0.644841	3.26554e-06	1	1	1	0.644841	0.00707276
ENSG00000156990.14	RPUSD3	-0.460365	0.645254	0.0400925	1	1	1	0.645254	0.533695
ENSG00000148290.9	SURF1	-0.460359	0.645258	0.524022	5	5	5	0.0319206	0.628728
ENSG00000160993.3	ALKBH4	-0.460335	0.645276	1.16777e-06	1	1	1	0.645276	0.00260561
ENSG00000130811.11	EIF3G	0.460203	0.645371	0.000157456	1	1	1	0.645371	0.0313402
ENSG00000109814.11	UGDH	0.460145	0.645412	0.00190718	2	2	2	0.421641	0.0795923
ENSG00000254093.8	PINX1	-0.460104	0.645441	0.00206833	1	1	1	0.645441	0.185338
ENSG00000075073.14	TACR2	0.459886	0.645598	0.0621894	2	2	2	0.221981	0.312939
ENSG00000171160.17	MORN4	0.459876	0.645605	0.0645235	1	1	1	0.645605	0.435047
ENSG00000100147.13	CCDC134	0.459841	0.645631	0.00267269	1	2	2	0.645631	0.0787739
ENSG00000196605.7	ZNF846	0.459823	0.645643	0.0102734	2	2	2	0.645833	0.164164
ENSG00000185164.14	NOMO2	-0.459789	0.645667	0.014914	1	3	3	0.645667	0.497679
ENSG00000173262.11	SLC2A14	0.459726	0.645713	0.237323	2	2	2	0.714982	0.756116
ENSG00000175387.15	SMAD2	-0.459515	0.645864	0.000530255	2	2	2	0.661094	0.147642
ENSG00000156172.5	C8orf37	0.459212	0.646082	0.0598708	3	3	3	0.242068	0.549599
ENSG00000141013.16	GAS8	0.459175	0.646109	0.107792	3	3	3	0.0185711	0.478495
ENSG00000173705.8	SUSD5	0.459161	0.646119	0.0206935	1	1	1	0.646119	0.355202
ENSG00000177370.4	TIMM22	-0.459151	0.646126	0.0283245	1	1	1	0.646126	0.244964
ENSG00000131375.9	CAPN7	0.459128	0.646143	0.000938035	2	2	2	0.58866	0.245728
ENSG00000233922.2	LINC01694	-0.4588	0.646378	0.00681545	1	1	1	0.646378	0.145698
ENSG00000186280.6	KDM4D	0.458695	0.646453	3.1409e-05	1	2	2	0.646453	0.042686
ENSG00000163492.14	CCDC141	-0.458351	0.6467	3.32082e-05	1	1	1	0.6467	0.0210132
ENSG00000157734.13	SNX22	0.458171	0.646829	0.000218354	1	1	1	0.646829	0.0406006
ENSG00000258890.6	CEP95	0.45815	0.646845	0.00410597	1	1	1	0.646845	0.105027
ENSG00000108654.13	DDX5	-0.45815	0.646845	0.00967694	1	1	1	0.646845	0.161237
ENSG00000112306.7	RPS12	0.458	0.646953	0.00371297	2	2	2	0.420431	0.0872508
ENSG00000223536.5	AC008069.1	-0.457996	0.646955	0.00432646	1	2	2	0.646955	0.0923918
ENSG00000142875.19	PRKACB	-0.457828	0.647076	1.31625e-05	2	2	2	0.181393	0.015589
ENSG00000255864.5	RP11-444D3.1	-0.457825	0.647078	0.0141653	1	1	1	0.647078	0.153392
ENSG00000135632.11	SMYD5	0.457799	0.647097	0.000312417	1	1	1	0.647097	0.0502158
ENSG00000270035.1	RP11-338N10.2	0.457688	0.647177	0.0374665	1	1	1	0.647177	0.273534
ENSG00000162441.11	LZIC	-0.457429	0.647362	1.5641e-12	1	1	1	0.647362	2.50367e-06
ENSG00000168297.15	PXK	-0.457401	0.647383	0.00554816	2	2	2	0.142269	0.176377
ENSG00000157349.16	DDX19B	0.457087	0.647609	4.80943e-06	1	1	1	0.647609	0.0145086
ENSG00000163510.13	CWC22	0.457012	0.647663	0.00859808	1	1	1	0.647663	0.200161
ENSG00000083635.7	NUFIP1	0.456813	0.647805	0.0110464	1	1	1	0.647805	0.406727
ENSG00000152475.6	ZNF837	-0.456796	0.647818	0.00572566	3	3	3	0.081247	0.151867
ENSG00000273802.2	HIST1H2BG	0.456795	0.647818	0.0001226	1	2	2	0.647818	0.0369928
ENSG00000142733.14	MAP3K6	0.456753	0.647848	0.0217334	2	2	2	0.607605	0.432349
ENSG00000272235.1	RP11-22L13.1	-0.456626	0.64794	3.27928e-05	1	1	1	0.64794	0.0150487
ENSG00000149657.19	LSM14B	0.456503	0.648028	7.41866e-05	2	2	2	0.3864	0.0980289
ENSG00000124608.4	AARS2	-0.45625	0.64821	0.000531416	1	1	1	0.64821	0.0902254
ENSG00000131061.13	ZNF341	-0.456146	0.648285	0.00116533	2	2	2	0.596894	0.0848657
ENSG00000123643.12	SLC36A1	0.456105	0.648314	0.0802197	4	4	4	0.128674	0.283148
ENSG00000144028.14	SNRNP200	0.455922	0.648446	0.00590019	2	2	2	0.667225	0.0957065
ENSG00000105699.16	LSR	-0.455892	0.648468	1.20385e-05	1	2	2	0.648468	0.00833881
ENSG00000188677.14	PARVB	-0.455833	0.64851	0.0451708	2	2	2	0.177901	0.296935
ENSG00000169247.11	SH3TC2	0.455729	0.648585	0.00115338	1	1	1	0.648585	0.0750235
ENSG00000235770.5	LINC00607	0.455611	0.64867	0.0148491	2	2	2	0.324882	0.231163
ENSG00000138801.8	PAPSS1	0.455441	0.648792	0.000571394	1	2	2	0.648792	0.0665376
ENSG00000183784.6	C9orf66	-0.455438	0.648794	0.0197657	3	3	3	0.10457	0.123441
ENSG00000165626.16	BEND7	0.455185	0.648976	0.0171075	1	1	1	0.648976	0.183623
ENSG00000247317.3	RP11-273G15.2	0.45516	0.648994	0.062374	2	2	2	0.680803	0.370788
ENSG00000117600.12	PLPPR4	-0.455117	0.649025	1.42896e-05	1	1	1	0.649025	0.0224352
ENSG00000198677.10	TTC37	0.455056	0.649069	0.0458681	2	3	3	0.605308	0.288677
ENSG00000052850.5	ALX4	-0.454912	0.649172	0.000366311	1	1	1	0.649172	0.051776
ENSG00000152583.12	SPARCL1	0.454828	0.649233	0.00837451	1	1	1	0.649233	0.119491
ENSG00000113273.15	ARSB	-0.454649	0.649362	0.00365722	1	1	1	0.649362	0.105268
ENSG00000183346.6	C10orf107	0.454645	0.649365	0.323666	2	2	2	0.554811	0.931556
ENSG00000204209.11	DAXX	0.45457	0.649419	1.38848e-07	1	1	1	0.649419	0.0028381
ENSG00000168556.6	ING2	-0.454548	0.649434	0.0023614	2	2	2	0.603489	0.144208
ENSG00000103343.12	ZNF174	-0.454378	0.649557	0.000171191	2	2	2	0.641719	0.0532988
ENSG00000173992.8	CCS	-0.454364	0.649567	0.00778084	1	1	1	0.649567	0.152102
ENSG00000144827.8	ABHD10	-0.454066	0.649781	0.00126889	1	2	2	0.649781	0.137849
ENSG00000174839.12	DENND6A	-0.454013	0.64982	0.00142847	1	1	1	0.64982	0.154024
ENSG00000185619.18	PCGF3	-0.453996	0.649832	0.0854723	3	3	3	0.426301	0.555605
ENSG00000280587.1	LINC01348	-0.453993	0.649834	0.00262727	1	1	1	0.649834	0.0996673
ENSG00000272797.1	RP11-368I23.3	-0.453716	0.650033	0.0172428	2	2	2	0.196664	0.136512
ENSG00000173020.10	GRK2	0.453666	0.650069	1.45223e-09	1	1	1	0.650069	0.000252113
ENSG00000101680.14	LAMA1	-0.4534	0.650261	0.000984013	1	1	1	0.650261	0.0907402
ENSG00000197603.13	C5orf42	0.453305	0.650329	0.000786455	2	2	2	0.59496	0.103753
ENSG00000176058.11	TPRN	0.452995	0.650552	4.27933e-06	1	1	1	0.650552	0.00926264
ENSG00000187713.6	TMEM203	0.452995	0.650552	0.00484462	1	1	1	0.650552	0.311657
ENSG00000079335.18	CDC14A	0.452876	0.650638	0.00717792	2	2	2	0.537893	0.102665
ENSG00000239474.6	KLHL41	-0.452468	0.650932	1.51083e-05	1	1	1	0.650932	0.0184036
ENSG00000159337.6	PLA2G4D	0.452419	0.650967	0.00565983	2	2	2	0.0219029	0.111101
ENSG00000143171.12	RXRG	0.452363	0.651008	4.78607e-05	1	1	1	0.651008	0.0122898
ENSG00000130544.11	ZNF557	-0.452275	0.651071	0.00195325	1	1	1	0.651071	0.0771014
ENSG00000198258.10	UBL5	-0.452131	0.651174	1.04754e-05	1	1	1	0.651174	0.0105427
ENSG00000162882.14	HAAO	0.452104	0.651194	0.336786	2	2	2	0.532769	0.45557
ENSG00000231887.6	PRH1	-0.45203	0.651247	1.28965	3	3	3	0.0246231	0.957902
ENSG00000151835.14	SACS	0.45188	0.651355	0.000165477	1	1	1	0.651355	0.0184595
ENSG00000089127.12	OAS1	-0.451742	0.651455	0.00461157	1	1	1	0.651455	0.117675
ENSG00000138435.15	CHRNA1	-0.451438	0.651674	0.00107779	1	1	1	0.651674	0.0668615
ENSG00000167306.19	MYO5B	0.451399	0.651702	0.000263341	2	2	2	0.686984	0.0348252
ENSG00000146232.15	NFKBIE	-0.450958	0.65202	0.00784566	2	2	2	0.434253	0.482612
ENSG00000113597.17	TRAPPC13	-0.450943	0.652031	0.00482105	1	1	1	0.652031	0.175514
ENSG00000137513.9	NARS2	-0.450932	0.652038	0.281859	2	2	2	0.341138	0.67989
ENSG00000197134.11	ZNF257	-0.45092	0.652047	0.310356	3	3	3	0.259002	0.599328
ENSG00000071991.8	CDH19	-0.450746	0.652173	0.00381267	1	1	1	0.652173	0.0874154
ENSG00000283503.1	LINC01902	-0.450742	0.652176	0.00585286	2	2	2	0.628211	0.0738192
ENSG00000078124.11	ACER3	-0.450623	0.652261	0.0194512	2	2	2	0.475869	0.393682
ENSG00000070404.9	FSTL3	-0.450475	0.652368	2.92408e-05	1	1	1	0.652368	0.0502941
ENSG00000181523.12	SGSH	-0.450254	0.652528	0.0169755	2	2	2	0.730492	0.521954
ENSG00000080166.15	DCT	0.450233	0.652543	0.0845198	2	2	2	0.457999	0.380225
ENSG00000151388.10	ADAMTS12	-0.450195	0.65257	0.0710303	1	1	1	0.65257	0.549971
ENSG00000090432.6	MUL1	0.450151	0.652601	0.0616783	2	4	4	0.576907	0.362366
ENSG00000157601.13	MX1	0.450078	0.652654	0.156451	2	2	2	0.562263	0.810024
ENSG00000159720.11	ATP6V0D1	0.450027	0.652691	0.000673834	1	1	1	0.652691	0.0664823
ENSG00000127399.14	LRRC61	0.449958	0.652741	0.301896	1	1	1	0.652741	0.878397
ENSG00000196268.11	ZNF493	0.449843	0.652823	0.0269531	2	2	2	0.411007	0.148076
ENSG00000205426.10	KRT81	-0.449732	0.652903	0.0781909	2	2	2	0.688679	0.612357
ENSG00000213420.7	GPC2	-0.449697	0.652929	0.0173582	1	1	1	0.652929	0.213171
ENSG00000166106.3	ADAMTS15	0.449644	0.652967	3.63631e-08	1	1	1	0.652967	0.00113175
ENSG00000135974.9	C2orf49	-0.449609	0.652992	1.31256e-05	2	2	2	0.676757	0.00616004
ENSG00000151461.19	UPF2	0.449589	0.653007	0.00127654	1	1	1	0.653007	0.0846475
ENSG00000167671.11	UBXN6	-0.449404	0.65314	0.0237375	2	2	2	0.697806	0.161476
ENSG00000119326.14	CTNNAL1	-0.449396	0.653146	0.0616476	3	3	3	0.0132665	0.667197
ENSG00000163535.17	SGO2	-0.449372	0.653163	0.0208491	2	2	2	0.237074	0.247734
ENSG00000062038.13	CDH3	-0.449319	0.653201	0.0556347	2	2	2	0.51835	0.192353
ENSG00000115548.16	KDM3A	0.44905	0.653396	0.0111249	2	2	2	0.67937	0.110255
ENSG00000257194.2	RP11-567C2.1	0.448898	0.653505	0.0461765	2	2	2	0.433341	0.315456
ENSG00000188785.11	ZNF548	-0.448169	0.654031	0.0141418	2	2	2	0.620551	0.534495
ENSG00000177169.9	ULK1	0.448157	0.65404	1.39726e-05	1	1	1	0.65404	0.00984505
ENSG00000134884.13	ARGLU1	0.447876	0.654243	0.000749486	1	1	1	0.654243	0.16248
ENSG00000196136.17	SERPINA3	-0.447849	0.654262	7.53628e-06	1	1	1	0.654262	0.00396391
ENSG00000151360.9	ALLC	0.44783	0.654276	0.351716	2	2	2	0.292297	1.35481
ENSG00000254639.1	CTD-2589M5.5	-0.447746	0.654337	2.429e-06	1	1	1	0.654337	0.00484774
ENSG00000089250.18	NOS1	0.447695	0.654373	0.0316718	3	3	3	0.497977	0.186647
ENSG00000141076.17	UTP4	-0.447614	0.654431	0.263737	2	2	2	0.291512	1.00378
ENSG00000165617.14	DACT1	-0.447556	0.654474	0.00205244	1	1	1	0.654474	0.134782
ENSG00000109794.13	FAM149A	-0.447352	0.654621	0.0251025	1	2	2	0.654621	0.211437
ENSG00000173588.14	CEP83	0.44729	0.654666	0.0155125	1	2	2	0.654666	0.416115
ENSG00000151468.10	CCDC3	0.447189	0.654739	0.0205965	1	1	1	0.654739	0.280999
ENSG00000171790.15	SLFNL1	0.447117	0.65479	0.0227912	2	2	2	0.346087	0.279749
ENSG00000164022.16	AIMP1	-0.447103	0.654801	7.91133e-05	1	1	1	0.654801	0.0362475
ENSG00000197958.12	RPL12	0.447086	0.654813	0.127597	2	2	2	0.131837	0.413935
ENSG00000161999.11	JMJD8	-0.447074	0.654822	0.122531	2	2	2	0.63924	0.410114
ENSG00000226005.3	RP11-464C19.3	-0.446965	0.6549	5.13187e-07	1	1	1	0.6549	0.00320764
ENSG00000125868.15	DSTN	0.446838	0.654992	0.00551458	2	2	2	0.444492	0.119429
ENSG00000180353.10	HCLS1	-0.446743	0.65506	0.00356636	2	2	2	0.370509	0.131309
ENSG00000269416.5	LINC01224	-0.44669	0.655099	0.230885	1	1	1	0.655099	0.747205
ENSG00000188997.7	KCTD21	0.44653	0.655215	0.201202	2	2	2	0.186881	0.562992
ENSG00000268043.7	NBPF12	0.446522	0.65522	0.0874194	2	2	2	0.116002	0.389192
ENSG00000227066.1	RP3-340N1.2	-0.446512	0.655227	0.155941	2	2	2	0.380708	0.61542
ENSG00000176678.5	FOXL1	0.446069	0.655548	0.00697607	1	1	1	0.655548	0.167205
ENSG00000167103.11	PIP5KL1	0.446055	0.655558	0.0516894	2	2	2	0.43345	0.510813
ENSG00000135116.9	HRK	0.44599	0.655605	0.000414906	1	1	1	0.655605	0.0463392
ENSG00000259840.1	LA16c-380A1.1	0.44566	0.655843	1.68077e-05	1	1	1	0.655843	0.00595505
ENSG00000108523.15	RNF167	0.445648	0.655851	0.00515795	2	2	2	0.17287	0.134537
ENSG00000131368.7	MRPS25	0.445636	0.655861	4.40337e-05	1	1	1	0.655861	0.0104822
ENSG00000104907.12	TRMT1	0.445618	0.655873	5.9949e-05	1	1	1	0.655873	0.0110368
ENSG00000107819.13	SFXN3	-0.445588	0.655895	0.112026	4	4	4	0.445516	0.47926
ENSG00000115137.11	DNAJC27	0.445578	0.655902	0.00195719	1	1	1	0.655902	0.188504
ENSG00000119929.12	CUTC	0.445507	0.655953	3.2167e-06	1	1	1	0.655953	0.00354793
ENSG00000102904.14	TSNAXIP1	0.445396	0.656033	0.00488264	1	1	1	0.656033	0.127493
ENSG00000100814.17	CCNB1IP1	0.445364	0.656057	0.144191	1	1	1	0.656057	0.550958
ENSG00000171873.7	ADRA1D	0.445209	0.656169	4.19845e-05	1	1	1	0.656169	0.0226312
ENSG00000185669.5	SNAI3	0.445138	0.65622	0.0378318	1	2	2	0.65622	0.279692
ENSG00000135437.9	RDH5	-0.445105	0.656244	0.0434451	1	1	1	0.656244	0.357393
ENSG00000114698.14	PLSCR4	-0.445017	0.656307	0.00148676	1	1	1	0.656307	0.0753644
ENSG00000148343.18	MIGA2	0.444928	0.656372	0.00174742	1	1	1	0.656372	0.170354
ENSG00000278195.1	SSTR3	-0.444542	0.656651	2.10714e-05	1	1	1	0.656651	0.00977056
ENSG00000273507.4	RP11-50D16.4	-0.444337	0.656799	0.0144404	1	1	1	0.656799	0.369193
ENSG00000224877.3	NDUFAF8	-0.444146	0.656937	0.0143645	3	3	3	0.427091	0.288506
ENSG00000174456.13	C12orf76	0.444141	0.65694	1.12901e-06	2	2	2	0.520041	0.0043187
ENSG00000135441.7	BLOC1S1	0.444116	0.656959	0.0323778	2	2	2	0.656244	0.308798
ENSG00000144306.14	SCRN3	-0.444008	0.657037	0.00525948	2	2	2	0.661925	0.108678
ENSG00000101605.12	MYOM1	-0.443992	0.657049	0.019469	3	3	3	0.153526	0.229714
ENSG00000170381.12	SEMA3E	0.443961	0.657071	0.00719229	2	2	2	0.186481	0.131641
ENSG00000159593.14	NAE1	-0.443927	0.657095	0.00236758	1	1	1	0.657095	0.127868
ENSG00000187961.13	KLHL17	0.443687	0.657269	0.00650026	2	2	2	0.452229	0.200466
ENSG00000051009.10	FAM160A2	0.443596	0.657335	0.0602988	2	2	2	0.396825	0.544114
ENSG00000105819.13	PMPCB	0.44299	0.657773	0.00118719	1	1	1	0.657773	0.0844502
ENSG00000198718.12	TOGARAM1	-0.442962	0.657793	4.70997e-05	1	1	1	0.657793	0.0407313
ENSG00000138496.16	PARP9	0.442746	0.657949	0.0100006	2	2	2	0.170448	0.148767
ENSG00000232063.1	RP11-307E17.8	0.442629	0.658034	0.0249849	2	3	3	0.597629	0.517636
ENSG00000115993.12	TRAK2	-0.442615	0.658044	0.00158693	1	1	1	0.658044	0.0553921
ENSG00000144021.2	CIAO1	-0.442615	0.658044	0.0198738	1	1	1	0.658044	0.206868
ENSG00000104853.15	CLPTM1	0.442285	0.658283	0.00309076	3	3	3	0.188614	0.0753065
ENSG00000103544.14	C16orf62	0.442218	0.658331	1.34376e-05	1	2	2	0.658331	0.00639506
ENSG00000142449.12	FBN3	0.442033	0.658465	0.0647235	2	2	2	0.49568	0.270772
ENSG00000231861.2	OR5K2	-0.44198	0.658504	0.0777207	2	2	2	0.0818397	0.657318
ENSG00000136940.13	PDCL	0.441932	0.658538	6.0933e-05	1	1	1	0.658538	0.0154923
ENSG00000108774.14	RAB5C	-0.441758	0.658665	0.00557037	2	2	2	0.560054	0.12277
ENSG00000122386.10	ZNF205	-0.441682	0.65872	0.0156137	2	2	2	0.149285	0.132309
ENSG00000020577.13	SAMD4A	0.441677	0.658723	0.00788712	2	2	2	0.549327	0.146536
ENSG00000137757.10	CASP5	-0.441559	0.658808	0.000591892	1	1	1	0.658808	0.160953
ENSG00000169131.11	ZNF354A	0.441191	0.659075	0.00239667	1	1	1	0.659075	0.208598
ENSG00000070501.11	POLB	-0.440897	0.659288	0.000203695	1	1	1	0.659288	0.0405474
ENSG00000078902.15	TOLLIP	0.44089	0.659293	0.000921081	2	2	2	0.0187757	0.0459685
ENSG00000149527.17	PLCH2	0.440821	0.659343	3.33591e-05	2	2	2	0.180311	0.0137117
ENSG00000171130.17	ATP6V0E2	0.440685	0.659441	0.147041	1	1	1	0.659441	0.543162
ENSG00000103657.13	HERC1	0.440636	0.659476	2.99209e-05	1	1	1	0.659476	0.0102137
ENSG00000169989.2	TIGD4	0.440338	0.659692	0.00595283	2	2	2	0.632139	0.113203
ENSG00000178665.14	ZNF713	-0.440316	0.659708	0.00809793	2	3	3	0.532821	0.135652
ENSG00000134698.10	AGO4	0.440184	0.659804	0.000704459	1	1	1	0.659804	0.10012
ENSG00000278376.1	RP11-158I9.8	0.44008	0.659879	0.288248	2	2	2	0.29314	0.855438
ENSG00000179528.15	LBX2	-0.439803	0.66008	0.000314706	1	1	1	0.66008	0.0839939
ENSG00000154124.4	OTULIN	-0.43974	0.660126	0.00119234	1	1	1	0.660126	0.0937744
ENSG00000172932.14	ANKRD13D	-0.439707	0.66015	8.99853e-07	1	1	1	0.66015	0.00562995
ENSG00000167645.16	YIF1B	0.439571	0.660248	0.00693766	2	2	2	0.170939	0.140032
ENSG00000143322.19	ABL2	0.439416	0.66036	0.111625	2	2	2	0.438967	0.28017
ENSG00000103248.18	MTHFSD	-0.439187	0.660526	0.0894512	2	2	2	0.649768	0.524855
ENSG00000203667.9	COX20	-0.439145	0.660556	0.0330324	2	2	2	0.423866	0.352516
ENSG00000158805.11	ZNF276	-0.438934	0.660709	0.0424763	2	2	2	0.314047	0.323536
ENSG00000270647.5	TAF15	-0.438887	0.660743	1.29387e-05	1	1	1	0.660743	0.023797
ENSG00000198542.13	ITGBL1	0.438762	0.660834	0.00656833	1	1	1	0.660834	0.178562
ENSG00000197256.10	KANK2	-0.438655	0.660912	0.0264457	3	3	3	0.59475	0.210594
ENSG00000181751.9	C5orf30	-0.438543	0.660993	2.89108e-07	1	1	1	0.660993	0.00292188
ENSG00000231768.1	LINC01354	0.438049	0.661351	0.0243137	1	1	1	0.661351	0.22233
ENSG00000203867.7	RBM20	0.438037	0.661359	0.00958329	2	2	2	0.264366	0.135062
ENSG00000254480.1	RP11-23F23.2	0.437991	0.661393	0.00347067	2	2	2	0.440624	0.0890452
ENSG00000172264.16	MACROD2	-0.437772	0.661552	0.000131196	2	2	2	0.635465	0.0189567
ENSG00000173928.2	SWSAP1	-0.43777	0.661553	3.40489e-05	2	2	2	0.560085	0.032564
ENSG00000162576.16	MXRA8	-0.437724	0.661586	0.0403959	2	2	2	0.53886	0.455165
ENSG00000171595.13	DNAI2	-0.437665	0.661629	0.00416946	1	1	1	0.661629	0.263144
ENSG00000260926.2	RP11-380D11.2	0.437638	0.661649	1.7556e-06	1	1	1	0.661649	0.00198544
ENSG00000162365.11	CYP4A22	-0.437584	0.661688	0.0295833	1	1	1	0.661688	0.289973
ENSG00000101425.12	BPI	0.437359	0.661851	0.0178286	1	1	1	0.661851	0.298351
ENSG00000151612.15	ZNF827	0.437301	0.661893	2.66692e-05	1	1	1	0.661893	0.0175181
ENSG00000137393.9	RNF144B	0.437256	0.661926	0.000129431	1	1	1	0.661926	0.0574104
ENSG00000152939.14	MARVELD2	-0.437146	0.662006	7.69776e-05	1	1	1	0.662006	0.0237348
ENSG00000173261.8	PLAC8L1	-0.437065	0.662064	0.0748269	3	3	3	0.418902	0.211399
ENSG00000140199.11	SLC12A6	-0.437007	0.662106	0.000643581	1	1	1	0.662106	0.0529674
ENSG00000198937.8	CCDC167	-0.436889	0.662192	0.0538696	2	2	2	0.678579	0.342556
ENSG00000067704.9	IARS2	0.436745	0.662297	0.000621186	1	1	1	0.662297	0.125771
ENSG00000137078.8	SIT1	0.436689	0.662337	3.31682e-07	1	1	1	0.662337	0.00257874
ENSG00000158406.4	HIST1H4H	-0.436536	0.662448	0.00233925	2	2	2	0.678895	0.0786141
ENSG00000144746.6	ARL6IP5	-0.436216	0.66268	0.0896428	2	2	2	0.553308	0.285534
ENSG00000236858.1	CTA-992D9.6	-0.436207	0.662687	7.42125e-05	1	1	1	0.662687	0.0135851
ENSG00000135900.3	MRPL44	-0.436079	0.662779	0.00126521	2	2	2	0.387009	0.029426
ENSG00000172006.11	ZNF554	0.435885	0.66292	0.0891536	3	3	3	0.550963	0.218742
ENSG00000130023.15	ERMARD	0.435597	0.663129	0.00225403	1	2	2	0.663129	0.11723
ENSG00000184786.5	TCTE3	-0.435597	0.663129	0.000171055	1	1	1	0.663129	0.0322944
ENSG00000167799.9	NUDT8	-0.435585	0.663138	0.0180279	2	2	2	0.171135	0.49617
ENSG00000134042.12	MRO	-0.435569	0.663149	0.00476271	3	3	3	0.553323	0.164792
ENSG00000099977.13	DDT	0.435336	0.663319	0.0373292	1	1	1	0.663319	0.28849
ENSG00000269959.1	SPACA6P-AS	-0.435129	0.663468	3.43804e-06	1	1	1	0.663468	0.00877912
ENSG00000161905.12	ALOX15	0.435095	0.663493	0.0385611	2	2	2	0.405848	0.323668
ENSG00000174446.12	SNAPC5	0.435067	0.663514	0.00364734	2	2	2	0.0619691	0.154526
ENSG00000074657.13	ZNF532	-0.435053	0.663524	0.000429877	1	1	1	0.663524	0.0560887
ENSG00000059378.12	PARP12	0.434713	0.663771	0.0040696	1	2	2	0.663771	0.249682
ENSG00000115525.17	ST3GAL5	0.434692	0.663786	0.00469186	1	1	1	0.663786	0.102667
ENSG00000145414.8	NAF1	0.434667	0.663804	0.000171711	1	1	1	0.663804	0.046309
ENSG00000170442.11	KRT86	0.434464	0.663951	0.0129816	1	1	1	0.663951	0.175681
ENSG00000144681.10	STAC	0.43433	0.664049	0.000699623	2	2	2	0.674276	0.162279
ENSG00000213619.9	NDUFS3	-0.434264	0.664097	0.00216495	1	1	1	0.664097	0.0725786
ENSG00000126934.13	MAP2K2	0.434037	0.664262	0.013802	2	2	2	0.130719	0.338211
ENSG00000103342.12	GSPT1	0.43402	0.664274	0.0104578	2	2	2	0.291714	0.144966
ENSG00000275401.1	RP4-564F22.7	-0.434016	0.664277	0.0558845	1	2	2	0.664277	0.428617
ENSG00000175894.14	TSPEAR	0.433698	0.664508	0.0014176	1	1	1	0.664508	0.0585489
ENSG00000163531.15	NFASC	-0.433606	0.664575	0.000471631	1	1	1	0.664575	0.0519546
ENSG00000167397.14	VKORC1	-0.433517	0.66464	0.0127985	1	1	1	0.66464	0.166694
ENSG00000176840.11	MIR7-3HG	0.433485	0.664663	0.0264215	1	1	1	0.664663	0.230962
ENSG00000189046.10	ALKBH2	-0.43324	0.664841	0.000425967	1	1	1	0.664841	0.0778538
ENSG00000204514.9	ZNF814	-0.433132	0.664919	0.0731049	1	1	1	0.664919	0.403552
ENSG00000140463.13	BBS4	0.432801	0.665159	0.0179125	2	2	2	0.695129	0.287376
ENSG00000177989.13	ODF3B	-0.432607	0.6653	0.00173536	1	1	1	0.6653	0.0617284
ENSG00000147889.17	CDKN2A	-0.432455	0.665411	4.88737e-05	1	1	1	0.665411	0.0313029
ENSG00000118162.13	KPTN	-0.432413	0.665441	0.0319097	1	1	1	0.665441	1.36057
ENSG00000245937.7	LINC01184	0.432408	0.665445	0.0505717	1	1	1	0.665445	0.391125
ENSG00000124615.17	MOCS1	-0.432101	0.665668	1.63114e-05	1	1	1	0.665668	0.00824339
ENSG00000110448.10	CD5	-0.432033	0.665717	0.0640391	1	1	1	0.665717	0.35914
ENSG00000267321.2	LINC02001	-0.432033	0.665717	0.00372825	1	1	1	0.665717	0.248832
ENSG00000271843.1	RP11-245J9.5	0.431471	0.666126	0.00630579	1	1	1	0.666126	0.114156
ENSG00000123983.13	ACSL3	0.43141	0.66617	9.30903e-05	1	1	1	0.66617	0.0393192
ENSG00000100934.14	SEC23A	-0.431204	0.66632	2.28104e-05	2	2	2	0.143695	0.0195223
ENSG00000188732.10	FAM221A	-0.431045	0.666435	0.654477	3	3	3	0.160648	0.737852
ENSG00000100053.9	CRYBB3	0.431037	0.666442	0.115364	2	2	2	0.649807	0.464779
ENSG00000162194.12	LBHD1	0.430977	0.666485	0.0771911	2	2	2	0.668947	0.432147
ENSG00000123600.19	METTL8	0.430957	0.666499	0.000412403	1	1	1	0.666499	0.0351381
ENSG00000081148.11	IMPG2	-0.430869	0.666563	0.000943277	1	1	1	0.666563	0.0549027
ENSG00000274902.1	RP1-197B17.4	-0.430628	0.666739	0.0046762	1	1	1	0.666739	0.0974765
ENSG00000054793.13	ATP9A	-0.430494	0.666836	0.00441787	1	1	1	0.666836	0.106149
ENSG00000114115.9	RBP1	-0.430413	0.666895	0.0336217	3	3	3	0.237106	0.393616
ENSG00000100154.14	TTC28	0.430381	0.666919	0.00138898	1	1	1	0.666919	0.158801
ENSG00000239642.5	MEIKIN	0.430312	0.666968	0.0425349	2	2	2	0.604949	0.31938
ENSG00000127586.16	CHTF18	-0.430022	0.66718	0.0395941	2	2	2	0.604242	0.186792
ENSG00000175221.14	MED16	-0.429897	0.667271	0.0235912	2	2	2	0.743518	0.277097
ENSG00000165643.10	SOHLH1	-0.429868	0.667291	5.4321e-06	1	1	1	0.667291	0.00605137
ENSG00000138166.5	DUSP5	-0.429755	0.667374	0.000227349	1	1	1	0.667374	0.0713908
ENSG00000135845.9	PIGC	0.429733	0.66739	0.0331476	1	2	2	0.66739	0.25139
ENSG00000215244.2	RP11-563J2.2	-0.429705	0.66741	1.32813e-05	1	1	1	0.66741	0.00899867
ENSG00000141503.15	MINK1	-0.429546	0.667526	0.000882398	1	1	1	0.667526	0.0650994
ENSG00000127463.13	EMC1	-0.42932	0.66769	0.13665	1	2	2	0.66769	0.567675
ENSG00000157014.10	TATDN2	-0.429296	0.667708	0.00768863	2	2	2	0.378159	0.0886545
ENSG00000165714.10	BORCS5	-0.429083	0.667863	0.0833958	4	4	4	0.409202	0.394425
ENSG00000269946.1	RP11-2B6.3	0.42888	0.668011	0.00153826	1	1	1	0.668011	0.0631225
ENSG00000256436.1	TAS2R31	0.42887	0.668017	0.00554578	1	1	1	0.668017	0.333448
ENSG00000119686.9	FLVCR2	0.428696	0.668145	0.0105371	2	2	2	0.304112	0.169163
ENSG00000163946.13	FAM208A	-0.428626	0.668195	0.00767924	2	2	2	0.70747	0.129666
ENSG00000103021.9	CCDC113	-0.428464	0.668314	0.0184389	1	1	1	0.668314	0.292935
ENSG00000107185.9	RGP1	0.428221	0.66849	0.0066002	1	1	1	0.66849	0.110805
ENSG00000074319.12	TSG101	-0.428036	0.668625	9.68231e-05	1	1	1	0.668625	0.0238772
ENSG00000236682.1	AC068282.3	-0.428005	0.668648	0.742509	2	2	2	0.351157	1.36561
ENSG00000090512.11	FETUB	0.427998	0.668652	0.0211498	1	1	1	0.668652	0.287096
ENSG00000108443.13	RPS6KB1	-0.427769	0.668819	0.00381817	1	1	1	0.668819	0.0922086
ENSG00000131778.18	CHD1L	-0.427728	0.668849	0.0368053	1	1	1	0.668849	0.589412
ENSG00000080822.16	CLDND1	0.427553	0.668977	1.0046e-06	1	1	1	0.668977	0.00544664
ENSG00000177483.11	RBM44	-0.427542	0.668985	0.108544	2	2	2	0.502696	0.752447
ENSG00000273295.1	AP000350.5	0.427495	0.669019	0.728492	1	1	1	0.669019	1.22907
ENSG00000032389.12	TSSC1	0.427185	0.669245	0.000151389	1	1	1	0.669245	0.0217147
ENSG00000167283.7	ATP5L	0.427135	0.669281	2.87575e-06	1	1	1	0.669281	0.00271023
ENSG00000270171.1	RP11-338N10.1	-0.42706	0.669336	1.082	2	2	2	0.626521	0.804782
ENSG00000196670.13	ZFP62	-0.426851	0.669488	0.0495945	2	2	2	0.00843519	0.356733
ENSG00000013573.16	DDX11	0.426706	0.669593	0.981502	1	2	2	0.669593	1.46886
ENSG00000260077.1	RP11-254F7.2	-0.426684	0.66961	0.133434	4	4	4	0.362009	0.564612
ENSG00000177728.16	TMEM94	-0.426551	0.669706	0.00460615	2	2	2	0.545707	0.101505
ENSG00000177182.10	CLVS1	0.42641	0.669809	6.13784e-06	1	1	1	0.669809	0.00437235
ENSG00000173041.11	ZNF680	0.426338	0.669862	0.0378787	3	3	3	0.183815	0.32521
ENSG00000164576.11	SAP30L	-0.425984	0.67012	0.000214377	1	1	1	0.67012	0.0868977
ENSG00000162971.10	TYW5	0.425893	0.670186	0.189473	2	2	2	0.406619	0.37548
ENSG00000198185.11	ZNF334	0.425726	0.670307	0.0325013	2	2	2	0.402728	0.294325
ENSG00000120896.13	SORBS3	-0.425484	0.670484	0.00366602	1	1	1	0.670484	0.0998681
ENSG00000197372.9	ZNF675	-0.425459	0.670502	0.000623555	1	2	2	0.670502	0.0453437
ENSG00000164690.7	SHH	-0.425105	0.67076	5.35779e-06	1	1	1	0.67076	0.00626175
ENSG00000162383.11	SLC1A7	-0.425079	0.670779	1.0164	3	3	3	0.365815	0.932779
ENSG00000154655.15	L3MBTL4	0.425043	0.670805	0.0120897	2	2	2	0.180586	0.165295
ENSG00000111711.9	GOLT1B	-0.42504	0.670808	0.00163893	1	1	1	0.670808	0.0637745
ENSG00000158825.5	CDA	-0.424984	0.670848	0.128473	3	4	4	0.0198313	0.36046
ENSG00000170846.16	AC093323.3	-0.424975	0.670855	0.0103914	1	1	1	0.670855	0.14915
ENSG00000166317.11	SYNPO2L	-0.42454	0.671172	1.42131e-07	1	1	1	0.671172	0.0022375
ENSG00000122034.14	GTF3A	0.424383	0.671286	0.015921	2	2	2	0.619281	0.171409
ENSG00000065609.14	SNAP91	0.424358	0.671305	4.21385e-05	1	1	1	0.671305	0.0261603
ENSG00000100038.19	TOP3B	0.424355	0.671307	0.00693834	1	1	1	0.671307	0.203434
ENSG00000188171.15	ZNF626	-0.424256	0.671379	0.0612505	1	1	1	0.671379	0.445155
ENSG00000166927.12	MS4A7	-0.423795	0.671715	0.00103245	1	1	1	0.671715	0.0894405
ENSG00000013375.15	PGM3	0.423788	0.67172	0.00331781	1	2	2	0.67172	0.0964449
ENSG00000198429.9	ZNF69	0.423741	0.671755	0.038483	3	3	3	0.262857	0.303591
ENSG00000203710.10	CR1	0.423704	0.671782	0.0520634	1	1	1	0.671782	0.450445
ENSG00000268266.1	AC003005.2	-0.423661	0.671813	0.487461	2	2	2	0.601469	0.728611
ENSG00000042088.13	TDP1	-0.423558	0.671888	0.0232826	3	3	3	0.39788	0.320892
ENSG00000122557.9	HERPUD2	0.423362	0.672031	0.00121065	1	1	1	0.672031	0.0484898
ENSG00000164591.13	MYOZ3	-0.423086	0.672232	4.37095e-06	1	1	1	0.672232	0.00681693
ENSG00000248098.11	BCKDHA	-0.423069	0.672245	0.0111969	1	1	1	0.672245	0.161285
ENSG00000147676.13	MAL2	0.423039	0.672267	0.00137791	1	1	1	0.672267	0.0611588
ENSG00000146143.17	PRIM2	0.422877	0.672385	7.92222e-07	1	1	1	0.672385	0.00199151
ENSG00000105499.13	PLA2G4C	0.422776	0.672458	0.0453213	2	3	3	0.190709	0.638656
ENSG00000145604.15	SKP2	-0.422774	0.67246	0.00591527	1	1	1	0.67246	0.112625
ENSG00000272426.1	RP11-108M9.6	0.422716	0.672502	0.00711025	1	1	1	0.672502	0.274668
ENSG00000242574.8	HLA-DMB	0.422594	0.672591	0.00964183	1	1	1	0.672591	0.269139
ENSG00000164074.14	ABHD18	0.422593	0.672592	0.00592745	2	2	2	0.471575	0.356593
ENSG00000175426.10	PCSK1	0.422552	0.672622	0.000480187	1	1	1	0.672622	0.033432
ENSG00000106077.18	ABHD11	0.422305	0.672803	0.0425162	2	3	3	0.553122	0.516356
ENSG00000145979.17	TBC1D7	0.422139	0.672924	0.175442	2	3	3	0.0353659	0.803015
ENSG00000162804.13	SNED1	-0.421992	0.673031	0.00126421	2	2	2	0.49862	0.103736
ENSG00000146070.16	PLA2G7	-0.421959	0.673055	0.0183679	1	1	1	0.673055	0.190388
ENSG00000172661.17	WASHC2C	0.421912	0.673089	0.309792	2	4	4	0.648623	0.672921
ENSG00000124440.15	HIF3A	-0.421569	0.67334	0.00405756	3	3	3	0.555498	0.0806125
ENSG00000081248.10	CACNA1S	-0.421318	0.673523	0.00190521	2	2	2	0.469662	0.0410442
ENSG00000185847.7	LINC01405	-0.421308	0.67353	0.00788739	1	1	1	0.67353	0.124581
ENSG00000135476.11	ESPL1	-0.421184	0.67362	0.31416	2	2	2	0.675554	0.833875
ENSG00000272769.1	RP11-725P16.2	0.421159	0.673639	0.00380337	1	1	1	0.673639	0.111986
ENSG00000185917.13	SETD4	-0.421141	0.673652	0.122643	2	2	2	0.0425185	0.540091
ENSG00000258768.2	CTD-2292M16.8	0.421118	0.673669	0.0248981	3	3	3	0.541208	0.37586
ENSG00000248197.1	LINC00290	-0.420867	0.673852	0.0444156	2	2	2	0.684059	0.170362
ENSG00000151364.16	KCTD14	0.420844	0.673869	0.0101286	2	2	2	0.477777	0.157176
ENSG00000151552.11	QDPR	0.420831	0.673878	0.00933054	1	1	1	0.673878	0.146406
ENSG00000170006.11	TMEM154	0.42064	0.674018	3.10812e-05	1	1	1	0.674018	0.0207901
ENSG00000156453.13	PCDH1	0.420623	0.67403	1.48915e-07	1	1	1	0.67403	0.00229028
ENSG00000155111.14	CDK19	0.420437	0.674166	0.000298799	2	2	2	0.254854	0.0618448
ENSG00000188783.5	PRELP	0.420214	0.674329	0.013859	2	2	2	0.719077	0.177667
ENSG00000198900.5	TOP1	0.420085	0.674423	9.01265e-12	1	1	1	0.674423	8.28803e-06
ENSG00000120053.10	GOT1	-0.420075	0.674431	0.000169343	1	1	1	0.674431	0.0368143
ENSG00000164611.12	PTTG1	0.419988	0.674494	0.00446123	1	1	1	0.674494	0.111831
ENSG00000134982.16	APC	-0.419929	0.674537	2.92478e-07	1	1	1	0.674537	0.00411913
ENSG00000106404.13	CLDN15	-0.419925	0.67454	0.0127388	1	2	2	0.67454	0.613334
ENSG00000074590.13	NUAK1	-0.419592	0.674783	0.000770506	1	1	1	0.674783	0.21142
ENSG00000107796.13	ACTA2	-0.419364	0.67495	0.00101146	1	1	1	0.67495	0.417098
ENSG00000099974.7	DDTL	-0.419342	0.674967	0.0617078	1	1	1	0.674967	0.357712
ENSG00000227502.2	LINC01268	0.419138	0.675115	1.27244e-09	1	1	1	0.675115	5.33541e-05
ENSG00000198794.11	SCAMP5	0.418789	0.67537	0.000482862	1	1	1	0.67537	0.0707155
ENSG00000127507.17	ADGRE2	-0.4187	0.675435	0.00215877	1	1	1	0.675435	0.0660911
ENSG00000018869.16	ZNF582	0.418473	0.675602	0.0332068	1	1	1	0.675602	0.487181
ENSG00000085274.15	MYNN	-0.418193	0.675806	0.0164454	1	1	1	0.675806	0.189013
ENSG00000070770.8	CSNK2A2	-0.418064	0.675901	0.000567835	1	1	1	0.675901	0.0610568
ENSG00000160229.11	ZNF66	-0.418056	0.675906	0.0509627	2	2	2	0.489907	0.324306
ENSG00000154162.14	CDH12	-0.418011	0.675939	3.09965e-06	1	1	1	0.675939	0.00888439
ENSG00000136997.16	MYC	0.417829	0.676072	0.0100226	1	1	1	0.676072	0.469029
ENSG00000162482.4	AKR7A3	-0.417635	0.676214	0.00420933	1	1	1	0.676214	0.105194
ENSG00000155530.2	LRGUK	0.417567	0.676263	0.0105249	1	1	1	0.676263	0.140853
ENSG00000274443.4	C8orf89	-0.417501	0.676312	0.00565632	1	1	1	0.676312	0.122336
ENSG00000169291.9	SHE	0.417485	0.676323	0.00116088	1	1	1	0.676323	0.0663835
ENSG00000248810.1	RP11-362F19.1	-0.417453	0.676347	0.0040654	1	1	1	0.676347	0.207691
ENSG00000080815.18	PSEN1	-0.417361	0.676414	8.69075e-07	1	2	2	0.676414	0.00253171
ENSG00000185958.9	FAM186A	-0.417312	0.67645	1.51431e-06	1	1	1	0.67645	0.0052434
ENSG00000162896.5	PIGR	0.417099	0.676606	0.00289696	2	2	2	0.170177	0.0713115
ENSG00000124635.8	HIST1H2BJ	-0.416882	0.676764	0.000549993	1	1	1	0.676764	0.0587167
ENSG00000138785.14	INTS12	-0.416532	0.677021	0.000147194	1	1	1	0.677021	0.0343224
ENSG00000128335.13	APOL2	0.416504	0.677041	0.0167524	1	1	1	0.677041	0.17507
ENSG00000100321.14	SYNGR1	0.416418	0.677104	0.0024847	1	1	1	0.677104	0.0669769
ENSG00000269473.1	CTD-2619J13.19	0.416203	0.677262	0.078506	2	2	2	0.490704	0.384555
ENSG00000271766.1	CTD-2195M15.3	0.416105	0.677333	0.00135999	1	1	1	0.677333	0.065838
ENSG00000237987.1	RP11-503C24.2	0.415977	0.677427	0.0169262	2	2	2	0.677366	0.23116
ENSG00000196418.12	ZNF124	-0.415681	0.677643	0.276156	1	1	1	0.677643	0.839861
ENSG00000007174.17	DNAH9	0.41562	0.677688	0.0071551	1	2	2	0.677688	0.1192
ENSG00000164164.15	OTUD4	-0.415582	0.677716	6.5137e-05	1	1	1	0.677716	0.0166545
ENSG00000177302.14	TOP3A	-0.415563	0.67773	0.0730785	1	1	1	0.67773	0.392668
ENSG00000100749.7	VRK1	0.415384	0.677861	0.0277261	4	4	4	0.077166	0.259609
ENSG00000087338.4	GMCL1	0.415303	0.67792	0.012824	1	1	1	0.67792	0.209582
ENSG00000186777.11	ZNF732	-0.415084	0.678081	0.0277614	2	2	2	0.659565	0.3012
ENSG00000184113.9	CLDN5	-0.415065	0.678095	9.16381e-07	1	1	1	0.678095	0.00285788
ENSG00000253251.2	CTC-534A2.2	0.415019	0.678128	0.0318682	2	2	2	0.652031	0.278808
ENSG00000115361.7	ACADL	0.414939	0.678186	0.00528461	1	1	1	0.678186	0.242873
ENSG00000129422.14	MTUS1	0.414824	0.678271	0.0365648	1	1	1	0.678271	0.374135
ENSG00000238035.8	AC138035.2	-0.414707	0.678356	0.00466334	1	1	1	0.678356	0.102078
ENSG00000142973.13	CYP4B1	-0.414471	0.678529	0.0390462	1	1	1	0.678529	0.399296
ENSG00000122952.16	ZWINT	0.414398	0.678583	0.110124	2	2	2	0.675859	1.17182
ENSG00000069998.12	HDHD5	0.41439	0.678589	0.00720662	2	2	2	0.745591	0.179122
ENSG00000176903.4	PNMA1	0.413948	0.678912	0.000741787	1	1	1	0.678912	0.0431384
ENSG00000134970.13	TMED7	0.413931	0.678924	0.000330209	1	1	1	0.678924	0.0662619
ENSG00000232956.8	SNHG15	0.413891	0.678954	0.0798163	3	3	3	0.703804	0.720838
ENSG00000273145.1	CITF22-92A6.1	0.41376	0.67905	0.00756121	1	1	1	0.67905	0.131524
ENSG00000128578.9	STRIP2	-0.413757	0.679052	0.00128053	1	1	1	0.679052	0.0578141
ENSG00000083535.15	PIBF1	0.413644	0.679135	0.100854	2	3	3	0.353026	0.330639
ENSG00000108592.16	FTSJ3	0.413596	0.67917	0.000930006	1	1	1	0.67917	0.129941
ENSG00000127804.12	METTL16	0.413522	0.679224	0.0338109	1	1	1	0.679224	0.292958
ENSG00000106546.12	AHR	-0.413499	0.679241	0.00046854	1	1	1	0.679241	0.0368525
ENSG00000157483.8	MYO1E	-0.413016	0.679595	2.56679e-07	1	1	1	0.679595	0.00226852
ENSG00000048140.17	TSPAN17	-0.412992	0.679612	0.0191005	2	2	2	0.636854	0.325873
ENSG00000111676.14	ATN1	0.412922	0.679664	0.00873797	1	1	1	0.679664	0.154118
ENSG00000164099.3	PRSS12	-0.412888	0.679689	0.0239128	2	2	2	0.329093	0.233087
ENSG00000125848.9	FLRT3	-0.412783	0.679766	1.5685e-07	1	1	1	0.679766	0.00139962
ENSG00000104447.12	TRPS1	0.412703	0.679824	9.13918e-07	1	1	1	0.679824	0.00389589
ENSG00000107560.10	RAB11FIP2	0.412674	0.679845	1.74522e-05	1	2	2	0.679845	0.0197798
ENSG00000175595.14	ERCC4	-0.412564	0.679926	0.0163394	2	2	2	0.0365462	0.263202
ENSG00000139436.20	GIT2	0.412548	0.679938	0.00197499	2	2	2	0.0120179	0.0911381
ENSG00000257151.1	PWAR6	-0.412375	0.680065	0.00508047	2	2	2	0.462473	0.0600831
ENSG00000129473.9	BCL2L2	-0.412336	0.680093	0.00650256	1	1	1	0.680093	0.141007
ENSG00000163166.14	IWS1	-0.41218	0.680208	0.000215033	1	1	1	0.680208	0.025737
ENSG00000137267.5	TUBB2A	-0.412113	0.680257	0.0405588	2	2	2	0.299148	0.332749
ENSG00000164197.11	RNF180	0.412026	0.680321	0.0762997	2	2	2	0.390851	0.220945
ENSG00000131187.9	F12	0.411902	0.680411	8.27941e-14	1	1	1	0.680411	4.90077e-07
ENSG00000275636.1	RP11-521C20.5	-0.411848	0.680451	0.142463	1	1	1	0.680451	0.634985
ENSG00000070614.14	NDST1	-0.411428	0.680759	0.00597229	1	2	2	0.680759	0.195349
ENSG00000015532.9	XYLT2	-0.411237	0.680899	0.00586589	2	2	2	0.466044	0.127653
ENSG00000157978.11	LDLRAP1	0.411136	0.680973	0.0822193	2	2	2	0.696128	0.402774
ENSG00000075223.13	SEMA3C	0.41085	0.681183	0.0343117	3	3	3	0.120383	0.246847
ENSG00000162298.18	SYVN1	0.410465	0.681465	0.00223428	2	2	2	0.0510351	0.0904926
ENSG00000151883.17	PARP8	0.410342	0.681555	0.0156486	2	2	2	0.208246	0.171937
ENSG00000167487.11	KLHL26	-0.410195	0.681663	0.00249493	1	1	1	0.681663	0.139725
ENSG00000167964.12	RAB26	0.410166	0.681684	6.55584e-06	1	1	1	0.681684	0.00779791
ENSG00000180902.17	D2HGDH	0.409967	0.68183	0.200894	3	3	3	0.229729	0.598432
ENSG00000021645.18	NRXN3	-0.409728	0.682006	1.32783e-07	1	1	1	0.682006	0.000746938
ENSG00000178372.7	CALML5	-0.409711	0.682018	2.98147e-05	1	1	1	0.682018	0.0079302
ENSG00000271947.1	RP11-439M11.1	0.409445	0.682213	0.122047	3	4	4	0.592952	0.475294
ENSG00000139329.4	LUM	0.409254	0.682354	0.00243802	2	2	2	0.682986	0.26836
ENSG00000173302.5	GPR148	-0.409128	0.682446	8.26957e-07	1	1	1	0.682446	0.00430563
ENSG00000215045.8	GRID2IP	-0.409097	0.682469	0.00383714	1	1	1	0.682469	0.225878
ENSG00000267737.1	AC061992.2	0.40903	0.682517	0.000536185	1	1	1	0.682517	0.0493172
ENSG00000240891.7	PLCXD2	0.408804	0.682684	1.16888e-07	1	1	1	0.682684	0.000434098
ENSG00000101224.17	CDC25B	-0.408722	0.682744	0.0983135	3	3	3	0.0114869	0.351444
ENSG00000175315.2	CST6	-0.408697	0.682762	0.150921	3	3	3	0.109236	0.786438
ENSG00000114268.11	PFKFB4	-0.408639	0.682805	0.0129278	1	1	1	0.682805	0.503644
ENSG00000136243.16	NUPL2	0.408527	0.682887	0.188288	1	2	2	0.682887	0.628671
ENSG00000163684.11	RPP14	-0.408483	0.682919	0.0406467	2	2	2	0.437906	0.27562
ENSG00000213085.9	CFAP45	0.408334	0.683028	8.26475e-05	2	2	2	0.670869	0.0151727
ENSG00000153060.7	TEKT5	-0.408334	0.683029	0.0448628	3	4	4	0.146564	0.304518
ENSG00000008294.20	SPAG9	0.408188	0.683136	0.000466787	2	2	2	0.661636	0.0317272
ENSG00000205212.3	CCDC144NL	0.408132	0.683177	0.0191424	1	2	2	0.683177	0.228122
ENSG00000176155.18	CCDC57	-0.407976	0.683291	0.0411526	1	1	1	0.683291	0.301593
ENSG00000134940.13	ACRV1	0.407969	0.683296	0.00438309	2	2	2	0.432597	0.174917
ENSG00000143702.15	CEP170	0.407963	0.683301	0.0036358	1	1	1	0.683301	0.0875883
ENSG00000123552.17	USP45	-0.407925	0.683328	0.0144666	1	1	1	0.683328	0.194981
ENSG00000105185.11	PDCD5	-0.407879	0.683362	0.114031	2	2	2	0.502535	0.461072
ENSG00000167468.16	GPX4	-0.407813	0.683411	0.0113009	3	3	3	0.369919	0.146107
ENSG00000124299.13	PEPD	0.407809	0.683414	0.201407	3	3	3	0.135817	0.42569
ENSG00000124217.4	MOCS3	0.407778	0.683437	3.65658e-05	1	1	1	0.683437	0.00900897
ENSG00000170266.15	GLB1	-0.407728	0.683473	2.18702e-07	1	1	1	0.683473	0.00183037
ENSG00000260492.2	CISTR	0.407717	0.683481	0.0539566	1	1	1	0.683481	0.491738
ENSG00000159176.13	CSRP1	-0.407601	0.683567	6.68092e-08	1	1	1	0.683567	0.000803977
ENSG00000186185.13	KIF18B	-0.407431	0.683692	0.000175283	1	1	1	0.683692	0.0258821
ENSG00000188596.10	CFAP54	-0.407412	0.683705	1.18165e-05	1	1	1	0.683705	0.0123899
ENSG00000166450.12	PRTG	-0.40713	0.683913	0.00852741	2	2	2	0.59454	0.145157
ENSG00000084676.15	NCOA1	-0.407008	0.684002	0.0214183	2	2	2	0.70442	0.178086
ENSG00000163814.7	CDCP1	-0.406955	0.684041	0.00108007	1	1	1	0.684041	0.0519494
ENSG00000101443.17	WFDC2	-0.406692	0.684234	0.00556942	2	2	2	0.0222297	0.111638
ENSG00000181031.15	RPH3AL	-0.406348	0.684487	0.844041	2	2	2	0.621534	0.785193
ENSG00000127241.16	MASP1	-0.406331	0.6845	0.00913862	2	2	2	0.0574674	0.150871
ENSG00000197483.9	ZNF628	-0.406127	0.68465	0.00146445	1	1	1	0.68465	0.062349
ENSG00000260532.1	LA16c-381G6.1	0.406124	0.684651	9.90725e-06	1	1	1	0.684651	0.0134116
ENSG00000136819.15	C9orf78	0.405795	0.684893	0.0102449	2	2	2	0.0579683	0.191293
ENSG00000214944.9	ARHGEF28	-0.405332	0.685233	6.02887e-05	1	2	2	0.685233	0.0271195
ENSG00000008324.11	SS18L2	0.405147	0.685369	0.00398476	1	1	1	0.685369	0.128852
ENSG00000107290.13	SETX	-0.40491	0.685544	0.00215961	2	2	2	0.320136	0.0965011
ENSG00000127452.8	FBXL12	-0.40466	0.685727	0.0139234	2	2	2	0.651174	0.19057
ENSG00000268601.1	AC115522.3	0.404564	0.685798	0.303604	3	3	3	0.553938	0.454003
ENSG00000135447.16	PPP1R1A	-0.40449	0.685852	6.36235e-13	1	1	1	0.685852	4.734e-06
ENSG00000197150.12	ABCB8	-0.404406	0.685914	0.0315956	1	1	1	0.685914	0.358192
ENSG00000188157.14	AGRN	0.404373	0.685938	0.0181176	2	2	2	0.635738	0.172124
ENSG00000149506.11	ZP1	-0.404325	0.685974	2.54473e-08	1	1	1	0.685974	0.000866869
ENSG00000168032.8	ENTPD3	-0.404162	0.686093	0.00463348	2	2	2	0.679492	0.093214
ENSG00000158480.10	SPATA2	-0.404149	0.686103	0.00220009	2	2	2	0.211699	0.118463
ENSG00000165633.12	VSTM4	-0.403981	0.686227	0.00860826	1	1	1	0.686227	0.170868
ENSG00000172922.8	RNASEH2C	-0.403931	0.686263	0.059441	2	2	2	0.0582847	0.275643
ENSG00000259577.1	CERNA1	0.403537	0.686553	0.0801681	3	3	3	0.392419	0.500778
ENSG00000198521.11	ZNF43	0.403535	0.686555	1.66662e-06	1	1	1	0.686555	0.00326297
ENSG00000197766.7	CFD	0.40352	0.686566	0.239463	3	3	3	0.432343	0.40696
ENSG00000112079.8	STK38	-0.40348	0.686595	0.000825829	2	2	2	0.5138	0.0611419
ENSG00000104408.9	EIF3E	-0.403418	0.686641	0.00887904	1	1	1	0.686641	0.134244
ENSG00000166260.10	COX11	0.403279	0.686743	0.0923467	3	3	3	0.649505	0.393672
ENSG00000254319.5	RP11-134O21.1	-0.403261	0.686756	0.147922	2	2	2	0.682996	0.571196
ENSG00000132563.15	REEP2	-0.403249	0.686765	0.0129373	2	2	2	0.676789	0.253558
ENSG00000155850.7	SLC26A2	0.403204	0.686798	0.000215355	2	2	2	0.537848	0.0282989
ENSG00000233569.1	RP11-500B12.1	-0.40302	0.686934	0.213915	3	3	3	0.0253425	0.63413
ENSG00000122420.9	PTGFR	0.402856	0.687054	0.000161181	2	2	2	0.735955	0.0330652
ENSG00000196636.7	SDHAF3	0.402826	0.687076	0.000246251	2	2	2	0.164086	0.0322614
ENSG00000166582.9	CENPV	0.402727	0.687149	0.236971	1	1	1	0.687149	0.694939
ENSG00000143319.16	ISG20L2	0.402292	0.687469	0.000204826	1	1	1	0.687469	0.0230173
ENSG00000186838.13	SELENOV	-0.402143	0.687579	0.000645277	1	1	1	0.687579	0.0370378
ENSG00000130304.16	SLC27A1	-0.402127	0.68759	0.00782063	2	2	2	0.0557192	0.126852
ENSG00000135919.12	SERPINE2	0.402028	0.687663	0.000931213	1	1	1	0.687663	0.0462502
ENSG00000130529.15	TRPM4	-0.401825	0.687813	0.0239515	2	2	2	0.535975	0.440794
ENSG00000062582.13	MRPS24	0.401786	0.687842	0.00039446	1	1	1	0.687842	0.04175
ENSG00000171603.16	CLSTN1	-0.401489	0.68806	0.00266162	1	1	1	0.68806	0.143606
ENSG00000181856.14	SLC2A4	-0.401465	0.688078	0.0283052	1	1	1	0.688078	0.244388
ENSG00000174945.13	AMZ1	0.401207	0.688268	0.134104	3	3	3	0.630889	0.408522
ENSG00000071127.16	WDR1	0.401168	0.688296	9.82901e-05	1	1	1	0.688296	0.0422435
ENSG00000185453.12	C19orf68	-0.40115	0.68831	0.000136577	1	1	1	0.68831	0.0890117
ENSG00000126705.13	AHDC1	-0.401073	0.688367	1.17509e-06	1	1	1	0.688367	0.00456843
ENSG00000158109.14	TPRG1L	0.401067	0.68837	0.00789637	1	3	3	0.68837	0.135151
ENSG00000027847.13	B4GALT7	-0.400984	0.688432	0.0220061	2	2	2	0.691812	0.247258
ENSG00000230805.6	AL132709.1	-0.400948	0.688458	0.0509252	2	2	2	0.0361547	0.431125
ENSG00000237248.4	LINC00987	0.400924	0.688476	0.0334781	1	1	1	0.688476	0.250826
ENSG00000122515.14	ZMIZ2	-0.400843	0.688535	0.0287082	1	1	1	0.688535	0.227098
ENSG00000087157.18	PGS1	0.400499	0.688789	0.0239755	2	3	3	0.492509	0.26319
ENSG00000174521.7	TTC9B	-0.400258	0.688967	0.000409215	1	1	1	0.688967	0.0763076
ENSG00000166439.5	RNF169	-0.400158	0.68904	3.05047e-05	1	1	1	0.68904	0.0247304
ENSG00000119401.10	TRIM32	-0.40014	0.689053	0.00525083	2	2	2	0.236682	0.110013
ENSG00000125912.10	NCLN	-0.400074	0.689102	0.0314689	1	2	2	0.689102	0.26015
ENSG00000173338.12	KCNK7	-0.399961	0.689185	0.116581	2	2	2	0.569619	0.284682
ENSG00000196381.10	ZNF781	-0.399921	0.689215	0.0487336	1	1	1	0.689215	0.348172
ENSG00000120784.15	ZFP30	-0.399921	0.689215	0.0111595	1	1	1	0.689215	0.166611
ENSG00000145982.11	FARS2	-0.399813	0.689295	0.0137101	2	2	2	0.673203	0.581229
ENSG00000104957.13	CCDC130	0.399792	0.689309	0.00173455	2	2	2	0.220278	0.257318
ENSG00000111845.4	PAK1IP1	-0.399683	0.68939	0.0173921	1	1	1	0.68939	0.537439
ENSG00000183542.5	KLRC4	0.399588	0.68946	0.25972	2	2	2	0.621071	0.609224
ENSG00000080819.6	CPOX	-0.399568	0.689474	0.000113702	1	1	1	0.689474	0.0705444
ENSG00000070061.14	IKBKAP	-0.399516	0.689513	0.0100298	2	2	2	0.690097	0.194837
ENSG00000156831.7	NSMCE2	-0.399501	0.689524	0.00132386	1	1	1	0.689524	0.128584
ENSG00000164961.15	WASHC5	0.399501	0.689524	0.000167187	1	1	1	0.689524	0.045695
ENSG00000251226.1	RP11-469N6.1	0.399458	0.689555	0.760693	2	2	2	0.271895	0.720277
ENSG00000272002.1	RP11-557L19.1	0.399427	0.689578	7.52804e-06	1	1	1	0.689578	0.00507788
ENSG00000141959.16	PFKL	0.399366	0.689623	0.0419615	2	2	2	0.750306	0.314135
ENSG00000122965.10	RBM19	-0.398865	0.689993	0.0801478	2	2	2	0.713431	0.431042
ENSG00000197713.14	RPE	-0.398802	0.690039	9.50603e-05	1	1	1	0.690039	0.0232348
ENSG00000255398.2	HCAR3	-0.398801	0.69004	0.000286893	1	1	1	0.69004	0.0284692
ENSG00000246379.6	RP11-461O7.1	-0.398781	0.690055	0.0335642	3	3	3	0.354621	0.709564
ENSG00000254872.3	RP13-870H17.3	0.398459	0.690292	0.0582122	1	1	1	0.690292	0.496123
ENSG00000101197.12	BIRC7	-0.398441	0.690305	0.091427	3	3	3	0.515194	0.373019
ENSG00000236209.1	AC104135.2	0.39836	0.690365	0.573714	1	1	1	0.690365	1.02465
ENSG00000204792.2	LINC01291	0.39836	0.690365	0.738709	1	1	1	0.690365	1.16269
ENSG00000105568.17	PPP2R1A	0.398256	0.690441	0.000758594	1	1	1	0.690441	0.0568358
ENSG00000103034.14	NDRG4	-0.398118	0.690543	4.47986e-05	1	1	1	0.690543	0.0272763
ENSG00000251655.6	PRB1	0.397855	0.690737	0.0625624	3	3	3	0.415352	0.399453
ENSG00000162063.12	CCNF	-0.397825	0.690759	0.00602872	1	1	1	0.690759	0.122171
ENSG00000256427.1	RP11-118B22.4	0.397644	0.690893	0.102412	1	1	1	0.690893	0.595604
ENSG00000130147.15	SH3BP4	-0.397621	0.690909	8.41136e-06	1	1	1	0.690909	0.0105755
ENSG00000145423.4	SFRP2	0.397374	0.691091	2.94055e-05	1	1	1	0.691091	0.008835
ENSG00000185668.7	POU3F1	0.397268	0.69117	4.12978e-05	1	1	1	0.69117	0.0261889
ENSG00000273551.1	RP11-616M22.11	0.397189	0.691228	5.71815e-05	2	2	2	0.689149	0.0120358
ENSG00000184009.9	ACTG1	-0.397112	0.691285	9.5785e-05	1	1	1	0.691285	0.0148729
ENSG00000165102.14	HGSNAT	0.39711	0.691286	0.00470325	2	2	2	0.607333	0.200788
ENSG00000164919.10	COX6C	0.397075	0.691312	0.0029241	1	1	1	0.691312	0.120991
ENSG00000189241.6	TSPYL1	0.396983	0.69138	0.00319267	2	2	2	0.721281	0.0574556
ENSG00000173786.16	CNP	0.396932	0.691418	4.0276e-06	1	1	1	0.691418	0.00307157
ENSG00000005020.12	SKAP2	0.396677	0.691606	9.65799e-05	1	1	1	0.691606	0.0199015
ENSG00000169330.8	KIAA1024	-0.396595	0.691666	0.000499764	1	1	1	0.691666	0.0558347
ENSG00000112697.15	TMEM30A	-0.396508	0.69173	0.00724481	1	1	1	0.69173	0.284371
ENSG00000163156.11	SCNM1	-0.39647	0.691758	1.792e-06	1	1	1	0.691758	0.00213897
ENSG00000109220.10	CHIC2	0.396328	0.691863	4.47954e-05	2	2	2	0.725106	0.0237928
ENSG00000143294.14	PRCC	-0.396268	0.691907	0.00027491	2	2	2	0.410446	0.0356819
ENSG00000116670.14	MAD2L2	0.396207	0.691952	0.000382959	1	1	1	0.691952	0.0523183
ENSG00000077522.12	ACTN2	0.39582	0.692238	2.98364e-05	1	1	1	0.692238	0.0275641
ENSG00000272856.1	RP11-710E1.2	0.395817	0.69224	0.027935	1	1	1	0.69224	0.338279
ENSG00000273100.1	RP11-302L19.3	-0.395566	0.692425	0.097581	2	2	2	0.41105	0.448046
ENSG00000196967.10	ZNF585A	0.395531	0.692451	2.93317e-07	1	1	1	0.692451	0.00321431
ENSG00000135114.12	OASL	0.395491	0.69248	0.00305185	1	1	1	0.69248	0.124114
ENSG00000138180.15	CEP55	0.395215	0.692684	1.98823e-05	1	1	1	0.692684	0.0095566
ENSG00000159708.17	LRRC36	0.394993	0.692848	0.00287759	1	1	1	0.692848	0.181969
ENSG00000168925.10	CTRB1	-0.394855	0.69295	2.46362e-06	1	1	1	0.69295	0.00334087
ENSG00000178732.5	GP5	0.394517	0.6932	0.000461963	1	1	1	0.6932	0.0497802
ENSG00000260388.2	LINC00562	-0.394365	0.693312	0.0619234	1	1	1	0.693312	0.564079
ENSG00000111057.10	KRT18	0.394119	0.693493	0.00401371	1	1	1	0.693493	0.0942162
ENSG00000146267.11	FAXC	0.393931	0.693632	0.000178315	2	2	2	0.0701331	0.0283213
ENSG00000188613.6	NANOS1	-0.393665	0.693828	0.0393831	1	1	1	0.693828	0.267838
ENSG00000131389.16	SLC6A6	0.39364	0.693847	0.0120521	1	2	2	0.693847	0.176313
ENSG00000196735.11	HLA-DQA1	-0.393516	0.693938	0.056408	1	1	1	0.693938	0.337561
ENSG00000119943.12	PYROXD2	0.393474	0.693969	0.106808	1	1	1	0.693969	0.463433
ENSG00000187189.10	TSPYL4	-0.392674	0.694561	0.000386706	2	2	2	0.680159	0.0267052
ENSG00000062485.18	CS	0.392559	0.694645	7.6956e-05	2	2	2	0.0592895	0.0404601
ENSG00000047457.13	CP	-0.392478	0.694705	0.0169199	2	2	2	0.696666	0.296871
ENSG00000007129.17	CEACAM21	-0.392473	0.694709	0.0290926	2	2	2	0.458207	0.313756
ENSG00000101079.20	NDRG3	0.392371	0.694784	4.62483e-05	1	1	1	0.694784	0.0171887
ENSG00000001167.14	NFYA	-0.392344	0.694804	0.0171924	1	1	1	0.694804	0.312229
ENSG00000272800.1	RP11-438L19.1	-0.392234	0.694885	0.0108671	2	2	2	0.743807	0.196683
ENSG00000277767.1	RP11-365P13.5	0.391916	0.69512	0.174288	3	3	3	0.253458	0.447828
ENSG00000177105.9	RHOG	-0.391855	0.695165	1.58375e-05	1	1	2	0.695165	0.00800349
ENSG00000273113.1	RP11-367H1.1	-0.391823	0.695189	0.00390728	1	1	1	0.695189	0.09632
ENSG00000145779.7	TNFAIP8	-0.39175	0.695243	0.000738874	2	2	2	0.683025	0.0793865
ENSG00000272021.1	AC008592.8	-0.3916	0.695354	0.0441627	2	2	2	0.706915	0.334822
ENSG00000141255.12	SPATA22	0.391456	0.69546	0.0937825	4	4	4	0.192936	0.645003
ENSG00000105612.8	DNASE2	0.391375	0.69552	0.000393189	1	1	1	0.69552	0.0302726
ENSG00000116151.13	MORN1	-0.390979	0.695813	0.0211263	1	1	1	0.695813	0.209045
ENSG00000108106.13	UBE2S	0.390937	0.695844	4.98427e-05	1	1	1	0.695844	0.0287709
ENSG00000133703.11	KRAS	0.390933	0.695847	0.00192168	1	1	1	0.695847	0.0629061
ENSG00000033867.16	SLC4A7	0.390719	0.696005	0.00118229	2	2	2	0.695031	0.047417
ENSG00000281205.1	LINC00950	0.390307	0.696309	0.052004	2	2	2	0.648753	0.231039
ENSG00000103257.8	SLC7A5	-0.390249	0.696353	5.13074e-06	1	1	1	0.696353	0.0107247
ENSG00000129559.12	NEDD8	-0.390121	0.696447	0.00588423	1	1	1	0.696447	0.202034
ENSG00000198721.12	ECI2	0.389815	0.696674	0.0684171	2	2	2	0.709975	0.37924
ENSG00000262484.1	CCER2	-0.389796	0.696687	0.0599938	3	3	3	0.615878	0.187312
ENSG00000163634.11	THOC7	0.389485	0.696917	0.019147	2	2	2	0.505028	0.201322
ENSG00000154511.11	FAM69A	0.389325	0.697036	0.00486802	2	2	2	0.736001	0.0883519
ENSG00000132823.10	OSER1	0.389288	0.697063	0.0229597	2	2	2	0.667116	0.294339
ENSG00000130560.8	UBAC1	0.389255	0.697087	0.074972	3	3	3	0.461713	0.835061
ENSG00000143751.9	SDE2	-0.389159	0.697158	0.00059122	1	1	1	0.697158	0.0595959
ENSG00000275835.4	TUBGCP5	0.389097	0.697205	0.0224264	1	1	1	0.697205	0.332451
ENSG00000106330.11	MOSPD3	0.38901	0.697269	0.000838784	1	1	1	0.697269	0.0670777
ENSG00000275367.1	RP11-266K4.14	0.388755	0.697457	0.00960919	1	1	1	0.697457	0.144072
ENSG00000111206.12	FOXM1	-0.388665	0.697524	0.0032551	2	2	2	0.116016	0.112423
ENSG00000270672.1	MTRNR2L6	0.388609	0.697565	1.02589e-05	1	1	1	0.697565	0.00638382
ENSG00000172301.10	COPRS	-0.388604	0.697569	0.0299472	3	3	3	0.559627	0.199024
ENSG00000262370.5	RP11-473M20.9	-0.388566	0.697598	0.00197574	1	1	1	0.697598	0.066242
ENSG00000105989.8	WNT2	0.388064	0.697969	0.0114024	2	2	2	0.243712	0.113115
ENSG00000198604.10	BAZ1A	-0.387693	0.698244	3.10214e-06	1	1	1	0.698244	0.00664389
ENSG00000131504.15	DIAPH1	-0.387469	0.698409	0.000432397	2	2	2	0.6415	0.0256821
ENSG00000273321.1	RP11-621L6.3	-0.387175	0.698627	0.00199	2	2	2	0.703287	0.0677883
ENSG00000122033.14	MTIF3	0.3871	0.698682	0.0147104	1	1	1	0.698682	0.175073
ENSG00000148843.13	PDCD11	0.387081	0.698696	9.43681e-06	1	2	2	0.698696	0.0166934
ENSG00000118689.14	FOXO3	-0.386687	0.698988	0.00403254	1	1	1	0.698988	0.0850724
ENSG00000250198.1	LINC02199	0.386251	0.69931	0.00401747	1	1	1	0.69931	0.115328
ENSG00000128039.10	SRD5A3	0.386223	0.699331	0.163852	4	4	4	0.645224	0.758102
ENSG00000184939.15	ZFP90	-0.386213	0.699339	0.0240629	1	1	1	0.699339	0.220997
ENSG00000163702.18	IL17RC	-0.386133	0.699398	0.0246528	2	2	2	0.528805	0.166824
ENSG00000113048.16	MRPS27	-0.385887	0.69958	0.0480683	2	2	2	0.227431	0.342108
ENSG00000143365.17	RORC	0.385872	0.699592	1.0452e-06	1	1	1	0.699592	0.00325192
ENSG00000176014.12	TUBB6	-0.385841	0.699615	0.00214712	1	1	1	0.699615	0.0973472
ENSG00000145741.15	BTF3	-0.385787	0.699655	0.0094353	2	2	2	0.137288	0.279563
ENSG00000047578.12	KIAA0556	0.385781	0.699659	0.00124273	1	1	1	0.699659	0.0655792
ENSG00000117408.10	IPO13	0.38567	0.699741	1.83157e-08	1	1	1	0.699741	0.000895342
ENSG00000155970.11	MICU3	-0.385445	0.699908	0.000473058	1	1	1	0.699908	0.031136
ENSG00000204677.10	FAM153C	0.385334	0.69999	0.0415633	2	2	2	0.444301	0.285427
ENSG00000283141.1	RP11-109A6.5	0.385317	0.700002	0.0782416	2	2	2	0.720958	0.283029
ENSG00000198586.13	TLK1	-0.385293	0.700021	2.58527e-07	1	1	1	0.700021	0.00225224
ENSG00000269720.2	CTD-2521M24.13	0.385129	0.700142	0.00154758	1	1	1	0.700142	0.0907168
ENSG00000142166.12	IFNAR1	-0.385103	0.700161	0.00169528	1	1	1	0.700161	0.1082
ENSG00000138663.8	COPS4	0.3849	0.700312	0.000842442	1	1	1	0.700312	0.0498298
ENSG00000205903.6	ZNF316	-0.384831	0.700363	0.000211107	1	1	1	0.700363	0.0462159
ENSG00000267421.6	AC005498.3	-0.384827	0.700366	0.00058675	1	1	1	0.700366	0.039998
ENSG00000125991.19	ERGIC3	-0.384641	0.700503	0.0694673	2	2	2	0.397921	0.289007
ENSG00000085563.14	ABCB1	-0.384414	0.700671	0.000412495	1	1	1	0.700671	0.10249
ENSG00000203786.6	KPRP	-0.384339	0.700727	2.42582e-06	1	2	2	0.700727	0.00369
ENSG00000253797.2	UTP14C	-0.384223	0.700813	0.0120615	2	2	2	0.411524	0.287052
ENSG00000227388.2	RP11-112J3.16	0.384185	0.700841	0.031677	1	1	1	0.700841	0.316174
ENSG00000166908.17	PIP4K2C	-0.384041	0.700948	0.000939893	2	2	2	0.255129	0.056353
ENSG00000132356.11	PRKAA1	-0.383728	0.70118	0.00055314	1	1	1	0.70118	0.0351776
ENSG00000116791.13	CRYZ	0.383639	0.701246	0.629849	5	5	5	0.034466	1.1833
ENSG00000267898.1	CTD-2639E6.9	0.383526	0.70133	0.00145493	1	1	1	0.70133	0.0846211
ENSG00000228727.8	SAPCD1	-0.383509	0.701343	0.00148963	2	2	2	0.286987	0.173688
ENSG00000066248.14	NGEF	0.383431	0.701401	2.32889e-07	2	2	2	0.136818	0.00362754
ENSG00000135424.15	ITGA7	0.383373	0.701443	0.0112968	2	2	2	0.656755	0.150924
ENSG00000112062.10	MAPK14	-0.383342	0.701466	0.00754575	1	1	1	0.701466	0.157736
ENSG00000058799.14	YIPF1	0.383103	0.701643	0.000857684	2	2	2	0.0933403	0.0995805
ENSG00000173372.16	C1QA	-0.382849	0.701832	0.00146904	1	1	1	0.701832	0.0957279
ENSG00000277022.1	RP3-453C12.15	-0.38283	0.701846	1.95217e-06	1	1	1	0.701846	0.00546852
ENSG00000119138.4	KLF9	-0.382758	0.701899	4.28864e-05	1	1	1	0.701899	0.0498791
ENSG00000129354.11	AP1M2	-0.382432	0.702141	0.00931659	2	2	2	0.353539	0.349267
ENSG00000121690.10	DEPDC7	0.382422	0.702148	0.00303236	2	3	3	0.503108	0.0899247
ENSG00000185298.12	CCDC137	0.382355	0.702198	0.0358145	2	2	2	0.516613	0.363708
ENSG00000204599.14	TRIM39	-0.382349	0.702202	0.000647075	2	2	2	0.411553	0.128397
ENSG00000164627.17	KIF6	0.382309	0.702232	0.0408772	2	2	2	0.112242	0.451257
ENSG00000204574.12	ABCF1	-0.382147	0.702352	0.00341965	1	1	1	0.702352	0.0921246
ENSG00000130489.14	SCO2	-0.382092	0.702393	0.00670812	2	2	2	0.122199	0.193421
ENSG00000138468.15	SENP7	-0.382091	0.702394	0.00520314	1	1	1	0.702394	0.115242
ENSG00000203782.5	LOR	0.381935	0.702509	0.00298839	1	1	1	0.702509	0.0851869
ENSG00000198520.10	C1orf228	-0.381892	0.702542	0.0323404	1	1	1	0.702542	0.253173
ENSG00000197943.9	PLCG2	-0.3818	0.70261	0.295101	1	1	1	0.70261	0.823331
ENSG00000158615.8	PPP1R15B	0.381515	0.702821	1.77623e-05	1	1	1	0.702821	0.015898
ENSG00000048162.20	NOP16	0.381401	0.702905	0.00490781	2	2	2	0.680904	0.380638
ENSG00000089006.16	SNX5	0.381394	0.702911	0.000740308	2	2	2	0.405287	0.129165
ENSG00000140015.19	KCNH5	0.381382	0.70292	3.57535e-07	1	1	1	0.70292	0.000942741
ENSG00000168014.16	C2CD3	0.381213	0.703045	0.01086	2	2	2	0.701534	0.191484
ENSG00000272265.1	CTD-2287O16.4	0.381186	0.703065	0.0351511	1	1	1	0.703065	0.328528
ENSG00000130299.16	GTPBP3	0.381184	0.703067	0.0287479	2	2	2	0.288651	0.904587
ENSG00000091490.10	SEL1L3	0.381033	0.703179	0.0363727	3	3	3	0.296279	0.253015
ENSG00000173156.6	RHOD	0.380998	0.703205	0.210606	2	2	2	0.306306	0.879704
ENSG00000245149.3	RNF139-AS1	-0.380879	0.703293	0.0276058	2	2	2	0.673891	0.225081
ENSG00000120907.17	ADRA1A	0.380867	0.703302	0.0122922	3	3	3	0.541359	0.201114
ENSG00000196684.12	HSH2D	-0.380762	0.70338	7.29126e-05	1	1	1	0.70338	0.0191056
ENSG00000189099.11	PRSS48	0.380713	0.703416	7.12036e-18	1	2	2	0.703416	3.72413e-09
ENSG00000107164.15	FUBP3	-0.380482	0.703588	0.000469209	1	1	1	0.703588	0.055477
ENSG00000175445.14	LPL	-0.380338	0.703694	0.000184712	2	2	2	0.185214	0.0332083
ENSG00000136449.13	MYCBPAP	0.380077	0.703888	0.0156466	2	2	2	0.0648892	0.156618
ENSG00000100353.17	EIF3D	0.380058	0.703903	0.00183468	2	2	2	0.226265	0.0765636
ENSG00000196975.15	ANXA4	0.379761	0.704123	6.05156e-05	1	1	1	0.704123	0.0461693
ENSG00000172687.13	ZNF738	-0.379596	0.704245	0.0548657	2	2	2	0.703902	0.385866
ENSG00000114021.11	NIT2	0.379485	0.704328	0.0124186	1	2	2	0.704328	0.166852
ENSG00000099290.15	WASHC2A	-0.379351	0.704427	0.0978454	1	1	1	0.704427	0.73827
ENSG00000136383.6	ALPK3	-0.379327	0.704445	0.0079458	1	1	1	0.704445	0.153465
ENSG00000140284.10	SLC27A2	0.379091	0.70462	0.00208383	1	1	1	0.70462	0.112717
ENSG00000165125.19	TRPV6	-0.378976	0.704706	0.0338607	2	2	2	0.570688	0.818365
ENSG00000111046.3	MYF6	0.378803	0.704834	5.38065e-05	1	1	1	0.704834	0.0122124
ENSG00000185684.12	EP400NL	0.378542	0.705028	0.131292	3	3	3	0.275586	0.526692
ENSG00000013392.7	RWDD2A	0.377989	0.705439	0.00783362	1	1	1	0.705439	0.150679
ENSG00000103254.9	FAM173A	-0.377971	0.705452	0.000200891	1	1	1	0.705452	0.0197447
ENSG00000145623.12	OSMR	0.377956	0.705463	3.59092e-06	2	2	2	0.243337	0.00857281
ENSG00000104852.14	SNRNP70	-0.37784	0.70555	0.0209559	2	2	2	0.212985	0.157768
ENSG00000103249.17	CLCN7	0.377708	0.705647	0.0293491	3	3	3	0.516577	0.378066
ENSG00000249740.2	OSMR-AS1	0.377444	0.705843	0.038645	2	2	2	0.321845	0.264198
ENSG00000105649.9	RAB3A	0.377399	0.705877	0.00128113	1	1	1	0.705877	0.0586479
ENSG00000152672.7	CLEC4F	-0.377372	0.705897	0.00928331	1	1	1	0.705897	0.220339
ENSG00000175164.13	ABO	-0.377361	0.705905	0.0648366	3	3	3	0.0907567	0.395767
ENSG00000254333.1	NDST1-AS1	-0.377272	0.705972	0.27999	2	2	2	0.711689	1.36458
ENSG00000113763.10	UNC5A	-0.377122	0.706083	1.73915e-05	1	2	2	0.706083	0.0177694
ENSG00000237940.3	LINC01238	-0.377028	0.706152	0.0985191	1	2	2	0.706152	0.569859
ENSG00000119559.15	C19orf25	0.376656	0.706429	2.93561e-09	1	1	1	0.706429	0.000204381
ENSG00000204899.5	MZT1	-0.376622	0.706455	0.00110082	2	3	3	0.688787	0.134663
ENSG00000120798.16	NR2C1	-0.376512	0.706536	1.41775e-05	2	2	2	0.625198	0.0139391
ENSG00000086475.14	SEPHS1	-0.376454	0.706579	0.00876173	1	1	1	0.706579	0.246533
ENSG00000188629.11	ZNF177	0.376405	0.706616	0.196629	2	2	2	0.462957	0.967323
ENSG00000136521.12	NDUFB5	0.375886	0.707002	0.00207082	1	1	1	0.707002	0.0665408
ENSG00000146205.13	ANO7	-0.375852	0.707027	0.33714	2	2	2	0.209966	0.859147
ENSG00000141499.16	WRAP53	0.375688	0.707149	4.2883e-05	1	1	1	0.707149	0.0150291
ENSG00000178980.14	SELENOW	-0.375358	0.707394	0.00246928	1	1	1	0.707394	0.101975
ENSG00000005243.9	COPZ2	0.375225	0.707493	0.00314834	2	2	2	0.0536736	0.100819
ENSG00000186281.12	GPAT2	-0.37522	0.707497	0.0203785	1	1	1	0.707497	0.504491
ENSG00000183048.11	SLC25A10	-0.375185	0.707523	0.000623758	1	1	1	0.707523	0.0512529
ENSG00000239332.5	LINC01119	0.375163	0.707539	0.0430784	3	3	3	0.295956	0.21137
ENSG00000183960.8	KCNH8	-0.374873	0.707755	2.36475e-05	1	1	1	0.707755	0.0207203
ENSG00000182103.4	FAM181B	-0.374753	0.707844	0.00192862	1	1	1	0.707844	0.0810644
ENSG00000226846.1	LINC00348	0.374497	0.708035	1.81284e-05	1	1	1	0.708035	0.0179437
ENSG00000198939.7	ZFP2	-0.37447	0.708055	0.0112937	2	2	2	0.586585	0.125756
ENSG00000197006.13	METTL9	-0.374264	0.708208	9.75081e-07	1	1	1	0.708208	0.00653278
ENSG00000170634.12	ACYP2	-0.374048	0.708369	0.000254006	1	1	1	0.708369	0.0495732
ENSG00000114423.18	CBLB	-0.37404	0.708374	0.000818115	1	2	2	0.708374	0.0773767
ENSG00000248677.1	LINC02102	-0.373699	0.708628	0.000828898	1	1	1	0.708628	0.050811
ENSG00000153560.11	UBP1	0.373649	0.708665	0.00448228	1	1	1	0.708665	0.0990256
ENSG00000145075.11	CCDC39	-0.373628	0.708681	0.000424466	1	1	1	0.708681	0.0839604
ENSG00000177963.14	RIC8A	0.373545	0.708743	0.168609	3	3	3	0.508601	0.349171
ENSG00000161048.11	NAPEPLD	-0.373485	0.708788	0.00402955	2	2	2	0.057139	0.219058
ENSG00000157219.3	HTR5A	0.373373	0.708871	9.71664e-14	1	1	1	0.708871	5.03613e-07
ENSG00000005100.12	DHX33	0.373347	0.70889	0.00503322	2	2	2	0.72658	0.0992512
ENSG00000159423.16	ALDH4A1	-0.373321	0.70891	0.0454579	1	1	1	0.70891	0.777453
ENSG00000164082.14	GRM2	-0.373228	0.708979	0.00176822	1	1	1	0.708979	0.148606
ENSG00000272674.3	PCDHB16	0.372922	0.709206	0.00110848	1	1	1	0.709206	0.0628904
ENSG00000115042.9	FAHD2A	0.372801	0.709297	0.00633971	1	2	2	0.709297	0.278098
ENSG00000183726.10	TMEM50A	0.372765	0.709323	0.0182985	3	3	3	0.439176	0.233289
ENSG00000108932.11	SLC16A6	0.372631	0.709423	0.00451172	1	1	1	0.709423	0.0954046
ENSG00000112357.12	PEX7	0.372583	0.709459	0.0607632	1	2	2	0.709459	0.521833
ENSG00000198420.9	TCAF1	-0.372218	0.709731	0.00417815	2	2	2	0.187462	0.1728
ENSG00000163467.11	TSACC	0.372202	0.709743	0.00562372	2	2	2	0.258018	0.111893
ENSG00000130487.5	KLHDC7B	0.372146	0.709784	0.00059974	1	1	1	0.709784	0.0731117
ENSG00000158321.15	AUTS2	-0.372133	0.709794	0.0021238	1	1	1	0.709794	0.0848563
ENSG00000272049.1	RP11-480D4.6	-0.372033	0.709868	0.123747	1	1	1	0.709868	0.563557
ENSG00000107951.14	MTPAP	-0.371863	0.709995	0.0122606	1	1	1	0.709995	0.162835
ENSG00000109255.11	NMU	-0.371714	0.710106	1.6414e-05	1	1	1	0.710106	0.0191824
ENSG00000139746.15	RBM26	0.371464	0.710292	0.0024529	1	1	1	0.710292	0.123632
ENSG00000175634.14	RPS6KB2	0.371442	0.710308	0.0677778	3	3	3	0.350828	0.18977
ENSG00000126709.14	IFI6	0.371146	0.710529	2.59955e-07	1	1	1	0.710529	0.00257289
ENSG00000171401.14	KRT13	0.371133	0.710539	0.000919688	1	1	1	0.710539	0.0732891
ENSG00000160124.9	CCDC58	0.371074	0.710582	0.0338324	1	1	1	0.710582	0.246362
ENSG00000160256.12	FAM207A	-0.371068	0.710587	0.00254026	3	3	3	0.485567	0.0851545
ENSG00000115239.21	ASB3	-0.370889	0.71072	0.000337294	2	2	2	0.239807	0.050548
ENSG00000090020.10	SLC9A1	0.370697	0.710863	6.2524e-05	1	1	1	0.710863	0.0131466
ENSG00000150316.11	CWC15	0.370655	0.710895	0.0252344	1	2	2	0.710895	0.297479
ENSG00000233493.3	TMEM238	-0.37065	0.710899	0.000584631	1	1	1	0.710899	0.0778116
ENSG00000147576.15	ADHFE1	0.370645	0.710902	0.258756	2	2	2	0.509005	0.404143
ENSG00000225077.2	LINC00337	-0.370537	0.710982	1.80503e-06	1	1	1	0.710982	0.00409172
ENSG00000166823.5	MESP1	-0.370493	0.711015	0.0112042	1	1	1	0.711015	0.160178
ENSG00000072609.17	CHFR	0.370395	0.711088	0.027029	2	2	2	0.646117	0.191457
ENSG00000182836.9	PLCXD3	0.370338	0.71113	1.90511e-05	1	1	1	0.71113	0.0119926
ENSG00000187764.11	SEMA4D	-0.370003	0.71138	0.0244294	2	2	2	0.555757	0.263381
ENSG00000165630.13	PRPF18	0.369875	0.711476	5.35388e-05	1	1	1	0.711476	0.0103135
ENSG00000148429.14	USP6NL	-0.369774	0.711551	0.00479215	2	2	2	0.271849	0.0983861
ENSG00000157870.14	FAM213B	-0.369715	0.711595	0.0571562	1	1	1	0.711595	1.01868
ENSG00000196683.10	TOMM7	0.369623	0.711663	0.0505034	3	3	3	0.340325	0.310938
ENSG00000105610.4	KLF1	-0.369281	0.711918	4.36569e-11	1	1	1	0.711918	1.01078e-05
ENSG00000163380.15	LMOD3	-0.369153	0.712014	0.00332208	1	1	1	0.712014	0.116786
ENSG00000113558.18	SKP1	-0.369083	0.712066	0.00160353	2	2	2	0.703167	0.106766
ENSG00000187231.13	SESTD1	-0.368895	0.712206	0.00157628	1	1	1	0.712206	0.0666294
ENSG00000147655.10	RSPO2	0.368603	0.712423	0.000178539	1	1	1	0.712423	0.0598293
ENSG00000168476.11	REEP4	0.36854	0.712471	0.0113027	1	1	1	0.712471	0.197218
ENSG00000177646.18	ACAD9	-0.368447	0.71254	0.0997074	1	2	2	0.71254	2.08901
ENSG00000130725.7	UBE2M	-0.368356	0.712608	1.8819e-06	1	1	1	0.712608	0.00211523
ENSG00000183397.5	C19orf71	-0.368245	0.71269	0.0337067	1	1	1	0.71269	0.263901
ENSG00000137266.14	SLC22A23	-0.368214	0.712713	7.57622e-06	1	1	1	0.712713	0.00856154
ENSG00000145088.8	EAF2	-0.368197	0.712727	0.00540781	2	2	2	0.694339	0.104529
ENSG00000260300.5	RP11-505K9.4	-0.368195	0.712728	0.0526384	2	2	2	0.54545	0.341867
ENSG00000225614.2	ZNF469	-0.367948	0.712912	8.12305e-05	1	1	1	0.712912	0.0454811
ENSG00000272102.1	RP3-355L5.5	0.367912	0.712939	1.16369e-05	1	1	1	0.712939	0.00872989
ENSG00000171295.12	ZNF440	0.367778	0.713038	0.00197582	1	1	1	0.713038	0.338557
ENSG00000091409.14	ITGA6	-0.367701	0.713096	0.00301326	2	2	2	0.181919	0.134315
ENSG00000259495.2	RP11-210M15.2	-0.367567	0.713196	0.208893	1	2	2	0.713196	0.84152
ENSG00000251323.2	RP11-452H21.4	0.367395	0.713325	0.0155484	2	2	2	0.483912	0.254285
ENSG00000261175.5	LINC02188	-0.367373	0.713341	0.0142406	2	2	2	0.537606	0.180578
ENSG00000138071.13	ACTR2	-0.367243	0.713438	0.00465511	1	1	1	0.713438	0.0972563
ENSG00000197296.5	FITM2	-0.367143	0.713513	0.000753617	2	2	2	0.45802	0.145177
ENSG00000164904.17	ALDH7A1	0.366927	0.713673	0.0674769	3	3	3	0.14243	0.568865
ENSG00000169442.8	CD52	0.366917	0.713681	0.00406363	1	1	1	0.713681	0.183435
ENSG00000273061.1	CDC37L1-AS1	-0.366727	0.713823	0.0285733	3	3	3	0.130763	0.317273
ENSG00000003987.13	MTMR7	-0.366597	0.71392	0.000465788	3	3	3	0.542467	0.0289484
ENSG00000131116.11	ZNF428	0.366571	0.713939	3.77274e-05	2	2	2	0.0745535	0.0116678
ENSG00000158747.13	NBL1	0.366526	0.713973	0.0169315	1	1	1	0.713973	0.185681
ENSG00000135048.13	TMEM2	-0.366362	0.714095	3.36818e-05	1	1	1	0.714095	0.0131556
ENSG00000120948.16	TARDBP	-0.366288	0.71415	1.54971e-06	1	1	1	0.71415	0.0115784
ENSG00000110852.4	CLEC2B	-0.366213	0.714206	0.000262246	2	2	2	0.740216	0.0497095
ENSG00000196230.12	TUBB	-0.366204	0.714213	4.90287e-06	1	1	1	0.714213	0.00666007
ENSG00000141447.17	OSBPL1A	0.366159	0.714247	6.92088e-07	1	1	1	0.714247	0.00228577
ENSG00000265491.4	RNF115	-0.365982	0.714379	0.0238604	1	1	1	0.714379	2.02583
ENSG00000135686.12	KLHL36	0.365877	0.714457	0.0409644	1	1	1	0.714457	0.282333
ENSG00000197140.14	ADAM32	-0.365812	0.714505	0.0218273	2	2	2	0.725392	0.236609
ENSG00000125965.8	GDF5	0.365528	0.714717	0.0714861	1	1	1	0.714717	0.376469
ENSG00000245556.2	SCAMP1-AS1	-0.365522	0.714722	0.0240528	1	1	1	0.714722	0.565526
ENSG00000116898.11	MRPS15	-0.365489	0.714746	0.000609523	1	2	2	0.714746	0.0434063
ENSG00000111752.10	PHC1	0.365414	0.714802	0.013362	2	2	2	0.630233	0.102658
ENSG00000095777.14	MYO3A	-0.365315	0.714876	0.0172091	2	3	3	0.571089	0.169582
ENSG00000118322.12	ATP10B	-0.365275	0.714906	0.0936703	1	1	1	0.714906	0.561735
ENSG00000126001.15	CEP250	0.365261	0.714916	0.00543155	2	2	2	0.715655	0.122813
ENSG00000112053.13	SLC26A8	-0.365176	0.71498	0.0385801	2	2	2	0.302309	0.254916
ENSG00000124780.13	KCNK17	0.36508	0.715052	0.0254188	2	2	2	0.709739	0.206382
ENSG00000152749.7	GPR180	0.365029	0.71509	0.0578434	1	1	1	0.71509	0.346915
ENSG00000143674.10	MAP3K21	-0.364969	0.715135	0.00861966	1	1	1	0.715135	0.395594
ENSG00000161860.7	SYCE2	-0.364967	0.715136	2.37826e-05	1	1	1	0.715136	0.02309
ENSG00000137672.12	TRPC6	0.364739	0.715306	0.00173874	1	1	1	0.715306	0.0895935
ENSG00000101204.16	CHRNA4	-0.364729	0.715314	0.0733443	3	3	3	0.42283	0.59977
ENSG00000173214.5	MFSD4B	0.36426	0.715664	0.0185712	2	2	2	0.000309198	0.282966
ENSG00000117751.17	PPP1R8	-0.364093	0.715788	6.14527e-06	1	1	1	0.715788	0.0125096
ENSG00000146373.16	RNF217	-0.363963	0.715886	0.00753911	1	1	1	0.715886	0.122127
ENSG00000104886.11	PLEKHJ1	-0.363939	0.715903	0.0041044	2	2	2	0.511099	0.208746
ENSG00000259124.1	RP11-187O7.3	-0.363906	0.715928	0.0119711	1	1	1	0.715928	0.16365
ENSG00000137975.7	CLCA2	-0.363891	0.71594	3.70475e-05	1	1	1	0.71594	0.0191252
ENSG00000115840.13	SLC25A12	0.363881	0.715947	0.00839588	1	1	1	0.715947	0.135092
ENSG00000135968.20	GCC2	-0.363462	0.71626	0.00255875	1	1	1	0.71626	0.169
ENSG00000070601.9	FRMPD1	0.363441	0.716276	0.00694914	1	1	1	0.716276	0.145428
ENSG00000163389.10	POGLUT1	-0.363435	0.71628	0.162797	2	2	2	0.585631	0.945076
ENSG00000142959.4	BEST4	0.36334	0.716351	0.00431148	1	1	1	0.716351	0.100464
ENSG00000130844.16	ZNF331	0.36332	0.716366	0.00691422	2	2	2	0.122751	0.126924
ENSG00000154642.10	C21orf91	-0.363212	0.716447	0.00011928	1	1	1	0.716447	0.0203267
ENSG00000134716.9	CYP2J2	-0.362924	0.716662	0.0250805	2	2	2	0.237836	0.308288
ENSG00000150764.13	DIXDC1	-0.362873	0.7167	7.69093e-06	1	2	2	0.7167	0.00728782
ENSG00000275874.1	PICSAR	-0.362598	0.716905	0.206273	3	4	4	0.579002	0.447959
ENSG00000143155.12	TIPRL	0.362564	0.71693	0.00117198	1	1	1	0.71693	0.100927
ENSG00000164924.17	YWHAZ	0.362524	0.71696	0.00639133	2	2	2	0.041011	0.112282
ENSG00000083799.17	CYLD	0.362393	0.717058	0.000930843	2	2	2	0.0221908	0.0424763
ENSG00000144152.12	FBLN7	0.362297	0.71713	0.00255062	1	1	1	0.71713	0.164509
ENSG00000262223.6	RP11-1055B8.3	-0.362225	0.717184	0.0407119	1	1	1	0.717184	0.306204
ENSG00000110104.11	CCDC86	-0.362182	0.717216	0.0441326	2	2	2	0.649407	0.272514
ENSG00000279968.1	GVQW2	0.362127	0.717257	0.180894	2	2	2	0.582604	0.459443
ENSG00000262075.3	DKFZP434A062	0.362056	0.71731	0.0420517	1	1	1	0.71731	0.291107
ENSG00000130413.15	STK33	0.362053	0.717313	0.0380405	2	2	2	0.576359	0.236771
ENSG00000090266.12	NDUFB2	-0.362017	0.717339	0.00543377	1	1	1	0.717339	0.437491
ENSG00000215021.8	PHB2	-0.362015	0.717341	0.000695134	2	2	2	0.60856	0.0961263
ENSG00000147592.8	LACTB2	-0.361969	0.717375	0.0466288	2	2	2	0.699957	0.30822
ENSG00000176732.6	PFN4	-0.361954	0.717386	0.101416	3	3	3	0.080078	0.399115
ENSG00000116209.11	TMEM59	0.361903	0.717424	0.0042122	2	2	2	0.546875	0.346131
ENSG00000140006.11	WDR89	-0.361737	0.717549	0.0009914	1	1	1	0.717549	0.12689
ENSG00000205853.10	RFPL3S	-0.361468	0.71775	0.129087	1	1	1	0.71775	0.540025
ENSG00000104970.10	KIR3DX1	0.361452	0.717762	0.157313	2	2	2	0.62697	0.578844
ENSG00000005379.15	TSPOAP1	0.361265	0.717901	0.00600781	2	2	2	0.286044	0.130235
ENSG00000109472.13	CPE	0.361177	0.717967	0.0026072	2	2	2	0.11094	0.0649605
ENSG00000085741.12	WNT11	0.360916	0.718162	0.0347401	1	1	1	0.718162	0.267083
ENSG00000164081.12	TEX264	0.360889	0.718182	0.0150306	2	2	2	0.724563	0.2216
ENSG00000215217.6	C5orf49	0.360834	0.718223	0.00549019	2	2	2	0.713459	0.14241
ENSG00000143867.6	OSR1	0.360701	0.718323	0.000214786	2	2	2	0.165771	0.045671
ENSG00000211445.11	GPX3	0.360607	0.718393	0.00870411	1	1	1	0.718393	0.236244
ENSG00000167900.11	TK1	0.360595	0.718402	0.309378	2	2	2	0.542423	1.10673
ENSG00000197880.8	MDS2	-0.360588	0.718407	0.00581467	2	2	2	0.421054	0.10451
ENSG00000197748.12	CFAP43	0.360381	0.718562	0.0047529	1	1	1	0.718562	0.293754
ENSG00000254973.1	RP11-429J17.7	-0.360182	0.718711	0.000736262	1	1	1	0.718711	0.252371
ENSG00000010282.14	HHATL	-0.359815	0.718986	0.126743	3	3	3	0.166501	0.304562
ENSG00000197584.11	KCNMB2	0.359566	0.719172	1.40283e-07	1	1	1	0.719172	0.000543575
ENSG00000231742.5	LINC01273	-0.359514	0.719211	0.235235	1	1	1	0.719211	0.748177
ENSG00000166405.14	RIC3	-0.359496	0.719224	0.0250865	3	3	3	0.237311	0.294825
ENSG00000119965.12	C10orf88	-0.359344	0.719338	0.000299507	1	1	1	0.719338	0.0705272
ENSG00000107758.15	PPP3CB	-0.359324	0.719353	2.67228e-07	1	1	1	0.719353	0.00393731
ENSG00000140030.5	GPR65	0.359259	0.719401	0.00413505	1	1	1	0.719401	0.111265
ENSG00000060491.16	OGFR	0.359183	0.719459	0.154869	3	3	3	0.462183	0.394331
ENSG00000180155.19	LYNX1	0.359068	0.719544	0.0526381	2	2	2	0.226102	0.233658
ENSG00000182158.14	CREB3L2	0.358906	0.719665	6.32975e-07	1	1	1	0.719665	0.00247468
ENSG00000130414.11	NDUFA10	0.358681	0.719834	0.258839	3	3	3	0.171698	0.430935
ENSG00000006377.10	DLX6	-0.358444	0.720011	0.000392238	2	2	2	0.0196486	0.0272263
ENSG00000255346.9	NOX5	0.358429	0.720022	0.000127357	1	1	1	0.720022	0.0382819
ENSG00000136485.14	DCAF7	0.358398	0.720045	0.00085771	1	1	1	0.720045	0.138665
ENSG00000006042.11	TMEM98	-0.358362	0.720073	0.0415107	2	2	2	0.691638	0.483961
ENSG00000260136.5	CTD-2270L9.4	-0.358327	0.720099	0.0573539	1	1	1	0.720099	0.407893
ENSG00000144524.17	COPS7B	0.358287	0.720128	0.00549552	1	1	1	0.720128	0.13141
ENSG00000197601.12	FAR1	-0.35794	0.720389	0.00560271	1	1	1	0.720389	0.191788
ENSG00000159496.14	RGL4	-0.357838	0.720465	0.00290514	2	2	2	0.679174	0.0829865
ENSG00000006283.17	CACNA1G	0.357779	0.720509	0.0173187	1	1	1	0.720509	0.22539
ENSG00000165804.15	ZNF219	0.357519	0.720704	0.000183594	1	1	1	0.720704	0.126024
ENSG00000055917.15	PUM2	0.357442	0.720761	0.000417409	1	1	1	0.720761	0.0701328
ENSG00000166091.19	CMTM5	-0.357332	0.720843	0.000769582	1	1	1	0.720843	0.0719614
ENSG00000086506.2	HBQ1	0.357146	0.720983	0.0146757	3	3	3	0.112539	0.152686
ENSG00000111540.15	RAB5B	-0.357086	0.721028	0.00162014	1	2	2	0.721028	0.103007
ENSG00000205726.14	ITSN1	0.357084	0.721029	0.010015	2	2	2	0.273478	0.156887
ENSG00000129749.3	CHRNA10	0.356931	0.721143	0.00909279	2	2	2	0.0837581	0.435677
ENSG00000075292.18	ZNF638	-0.3569	0.721166	0.000570075	1	1	1	0.721166	0.0460959
ENSG00000204352.2	C9orf129	-0.35681	0.721234	0.000377852	1	1	1	0.721234	0.0279914
ENSG00000111452.12	ADGRD1	0.356522	0.72145	0.00761818	2	2	2	0.588313	0.116864
ENSG00000267011.5	CTB-50L17.16	-0.356369	0.721564	7.67483e-05	1	1	1	0.721564	0.0258274
ENSG00000169914.5	OTUD3	0.356299	0.721617	0.272559	2	2	2	0.71422	1.20532
ENSG00000178074.5	C2orf69	0.355975	0.721859	0.00120022	2	3	3	0.266032	0.0500475
ENSG00000204882.3	GPR20	-0.355876	0.721934	0.00439523	2	2	2	0.510328	0.139926
ENSG00000132259.12	CNGA4	0.3556	0.72214	0.0862584	3	3	3	0.05513	0.950976
ENSG00000106344.8	RBM28	0.355517	0.722203	0.00653118	2	2	2	0.442538	0.295118
ENSG00000007264.14	MATK	-0.355394	0.722294	0.00034974	1	2	2	0.722294	0.0574561
ENSG00000183283.15	DAZAP2	0.355245	0.722406	0.00017907	1	1	1	0.722406	0.0208159
ENSG00000115657.12	ABCB6	0.355214	0.722429	8.13286e-05	1	1	1	0.722429	0.0208869
ENSG00000107317.12	PTGDS	-0.355107	0.72251	9.40239e-06	1	1	1	0.72251	0.0108364
ENSG00000187566.5	NHLRC1	-0.35494	0.722634	0.00853412	2	2	2	0.559346	0.247714
ENSG00000107669.17	ATE1	-0.354896	0.722668	0.00364284	3	3	3	0.172962	0.125783
ENSG00000165716.10	FAM69B	0.354622	0.722873	0.000529319	1	1	1	0.722873	0.0315392
ENSG00000187554.11	TLR5	0.354579	0.722905	6.8395e-06	2	2	2	0.686863	0.0134031
ENSG00000176884.14	GRIN1	0.354419	0.723025	1.2231e-05	1	1	1	0.723025	0.00825814
ENSG00000139675.11	HNRNPA1L2	0.354042	0.723308	0.0916087	2	2	2	0.453868	0.390283
ENSG00000128965.11	CHAC1	-0.353993	0.723344	0.00110087	1	1	1	0.723344	0.0482936
ENSG00000196935.8	SRGAP1	-0.353893	0.723419	6.25069e-05	1	1	1	0.723419	0.0318616
ENSG00000114450.9	GNB4	-0.353856	0.723447	0.00689706	1	1	1	0.723447	0.126151
ENSG00000140983.13	RHOT2	-0.353855	0.723447	0.00302999	1	1	1	0.723447	0.079959
ENSG00000164751.14	PEX2	-0.353681	0.723578	0.00172376	1	1	1	0.723578	0.0817459
ENSG00000155906.16	RMND1	-0.353607	0.723634	0.0363986	2	2	2	0.248388	0.297732
ENSG00000101445.9	PPP1R16B	0.353498	0.723715	4.3835e-05	1	1	1	0.723715	0.0359785
ENSG00000204583.9	LRCOL1	0.353416	0.723777	0.00993149	1	2	2	0.723777	0.41999
ENSG00000079156.16	OSBPL6	-0.353265	0.72389	0.0314186	1	1	1	0.72389	0.265686
ENSG00000127511.9	SIN3B	-0.353151	0.723976	0.00306377	1	1	1	0.723976	0.105953
ENSG00000068697.6	LAPTM4A	0.353147	0.723978	0.00125844	2	2	2	0.223699	0.0571871
ENSG00000242485.5	MRPL20	0.353135	0.723987	0.0368386	1	2	2	0.723987	0.349701
ENSG00000067798.14	NAV3	0.352677	0.724331	8.67367e-05	1	1	1	0.724331	0.0148948
ENSG00000118046.14	STK11	-0.352525	0.724445	9.32146e-05	1	1	1	0.724445	0.0241137
ENSG00000188290.10	HES4	0.352034	0.724813	0.00329882	1	2	2	0.724813	0.116214
ENSG00000105701.15	FKBP8	-0.351819	0.724974	1.49962e-05	1	1	1	0.724974	0.0114166
ENSG00000003400.14	CASP10	-0.351782	0.725002	0.000605538	1	1	1	0.725002	0.0708103
ENSG00000105419.17	MEIS3	-0.35176	0.725018	0.2103	2	2	2	0.461321	0.432249
ENSG00000184432.9	COPB2	0.351491	0.72522	0.00489255	3	3	3	0.130288	0.0686069
ENSG00000154146.12	NRGN	-0.351262	0.725392	0.000198295	1	1	1	0.725392	0.0235815
ENSG00000278703.1	RP11-706P11.2	-0.351076	0.725531	0.00424598	1	1	1	0.725531	0.0949089
ENSG00000134864.10	GGACT	0.351032	0.725564	0.000258207	1	2	2	0.725564	0.0654842
ENSG00000213160.9	KLHL23	0.351	0.725588	0.00488821	2	2	2	0.527509	0.0856028
ENSG00000141750.6	STAC2	-0.350981	0.725603	0.00207254	2	2	2	0.298807	0.109007
ENSG00000124493.13	GRM4	-0.350845	0.725705	0.00506225	1	1	1	0.725705	0.216688
ENSG00000196417.12	ZNF765	0.350701	0.725813	0.0468752	2	2	2	0.721182	0.341244
ENSG00000254968.6	RP11-65M17.3	-0.35065	0.725851	1.31248e-05	1	1	1	0.725851	0.00700271
ENSG00000237880.1	LINC01885	-0.350387	0.726048	9.18367e-07	1	1	1	0.726048	0.00149065
ENSG00000262681.2	RP11-311F12.1	0.350133	0.726239	0.000720691	1	1	1	0.726239	0.0405251
ENSG00000115677.16	HDLBP	-0.350019	0.726324	0.0562352	2	2	2	0.162877	0.262734
ENSG00000164761.8	TNFRSF11B	-0.349983	0.726351	0.00218831	2	2	2	0.373619	0.160937
ENSG00000123992.18	DNPEP	-0.349948	0.726378	0.0248942	2	2	2	0.119634	0.700509
ENSG00000162408.10	NOL9	0.349838	0.726461	0.00289963	1	1	1	0.726461	0.112429
ENSG00000125505.16	MBOAT7	-0.349824	0.726471	0.0113999	1	1	1	0.726471	0.173558
ENSG00000186230.6	ZNF749	-0.349816	0.726477	0.582278	1	2	2	0.726477	1.03745
ENSG00000166928.10	MS4A14	0.349815	0.726478	0.108428	1	1	1	0.726478	0.491749
ENSG00000230709.1	AC104024.1	-0.349752	0.726525	0.000596023	2	2	2	0.694842	0.137164
ENSG00000213983.11	AP1G2	0.349671	0.726585	4.35988e-06	1	1	1	0.726585	0.00549942
ENSG00000132465.10	JCHAIN	-0.34938	0.726804	3.15128e-06	1	1	1	0.726804	0.0105357
ENSG00000219545.11	UMAD1	0.34934	0.726834	0.0102831	2	2	2	0.522085	0.138438
ENSG00000152214.12	RIT2	0.349102	0.727013	1.48219e-06	1	1	1	0.727013	0.00382542
ENSG00000141040.14	ZNF287	0.349051	0.727051	0.000224611	1	1	1	0.727051	0.0709596
ENSG00000179133.12	C10orf67	0.348868	0.727188	0.0197019	1	1	1	0.727188	0.207725
ENSG00000169918.9	OTUD7A	0.3488	0.727239	0.226799	2	2	2	0.703765	0.396877
ENSG00000150627.15	WDR17	-0.348744	0.727281	0.0086147	3	3	3	0.290811	0.317553
ENSG00000125885.13	MCM8	0.348682	0.727328	0.110962	2	3	3	0.259255	0.53719
ENSG00000228639.6	LINC02095	0.348483	0.727477	0.0335045	2	2	2	0.659092	0.244586
ENSG00000145901.14	TNIP1	-0.348239	0.727661	4.03626e-05	1	1	1	0.727661	0.0175394
ENSG00000183423.11	LRIT3	-0.348045	0.727806	0.0198931	1	1	1	0.727806	0.205432
ENSG00000079931.14	MOXD1	0.348042	0.727809	0.0237398	2	2	2	0.673158	0.571234
ENSG00000170180.19	GYPA	-0.347854	0.72795	5.60049e-06	1	1	1	0.72795	0.00333885
ENSG00000130270.16	ATP8B3	-0.347852	0.727952	0.0702062	1	2	2	0.727952	0.407499
ENSG00000005486.16	RHBDD2	0.347713	0.728055	6.29948e-05	1	1	1	0.728055	0.0146618
ENSG00000151838.11	CCDC175	0.347669	0.728089	0.00221412	1	1	1	0.728089	0.067675
ENSG00000197580.11	BCO2	0.347625	0.728122	0.00156872	1	2	2	0.728122	0.120625
ENSG00000137752.23	CASP1	-0.347574	0.72816	0.00157629	1	1	1	0.72816	0.085092
ENSG00000188385.11	JAKMIP3	-0.347548	0.728179	0.235987	3	3	3	0.142637	0.64781
ENSG00000100167.19	SEPT3	-0.347487	0.728225	0.00273542	1	1	1	0.728225	0.152488
ENSG00000130707.17	ASS1	-0.347478	0.728232	9.95255e-06	1	1	1	0.728232	0.00637489
ENSG00000283267.1	CTB-16J4.1	-0.347421	0.728275	0.029479	1	1	1	0.728275	0.235068
ENSG00000107625.12	DDX50	0.347345	0.728332	0.015191	2	2	2	0.614656	0.231245
ENSG00000169896.16	ITGAM	0.347307	0.72836	3.54596e-09	1	1	1	0.72836	8.59341e-05
ENSG00000204099.11	NEU4	-0.347027	0.728571	0.00431251	1	1	1	0.728571	0.10671
ENSG00000175497.16	DPP10	0.347015	0.72858	0.0395303	1	1	1	0.72858	0.368545
ENSG00000269892.1	RP4-761J14.10	0.346965	0.728618	0.00366987	1	1	1	0.728618	0.214088
ENSG00000155792.9	DEPTOR	0.346574	0.728912	0.000194152	2	2	2	0.698574	0.0351825
ENSG00000179523.4	EIF3J-AS1	0.346442	0.729011	0.00610884	1	1	1	0.729011	0.268299
ENSG00000108557.18	RAI1	0.346346	0.729083	0.00157298	2	2	2	0.658535	0.0544745
ENSG00000127554.12	GFER	-0.346316	0.729105	0.179154	2	2	2	0.727619	0.442656
ENSG00000226578.1	RP11-258F22.1	0.346088	0.729277	0.0980079	1	1	1	0.729277	0.725076
ENSG00000160014.16	CALM3	-0.346043	0.729311	2.55494e-05	1	1	1	0.729311	0.0255071
ENSG00000069248.11	NUP133	0.346009	0.729336	0.00529002	1	1	1	0.729336	0.126912
ENSG00000101247.17	NDUFAF5	0.34599	0.72935	0.00499611	2	2	2	0.589086	0.150497
ENSG00000197322.3	C17orf102	-0.345928	0.729396	0.033839	1	1	1	0.729396	0.54232
ENSG00000163093.11	BBS5	0.345724	0.72955	2.80574e-07	1	1	1	0.72955	0.00155178
ENSG00000167685.14	ZNF444	-0.345625	0.729625	2.77442e-06	1	1	1	0.729625	0.00988565
ENSG00000204472.12	AIF1	0.345541	0.729688	0.000567289	1	1	1	0.729688	0.0486175
ENSG00000170899.10	GSTA4	-0.345401	0.729793	0.000811156	1	2	2	0.729793	0.0448832
ENSG00000161010.14	MRNIP	-0.345229	0.729922	0.102436	2	2	2	0.432967	0.36297
ENSG00000272068.1	RP11-284F21.9	0.345095	0.730023	0.000445793	1	1	1	0.730023	0.0582897
ENSG00000124215.16	CDH26	-0.345048	0.730058	0.0238486	1	1	1	0.730058	0.691479
ENSG00000165688.11	PMPCA	-0.345031	0.730071	0.00274402	2	2	2	0.466301	0.22296
ENSG00000196562.14	SULF2	0.344936	0.730143	0.000113847	2	2	2	0.532871	0.0187229
ENSG00000177239.14	MAN1B1	-0.344619	0.730381	0.0307923	1	1	1	0.730381	0.284618
ENSG00000224758.1	LINC01167	0.344306	0.730616	0.0487344	1	1	1	0.730616	1.3102
ENSG00000162244.10	RPL29	-0.344253	0.730656	0.00610643	1	1	1	0.730656	0.332965
ENSG00000143995.19	MEIS1	0.344107	0.730766	0.0159025	1	1	1	0.730766	0.17882
ENSG00000162174.12	ASRGL1	0.344059	0.730802	0.0184028	2	2	2	0.368655	0.268824
ENSG00000198785.4	GRIN3A	-0.343672	0.731093	0.000334744	2	2	2	0.329744	0.0245442
ENSG00000136636.12	KCTD3	0.34366	0.731102	6.56969e-05	1	1	1	0.731102	0.0127685
ENSG00000035687.9	ADSS	-0.343639	0.731118	0.00978637	2	2	2	0.633683	0.215299
ENSG00000173114.12	LRRN3	0.343587	0.731157	4.67133e-07	1	1	1	0.731157	0.00231847
ENSG00000139233.6	LLPH	-0.343469	0.731246	0.0197302	3	3	3	0.353213	0.126511
ENSG00000148688.13	RPP30	0.343286	0.731383	0.00445837	1	2	2	0.731383	0.251872
ENSG00000166669.13	ATF7IP2	-0.343256	0.731406	0.0444578	2	2	2	0.259935	0.637855
ENSG00000227456.7	LINC00310	0.342855	0.731708	7.85376e-09	1	1	1	0.731708	0.000218735
ENSG00000130649.9	CYP2E1	-0.342847	0.731713	0.0439766	2	2	2	0.154023	0.351602
ENSG00000178105.9	DDX10	0.342605	0.731895	0.000279358	2	2	2	0.734825	0.0326067
ENSG00000248927.1	CTD-2334D19.1	0.342584	0.731911	0.001238	1	1	1	0.731911	0.0630107
ENSG00000129187.14	DCTD	-0.342563	0.731928	0.0389243	2	2	2	0.725664	0.385528
ENSG00000134265.12	NAPG	0.342526	0.731955	0.162631	2	2	2	0.706346	0.320338
ENSG00000148803.11	FUOM	-0.342478	0.731991	0.0118147	2	2	2	0.71318	0.706191
ENSG00000183196.8	CHST6	-0.342309	0.732119	0.00216158	1	1	1	0.732119	0.151444
ENSG00000112655.15	PTK7	-0.342151	0.732237	0.000133196	1	1	1	0.732237	0.0435349
ENSG00000197579.7	TOPORS	-0.342008	0.732345	5.80507e-06	1	1	1	0.732345	0.00733784
ENSG00000143632.14	ACTA1	0.341916	0.732414	2.98804e-06	1	1	1	0.732414	0.00311452
ENSG00000179673.4	RPRML	-0.34189	0.732434	0.000470811	1	1	1	0.732434	0.0329479
ENSG00000124160.11	NCOA5	0.34189	0.732434	0.00038665	1	1	1	0.732434	0.0356022
ENSG00000183137.14	CEP57L1	-0.341831	0.732478	6.64179e-05	2	2	2	0.303673	0.0485513
ENSG00000188257.10	PLA2G2A	0.341776	0.732519	3.1017e-05	1	1	1	0.732519	0.016419
ENSG00000258366.7	RTEL1	-0.341498	0.732728	0.000418157	2	2	2	0.618434	0.0375738
ENSG00000166839.16	ANKDD1A	0.34146	0.732758	0.0210114	2	2	2	0.348695	0.205148
ENSG00000144891.17	AGTR1	-0.3413	0.732878	0.0777937	2	2	2	0.334239	0.360133
ENSG00000119048.7	UBE2B	0.34127	0.732901	6.03995e-06	1	2	2	0.732901	0.00637148
ENSG00000204219.9	TCEA3	0.341252	0.732914	0.209789	3	3	3	0.152403	0.463939
ENSG00000007376.7	RPUSD1	-0.340966	0.73313	0.00723512	1	1	1	0.73313	0.136608
ENSG00000274560.1	RP11-285E23.2	0.340871	0.733201	0.0250801	1	1	1	0.733201	0.293779
ENSG00000135318.11	NT5E	-0.340665	0.733356	0.0314543	2	2	2	0.433215	0.258629
ENSG00000167394.12	ZNF668	-0.340586	0.733415	0.00462134	1	1	1	0.733415	0.100371
ENSG00000204954.9	C12orf73	0.340459	0.733511	0.0542902	3	3	3	0.388543	0.416731
ENSG00000073605.18	GSDMB	-0.340359	0.733586	0.0456038	3	3	3	0.181661	0.504783
ENSG00000170954.11	ZNF415	0.340258	0.733663	0.0935007	3	3	3	0.191829	0.294079
ENSG00000011523.13	CEP68	-0.340206	0.733701	0.00591493	1	1	1	0.733701	0.207719
ENSG00000106348.16	IMPDH1	0.340183	0.733719	0.000286065	1	1	1	0.733719	0.0919104
ENSG00000110931.18	CAMKK2	0.340007	0.733851	4.44122e-05	1	1	1	0.733851	0.0232763
ENSG00000184897.5	H1FX	-0.340004	0.733854	0.000721534	2	2	2	0.0144653	0.0462253
ENSG00000135905.18	DOCK10	-0.339948	0.733896	1.9376e-05	1	2	2	0.733896	0.0197097
ENSG00000136327.6	NKX2-8	0.339824	0.733989	3.44874e-08	1	1	1	0.733989	0.000255881
ENSG00000162631.18	NTNG1	0.339618	0.734144	0.000289206	1	1	1	0.734144	0.0435205
ENSG00000169047.5	IRS1	-0.339441	0.734277	0.00131686	2	2	2	0.618573	0.215793
ENSG00000168275.14	COA6	0.339415	0.734297	0.0154999	1	1	1	0.734297	0.178028
ENSG00000056050.6	HPF1	0.339168	0.734483	0.0098201	1	1	1	0.734483	0.176849
ENSG00000119673.14	ACOT2	-0.339151	0.734496	0.188795	2	3	3	0.662239	0.504488
ENSG00000127989.13	MTERF1	-0.339108	0.734529	0.000840645	1	1	1	0.734529	0.0686915
ENSG00000073008.14	PVR	-0.339076	0.734553	0.0222327	1	1	1	0.734553	0.242726
ENSG00000149243.15	KLHL35	0.339024	0.734592	0.00231382	2	2	2	0.454952	0.0630947
ENSG00000154217.14	PITPNC1	-0.338993	0.734615	0.00555617	1	1	1	0.734615	0.107307
ENSG00000204315.3	FKBPL	0.338889	0.734693	0.00576114	1	1	1	0.734693	0.187985
ENSG00000168958.19	MFF	-0.33881	0.734753	0.110957	2	2	2	0.16979	0.393507
ENSG00000158106.13	RHPN1	-0.338764	0.734787	0.00630963	2	2	2	0.760935	0.217669
ENSG00000276957.1	RP11-29B2.6	-0.338722	0.734819	0.00208157	2	2	2	0.562791	0.0913285
ENSG00000108039.17	XPNPEP1	-0.338539	0.734957	0.0135507	2	2	2	0.58711	0.116858
ENSG00000108786.10	HSD17B1	0.338531	0.734963	0.02373	2	2	2	0.318855	0.338672
ENSG00000145244.11	CORIN	-0.33851	0.734979	0.000917764	1	1	1	0.734979	0.0491918
ENSG00000151224.12	MAT1A	0.338477	0.735004	0.00189906	1	1	1	0.735004	0.0922529
ENSG00000270164.1	LINC01480	0.338413	0.735052	0.0452275	3	3	3	0.48066	0.730623
ENSG00000167642.12	SPINT2	0.338389	0.73507	0.00406581	2	2	2	0.132956	0.111057
ENSG00000154114.12	TBCEL	0.338348	0.735101	0.00235956	1	1	1	0.735101	0.0737871
ENSG00000167625.10	ZNF526	0.338332	0.735113	0.00160824	1	1	1	0.735113	0.105386
ENSG00000068615.17	REEP1	-0.338276	0.735155	0.0140139	2	2	2	0.501747	0.179709
ENSG00000100335.13	MIEF1	0.338043	0.735331	0.00137436	1	1	1	0.735331	0.0547382
ENSG00000226816.2	AC005082.12	-0.337823	0.735496	0.0626971	2	2	2	0.74073	0.367352
ENSG00000168792.4	ABHD15	0.337697	0.735592	0.0142235	2	2	2	0.347858	0.212816
ENSG00000173226.16	IQCB1	0.337562	0.735693	0.621946	3	3	3	0.365	1.0634
ENSG00000137073.21	UBAP2	-0.337419	0.735801	0.0409443	3	3	3	0.142466	0.580904
ENSG00000170881.4	RNF139	-0.337251	0.735927	0.0025773	2	2	2	0.681939	0.0539825
ENSG00000128626.11	MRPS12	0.337149	0.736004	0.00173534	1	1	1	0.736004	0.0652175
ENSG00000104835.14	SARS2	0.337149	0.736004	0.000200348	1	1	1	0.736004	0.0221597
ENSG00000119547.5	ONECUT2	0.33701	0.73611	0.000124116	1	1	1	0.73611	0.0155609
ENSG00000072832.14	CRMP1	0.336549	0.736457	2.24645e-06	1	1	1	0.736457	0.0045647
ENSG00000164695.4	CHMP4C	-0.336487	0.736504	0.0579418	3	3	3	0.200845	0.611132
ENSG00000158169.12	FANCC	0.336298	0.736646	0.00977903	2	2	2	0.0153578	0.359078
ENSG00000155366.16	RHOC	0.335935	0.73692	0.00041867	1	1	1	0.73692	0.121438
ENSG00000240875.5	LINC00886	0.335863	0.736974	0.0372117	4	4	4	0.127096	0.570166
ENSG00000135047.14	CTSL	0.335665	0.737124	0.000306328	1	1	1	0.737124	0.0272077
ENSG00000197054.11	ZNF763	-0.335653	0.737132	0.145825	2	2	2	0.591752	0.639097
ENSG00000245812.2	LINC02202	-0.335622	0.737156	0.0115568	2	2	2	0.347263	0.161479
ENSG00000001626.14	CFTR	-0.335465	0.737275	0.0311051	2	2	2	0.543577	0.135075
ENSG00000185303.16	SFTPA2	-0.335245	0.73744	0.0223378	2	2	2	0.375538	0.20647
ENSG00000169105.7	CHST14	0.335212	0.737466	0.000541743	1	1	1	0.737466	0.0327376
ENSG00000188991.3	SLC15A5	0.334953	0.73766	0.0307383	2	2	2	0.166111	0.211311
ENSG00000225916.1	AC007879.4	-0.334839	0.737746	0.0376642	1	1	1	0.737746	0.759584
ENSG00000103202.12	NME4	-0.334605	0.737923	0.0192887	2	2	2	0.0920637	0.207712
ENSG00000121406.8	ZNF549	-0.334363	0.738106	0.0283086	1	1	1	0.738106	0.282364
ENSG00000245017.2	RP11-181C3.1	0.334286	0.738164	0.04225	2	2	2	0.433157	0.419517
ENSG00000257057.2	C11orf97	0.334086	0.738315	0.000215996	1	1	1	0.738315	0.059893
ENSG00000145824.12	CXCL14	-0.334028	0.738359	0.0054157	1	1	1	0.738359	0.110005
ENSG00000122707.11	RECK	-0.333986	0.73839	0.000103602	1	1	1	0.73839	0.0243505
ENSG00000155011.8	DKK2	-0.333698	0.738608	0.000164292	1	1	1	0.738608	0.0522349
ENSG00000100483.13	VCPKMT	-0.333586	0.738692	0.00621711	1	2	2	0.738692	0.153004
ENSG00000267855.5	NDUFA7	-0.333474	0.738777	0.00465616	2	2	2	0.379876	0.113574
ENSG00000123159.15	GIPC1	0.333302	0.738907	0.00175821	2	3	3	0.138167	0.077415
ENSG00000198019.12	FCGR1B	0.332949	0.739173	0.00611705	1	1	1	0.739173	0.119286
ENSG00000265752.2	RP11-403A21.1	-0.332774	0.739305	0.0251385	2	2	2	0.684342	0.25841
ENSG00000178038.16	ALS2CL	-0.332722	0.739344	0.013695	1	1	1	0.739344	0.190024
ENSG00000133028.10	SCO1	0.332571	0.739458	0.0812868	1	1	1	0.739458	0.379106
ENSG00000141665.11	FBXO15	0.33249	0.739519	0.0379043	2	2	2	0.567168	0.302185
ENSG00000009830.11	POMT2	-0.332381	0.739602	0.0148218	3	3	3	0.625119	0.179158
ENSG00000104974.11	LILRA1	0.332356	0.73962	0.00158946	1	1	1	0.73962	0.102107
ENSG00000004700.15	RECQL	0.332145	0.73978	0.0140641	1	1	1	0.73978	0.407094
ENSG00000133321.10	RARRES3	-0.332081	0.739828	7.27483e-05	1	1	1	0.739828	0.0155692
ENSG00000179604.9	CDC42EP4	-0.332064	0.739841	0.002331	1	1	1	0.739841	0.0861618
ENSG00000131127.13	ZNF141	0.331973	0.739909	0.00151118	2	2	2	0.680955	0.0819335
ENSG00000272695.1	GAS6-AS2	-0.331884	0.739977	0.00132127	1	1	1	0.739977	0.170296
ENSG00000153107.11	ANAPC1	0.331882	0.739979	0.000536648	1	1	1	0.739979	0.0332988
ENSG00000156795.6	WDYHV1	-0.331793	0.740046	0.302995	3	3	3	0.351246	0.518812
ENSG00000172244.8	C5orf34	-0.331591	0.740198	0.0245311	1	1	1	0.740198	0.234864
ENSG00000157404.15	KIT	-0.331348	0.740382	1.74942e-06	1	1	1	0.740382	0.0123018
ENSG00000100324.13	TAB1	0.331255	0.740452	0.00428366	1	1	1	0.740452	0.108315
ENSG00000149273.14	RPS3	0.331106	0.740564	0.00900775	1	1	1	0.740564	0.278044
ENSG00000135451.12	TROAP	0.331094	0.740573	2.65481e-05	1	1	1	0.740573	0.0260009
ENSG00000143093.14	STRIP1	0.330831	0.740772	0.000123211	1	1	1	0.740772	0.0245209
ENSG00000125249.6	RAP2A	-0.330819	0.740781	1.62804e-06	1	1	1	0.740781	0.0057132
ENSG00000251442.5	LINC01094	0.330797	0.740798	0.00566498	1	1	1	0.740798	0.102526
ENSG00000027697.13	IFNGR1	-0.330584	0.740959	0.00186986	2	2	2	0.778252	0.121509
ENSG00000160808.9	MYL3	0.330291	0.74118	2.87308e-05	1	1	1	0.74118	0.0228391
ENSG00000182809.10	CRIP2	-0.330279	0.741189	0.00896705	1	1	1	0.741189	0.158133
ENSG00000188649.12	CC2D2B	0.330222	0.741232	0.00775991	3	3	3	0.628999	0.225224
ENSG00000203880.11	PCMTD2	-0.330055	0.741358	0.101202	2	2	2	0.429099	0.50547
ENSG00000126457.21	PRMT1	-0.329983	0.741413	0.0117754	1	1	1	0.741413	0.442222
ENSG00000249159.6	RP11-480D4.2	-0.329977	0.741417	0.187952	2	2	2	0.709868	0.409755
ENSG00000136630.12	HLX	-0.329734	0.741601	7.70037e-05	1	1	1	0.741601	0.0136722
ENSG00000058673.16	ZC3H11A	-0.329686	0.741637	1.32275e-05	2	2	2	0.270297	0.00703676
ENSG00000249709.7	ZNF564	0.329599	0.741703	0.0144785	1	1	1	0.741703	0.181303
ENSG00000250986.1	AC141928.1	-0.329505	0.741774	0.0107463	2	2	2	0.645998	0.126984
ENSG00000105717.13	PBX4	0.329397	0.741856	0.00832195	1	1	1	0.741856	0.125389
ENSG00000165118.14	C9orf64	-0.329358	0.741885	0.00371413	1	1	1	0.741885	0.0832554
ENSG00000260658.5	RP11-368L12.1	-0.32928	0.741944	3.19477e-05	1	1	1	0.741944	0.0335459
ENSG00000170962.12	PDGFD	0.329224	0.741986	0.000132885	1	1	1	0.741986	0.0395711
ENSG00000165061.14	ZMAT4	-0.329202	0.742003	1.76386e-06	2	2	2	0.741683	0.00257109
ENSG00000037474.14	NSUN2	0.329147	0.742045	1.33487	3	3	3	0.544288	0.886709
ENSG00000029534.19	ANK1	-0.328947	0.742196	9.42905e-06	1	1	1	0.742196	0.00514516
ENSG00000131379.9	C3orf20	-0.32884	0.742277	0.135095	2	2	2	0.106804	0.512038
ENSG00000112303.13	VNN2	0.328632	0.742434	0.0116395	1	1	1	0.742434	0.142665
ENSG00000162980.16	ARL5A	0.328632	0.742434	0.00183823	2	2	2	0.600384	0.0487989
ENSG00000245685.6	AF146191.4	0.328562	0.742487	0.192754	1	1	1	0.742487	0.730948
ENSG00000174137.12	FAM53A	0.328557	0.742491	0.0119155	1	1	1	0.742491	0.370286
ENSG00000185507.19	IRF7	0.328186	0.742771	0.0079634	2	2	2	0.222109	0.125244
ENSG00000170456.15	DENND5B	0.328083	0.742849	0.0015961	2	2	2	0.226572	0.0604818
ENSG00000244733.5	RP11-506M13.3	0.32803	0.742889	0.114478	1	1	1	0.742889	0.542822
ENSG00000166979.12	EVA1C	0.328017	0.742899	0.000237877	1	2	2	0.742899	0.0429315
ENSG00000162600.11	OMA1	0.327902	0.742986	0.0260487	1	1	1	0.742986	0.247819
ENSG00000122359.17	ANXA11	-0.327739	0.743109	0.0446599	2	2	2	0.325615	0.344876
ENSG00000275830.1	RP11-403A3.3	0.327656	0.743172	0.0270848	1	2	2	0.743172	0.223169
ENSG00000078674.17	PCM1	-0.32747	0.743312	0.204634	3	3	3	0.059276	0.56246
ENSG00000100852.12	ARHGAP5	-0.327434	0.74334	0.000291951	2	2	2	0.746091	0.0456756
ENSG00000272636.3	DOC2B	-0.327319	0.743427	0.00112337	1	2	2	0.743427	0.0906703
ENSG00000259120.2	SMIM6	0.327282	0.743455	1.40877e-06	2	2	2	0.678874	0.0017872
ENSG00000089902.9	RCOR1	-0.327074	0.743612	0.000175117	1	1	1	0.743612	0.0269508
ENSG00000157766.15	ACAN	-0.326993	0.743673	3.15349e-06	1	1	1	0.743673	0.00669866
ENSG00000176597.11	B3GNT5	0.326875	0.743762	1.13341e-06	1	1	1	0.743762	0.00578531
ENSG00000174485.15	DENND4A	-0.326782	0.743833	0.0387074	2	2	2	0.119226	0.226392
ENSG00000162512.15	SDC3	0.326765	0.743845	0.000865722	1	1	1	0.743845	0.0470138
ENSG00000272799.1	RP11-474N24.6	0.326447	0.744086	0.0426272	2	2	2	0.756663	0.503315
ENSG00000187118.12	CMC1	-0.326402	0.74412	0.0466125	1	1	1	0.74412	1.28136
ENSG00000071082.10	RPL31	0.326291	0.744204	1.24485e-05	1	1	1	0.744204	0.00511762
ENSG00000171345.13	KRT19	-0.326189	0.744281	0.00361149	1	1	1	0.744281	0.125473
ENSG00000178809.11	TRIM73	-0.326172	0.744294	0.0451358	1	2	2	0.744294	0.351332
ENSG00000253368.3	TRNP1	0.326082	0.744362	0.000334109	1	1	1	0.744362	0.0645968
ENSG00000264112.1	RP11-159D12.2	-0.326054	0.744384	0.0020644	2	2	2	0.128196	0.0633644
ENSG00000268555.1	RP11-678G14.3	-0.326034	0.744399	0.174117	2	2	2	0.0560295	0.741052
ENSG00000271855.1	RP11-214N9.1	0.32597	0.744447	0.134456	2	2	2	0.224859	0.955286
ENSG00000138413.13	IDH1	0.32583	0.744553	0.00031871	1	1	1	0.744553	0.0377468
ENSG00000176723.9	ZNF843	-0.325767	0.7446	0.0218364	2	2	2	0.745016	0.240045
ENSG00000168928.12	CTRB2	-0.325675	0.74467	0.000204511	1	1	1	0.74467	0.0306499
ENSG00000119703.13	ZC2HC1C	-0.325655	0.744685	0.0241978	1	1	1	0.744685	0.215684
ENSG00000179912.20	R3HDM2	0.32558	0.744742	1.02416e-05	1	1	1	0.744742	0.00943478
ENSG00000163481.7	RNF25	-0.32543	0.744856	0.00537519	1	1	1	0.744856	0.235939
ENSG00000263280.1	LA16c-325D7.2	0.325376	0.744897	0.382282	2	2	2	0.430743	0.690745
ENSG00000104228.12	TRIM35	0.325325	0.744935	0.076892	2	2	2	0.279013	0.335342
ENSG00000101138.11	CSTF1	0.325256	0.744987	0.0182389	2	2	2	0.767537	0.188528
ENSG00000138382.14	METTL5	-0.325128	0.745084	0.00251375	2	2	2	0.727054	0.108197
ENSG00000169180.11	XPO6	-0.325104	0.745102	0.000225136	1	1	1	0.745102	0.139555
ENSG00000159917.15	ZNF235	-0.324596	0.745487	0.03005	2	2	2	0.165383	0.25019
ENSG00000184887.13	BTBD6	-0.324578	0.745501	0.00221827	1	1	1	0.745501	0.191938
ENSG00000275248.1	RP11-40E6.2	0.324395	0.745639	0.016944	1	1	1	0.745639	0.582847
ENSG00000167968.12	DNASE1L2	0.324106	0.745858	0.000436941	1	1	1	0.745858	0.0310614
ENSG00000060566.13	CREB3L3	0.32407	0.745885	0.00116851	1	1	1	0.745885	0.0505628
ENSG00000223403.3	MEG9	0.324064	0.74589	0.0052419	1	1	1	0.74589	0.111849
ENSG00000137343.17	ATAT1	-0.32402	0.745923	0.00363609	1	1	1	0.745923	0.189472
ENSG00000122694.15	GLIPR2	0.323994	0.745943	0.0242744	3	3	3	0.251341	0.264891
ENSG00000184281.14	TSSC4	-0.323859	0.746045	0.0165362	3	3	3	0.679768	0.336713
ENSG00000171865.9	RNASEH1	0.323788	0.746098	0.00140013	1	2	2	0.746098	0.054786
ENSG00000168306.12	ACOX2	0.323752	0.746126	0.0043411	2	3	3	0.056565	0.0959843
ENSG00000120254.15	MTHFD1L	0.323647	0.746206	0.0296268	3	3	3	0.380648	0.29036
ENSG00000129235.10	TXNDC17	-0.323547	0.746281	0.00515208	2	2	2	0.437138	0.155165
ENSG00000116663.10	FBXO6	0.323543	0.746284	0.0593171	2	3	3	0.446395	0.23358
ENSG00000115539.13	PDCL3	-0.323381	0.746406	0.00487876	2	2	2	0.0340982	0.294044
ENSG00000137575.11	SDCBP	-0.322604	0.746995	0.000218805	1	1	1	0.746995	0.0232248
ENSG00000163607.15	GTPBP8	0.322298	0.747227	0.0114134	1	1	1	0.747227	0.505827
ENSG00000101193.7	GID8	-0.32219	0.747309	0.00638017	2	2	2	0.719522	0.135003
ENSG00000125731.12	SH2D3A	-0.322181	0.747316	0.0339652	2	2	2	0.32066	0.331783
ENSG00000184584.12	TMEM173	-0.322007	0.747447	0.0298504	2	2	2	0.248865	0.323141
ENSG00000185522.8	LMNTD2	0.321761	0.747634	0.00293657	2	2	2	0.723223	0.154235
ENSG00000114737.15	CISH	-0.32174	0.747649	0.000123014	1	1	1	0.747649	0.0224121
ENSG00000165322.17	ARHGAP12	0.321686	0.747691	4.00977e-05	1	1	1	0.747691	0.0192852
ENSG00000170852.10	KBTBD2	-0.321622	0.747739	0.0237157	1	1	1	0.747739	0.238458
ENSG00000182154.7	MRPL41	-0.321607	0.747751	0.0045658	1	1	1	0.747751	0.101449
ENSG00000170876.7	TMEM43	0.321398	0.747909	0.0122426	2	2	2	0.675554	0.272955
ENSG00000272597.1	RP11-446H18.6	-0.321248	0.748023	2.05117e-05	2	2	2	0.19619	0.00980119
ENSG00000164880.15	INTS1	-0.321162	0.748087	0.434077	2	2	2	0.529665	0.561298
ENSG00000136869.13	TLR4	0.320954	0.748245	0.00787329	1	1	1	0.748245	0.187541
ENSG00000213424.8	KRT222	0.320576	0.748532	9.75733e-05	1	2	2	0.748532	0.0153903
ENSG00000154727.10	GABPA	0.320532	0.748565	4.41236e-05	1	1	1	0.748565	0.0297428
ENSG00000100865.14	CINP	-0.320383	0.748678	0.000130753	1	1	1	0.748678	0.0447546
ENSG00000174672.15	BRSK2	0.320027	0.748948	0.00311305	1	1	1	0.748948	0.0909907
ENSG00000160963.13	COL26A1	-0.319965	0.748995	0.0691467	1	2	2	0.748995	0.374008
ENSG00000267786.1	AF038458.3	0.319845	0.749086	1.11209e-10	1	1	1	0.749086	5.73063e-05
ENSG00000173113.6	TRMT112	-0.319725	0.749177	0.0581508	2	2	2	0.359776	0.479673
ENSG00000122390.17	NAA60	0.319602	0.74927	0.00394178	2	2	2	0.300626	0.197559
ENSG00000161677.11	JOSD2	0.319422	0.749407	0.000952249	1	1	1	0.749407	0.0448509
ENSG00000168994.13	PXDC1	-0.319416	0.749411	8.70985e-05	1	1	1	0.749411	0.0241952
ENSG00000205302.6	SNX2	-0.319323	0.749482	0.000495871	1	1	1	0.749482	0.0458986
ENSG00000146216.11	TTBK1	0.319214	0.749564	3.51726e-08	1	1	1	0.749564	0.000571171
ENSG00000170004.16	CHD3	-0.318929	0.749781	0.00207833	2	2	2	0.368891	0.178515
ENSG00000243795.1	LINC02044	0.318927	0.749782	0.345352	3	3	3	0.616082	0.676229
ENSG00000158435.7	CNOT11	-0.318854	0.749837	0.000263733	2	2	2	0.527472	0.0293327
ENSG00000187186.14	RP11-195F19.5	0.318327	0.750237	0.000118254	2	2	2	0.124756	0.063768
ENSG00000278615.4	C11orf98	-0.318262	0.750286	8.24344e-05	1	1	1	0.750286	0.0141374
ENSG00000214756.7	METTL12	0.318262	0.750286	0.0076352	1	1	1	0.750286	0.136058
ENSG00000175137.10	SH3BP5L	0.318207	0.750328	0.0247111	2	2	2	0.599013	0.188514
ENSG00000187922.13	LCN10	0.317935	0.750534	0.00103625	1	1	1	0.750534	0.0680377
ENSG00000091136.13	LAMB1	-0.317898	0.750562	0.00115462	1	1	1	0.750562	0.0485708
ENSG00000103187.7	COTL1	0.317783	0.75065	0.00409551	1	1	1	0.75065	0.0971798
ENSG00000162585.16	FAAP20	0.31748	0.750879	0.0334805	3	3	3	0.261752	0.243942
ENSG00000106123.11	EPHB6	-0.317459	0.750896	9.44012e-05	2	2	2	0.601959	0.0239285
ENSG00000142178.7	SIK1	-0.317258	0.751048	0.0339892	1	1	1	0.751048	0.263969
ENSG00000127366.5	TAS2R5	-0.317124	0.75115	0.00715499	3	3	3	0.292057	0.253968
ENSG00000204740.10	MALRD1	-0.317042	0.751212	1.66795e-05	1	1	1	0.751212	0.00754441
ENSG00000140481.14	CCDC33	0.317028	0.751222	2.02901e-05	2	2	2	0.278779	0.018779
ENSG00000141469.16	SLC14A1	0.317027	0.751223	0.0164307	2	2	2	0.491427	0.189926
ENSG00000005700.14	IBTK	-0.31695	0.751281	0.000210369	1	1	1	0.751281	0.0512576
ENSG00000119537.15	KDSR	-0.316713	0.751461	0.0067816	2	2	2	0.641961	0.120014
ENSG00000114853.13	ZBTB47	0.316575	0.751566	0.000321338	1	1	1	0.751566	0.0365908
ENSG00000128596.16	CCDC136	0.316426	0.751679	0.000633479	2	2	2	0.217497	0.0526039
ENSG00000182870.12	GALNT9	-0.316379	0.751715	0.0199479	1	1	1	0.751715	0.201376
ENSG00000130695.14	CEP85	-0.316319	0.75176	0.0352717	2	2	2	0.609054	0.265779
ENSG00000055070.16	SZRD1	0.316077	0.751944	0.000371787	1	1	1	0.751944	0.029053
ENSG00000167766.18	ZNF83	0.316045	0.751968	0.122905	2	2	2	0.0468556	0.48674
ENSG00000124074.11	ENKD1	0.315908	0.752072	0.0132754	2	2	2	0.796106	0.505727
ENSG00000163749.17	CCDC158	0.315838	0.752126	0.041171	2	2	2	0.291594	0.306145
ENSG00000267498.1	CTB-32O4.2	-0.315544	0.752348	0.0010294	1	1	1	0.752348	0.15191
ENSG00000172992.11	DCAKD	-0.315304	0.752531	0.0199719	2	2	2	0.0892001	0.171145
ENSG00000108561.8	C1QBP	-0.314883	0.75285	0.00513916	1	1	1	0.75285	0.107401
ENSG00000230658.1	KLHL7-AS1	-0.314874	0.752857	2.43142	3	3	3	0.533337	1.19483
ENSG00000213066.11	FGFR1OP	-0.314797	0.752916	0.00307912	1	1	1	0.752916	0.113267
ENSG00000181291.6	TMEM132E	0.314663	0.753017	0.00323833	1	1	1	0.753017	0.337738
ENSG00000186732.13	MPPED1	0.314622	0.753049	0.00315271	2	2	2	0.631999	0.19073
ENSG00000099785.10	MARCH2	-0.314594	0.75307	0.413994	4	4	4	0.26584	0.62572
ENSG00000136463.7	TACO1	0.31422	0.753354	0.000552448	1	1	1	0.753354	0.218609
ENSG00000196730.12	DAPK1	0.31418	0.753384	4.42011e-06	1	1	1	0.753384	0.0114248
ENSG00000151743.10	AMN1	0.314175	0.753388	1.48899e-05	1	1	1	0.753388	0.00580145
ENSG00000184719.11	RNLS	-0.314085	0.753457	0.00882982	2	2	2	0.402248	0.168087
ENSG00000214413.7	BBIP1	0.314051	0.753482	0.0041566	1	2	2	0.753482	0.10795
ENSG00000166960.16	CCDC178	-0.313997	0.753523	4.14158e-10	1	1	1	0.753523	3.04379e-05
ENSG00000111261.13	MANSC1	-0.313822	0.753656	1.95766e-07	1	2	2	0.753656	0.00085524
ENSG00000164116.16	GUCY1A3	-0.313756	0.753706	4.02851e-05	1	1	1	0.753706	0.0217878
ENSG00000139350.11	NEDD1	0.313656	0.753783	0.000269118	2	2	2	0.538438	0.0339526
ENSG00000204335.3	SP5	0.313629	0.753803	0.000150434	1	1	1	0.753803	0.0176644
ENSG00000274712.1	RP11-147L13.15	-0.313483	0.753913	0.102497	3	3	3	0.138177	0.36693
ENSG00000163918.10	RFC4	-0.313022	0.754264	0.0568962	3	3	3	0.581802	0.387769
ENSG00000074317.10	SNCB	0.312954	0.754316	0.000343231	1	1	1	0.754316	0.0244754
ENSG00000225870.1	LINC00368	0.312924	0.754338	0.00232362	1	1	1	0.754338	0.0715223
ENSG00000119661.14	DNAL1	-0.312914	0.754346	0.0307391	2	2	2	0.73909	0.25679
ENSG00000269067.1	ZNF728	0.312858	0.754388	0.0198444	1	1	1	0.754388	0.232611
ENSG00000229654.1	RP1-60O19.2	-0.312849	0.754395	0.000754392	1	2	2	0.754395	0.0970656
ENSG00000146090.15	RASGEF1C	0.312738	0.75448	0.00303442	1	1	1	0.75448	0.142893
ENSG00000276128.1	RP11-459O16.8	0.312561	0.754614	0.0625309	1	2	2	0.754614	0.602647
ENSG00000169189.16	NSMCE1	-0.312543	0.754628	0.00325403	2	2	2	0.231351	0.119445
ENSG00000110274.15	CEP164	0.312459	0.754692	0.0189969	3	3	3	0.00850566	0.164965
ENSG00000184408.9	KCND2	-0.312238	0.754859	4.2453e-05	1	1	1	0.754859	0.0328795
ENSG00000137411.16	VARS2	0.312162	0.754917	0.172703	3	3	3	0.350124	0.825075
ENSG00000261404.5	AC009120.4	0.312075	0.754983	0.00446459	1	1	1	0.754983	0.136341
ENSG00000164087.7	POC1A	0.311718	0.755255	0.00125898	2	2	2	0.758823	0.0499869
ENSG00000138777.19	PPA2	0.311652	0.755305	0.0660118	4	4	4	0.560978	0.587846
ENSG00000145247.11	OCIAD2	-0.311586	0.755355	0.000175959	1	1	1	0.755355	0.0183923
ENSG00000277511.1	CTD-2095E4.5	-0.311493	0.755426	0.00163085	1	1	1	0.755426	0.164573
ENSG00000175874.9	CREG2	-0.311443	0.755464	0.0263807	2	2	2	0.780659	0.155538
ENSG00000172123.12	SLFN12	0.311373	0.755517	0.00157129	1	1	1	0.755517	0.061641
ENSG00000147459.17	DOCK5	-0.311216	0.755636	0.00229746	2	2	2	0.728221	0.0568968
ENSG00000101331.15	CCM2L	-0.311108	0.755719	0.000566304	1	2	2	0.755719	0.0731119
ENSG00000066455.12	GOLGA5	-0.311058	0.755756	9.98836e-05	1	2	2	0.755756	0.0761212
ENSG00000159164.9	SV2A	-0.310926	0.755857	0.000264261	1	2	2	0.755857	0.052952
ENSG00000277288.3	C10orf142	0.310882	0.75589	0.115927	2	2	2	0.462273	1.06058
ENSG00000113296.14	THBS4	0.310823	0.755935	0.000185489	1	1	1	0.755935	0.0481311
ENSG00000104783.11	KCNN4	0.310808	0.755947	0.126119	2	2	2	0.602596	0.48024
ENSG00000267731.1	RP11-147L13.8	-0.31077	0.755976	0.0497181	2	2	2	0.449646	0.370356
ENSG00000247595.4	SPTY2D1-AS1	-0.310696	0.756032	7.63846e-05	1	1	1	0.756032	0.0175095
ENSG00000117394.20	SLC2A1	-0.310336	0.756306	1.07083e-05	2	2	2	0.48577	0.0252035
ENSG00000268041.2	CTD-2575K13.6	0.310278	0.756349	0.0082252	1	1	1	0.756349	0.144813
ENSG00000090263.15	MRPS33	0.310109	0.756478	0.00790668	1	1	1	0.756478	0.156335
ENSG00000159753.13	CARMIL2	0.310002	0.75656	7.0084e-06	1	1	1	0.75656	0.00571463
ENSG00000213793.5	ZNF888	0.309916	0.756625	0.0218679	1	3	3	0.756625	0.295235
ENSG00000105186.15	ANKRD27	0.30977	0.756736	0.0749764	3	3	3	0.734406	0.57347
ENSG00000178927.17	C17orf62	0.309669	0.756813	0.200126	3	3	3	0.444945	0.501108
ENSG00000131871.14	SELENOS	-0.309651	0.756826	7.31159e-06	1	1	1	0.756826	0.00615147
ENSG00000179859.9	AC025335.1	-0.309643	0.756832	0.0102332	2	2	2	0.602094	0.48288
ENSG00000081923.11	ATP8B1	-0.309613	0.756856	0.00308985	1	1	1	0.756856	0.226528
ENSG00000182853.11	VMO1	-0.309291	0.7571	0.00439276	2	2	2	0.162531	0.0723529
ENSG00000100243.20	CYB5R3	-0.30918	0.757185	0.0406325	2	2	2	0.0756002	0.26482
ENSG00000265681.7	RPL17	-0.309177	0.757187	0.000101386	2	2	2	0.752179	0.0210501
ENSG00000170802.15	FOXN2	-0.309125	0.757227	0.0586651	2	2	2	0.0715356	0.498813
ENSG00000213221.4	DNLZ	0.30909	0.757253	0.161431	3	4	4	0.101548	1.40821
ENSG00000167656.4	LY6D	-0.309076	0.757264	0.00348587	2	2	2	0.656473	0.186698
ENSG00000197444.9	OGDHL	0.309037	0.757293	0.0107355	1	1	1	0.757293	0.228283
ENSG00000151572.16	ANO4	-0.308818	0.75746	7.85582e-06	1	1	1	0.75746	0.00936414
ENSG00000143190.21	POU2F1	-0.308601	0.757625	1.18107e-05	1	1	1	0.757625	0.0203965
ENSG00000145569.5	FAM105A	0.30859	0.757634	0.000263271	2	2	2	0.651454	0.0339496
ENSG00000011198.7	ABHD5	-0.308456	0.757735	0.00359088	2	2	2	0.61629	0.152239
ENSG00000104883.7	PEX11G	-0.308321	0.757838	0.0388043	2	2	2	0.760474	0.307765
ENSG00000011275.18	RNF216	-0.308155	0.757964	7.09199e-05	1	1	1	0.757964	0.0274315
ENSG00000106733.20	NMRK1	0.308142	0.757974	0.90967	3	3	3	0.68642	1.11408
ENSG00000165899.10	OTOGL	-0.308077	0.758024	3.95174e-05	1	1	1	0.758024	0.00898038
ENSG00000050767.15	COL23A1	-0.307966	0.758108	0.00139	1	1	1	0.758108	0.0954108
ENSG00000163933.9	RFT1	-0.307659	0.758341	0.325892	1	1	1	0.758341	0.772357
ENSG00000242516.1	LINC00960	0.307401	0.758538	0.327851	2	2	2	0.759001	0.809574
ENSG00000155034.18	FBXL18	-0.307401	0.758538	0.000158369	1	1	1	0.758538	0.0512847
ENSG00000261220.2	RP11-629O1.2	0.307171	0.758713	0.00818263	2	2	2	0.398007	0.0752237
ENSG00000272192.1	CTD-2532N20.1	-0.307154	0.758726	1.02102e-06	1	1	1	0.758726	0.00452443
ENSG00000005189.19	AC004381.6	-0.307124	0.758749	0.0197695	2	2	2	0.0888821	0.459616
ENSG00000186583.11	SPATC1	-0.307025	0.758824	0.00110161	2	2	2	0.265507	0.0459043
ENSG00000124164.15	VAPB	0.306876	0.758938	0.188041	3	3	3	0.599507	0.402429
ENSG00000111254.7	AKAP3	0.306749	0.759035	1.08151	3	3	3	0.384341	0.637765
ENSG00000185989.10	RASA3	0.306666	0.759098	0.00631015	2	2	2	0.0838691	0.386679
ENSG00000272646.1	RP11-188P17.2	0.306438	0.759271	0.00480017	1	1	1	0.759271	0.103723
ENSG00000109180.14	OCIAD1	-0.306326	0.759356	0.00219755	2	2	2	0.759015	0.066602
ENSG00000266733.5	TBC1D29	0.306181	0.759467	0.000233645	1	1	1	0.759467	0.0219925
ENSG00000113593.11	PPWD1	-0.306042	0.759573	0.105009	2	2	2	0.381422	0.43672
ENSG00000205707.10	ETFRF1	-0.305936	0.759653	0.00583504	2	2	2	0.536574	0.0897193
ENSG00000115425.13	PECR	0.305928	0.759659	0.000118229	1	1	1	0.759659	0.0188485
ENSG00000106524.8	ANKMY2	0.305607	0.759904	4.5197e-06	1	1	1	0.759904	0.00951924
ENSG00000160221.16	C21orf33	0.305425	0.760042	0.646115	1	2	2	0.760042	1.54667
ENSG00000275720.1	CTB-75G16.3	0.305417	0.760049	0.0966253	1	1	1	0.760049	0.474245
ENSG00000273771.1	RP11-236L14.2	-0.305416	0.760049	0.0107458	1	1	1	0.760049	0.311798
ENSG00000133627.17	ACTR3B	-0.305265	0.760165	5.1805e-05	1	2	2	0.760165	0.01532
ENSG00000260475.1	RP11-85A1.3	0.305155	0.760248	0.102265	2	2	2	0.742974	0.388568
ENSG00000151576.10	QTRT2	0.30498	0.760381	0.0065249	1	1	1	0.760381	0.163488
ENSG00000111640.14	GAPDH	-0.304962	0.760395	1.75641e-06	1	1	1	0.760395	0.00222159
ENSG00000234155.1	RP11-30P6.6	0.304855	0.760476	0.0352415	2	2	2	0.745803	0.372789
ENSG00000245060.6	LINC00847	-0.304474	0.760767	0.0177647	2	3	3	0.150977	0.409483
ENSG00000144843.11	ADPRH	0.304381	0.760838	0.05245	1	1	1	0.760838	0.66248
ENSG00000160336.14	ZNF761	0.304374	0.760843	0.0867609	3	3	3	0.0889419	0.330345
ENSG00000174684.6	B4GAT1	0.304283	0.760912	0.00107213	1	1	1	0.760912	0.0492282
ENSG00000116194.12	ANGPTL1	-0.304174	0.760996	0.0236032	1	2	2	0.760996	0.248577
ENSG00000157017.15	GHRL	-0.303995	0.761132	0.0135644	1	1	1	0.761132	0.195148
ENSG00000135702.14	CHST5	-0.3039	0.761204	0.0224152	2	2	2	0.0604101	0.477346
ENSG00000180758.11	GPR157	0.303896	0.761207	0.00139017	1	1	1	0.761207	0.221285
ENSG00000080493.15	SLC4A4	-0.303846	0.761245	5.59805e-05	1	1	1	0.761245	0.0335016
ENSG00000228877.2	RP11-473E2.4	-0.30372	0.761341	0.00913172	1	1	1	0.761341	0.328032
ENSG00000112290.12	WASF1	-0.303534	0.761483	0.000711355	2	2	2	0.673094	0.0786887
ENSG00000157388.15	CACNA1D	-0.303505	0.761505	6.24889e-05	1	1	1	0.761505	0.0119809
ENSG00000179933.5	C14orf119	0.303468	0.761533	0.000624375	2	2	2	0.445986	0.0529132
ENSG00000182324.6	KCNJ14	-0.303468	0.761533	0.0213771	1	1	1	0.761533	0.243421
ENSG00000188130.13	MAPK12	0.303292	0.761668	0.125282	3	3	3	0.227409	0.578141
ENSG00000101773.18	RBBP8	0.303226	0.761717	0.000440886	1	1	1	0.761717	0.0392088
ENSG00000186665.9	C17orf58	-0.303138	0.761785	4.62202e-05	1	2	2	0.761785	0.0369444
ENSG00000163491.16	NEK10	0.303029	0.761868	0.00733	2	2	2	0.657066	0.0882813
ENSG00000163220.10	S100A9	0.302884	0.761978	0.000956281	1	1	1	0.761978	0.0774241
ENSG00000233208.5	LINC00642	0.302477	0.762288	0.0464383	1	1	1	0.762288	1.02031
ENSG00000115310.17	RTN4	0.302253	0.76246	0.000114357	1	1	1	0.76246	0.0252513
ENSG00000270604.5	HCG17	0.302225	0.762481	0.136525	2	2	2	0.0344874	0.534685
ENSG00000159307.18	SCUBE1	0.302154	0.762534	0.227041	1	1	1	0.762534	0.842672
ENSG00000167182.13	SP2	0.302151	0.762537	0.00692093	2	2	2	0.167167	0.159003
ENSG00000261172.1	RP11-356C4.5	-0.302007	0.762647	0.45396	1	2	2	0.762647	1.30601
ENSG00000260528.4	FAM157C	-0.302007	0.762647	0.354155	1	1	1	0.762647	1.15354
ENSG00000165916.8	PSMC3	0.302006	0.762647	0.00619217	1	1	1	0.762647	0.126158
ENSG00000189001.10	SBSN	-0.301804	0.762802	4.13537e-14	1	1	1	0.762802	4.3311e-07
ENSG00000172901.19	LVRN	-0.301732	0.762856	1.23358e-05	1	1	1	0.762856	0.0149654
ENSG00000177551.5	NHLH2	0.301707	0.762875	4.78688e-09	1	1	1	0.762875	0.000294802
ENSG00000165282.13	PIGO	-0.301641	0.762925	0.0287223	2	2	2	0.222464	0.243992
ENSG00000170891.10	CYTL1	-0.301628	0.762936	0.0265043	2	2	2	0.230117	0.282202
ENSG00000108604.15	SMARCD2	-0.301579	0.762973	0.00468273	2	2	2	0.647603	0.0948789
ENSG00000138794.9	CASP6	0.301524	0.763015	0.0303128	2	2	2	0.506478	0.269409
ENSG00000035403.17	VCL	0.301504	0.76303	0.0136846	1	1	1	0.76303	0.165268
ENSG00000139547.7	RDH16	-0.301091	0.763345	0.00261992	2	2	2	0.285086	0.17001
ENSG00000162782.15	TDRD5	-0.300977	0.763432	0.00875343	2	2	2	0.18095	0.235793
ENSG00000213780.10	GTF2H4	-0.300858	0.763522	0.0564545	2	3	3	0.325851	1.38111
ENSG00000161798.6	AQP5	0.3007	0.763644	0.214413	2	2	2	0.427966	0.81023
ENSG00000103067.13	ESRP2	-0.300619	0.763705	0.00229613	2	2	2	0.455059	0.0598001
ENSG00000181894.14	ZNF329	0.300442	0.76384	0.044831	2	2	2	0.448664	0.293522
ENSG00000163320.10	CGGBP1	0.300218	0.764011	0.0380657	1	2	2	0.764011	0.418155
ENSG00000188227.12	ZNF793	-0.300116	0.764089	0.0036583	1	1	1	0.764089	0.103097
ENSG00000162777.16	DENND2D	-0.30004	0.764146	0.00389831	2	2	2	0.168976	0.0937943
ENSG00000106078.17	COBL	0.299778	0.764347	0.000315692	1	1	1	0.764347	0.0245842
ENSG00000129465.15	RIPK3	-0.299762	0.764359	0.156242	3	3	3	0.718435	0.496137
ENSG00000130193.7	THEM6	-0.299686	0.764417	0.0910466	1	1	1	0.764417	0.410712
ENSG00000101152.10	DNAJC5	-0.299498	0.76456	7.80788e-05	2	2	2	0.216508	0.0237321
ENSG00000133731.9	IMPA1	0.29937	0.764657	0.0252559	1	1	1	0.764657	0.236981
ENSG00000186827.10	TNFRSF4	0.299354	0.76467	0.000236629	1	1	1	0.76467	0.0912963
ENSG00000273230.1	RP11-1246C19.1	-0.299154	0.764822	0.0402788	2	2	2	0.529665	0.405037
ENSG00000185340.15	GAS2L1	-0.299146	0.764829	0.0316991	2	2	2	0.0685609	0.26698
ENSG00000251350.1	LVCAT1	-0.299041	0.764909	0.203242	3	3	3	0.103137	0.711957
ENSG00000125266.6	EFNB2	-0.298993	0.764945	0.00745746	2	2	2	0.739629	0.366569
ENSG00000148120.16	C9orf3	-0.29879	0.765101	0.00101128	1	1	1	0.765101	0.089964
ENSG00000124731.12	TREM1	0.298642	0.765213	0.00126446	1	1	1	0.765213	0.0898866
ENSG00000164326.4	CARTPT	0.298612	0.765236	0.00325708	1	1	1	0.765236	0.144263
ENSG00000274220.1	RP11-77K12.9	0.298605	0.765241	1.08152e-05	1	2	2	0.765241	0.00523661
ENSG00000050820.16	BCAR1	-0.298561	0.765275	0.0181979	2	2	2	0.449995	0.227594
ENSG00000253304.1	TMEM200B	0.298552	0.765282	0.00196418	1	1	1	0.765282	0.08187
ENSG00000159063.12	ALG8	-0.298544	0.765288	0.0602315	2	3	3	0.600576	0.53854
ENSG00000051108.14	HERPUD1	0.298538	0.765293	0.0252875	2	2	2	0.715802	0.157953
ENSG00000262585.1	LINC01979	0.298518	0.765308	0.00302513	1	1	1	0.765308	0.0815955
ENSG00000275088.1	RP11-442O1.3	0.298481	0.765336	0.0310184	2	2	2	0.0518166	0.42331
ENSG00000135744.7	AGT	0.298453	0.765358	0.0456489	1	1	1	0.765358	0.365488
ENSG00000178498.15	DTX3	0.298379	0.765414	0.00455391	1	1	1	0.765414	0.115164
ENSG00000149428.18	HYOU1	0.298358	0.76543	0.000110484	2	2	2	0.237959	0.0287576
ENSG00000159905.14	ZNF221	0.29816	0.765581	0.0208596	2	2	2	0.788412	0.294396
ENSG00000178773.14	CPNE7	0.297992	0.765709	0.000742312	1	1	1	0.765709	0.0887481
ENSG00000182973.18	CNOT10	0.297252	0.766274	4.91247e-06	1	1	1	0.766274	0.0131543
ENSG00000153029.14	MR1	-0.297229	0.766292	0.0129675	2	2	2	0.635692	0.178729
ENSG00000243646.9	IL10RB	0.297217	0.766301	0.150047	2	2	2	0.732489	0.422191
ENSG00000006837.11	CDKL3	0.297042	0.766434	0.00260619	2	2	2	0.732901	0.129262
ENSG00000246523.7	RP11-736K20.6	-0.296933	0.766518	0.00145427	1	1	1	0.766518	0.500134
ENSG00000183654.8	MARCH11	-0.296896	0.766546	1.15335e-05	1	1	1	0.766546	0.00560962
ENSG00000065548.17	ZC3H15	-0.296882	0.766557	0.000106887	2	2	2	0.779601	0.0123996
ENSG00000167619.11	TMEM145	-0.296546	0.766813	0.000384393	1	1	1	0.766813	0.0706663
ENSG00000100441.9	KHNYN	-0.296542	0.766816	0.014478	1	1	1	0.766816	0.176051
ENSG00000132003.9	ZSWIM4	0.296316	0.766989	0.00799779	2	2	2	0.246723	0.157996
ENSG00000143147.14	GPR161	0.295976	0.767249	0.0151687	3	3	3	0.284979	0.320416
ENSG00000205022.9	PABPN1L	0.295553	0.767571	0.00683329	1	1	1	0.767571	0.223263
ENSG00000149656.8	LINC00266-1	0.295529	0.76759	0.0274168	1	2	2	0.76759	0.508712
ENSG00000188199.10	NUTM2B	-0.295398	0.76769	0.124047	1	2	2	0.76769	0.701975
ENSG00000013297.10	CLDN11	0.295339	0.767735	0.000607652	1	1	1	0.767735	0.0558779
ENSG00000067167.7	TRAM1	-0.295095	0.767921	0.000926363	2	2	2	0.733338	0.0822099
ENSG00000271553.1	RP11-274B21.10	0.295002	0.767993	0.679074	4	4	4	0.0314343	0.98846
ENSG00000255690.2	TRIL	0.294934	0.768045	0.000847001	1	2	2	0.768045	0.041838
ENSG00000197253.13	TPSB2	0.294911	0.768062	0.334805	1	2	2	0.768062	0.881423
ENSG00000198736.11	MSRB1	0.2949	0.768071	0.000587947	2	2	2	0.751935	0.082091
ENSG00000177054.13	ZDHHC13	-0.294786	0.768157	0.00610433	2	2	2	0.670364	0.208978
ENSG00000137033.11	IL33	0.294722	0.768206	0.00245202	1	1	1	0.768206	0.082971
ENSG00000106351.12	AGFG2	-0.294605	0.768295	3.26233e-05	1	1	1	0.768295	0.0188549
ENSG00000163666.8	HESX1	0.294452	0.768413	0.00181809	1	1	1	0.768413	0.0618135
ENSG00000178301.3	AQP11	0.294291	0.768536	0.0997024	2	2	2	0.438614	0.353778
ENSG00000161888.11	SPC24	0.294189	0.768613	0.0305407	2	2	2	0.696185	0.417293
ENSG00000100056.11	DGCR14	0.293987	0.768768	0.0129189	1	1	1	0.768768	0.29467
ENSG00000142534.6	RPS11	0.293229	0.769347	0.0073808	1	1	1	0.769347	0.185452
ENSG00000104332.11	SFRP1	0.293214	0.769359	0.0129951	1	1	1	0.769359	0.292088
ENSG00000106853.18	PTGR1	-0.292878	0.769615	0.103398	3	4	4	0.777325	0.515965
ENSG00000187024.13	PTRH1	0.292737	0.769723	0.0119005	1	1	1	0.769723	0.156956
ENSG00000232931.5	LINC00342	0.292536	0.769877	0.00274858	2	2	2	0.432841	0.180464
ENSG00000255002.1	CTD-2509G16.2	0.292494	0.769909	0.0348389	2	2	2	0.776135	0.636462
ENSG00000126602.10	TRAP1	0.29248	0.76992	0.0628488	2	2	2	0.00332687	0.419978
ENSG00000180357.9	ZNF609	-0.292354	0.770016	1.72932e-06	1	1	1	0.770016	0.00355747
ENSG00000071967.11	CYBRD1	0.292297	0.77006	0.175707	3	3	3	0.336784	0.335108
ENSG00000146151.12	HMGCLL1	0.292228	0.770112	0.0147122	2	2	2	0.771981	0.172092
ENSG00000128641.18	MYO1B	-0.292164	0.770161	0.00042541	1	1	1	0.770161	0.0355651
ENSG00000100416.12	TRMU	-0.292125	0.770191	0.0111354	1	1	1	0.770191	0.246731
ENSG00000255112.2	CHMP1B	-0.292124	0.770192	0.000237978	1	1	1	0.770192	0.0464005
ENSG00000101082.13	SLA2	0.292066	0.770236	0.000469811	1	1	1	0.770236	0.109379
ENSG00000114547.9	ROPN1B	-0.292007	0.770281	1.07122	3	3	3	0.0856993	0.557958
ENSG00000153208.16	MERTK	0.291992	0.770293	0.167921	3	3	3	0.563021	1.23497
ENSG00000107960.10	STN1	0.291892	0.770369	0.0058543	2	2	2	0.187152	0.147347
ENSG00000138642.14	HERC6	0.291837	0.770411	0.048341	2	2	2	0.234547	0.57601
ENSG00000225783.6	MIAT	-0.291211	0.77089	0.00886542	1	1	1	0.77089	0.143429
ENSG00000138231.12	DBR1	0.291156	0.770932	0.00347566	2	2	2	0.325086	0.0851159
ENSG00000135346.8	CGA	-0.29113	0.770952	2.06637e-05	2	2	2	0.466944	0.00767495
ENSG00000116703.13	PDC	-0.291058	0.771007	0.000750403	1	1	1	0.771007	0.0603544
ENSG00000114126.17	TFDP2	0.290953	0.771087	8.69004e-05	1	2	2	0.771087	0.0553261
ENSG00000161533.11	ACOX1	-0.290829	0.771182	0.00430091	2	2	2	0.619957	0.185929
ENSG00000132541.10	RIDA	0.290761	0.771234	0.00143589	1	1	1	0.771234	0.0645395
ENSG00000103356.15	EARS2	-0.290742	0.771249	0.0921465	2	2	2	0.313539	0.575848
ENSG00000102753.9	KPNA3	-0.290508	0.771428	0.000145265	1	1	1	0.771428	0.0342416
ENSG00000050165.17	DKK3	-0.290498	0.771435	7.1922e-05	1	1	1	0.771435	0.0172719
ENSG00000259783.5	RP11-1006G14.2	0.290305	0.771583	0.0140813	1	1	1	0.771583	0.188994
ENSG00000164733.20	CTSB	-0.290254	0.771622	0.0805506	3	3	3	0.189494	0.386364
ENSG00000197859.9	ADAMTSL2	0.290196	0.771666	0.030703	3	3	3	0.223047	0.207918
ENSG00000121413.12	ZSCAN18	-0.290153	0.771699	0.183893	3	3	3	0.729838	0.439021
ENSG00000092445.11	TYRO3	0.289932	0.771868	0.0020978	1	1	1	0.771868	0.103105
ENSG00000063177.12	RPL18	0.28989	0.7719	2.2762e-05	1	1	1	0.7719	0.0099612
ENSG00000272798.1	CTA-390C10.9	0.289849	0.771932	0.000394547	2	2	2	0.068466	0.100185
ENSG00000198720.12	ANKRD13B	0.289801	0.771969	0.000565996	1	1	1	0.771969	0.033178
ENSG00000173812.10	EIF1	-0.289787	0.771979	0.000125557	2	2	2	0.768154	0.043907
ENSG00000182087.12	TMEM259	-0.28978	0.771985	0.0582665	4	4	4	0.205284	0.368306
ENSG00000124762.13	CDKN1A	-0.289765	0.771996	1.37983e-05	1	1	1	0.771996	0.00756522
ENSG00000101298.13	SNPH	-0.289618	0.772108	0.00533934	3	3	3	0.67025	0.114132
ENSG00000085644.13	ZNF213	-0.289513	0.772189	0.0254937	1	2	2	0.772189	0.241027
ENSG00000023892.10	DEF6	0.289116	0.772493	0.00934738	1	1	1	0.772493	0.166116
ENSG00000087087.18	SRRT	0.289095	0.772509	0.000203052	1	1	1	0.772509	0.0227896
ENSG00000271522.1	RP11-36B6.1	-0.288988	0.772591	1.84554e-06	1	1	1	0.772591	0.0022325
ENSG00000145545.11	SRD5A1	0.288945	0.772624	0.00584041	2	2	2	0.77293	0.125823
ENSG00000153975.9	ZUFSP	-0.288719	0.772796	0.0128472	1	2	2	0.772796	0.203371
ENSG00000139684.13	ESD	0.288643	0.772855	0.0378998	2	2	2	0.664428	0.154844
ENSG00000163995.19	ABLIM2	-0.288604	0.772884	1.63851e-05	1	1	1	0.772884	0.00814067
ENSG00000104522.15	TSTA3	-0.288586	0.772898	0.0161094	1	1	1	0.772898	0.228685
ENSG00000242715.7	CCDC169	-0.288482	0.772978	0.0526789	1	2	2	0.772978	0.81112
ENSG00000129197.14	RPAIN	0.288443	0.773007	0.0149924	2	2	2	0.703869	0.113603
ENSG00000092820.17	EZR	-0.288401	0.77304	0.00158628	2	2	2	0.395473	0.0739006
ENSG00000163444.11	TMEM183A	0.288331	0.773093	0.0123534	1	1	1	0.773093	0.147932
ENSG00000065717.14	TLE2	-0.28828	0.773132	9.76437e-05	2	2	2	0.685077	0.0247116
ENSG00000120903.12	CHRNA2	-0.288101	0.773269	0.00256319	1	1	1	0.773269	0.0760117
ENSG00000225498.1	AC002064.5	-0.287674	0.773596	0.116928	2	2	2	0.738465	0.382018
ENSG00000143858.11	SYT2	-0.287627	0.773632	6.98206e-05	1	1	1	0.773632	0.0115887
ENSG00000132958.17	TPTE2	-0.287625	0.773634	0.000935402	1	1	1	0.773634	0.1662
ENSG00000060762.18	MPC1	-0.28758	0.773668	8.35336e-05	1	1	1	0.773668	0.0122927
ENSG00000100884.9	CPNE6	-0.287389	0.773814	1.03859e-08	1	1	1	0.773814	0.000245605
ENSG00000167984.17	NLRC3	0.287327	0.773862	0.821608	5	5	5	0.359954	1.3147
ENSG00000140022.9	STON2	0.28728	0.773898	0.00298428	1	1	1	0.773898	0.0759233
ENSG00000154380.17	ENAH	-0.287184	0.773972	0.000258756	1	1	1	0.773972	0.0379836
ENSG00000197223.11	C1D	0.286754	0.774301	2.03255e-05	1	1	1	0.774301	0.0105501
ENSG00000120539.14	MASTL	-0.286519	0.774481	0.152603	3	3	3	0.518205	0.597992
ENSG00000179820.15	MYADM	-0.286497	0.774498	0.0017422	2	2	2	0.511068	0.122641
ENSG00000204922.4	UQCC3	-0.286465	0.774522	0.00920327	2	3	3	0.76386	0.15018
ENSG00000224795.1	NTM-AS1	-0.286378	0.774588	0.000153692	1	1	1	0.774588	0.0300829
ENSG00000038210.12	PI4K2B	0.286077	0.774819	6.00592e-06	1	1	1	0.774819	0.00722498
ENSG00000074582.12	BCS1L	-0.286055	0.774836	0.000220512	1	1	1	0.774836	0.050373
ENSG00000148841.15	ITPRIP	-0.28603	0.774855	0.00698842	1	1	1	0.774855	0.125037
ENSG00000167962.13	ZNF598	-0.286014	0.774867	0.00303612	2	2	2	0.787128	0.0964889
ENSG00000162373.12	BEND5	0.285872	0.774976	0.000537584	1	1	1	0.774976	0.0374595
ENSG00000108669.16	CYTH1	0.285718	0.775094	0.000497733	2	2	2	0.0795959	0.0679449
ENSG00000005249.12	PRKAR2B	0.285661	0.775138	5.61899e-05	2	2	2	0.704867	0.0186369
ENSG00000159921.14	GNE	0.285494	0.775266	0.00380356	1	1	1	0.775266	0.232641
ENSG00000273313.1	RBAKDN	-0.285435	0.775311	0.0237017	1	1	1	0.775311	0.240305
ENSG00000170776.21	AKAP13	0.285408	0.775331	0.0124236	1	1	1	0.775331	0.190898
ENSG00000197037.10	ZSCAN25	-0.285405	0.775334	0.00246606	1	1	1	0.775334	0.378234
ENSG00000196932.11	TMEM26	-0.285389	0.775346	0.0823261	1	1	1	0.775346	1.16929
ENSG00000100652.4	SLC10A1	-0.285375	0.775357	0.000116045	1	1	1	0.775357	0.0259614
ENSG00000167863.11	ATP5H	0.285337	0.775386	0.00149435	2	2	2	0.204006	0.223679
ENSG00000174106.2	LEMD3	0.285254	0.775449	0.00279858	2	2	2	0.350482	0.162907
ENSG00000132879.13	FBXO44	-0.285242	0.775459	0.00134005	1	2	2	0.775459	0.0615286
ENSG00000081818.3	PCDHB4	-0.28519	0.775498	0.000483675	1	1	1	0.775498	0.0636175
ENSG00000272662.1	RP11-190C22.8	-0.285161	0.775521	0.00288574	2	2	2	0.593591	0.0771678
ENSG00000177757.2	FAM87B	-0.284953	0.77568	0.0338895	1	2	2	0.77568	0.549589
ENSG00000239857.6	GET4	-0.284742	0.775842	3.15259e-06	1	1	1	0.775842	0.00393871
ENSG00000174547.13	MRPL11	0.28472	0.775859	0.00287011	1	1	1	0.775859	0.0747891
ENSG00000174516.14	PELI3	0.28472	0.775859	0.000171185	1	1	1	0.775859	0.0182651
ENSG00000171703.16	TCEA2	-0.284613	0.775941	0.00151527	1	1	1	0.775941	0.0533899
ENSG00000163132.6	MSX1	0.284577	0.775968	0.00173662	2	2	2	0.592234	0.0599605
ENSG00000170743.16	SYT9	-0.284396	0.776107	3.03158e-05	1	1	1	0.776107	0.0112389
ENSG00000101084.17	C20orf24	-0.284288	0.77619	5.70315e-05	1	1	1	0.77619	0.0168215
ENSG00000158623.14	COPG2	0.283717	0.776628	0.0188889	1	1	1	0.776628	0.243071
ENSG00000250166.2	RP11-268P4.5	0.283582	0.776731	2.8592e-07	1	1	1	0.776731	0.000856329
ENSG00000053770.11	AP5M1	-0.283471	0.776816	0.00207557	1	1	1	0.776816	0.15639
ENSG00000070367.15	EXOC5	0.283471	0.776816	0.000910549	1	1	1	0.776816	0.103584
ENSG00000106245.10	BUD31	0.283117	0.777087	0.00172166	1	1	1	0.777087	0.0961006
ENSG00000106244.12	PDAP1	0.283117	0.777087	7.68352e-05	1	1	1	0.777087	0.0203017
ENSG00000186198.3	SLC51B	0.283082	0.777114	0.0214292	1	1	1	0.777114	0.213009
ENSG00000230839.1	RP5-968J1.1	0.283016	0.777164	0.0862651	2	2	2	0.102492	0.484628
ENSG00000100889.11	PCK2	0.28301	0.777169	0.0340018	1	1	1	0.777169	0.262802
ENSG00000164818.15	DNAAF5	-0.282837	0.777302	0.00139395	1	1	1	0.777302	0.146128
ENSG00000166173.10	LARP6	-0.282794	0.777335	0.00498795	2	2	2	0.733108	0.0973463
ENSG00000161277.10	THAP8	0.282777	0.777348	0.0065444	1	1	1	0.777348	0.108539
ENSG00000148297.15	MED22	0.282623	0.777466	8.49474e-05	1	1	1	0.777466	0.0189141
ENSG00000133048.12	CHI3L1	0.282352	0.777673	0.0109529	2	2	2	0.690011	0.178396
ENSG00000128191.15	DGCR8	0.282323	0.777696	0.000301226	1	1	1	0.777696	0.0533224
ENSG00000100330.15	MTMR3	0.282076	0.777885	0.00464321	2	2	2	0.302662	0.110416
ENSG00000239697.10	TNFSF12	0.282031	0.77792	0.00185997	2	2	2	0.513112	0.0760152
ENSG00000138617.14	PARP16	0.281859	0.778052	1.83454e-09	1	1	1	0.778052	0.00039837
ENSG00000171222.10	SCAND1	0.281831	0.778073	0.00114237	2	2	2	0.412928	0.0650665
ENSG00000173933.19	RBM4	-0.281758	0.778129	0.000308108	1	1	1	0.778129	0.0514229
ENSG00000105948.13	TTC26	0.281709	0.778167	6.61847e-06	1	1	1	0.778167	0.0195946
ENSG00000119912.15	IDE	-0.281683	0.778187	4.52779e-05	1	1	1	0.778187	0.0187302
ENSG00000251504.1	LINC01099	-0.281654	0.778209	1.46745e-07	1	2	2	0.778209	0.00054923
ENSG00000275004.3	ZNF280B	0.281553	0.778286	0.0025437	1	1	1	0.778286	0.10602
ENSG00000171747.8	LGALS4	-0.281538	0.778298	0.0164559	2	2	2	0.751308	0.266568
ENSG00000139977.13	NAA30	0.281436	0.778376	0.000278426	2	2	2	0.562864	0.0584064
ENSG00000214226.8	C17orf67	0.281275	0.7785	0.0561644	1	2	2	0.7785	0.373349
ENSG00000131459.12	GFPT2	-0.281139	0.778604	0.037479	3	4	4	0.193369	0.226966
ENSG00000198554.11	WDHD1	-0.280915	0.778776	0.0303513	2	2	2	0.162357	0.172059
ENSG00000281186.1	LINC00706	-0.280857	0.77882	0.0335925	2	2	2	0.218408	0.247906
ENSG00000281332.1	LINC00997	0.280825	0.778845	0.0236809	1	1	1	0.778845	0.216039
ENSG00000170545.16	SMAGP	-0.280391	0.779177	0.00900049	2	2	2	0.00125759	0.348088
ENSG00000088038.17	CNOT3	0.280314	0.779237	0.00380546	2	2	2	0.789653	0.0853772
ENSG00000144589.21	STK11IP	0.280303	0.779245	0.000568928	2	2	2	0.229523	0.0879175
ENSG00000085117.11	CD82	-0.280276	0.779266	0.033639	2	2	2	0.190135	0.314314
ENSG00000077549.17	CAPZB	0.280173	0.779345	0.000237202	1	1	1	0.779345	0.0220233
ENSG00000176994.10	SMCR8	0.280143	0.779368	0.000287875	1	1	1	0.779368	0.0271719
ENSG00000168135.4	KCNJ4	-0.280113	0.779391	3.15808e-06	1	1	1	0.779391	0.00514057
ENSG00000150456.10	EEF1AKMT1	0.280031	0.779454	1.86516e-05	1	2	2	0.779454	0.0234688
ENSG00000154889.16	MPPE1	-0.279908	0.779548	0.168589	2	3	3	0.0836026	0.61868
ENSG00000110321.16	EIF4G2	0.279895	0.779558	1.96407e-05	1	1	1	0.779558	0.0125908
ENSG00000242259.8	C22orf39	0.279756	0.779665	0.00578786	1	1	1	0.779665	0.297763
ENSG00000019102.11	VSIG2	0.279746	0.779672	0.0319154	1	1	1	0.779672	0.348071
ENSG00000134569.9	LRP4	-0.279728	0.779686	0.00586175	1	1	1	0.779686	0.147812
ENSG00000237879.1	LINC00398	-0.279696	0.779711	0.00212349	3	3	3	0.225786	0.0727186
ENSG00000179314.13	WSCD1	0.279661	0.779738	2.45186e-05	1	1	1	0.779738	0.0201791
ENSG00000196793.13	ZNF239	0.279497	0.779863	0.0221766	1	1	1	0.779863	0.381099
ENSG00000183971.6	NPW	0.279151	0.780129	0.00379762	2	2	2	0.787128	0.119786
ENSG00000224568.1	LINC01886	0.27905	0.780206	3.34292e-10	1	1	1	0.780206	4.62173e-05
ENSG00000152457.17	DCLRE1C	-0.278959	0.780277	0.0605709	2	2	2	0.765963	0.375404
ENSG00000153982.10	GDPD1	0.278911	0.780313	0.000323841	1	1	1	0.780313	0.0358694
ENSG00000111785.19	RIC8B	-0.278897	0.780324	1.80531e-05	1	1	1	0.780324	0.0252171
ENSG00000186118.8	TEX38	-0.278863	0.78035	1.48351e-06	1	1	1	0.78035	0.00207356
ENSG00000112855.14	HARS2	-0.278858	0.780354	0.00560588	1	1	1	0.780354	0.13434
ENSG00000129003.15	VPS13C	0.278786	0.780409	0.00125765	1	1	1	0.780409	0.0875666
ENSG00000176871.8	WSB2	0.278654	0.780511	1.68526e-05	1	1	1	0.780511	0.0173008
ENSG00000109436.7	TBC1D9	-0.278298	0.780784	3.72082e-05	1	1	1	0.780784	0.00962868
ENSG00000137767.13	SQRDL	0.278052	0.780973	1.14962e-06	1	1	1	0.780973	0.0050766
ENSG00000105404.10	RABAC1	-0.277703	0.781241	0.00727587	1	1	1	0.781241	0.1362
ENSG00000168653.10	NDUFS5	0.277534	0.78137	0.0614181	2	2	2	0.493254	0.248971
ENSG00000159082.17	SYNJ1	-0.277436	0.781446	0.000241989	2	2	2	0.12931	0.0234778
ENSG00000254802.1	AC022182.3	-0.277374	0.781493	0.00045445	1	1	1	0.781493	0.0954532
ENSG00000166411.13	IDH3A	-0.277359	0.781504	0.000795559	2	2	2	0.475863	0.050941
ENSG00000204262.11	COL5A2	0.277272	0.781571	1.46528e-05	1	1	1	0.781571	0.0144395
ENSG00000174944.8	P2RY14	0.277228	0.781605	0.0027048	1	1	1	0.781605	0.221601
ENSG00000108946.14	PRKAR1A	0.277165	0.781654	3.83232e-06	1	1	1	0.781654	0.0116185
ENSG00000179344.16	HLA-DQB1	0.277104	0.7817	0.429695	2	3	3	0.32766	0.843332
ENSG00000014138.8	POLA2	0.276975	0.781799	0.0808007	2	2	2	0.0202244	0.645961
ENSG00000025434.18	NR1H3	-0.276852	0.781894	0.0114735	1	1	1	0.781894	0.205538
ENSG00000259820.1	AC083843.1	-0.276801	0.781933	0.0846618	3	3	3	0.23103	0.526452
ENSG00000106789.12	CORO2A	-0.276679	0.782027	0.0163582	2	2	2	0.129778	0.216363
ENSG00000204397.7	CARD16	-0.276509	0.782157	0.00298069	1	1	1	0.782157	0.141752
ENSG00000151413.16	NUBPL	0.276498	0.782166	6.00991e-05	1	1	1	0.782166	0.0590462
ENSG00000166847.9	DCTN5	0.276155	0.782429	0.00973979	2	2	2	0.0430849	0.15326
ENSG00000166965.12	RCCD1	-0.276145	0.782436	0.0219041	1	2	2	0.782436	0.369644
ENSG00000131979.18	GCH1	-0.275842	0.782669	0.0260259	1	1	1	0.782669	0.384155
ENSG00000092036.18	HAUS4	-0.275828	0.78268	0.160454	1	1	1	0.78268	0.576655
ENSG00000112562.18	SMOC2	-0.275806	0.782697	0.0600075	1	1	1	0.782697	0.345575
ENSG00000169508.6	GPR183	0.275762	0.782731	5.28694e-05	1	1	1	0.782731	0.0199781
ENSG00000168961.16	LGALS9	-0.275756	0.782735	0.00951707	1	1	1	0.782735	0.167082
ENSG00000213927.3	CCL27	-0.27563	0.782833	0.000189444	2	2	2	0.573432	0.0490782
ENSG00000204516.9	MICB	-0.275454	0.782967	0.206266	4	4	4	0.215044	0.414783
ENSG00000165055.15	METTL2B	0.275397	0.783011	0.265518	4	4	4	0.562186	0.917422
ENSG00000114204.14	SERPINI2	0.275352	0.783046	0.0346505	2	2	2	0.640945	0.285822
ENSG00000186453.12	FAM228A	-0.275296	0.783089	0.0610201	2	2	2	0.72474	0.385564
ENSG00000185650.9	ZFP36L1	-0.275079	0.783256	0.0015703	2	2	2	0.744349	0.0354998
ENSG00000182372.9	CLN8	0.275066	0.783266	0.0114654	2	2	2	0.74594	0.153613
ENSG00000163207.6	IVL	0.274993	0.783322	2.87928e-05	2	2	2	0.423019	0.0122797
ENSG00000074755.14	ZZEF1	0.274879	0.783409	0.00759653	2	2	2	0.808497	0.157115
ENSG00000150768.15	DLAT	0.274786	0.78348	2.33991e-05	1	1	1	0.78348	0.00700828
ENSG00000214087.8	ARL16	-0.274753	0.783506	0.884731	3	3	3	0.425977	1.03314
ENSG00000137462.6	TLR2	-0.274708	0.783541	0.00154338	2	2	2	0.349847	0.0851651
ENSG00000117906.13	RCN2	0.274643	0.78359	0.00737078	1	1	1	0.78359	0.129938
ENSG00000029639.10	TFB1M	-0.27463	0.7836	0.0437879	2	2	2	0.726798	0.299313
ENSG00000263958.1	RP11-676J15.1	-0.274606	0.783619	0.0881505	3	3	3	0.498591	0.556303
ENSG00000259459.5	RP11-321G12.1	0.274602	0.783622	0.303065	2	2	2	0.566096	0.818106
ENSG00000260804.3	LINC01963	-0.274549	0.783663	0.104531	1	1	1	0.783663	1.10985
ENSG00000156711.16	MAPK13	0.274401	0.783777	0.102506	4	4	4	0.30628	0.297535
ENSG00000135093.12	USP30	0.274281	0.783869	0.00796231	2	2	2	0.776559	0.138523
ENSG00000283897.1	CTB-88F18.5	-0.274163	0.783959	1.53439e-06	1	1	1	0.783959	0.00943466
ENSG00000106144.19	CASP2	0.273987	0.784095	0.00286197	2	2	2	0.225744	0.259943
ENSG00000272354.1	RP11-307L14.2	-0.273954	0.78412	7.20337e-05	1	1	1	0.78412	0.0283557
ENSG00000116698.21	SMG7	-0.273846	0.784203	0.0111383	1	1	1	0.784203	0.212321
ENSG00000129946.10	SHC2	0.273795	0.784243	0.12022	4	4	4	0.591054	0.331331
ENSG00000135297.15	MTO1	-0.273709	0.784309	0.0212343	2	2	2	0.369746	0.192428
ENSG00000075089.9	ACTR6	0.273444	0.784512	0.000118404	1	1	1	0.784512	0.0487227
ENSG00000169564.6	PCBP1	-0.272919	0.784915	0.000265097	1	1	1	0.784915	0.0427819
ENSG00000104368.17	PLAT	0.272876	0.784949	0.000144068	1	1	1	0.784949	0.0341002
ENSG00000071564.14	TCF3	-0.272637	0.785132	0.000537575	1	1	1	0.785132	0.0775626
ENSG00000197008.9	ZNF138	0.27248	0.785253	0.302513	2	2	2	0.450943	0.460607
ENSG00000179387.9	ELMOD2	-0.272384	0.785327	0.00082857	1	1	1	0.785327	0.0988109
ENSG00000117477.12	CCDC181	0.272297	0.785394	0.0195703	2	2	2	0.776255	0.241958
ENSG00000136895.18	GARNL3	-0.272216	0.785456	0.00438763	2	2	2	0.769998	0.107229
ENSG00000167654.17	ATCAY	-0.272213	0.785459	0.000381395	1	1	1	0.785459	0.0263926
ENSG00000198830.10	HMGN2	-0.272095	0.785549	0.00159934	1	2	2	0.785549	0.115079
ENSG00000259673.5	IQCH-AS1	0.272027	0.785601	0.000251263	1	1	1	0.785601	0.0374296
ENSG00000105197.10	TIMM50	-0.271913	0.785689	0.000119545	2	2	2	0.541777	0.0210587
ENSG00000010704.18	HFE	0.271909	0.785692	0.000498353	1	1	1	0.785692	0.028984
ENSG00000151470.12	C4orf33	-0.271909	0.785692	0.374614	3	3	3	0.477257	0.54497
ENSG00000155846.16	PPARGC1B	-0.27179	0.785783	0.000364615	1	1	1	0.785783	0.0364042
ENSG00000232001.1	AC108868.6	-0.271735	0.785826	0.0548843	1	1	1	0.785826	0.471832
ENSG00000067533.5	RRP15	0.271717	0.78584	0.63855	3	3	3	0.435841	1.06714
ENSG00000178163.7	ZNF518B	0.271666	0.785879	0.0305211	2	2	2	0.358962	0.203907
ENSG00000124702.17	KLHDC3	-0.271518	0.785993	0.000773526	1	1	1	0.785993	0.074131
ENSG00000066032.18	CTNNA2	-0.271419	0.786069	0.0187265	1	1	1	0.786069	0.293291
ENSG00000140057.8	AK7	-0.271406	0.786079	0.00763263	2	2	2	0.71822	0.0728335
ENSG00000151726.13	ACSL1	0.271349	0.786123	0.00519608	1	1	1	0.786123	0.115662
ENSG00000278200.1	LINC01971	-0.271344	0.786127	0.00151526	1	1	1	0.786127	0.1285
ENSG00000170525.19	PFKFB3	0.27092	0.786453	0.000737532	2	2	2	0.247316	0.0988387
ENSG00000006327.13	TNFRSF12A	0.270883	0.786481	1.54035e-05	1	1	1	0.786481	0.00716416
ENSG00000161653.10	NAGS	-0.270729	0.7866	0.102578	2	2	2	0.528502	0.415572
ENSG00000272823.1	RP11-295M18.6	0.270679	0.786638	0.570325	2	2	2	0.730946	0.693103
ENSG00000253678.1	RP11-981G7.3	-0.270673	0.786643	0.212339	1	1	1	0.786643	0.63419
ENSG00000239521.7	GATS	0.270518	0.786762	0.0153212	2	3	3	0.724333	0.512929
ENSG00000108107.14	RPL28	0.270403	0.78685	0.0266768	1	1	1	0.78685	0.246251
ENSG00000143947.13	RPS27A	0.270097	0.787086	6.8271e-05	1	1	1	0.787086	0.0229994
ENSG00000164934.13	DCAF13	-0.270028	0.787139	0.0158146	1	1	1	0.787139	0.230496
ENSG00000254847.1	RP11-51B23.3	-0.269906	0.787233	0.00633936	1	1	1	0.787233	0.117771
ENSG00000116679.15	IVNS1ABP	-0.269804	0.787311	6.92141e-06	1	1	1	0.787311	0.013276
ENSG00000138029.13	HADHB	0.269723	0.787373	0.0159259	2	2	2	0.0298655	0.363624
ENSG00000248485.1	PCP4L1	-0.269674	0.787411	0.00154844	1	1	1	0.787411	0.0587318
ENSG00000111731.12	C2CD5	-0.2695	0.787545	0.00685954	1	1	1	0.787545	0.269782
ENSG00000132122.11	SPATA6	-0.269379	0.787638	0.0385505	3	3	3	0.668684	0.247456
ENSG00000129295.8	LRRC6	-0.269341	0.787667	0.00361189	2	2	2	0.581597	0.113759
ENSG00000173805.15	HAP1	-0.269286	0.78771	0.0297182	2	2	2	0.785434	0.398519
ENSG00000170632.13	ARMC10	-0.269204	0.787773	0.0992007	4	4	4	0.4474	0.45491
ENSG00000173905.8	GOLIM4	-0.26896	0.78796	0.000824034	1	1	1	0.78796	0.0656466
ENSG00000227051.6	C14orf132	0.268951	0.787968	0.0250257	2	2	2	0.0617537	0.461036
ENSG00000075856.11	SART3	-0.268786	0.788095	0.000272482	1	1	1	0.788095	0.0331974
ENSG00000144867.11	SRPRB	-0.268736	0.788133	0.00725483	1	1	1	0.788133	0.128572
ENSG00000136710.9	CCDC115	0.268734	0.788135	0.000470254	1	1	1	0.788135	0.042875
ENSG00000274331.1	RP11-403A3.1	0.268636	0.78821	0.0318258	1	1	1	0.78821	0.246032
ENSG00000146006.7	LRRTM2	0.268442	0.788359	5.40529e-08	1	1	1	0.788359	0.000384814
ENSG00000197826.11	C4orf22	-0.268031	0.788676	2.84065e-06	1	1	1	0.788676	0.0128371
ENSG00000089351.14	GRAMD1A	0.267804	0.78885	0.000644192	1	2	2	0.78885	0.0957414
ENSG00000135211.5	TMEM60	-0.267775	0.788873	0.0114495	1	1	1	0.788873	0.148713
ENSG00000229921.6	KIF25-AS1	-0.267633	0.788982	1.64932	4	4	4	0.297453	1.08988
ENSG00000225880.5	LINC00115	-0.26758	0.789023	0.0775356	1	3	3	0.789023	0.848037
ENSG00000111713.2	GYS2	-0.267358	0.789194	0.000999173	2	2	2	0.790065	0.0546891
ENSG00000075234.16	TTC38	0.267304	0.789235	0.0278099	2	2	2	0.809558	0.527819
ENSG00000048544.5	MRPS10	0.26729	0.789246	0.084934	1	2	2	0.789246	0.408051
ENSG00000134057.14	CCNB1	-0.26706	0.789423	0.000249662	1	2	2	0.789423	0.0221284
ENSG00000072518.20	MARK2	-0.267047	0.789433	0.0025485	1	1	1	0.789433	0.142816
ENSG00000213809.8	KLRK1	0.267033	0.789444	0.0571915	1	1	1	0.789444	0.535087
ENSG00000110203.8	FOLR3	-0.266964	0.789497	1.7615e-06	2	2	2	0.813414	0.00459758
ENSG00000165023.6	DIRAS2	0.266532	0.789829	5.63579e-07	1	1	1	0.789829	0.00185369
ENSG00000158457.5	TSPAN33	-0.266451	0.789892	0.000362357	1	2	2	0.789892	0.0293135
ENSG00000102962.4	CCL22	-0.266063	0.790191	1.46322e-05	1	1	1	0.790191	0.0107443
ENSG00000132274.15	TRIM22	-0.266005	0.790236	0.00695392	1	1	1	0.790236	0.118149
ENSG00000133706.17	LARS	0.265832	0.790368	0.160049	1	1	1	0.790368	0.652425
ENSG00000138207.13	RBP4	0.265824	0.790375	0.0147581	3	3	3	0.0908172	0.116514
ENSG00000114026.21	OGG1	-0.265802	0.790392	0.000254421	2	2	2	0.175133	0.0603259
ENSG00000184220.11	CMSS1	-0.265793	0.790399	0.00013509	2	2	2	0.38355	0.0421103
ENSG00000142347.16	MYO1F	-0.265761	0.790424	0.00903869	1	1	1	0.790424	0.201018
ENSG00000103671.9	TRIP4	-0.265759	0.790425	0.184059	2	2	2	0.800336	0.583091
ENSG00000257335.8	MGAM	-0.265726	0.79045	0.000115426	1	1	1	0.79045	0.0481059
ENSG00000157326.18	DHRS4	-0.265684	0.790483	0.00955918	2	2	2	0.256224	0.212486
ENSG00000224167.1	RP3-522D1.1	-0.265491	0.790631	0.0126235	1	1	1	0.790631	0.246226
ENSG00000244694.7	PTCHD4	-0.265064	0.79096	0.0168402	2	2	2	0.08993	0.198749
ENSG00000218739.9	CEBPZOS	-0.265001	0.791009	0.0590172	1	1	1	0.791009	0.361061
ENSG00000109846.7	CRYAB	0.264805	0.79116	0.0019161	1	1	1	0.79116	0.0628126
ENSG00000126088.13	UROD	0.264744	0.791207	0.0050101	1	1	1	0.791207	0.113099
ENSG00000171314.8	PGAM1	-0.264595	0.791322	0.0252805	1	1	1	0.791322	0.44258
ENSG00000114473.13	IQCG	0.26453	0.791372	0.0152917	1	1	1	0.791372	0.209955
ENSG00000101596.14	SMCHD1	0.264488	0.791404	0.00070439	1	1	1	0.791404	0.0967779
ENSG00000198952.8	SMG5	-0.264325	0.791529	0.0111202	1	1	1	0.791529	0.146175
ENSG00000156509.13	FBXO43	-0.264104	0.7917	0.0123177	1	1	1	0.7917	0.148725
ENSG00000132694.18	ARHGEF11	-0.264012	0.791771	0.0108523	2	2	2	0.73163	0.0783637
ENSG00000178814.16	OPLAH	-0.263859	0.791889	9.36894e-05	2	2	2	0.820159	0.0254222
ENSG00000237604.1	AP001056.1	-0.263842	0.791902	0.0397329	1	1	1	0.791902	0.340172
ENSG00000276231.4	PIK3R6	0.263654	0.792046	0.00205631	1	1	1	0.792046	0.0641428
ENSG00000111530.12	CAND1	-0.263639	0.792058	3.05923e-05	1	2	2	0.792058	0.0175932
ENSG00000234444.9	ZNF736	0.263548	0.792128	0.0684989	2	2	2	0.225002	0.884915
ENSG00000188070.9	C11orf95	-0.263493	0.792171	0.00223003	1	1	1	0.792171	0.101675
ENSG00000148943.11	LIN7C	0.263348	0.792282	0.00311664	1	1	1	0.792282	0.0769023
ENSG00000126217.20	MCF2L	-0.263317	0.792306	0.0723871	1	1	1	0.792306	0.470075
ENSG00000181029.8	TRAPPC5	-0.263276	0.792338	0.0273751	2	2	2	0.230615	0.309002
ENSG00000263956.6	NBPF11	0.263134	0.792447	0.0803832	2	3	3	0.695285	0.652516
ENSG00000182831.11	C16orf72	-0.26311	0.792466	0.000281126	1	2	2	0.792466	0.0408788
ENSG00000130935.9	NOL11	-0.262744	0.792748	7.80685e-05	2	2	2	0.00631107	0.0168264
ENSG00000177628.15	GBA	-0.262701	0.792781	0.00709334	2	2	2	0.0818557	0.127391
ENSG00000148600.14	CDHR1	0.262632	0.792835	0.0629163	2	2	2	0.506237	0.332938
ENSG00000153790.11	C7orf31	0.262541	0.792905	0.00354902	1	1	1	0.792905	0.323733
ENSG00000243649.8	CFB	-0.262491	0.792943	0.00539375	1	1	1	0.792943	0.159716
ENSG00000101052.12	IFT52	-0.262441	0.792982	0.10661	3	3	3	0.758084	0.789029
ENSG00000138771.14	SHROOM3	-0.262394	0.793017	9.26962e-05	1	1	1	0.793017	0.0150462
ENSG00000104901.6	DKKL1	-0.262329	0.793068	0.0420573	2	2	2	0.628999	0.223955
ENSG00000196209.12	SIRPB2	-0.262249	0.79313	0.0296101	3	3	3	0.147577	0.375058
ENSG00000276409.4	CCL14	0.262239	0.793137	0.00320238	2	2	2	0.391608	0.164395
ENSG00000036530.8	CYP46A1	0.262164	0.793195	1.09724e-05	1	1	1	0.793195	0.0156836
ENSG00000273014.1	RP11-225B17.2	-0.261988	0.793331	0.0701472	2	2	2	0.515207	0.294887
ENSG00000113761.11	ZNF346	-0.261952	0.793358	0.000262787	1	1	1	0.793358	0.0653288
ENSG00000153956.15	CACNA2D1	0.261634	0.793604	0.000275278	2	2	2	0.810383	0.0252993
ENSG00000251015.1	SLC25A30-AS1	-0.26153	0.793684	0.0237347	1	1	1	0.793684	0.218964
ENSG00000170113.15	NIPA1	-0.261392	0.793791	0.0470655	2	2	2	0.798139	0.451474
ENSG00000164039.14	BDH2	0.261306	0.793857	0.0902554	2	2	2	0.196815	0.25342
ENSG00000173482.16	PTPRM	0.261141	0.793984	0.000873978	1	1	1	0.793984	0.0531515
ENSG00000149742.9	SLC22A9	0.260945	0.794135	0.00815804	2	2	2	0.714535	0.131813
ENSG00000183134.4	PTGDR2	-0.2608	0.794247	0.0113307	3	3	3	0.180828	0.202022
ENSG00000215187.10	FAM166B	0.260689	0.794332	0.000822393	2	2	2	0.806999	0.0571557
ENSG00000146085.7	MUT	-0.260371	0.794577	0.0453031	3	3	3	0.254845	0.978603
ENSG00000147654.14	EBAG9	0.260272	0.794654	0.0116553	1	1	1	0.794654	0.211012
ENSG00000070731.10	ST6GALNAC2	0.260093	0.794792	0.0283006	1	1	1	0.794792	0.286638
ENSG00000141698.16	NT5C3B	-0.260074	0.794807	0.0188094	1	1	1	0.794807	0.215986
ENSG00000102934.9	PLLP	-0.259646	0.795137	0.000100264	1	2	2	0.795137	0.0377715
ENSG00000117877.10	CD3EAP	-0.259639	0.795142	0.0854865	2	2	2	0.50843	0.306459
ENSG00000187676.7	B3GLCT	-0.259395	0.79533	0.0113485	2	2	2	0.317874	0.0947024
ENSG00000124193.14	SRSF6	0.259358	0.795359	1.33973e-05	1	1	1	0.795359	0.0138071
ENSG00000186832.8	KRT16	0.259108	0.795552	1.7254e-05	1	1	1	0.795552	0.00585982
ENSG00000146963.17	LUC7L2	-0.259006	0.79563	0.00353795	2	2	2	0.614946	0.265556
ENSG00000099995.18	SF3A1	0.258847	0.795753	0.004561	2	2	2	0.270293	0.104087
ENSG00000239900.12	ADSL	-0.258821	0.795773	0.0171535	1	1	1	0.795773	0.280703
ENSG00000205639.9	MFSD2B	-0.258799	0.79579	0.00348189	2	2	2	0.68483	0.0892872
ENSG00000003393.14	ALS2	0.258795	0.795794	0.0238192	1	1	1	0.795794	0.269245
ENSG00000214456.8	PLIN5	-0.25858	0.79596	0.00556266	2	2	2	0.651762	0.192406
ENSG00000267457.1	RP5-837J1.4	0.258565	0.795971	2.10837e-05	1	1	1	0.795971	0.0119218
ENSG00000283031.1	RP11-557N21.1	0.258371	0.796121	0.000206595	1	1	1	0.796121	0.0781075
ENSG00000204531.17	POU5F1	-0.258315	0.796164	0.191118	3	3	3	0.0500825	0.583121
ENSG00000175066.15	GK5	-0.257729	0.796616	0.0187647	2	2	2	0.298847	0.784541
ENSG00000142453.11	CARM1	0.257589	0.796724	0.00200943	3	3	3	0.0281021	0.086831
ENSG00000146282.17	RARS2	-0.257553	0.796752	0.00974907	1	1	1	0.796752	0.144889
ENSG00000260423.1	RP13-735L24.1	0.257244	0.79699	0.0638025	1	1	1	0.79699	0.655826
ENSG00000122378.13	FAM213A	-0.257238	0.796995	0.000448817	1	1	1	0.796995	0.0294464
ENSG00000107331.16	ABCA2	-0.257191	0.797032	0.000187039	1	1	1	0.797032	0.0204123
ENSG00000188313.12	PLSCR1	-0.257188	0.797034	0.00749081	1	1	1	0.797034	0.149006
ENSG00000100376.11	FAM118A	0.257135	0.797075	0.734395	2	2	2	0.731637	1.75986
ENSG00000176454.13	LPCAT4	-0.256978	0.797196	0.00140397	1	1	1	0.797196	0.117735
ENSG00000126107.14	HECTD3	0.256822	0.797316	0.00053908	2	2	2	0.244181	0.0369271
ENSG00000163291.14	PAQR3	-0.256742	0.797378	0.0273595	1	1	1	0.797378	0.284355
ENSG00000005194.14	CIAPIN1	0.256507	0.797559	0.00666124	2	2	2	0.291766	0.296773
ENSG00000088882.7	CPXM1	-0.256448	0.797605	0.0142774	1	1	1	0.797605	0.292864
ENSG00000166446.14	CDYL2	0.256301	0.797718	0.00105402	1	1	1	0.797718	0.0784592
ENSG00000116750.13	UCHL5	0.256291	0.797726	0.00119714	2	2	2	0.683127	0.0737802
ENSG00000084652.15	TXLNA	-0.256288	0.797729	0.00402837	1	1	1	0.797729	0.148084
ENSG00000160051.11	IQCC	0.256288	0.797729	0.000380446	1	1	1	0.797729	0.0455084
ENSG00000084623.11	EIF3I	-0.256288	0.797729	0.00261053	1	1	1	0.797729	0.119209
ENSG00000025800.13	KPNA6	0.256288	0.797729	0.0129267	1	1	1	0.797729	0.26527
ENSG00000166573.5	GALR1	-0.256212	0.797787	7.25022e-10	1	1	1	0.797787	4.86249e-05
ENSG00000115946.7	PNO1	0.255926	0.798008	0.0366426	2	2	2	0.217993	0.203569
ENSG00000160323.18	ADAMTS13	-0.255506	0.798332	0.0768483	2	2	2	0.765063	0.489292
ENSG00000175287.18	PHYHD1	-0.2555	0.798337	0.0862083	2	2	2	0.48709	0.250953
ENSG00000163221.8	S100A12	0.255411	0.798406	0.000121934	1	1	1	0.798406	0.0470508
ENSG00000149554.12	CHEK1	-0.255388	0.798423	0.0318603	2	2	2	0.648853	0.427987
ENSG00000165568.17	AKR1E2	-0.255317	0.798479	0.0280728	1	1	1	0.798479	0.303514
ENSG00000170382.11	LRRN2	-0.255229	0.798546	0.002192	1	1	1	0.798546	0.081163
ENSG00000228486.10	LINC01125	0.255185	0.79858	0.00636188	1	2	2	0.79858	0.131432
ENSG00000145740.18	SLC30A5	0.255151	0.798606	0.00197857	1	2	2	0.798606	0.0694417
ENSG00000169957.9	ZNF768	-0.255123	0.798628	0.000531497	2	2	2	0.870453	0.0418911
ENSG00000169231.13	THBS3	0.255065	0.798673	0.0348196	1	1	1	0.798673	0.268402
ENSG00000173171.14	MTX1	0.255065	0.798673	0.00118934	1	1	1	0.798673	0.049605
ENSG00000143748.17	NVL	0.254958	0.798755	0.00461129	1	2	2	0.798755	0.233105
ENSG00000140105.17	WARS	-0.254796	0.798881	0.00297792	1	1	1	0.798881	0.101612
ENSG00000198146.4	ZNF770	-0.254573	0.799053	2.39403e-06	1	1	1	0.799053	0.0202922
ENSG00000198216.10	CACNA1E	0.254477	0.799127	1.41498e-06	1	1	1	0.799127	0.00266586
ENSG00000118242.15	MREG	-0.254465	0.799136	0.00537678	1	1	1	0.799136	0.190101
ENSG00000127334.10	DYRK2	-0.254416	0.799174	0.00090286	1	1	1	0.799174	0.0823582
ENSG00000134077.15	THUMPD3	0.254414	0.799176	0.0637579	2	2	2	0.00539433	0.405503
ENSG00000162706.12	CADM3	0.254062	0.799448	0.000982176	2	2	2	0.703209	0.0465981
ENSG00000178913.7	TAF7	0.254043	0.799462	0.000404796	1	1	1	0.799462	0.085728
ENSG00000134109.10	EDEM1	-0.254026	0.799476	0.00530349	2	2	2	0.660166	0.198463
ENSG00000251615.3	RP11-774O3.3	0.253929	0.79955	0.157789	3	3	3	0.206061	0.422237
ENSG00000197971.14	MBP	0.253706	0.799722	3.97951e-05	1	1	1	0.799722	0.0119219
ENSG00000105357.15	MYH14	0.253548	0.799845	0.00618492	1	1	1	0.799845	0.114614
ENSG00000196260.4	SFTA2	0.253376	0.799977	0.149879	2	2	2	0.811338	0.504723
ENSG00000198633.10	ZNF534	0.253181	0.800128	0.170067	1	1	1	0.800128	1.04233
ENSG00000262097.1	LINC02185	-0.253004	0.800265	0.00867362	2	2	2	0.20411	0.205243
ENSG00000113594.9	LIFR	-0.252888	0.800355	4.65897e-05	1	1	1	0.800355	0.0278162
ENSG00000158113.12	LRRC43	-0.25282	0.800407	0.00533233	1	1	1	0.800407	0.115039
ENSG00000060642.10	PIGV	-0.252786	0.800434	0.0117155	1	1	1	0.800434	0.288498
ENSG00000101367.8	MAPRE1	-0.25272	0.800485	0.00158257	1	2	2	0.800485	0.060857
ENSG00000055332.16	EIF2AK2	0.252555	0.800612	0.00486139	2	2	2	0.3956	0.111439
ENSG00000168743.12	NPNT	-0.25231	0.800801	0.00724037	1	1	1	0.800801	0.27717
ENSG00000164512.17	ANKRD55	0.252262	0.800838	2.31071e-07	1	1	1	0.800838	0.00195896
ENSG00000102575.10	ACP5	-0.252104	0.800961	0.0893268	2	2	2	0.646492	0.384682
ENSG00000178538.9	CA8	0.252094	0.800968	0.000418456	1	1	1	0.800968	0.0591731
ENSG00000124613.8	ZNF391	0.252028	0.80102	0.0929394	2	2	2	0.723132	0.456676
ENSG00000213937.3	CLDN9	-0.251975	0.80106	0.103577	1	2	2	0.80106	0.450135
ENSG00000139626.15	ITGB7	0.251931	0.801094	2.17072e-05	1	1	1	0.801094	0.0114912
ENSG00000129535.12	NRL	0.251899	0.801119	0.000339174	1	1	1	0.801119	0.0529953
ENSG00000064545.14	TMEM161A	-0.251744	0.801239	0.0173159	1	1	1	0.801239	0.451712
ENSG00000183155.4	RABIF	-0.25172	0.801258	0.000141649	1	1	1	0.801258	0.0164164
ENSG00000107902.13	LHPP	0.251685	0.801284	0.0342546	3	3	3	0.423066	0.203091
ENSG00000241484.9	ARHGAP8	-0.251637	0.801322	0.0278255	4	4	4	0.632558	0.245533
ENSG00000054282.15	SDCCAG8	-0.251337	0.801554	0.102729	2	2	2	0.0347701	0.279375
ENSG00000158528.11	PPP1R9A	-0.251236	0.801631	5.41665e-05	1	1	1	0.801631	0.0313596
ENSG00000196655.11	TRAPPC4	-0.251102	0.801735	0.625259	2	2	2	0.771164	0.77141
ENSG00000159899.14	NPR2	0.251042	0.801782	0.0133121	2	2	2	0.409692	0.145775
ENSG00000159658.10	EFCAB14	-0.251028	0.801792	0.00116851	1	1	1	0.801792	0.0592195
ENSG00000112531.16	QKI	-0.250967	0.801839	1.41077e-05	1	1	1	0.801839	0.0104897
ENSG00000103269.13	RHBDL1	0.250778	0.801986	0.00067875	1	1	1	0.801986	0.0595792
ENSG00000154639.18	CXADR	0.250691	0.802053	1.03794e-05	1	1	1	0.802053	0.00469249
ENSG00000171792.10	RHNO1	0.250675	0.802066	0.0031189	2	2	2	0.116016	0.0838966
ENSG00000054267.21	ARID4B	0.250669	0.80207	0.000661741	1	1	1	0.80207	0.0538373
ENSG00000205809.9	KLRC2	0.250643	0.80209	0.256604	1	2	2	0.80209	0.920665
ENSG00000117593.9	DARS2	0.250299	0.802356	0.0690764	2	2	2	0.406767	0.446287
ENSG00000170425.3	ADORA2B	-0.250208	0.802426	0.0131817	1	1	1	0.802426	0.160029
ENSG00000168411.13	RFWD3	0.250204	0.80243	0.113021	3	4	4	0.283333	0.649475
ENSG00000234147.1	RP3-460G2.2	-0.249819	0.802728	0.0542602	2	2	2	0.790773	0.188079
ENSG00000101307.15	SIRPB1	0.249739	0.802789	0.636248	2	2	2	0.0130638	1.09145
ENSG00000127311.9	HELB	0.249725	0.8028	0.128461	2	2	2	0.630521	0.371892
ENSG00000121895.7	TMEM156	0.249673	0.802841	0.00680701	1	1	1	0.802841	0.170848
ENSG00000151500.14	THYN1	-0.24966	0.802851	6.09116e-05	2	2	2	0.570694	0.0205277
ENSG00000121236.20	TRIM6	0.249562	0.802926	0.0203572	1	1	1	0.802926	0.191564
ENSG00000156486.7	KCNS2	-0.249508	0.802968	9.96018e-05	2	2	2	0.0123584	0.0352689
ENSG00000111335.12	OAS2	0.249475	0.802993	0.0012229	1	1	1	0.802993	0.0671024
ENSG00000177688.6	SUMO4	-0.249452	0.803011	6.58559e-05	1	1	1	0.803011	0.0267891
ENSG00000118007.12	STAG1	0.249372	0.803073	7.85621e-05	1	1	1	0.803073	0.0224027
ENSG00000272103.1	CTD-2653M23.3	-0.24928	0.803145	0.00119743	1	1	1	0.803145	0.0479216
ENSG00000138685.13	FGF2	-0.24926	0.803159	0.00126636	2	2	2	0.751891	0.107448
ENSG00000099899.14	TRMT2A	0.248944	0.803404	0.00532897	1	1	1	0.803404	0.227063
ENSG00000126254.11	RBM42	-0.248884	0.803451	0.000136535	2	2	2	0.58134	0.0260338
ENSG00000171466.9	ZNF562	0.248786	0.803527	0.000190575	1	1	1	0.803527	0.0473885
ENSG00000142599.17	RERE	0.248757	0.803549	0.0439181	1	1	1	0.803549	0.304679
ENSG00000110675.12	ELMOD1	0.248433	0.8038	1.06407e-06	1	1	1	0.8038	0.00243577
ENSG00000100605.16	ITPK1	0.248412	0.803816	0.000147436	1	1	1	0.803816	0.0659832
ENSG00000140307.10	GTF2A2	-0.248375	0.803844	0.00768825	1	1	1	0.803844	0.130431
ENSG00000105229.6	PIAS4	-0.248178	0.803996	0.000162769	1	1	1	0.803996	0.0193553
ENSG00000103275.19	UBE2I	0.248068	0.804082	0.0306702	2	3	3	0.33398	0.364259
ENSG00000143315.6	PIGM	-0.247735	0.80434	3.40345e-05	1	1	1	0.80434	0.027622
ENSG00000168010.10	ATG16L2	-0.247715	0.804355	0.00725381	2	2	2	0.61523	0.0675166
ENSG00000163347.5	CLDN1	0.247642	0.804412	4.63273e-06	1	1	1	0.804412	0.00917114
ENSG00000168818.9	STX18	-0.247615	0.804433	0.00871968	2	2	2	0.296024	0.277966
ENSG00000121892.14	PDS5A	0.247583	0.804457	0.000403451	2	2	2	0.777382	0.0454797
ENSG00000141580.15	WDR45B	0.247547	0.804485	0.0633867	2	2	2	0.420989	0.243706
ENSG00000138115.13	CYP2C8	-0.2474	0.804599	0.0223792	1	1	1	0.804599	0.213835
ENSG00000198399.14	ITSN2	-0.247045	0.804873	0.00211457	2	2	2	0.604477	0.20342
ENSG00000186026.6	ZNF284	0.246798	0.805064	0.0645219	2	2	2	0.502418	0.26239
ENSG00000172340.14	SUCLG2	-0.246789	0.805072	0.0020501	1	2	2	0.805072	0.0674567
ENSG00000153933.9	DGKE	0.24651	0.805288	0.00488677	2	2	2	0.609767	0.0843295
ENSG00000180287.16	PLD5	0.246437	0.805344	5.16219e-06	1	1	1	0.805344	0.00465726
ENSG00000071626.16	DAZAP1	-0.246362	0.805402	0.00103836	1	1	1	0.805402	0.0459714
ENSG00000100836.10	PABPN1	-0.246358	0.805405	0.000433469	1	1	1	0.805405	0.0364063
ENSG00000031003.10	FAM13B	0.246168	0.805552	0.000616999	2	2	2	0.371125	0.0273874
ENSG00000177932.6	ZNF354C	0.246047	0.805646	0.000616826	2	2	2	0.695768	0.0985241
ENSG00000111727.11	HCFC2	0.246041	0.80565	5.64487e-05	1	1	1	0.80565	0.0379139
ENSG00000275713.2	HIST1H2BH	-0.246041	0.805651	2.28899e-05	1	1	1	0.805651	0.00930298
ENSG00000139194.7	RBP5	0.245851	0.805797	1.54051e-05	1	1	1	0.805797	0.0084725
ENSG00000134121.9	CHL1	0.245838	0.805808	7.62845e-06	1	1	1	0.805808	0.00517222
ENSG00000141295.13	SCRN2	0.245796	0.80584	0.0788496	3	3	3	0.0807482	0.446219
ENSG00000106588.10	PSMA2	0.245728	0.805893	0.0115525	2	2	2	0.781741	0.145706
ENSG00000136169.16	SETDB2	-0.245561	0.806022	0.0483069	1	1	1	0.806022	0.306593
ENSG00000166848.5	TERF2IP	-0.245337	0.806196	1.27187e-05	2	2	2	0.806957	0.0110223
ENSG00000124251.10	TP53TG5	-0.245242	0.806269	0.0100094	2	2	2	0.79314	0.154095
ENSG00000114316.12	USP4	0.245075	0.806399	0.00242423	2	2	2	1.38613e-12	0.0894965
ENSG00000188846.13	RPL14	-0.245063	0.806408	7.29274e-05	1	2	2	0.806408	0.0118098
ENSG00000185070.10	FLRT2	0.244906	0.806529	0.000221346	1	1	1	0.806529	0.0430363
ENSG00000077782.19	FGFR1	0.244703	0.806686	0.00203205	2	2	2	0.0948652	0.0737193
ENSG00000169710.8	FASN	0.244667	0.806714	0.00098797	1	1	1	0.806714	0.0515025
ENSG00000234584.1	AC019186.1	0.244421	0.806905	5.673e-06	1	1	1	0.806905	0.0085848
ENSG00000174744.13	BRMS1	0.244304	0.806995	0.00506023	1	1	1	0.806995	0.104611
ENSG00000085872.14	CHERP	-0.244276	0.807017	0.0023017	2	2	2	0.725726	0.0842888
ENSG00000129255.15	MPDU1	0.24427	0.807022	8.65865e-06	1	1	1	0.807022	0.00554758
ENSG00000099139.13	PCSK5	0.244174	0.807096	0.000526166	1	2	2	0.807096	0.0566396
ENSG00000214517.9	PPME1	-0.24417	0.807099	0.00134563	2	2	2	0.653982	0.095002
ENSG00000278607.1	RP11-405M12.3	0.244124	0.807135	0.011963	1	1	1	0.807135	0.216944
ENSG00000094804.9	CDC6	-0.243845	0.807351	0.00122326	1	1	1	0.807351	0.0919004
ENSG00000170677.5	SOCS6	-0.243545	0.807584	1.46758e-05	1	1	1	0.807584	0.00850451
ENSG00000136143.14	SUCLA2	-0.243443	0.807662	0.0332308	4	4	4	0.186013	0.22654
ENSG00000130159.13	ECSIT	0.243409	0.807689	0.00125576	1	1	1	0.807689	0.09864
ENSG00000249846.6	LINC02021	0.243082	0.807942	0.16364	1	1	1	0.807942	0.577108
ENSG00000198855.6	FICD	-0.242703	0.808235	0.00345857	2	2	2	0.192197	0.0816741
ENSG00000162227.7	TAF6L	0.242487	0.808403	1.84802e-05	1	1	1	0.808403	0.0233607
ENSG00000144535.19	DIS3L2	0.242184	0.808637	6.87232e-05	1	1	1	0.808637	0.0418334
ENSG00000145214.13	DGKQ	0.242113	0.808692	0.00497187	2	2	2	0.383431	0.114264
ENSG00000111450.13	STX2	-0.241971	0.808803	0.0592544	3	3	3	0.39102	0.245358
ENSG00000180573.9	HIST1H2AC	-0.241946	0.808822	0.00140085	1	2	2	0.808822	0.0698363
ENSG00000205358.3	MT1H	0.2416	0.80909	0.000493183	1	1	1	0.80909	0.0591924
ENSG00000240230.5	COX19	-0.241274	0.809343	0.0112717	1	1	1	0.809343	0.452377
ENSG00000100526.19	CDKN3	-0.241117	0.809465	0.000190374	1	1	1	0.809465	0.0232357
ENSG00000163104.17	SMARCAD1	-0.241116	0.809465	0.000264616	1	1	1	0.809465	0.0293759
ENSG00000156162.16	DPY19L4	0.241029	0.809533	0.00026333	1	1	1	0.809533	0.0528586
ENSG00000008277.14	ADAM22	-0.241005	0.809551	0.00252934	2	2	2	0.798865	0.13175
ENSG00000149599.15	DUSP15	0.24076	0.809741	0.00115177	1	3	3	0.809741	0.184424
ENSG00000012983.11	MAP4K5	0.240735	0.80976	7.58316e-06	1	1	1	0.80976	0.0209741
ENSG00000237541.3	HLA-DQA2	-0.240734	0.809762	0.637551	3	3	3	0.464987	0.961158
ENSG00000249484.8	LINC01470	-0.240674	0.809807	0.0239115	2	2	2	0.0310456	0.245191
ENSG00000156049.6	GNA14	-0.240608	0.809859	2.25386e-05	1	1	1	0.809859	0.00924739
ENSG00000107890.16	ANKRD26	-0.240436	0.809992	0.00349127	2	2	2	0.368628	0.20387
ENSG00000225742.5	LINC02036	0.240148	0.810215	0.0288758	1	1	1	0.810215	0.261089
ENSG00000129951.18	PLPPR3	-0.239943	0.810375	0.00334245	1	1	1	0.810375	0.0897556
ENSG00000124596.16	OARD1	-0.239894	0.810412	0.00508461	1	1	1	0.810412	0.130162
ENSG00000151690.14	MFSD6	-0.239888	0.810417	0.0411041	3	3	3	0.10311	0.186189
ENSG00000146729.9	GBAS	0.239659	0.810595	0.0348041	2	2	2	0.686479	0.342166
ENSG00000106355.9	LSM5	-0.239351	0.810833	0.0129275	2	2	2	0.24014	0.206311
ENSG00000182858.13	ALG12	0.239013	0.811096	0.0606815	1	2	2	0.811096	0.413545
ENSG00000213246.6	SUPT4H1	0.238839	0.81123	0.0199835	1	1	1	0.81123	0.245061
ENSG00000138378.17	STAT4	0.238752	0.811298	0.000384922	1	1	1	0.811298	0.0673482
ENSG00000139437.17	TCHP	-0.238699	0.811339	0.000115704	1	1	1	0.811339	0.0481638
ENSG00000101460.12	MAP1LC3A	-0.238676	0.811356	0.023494	2	2	2	0.666218	0.218983
ENSG00000126353.3	CCR7	-0.238649	0.811378	0.000116336	1	1	1	0.811378	0.0459581
ENSG00000107614.21	TRDMT1	0.238643	0.811383	0.0306229	2	2	2	0.724084	0.329201
ENSG00000171303.6	KCNK3	-0.238592	0.811422	0.0170268	2	2	2	0.502665	0.183259
ENSG00000158470.5	B4GALT5	0.238383	0.811584	0.000416406	1	1	1	0.811584	0.121109
ENSG00000155761.13	SPAG17	0.23825	0.811687	7.07844e-05	1	1	1	0.811687	0.0376718
ENSG00000119900.7	OGFRL1	-0.238233	0.8117	0.000979763	1	1	1	0.8117	0.185772
ENSG00000146453.12	PNLDC1	0.23813	0.81178	0.223406	4	4	4	0.19243	0.458491
ENSG00000138036.18	DYNC2LI1	0.237887	0.811969	0.0387947	2	2	2	0.55207	1.29715
ENSG00000269190.5	FBXO17	-0.237594	0.812196	0.0967866	2	2	2	0.817532	0.425747
ENSG00000167992.12	VWCE	0.237555	0.812226	2.14368e-06	1	2	2	0.812226	0.0136177
ENSG00000136122.15	BORA	0.237512	0.812259	0.000202863	2	2	2	0.804833	0.027501
ENSG00000021826.14	CPS1	0.237491	0.812276	0.0126302	1	1	1	0.812276	0.179674
ENSG00000269343.6	ZNF587B	0.237425	0.812327	0.020813	2	3	3	0.415709	0.609759
ENSG00000169583.12	CLIC3	0.237402	0.812345	0.00238566	1	1	1	0.812345	0.184245
ENSG00000122484.8	RPAP2	-0.237397	0.812349	0.00777388	3	3	3	0.200214	0.220338
ENSG00000242950.6	ERVW-1	0.237394	0.812351	0.00258514	1	1	1	0.812351	0.0990369
ENSG00000153002.11	CPB1	-0.237294	0.812429	4.58353e-05	1	2	2	0.812429	0.0259625
ENSG00000162746.14	FCRLB	-0.237286	0.812435	0.0999474	1	1	1	0.812435	0.466795
ENSG00000117091.9	CD48	0.237179	0.812518	0.000255931	1	1	1	0.812518	0.0626143
ENSG00000166685.11	COG1	0.237077	0.812597	0.000240999	2	2	2	0.786234	0.0221645
ENSG00000176108.9	CHMP6	0.237037	0.812628	0.00146054	2	2	2	0.502424	0.119491
ENSG00000182983.14	ZNF662	-0.237027	0.812636	3.65338e-05	1	1	1	0.812636	0.0114174
ENSG00000167895.14	TMC8	0.237015	0.812645	0.01196	2	2	2	0.107301	0.231398
ENSG00000168078.9	PBK	-0.236923	0.812717	4.16941e-05	1	1	1	0.812717	0.014325
ENSG00000175826.11	CTDNEP1	-0.236812	0.812803	0.0079588	1	1	1	0.812803	0.132906
ENSG00000244625.5	MIATNB	-0.236595	0.812971	0.216018	4	4	4	0.0913931	0.374614
ENSG00000129315.10	CCNT1	-0.236519	0.81303	1.30816e-05	1	1	1	0.81303	0.0113647
ENSG00000198182.12	ZNF607	-0.236291	0.813207	0.160652	3	3	3	0.660501	0.559656
ENSG00000136146.14	MED4	0.236182	0.813291	0.000879134	2	2	2	0.736186	0.114244
ENSG00000152291.13	TGOLN2	0.235978	0.81345	0.00878032	2	2	2	0.65318	0.124475
ENSG00000262188.1	LINC01978	-0.235734	0.813639	0.00629993	2	2	2	0.218771	0.227187
ENSG00000171502.14	COL24A1	-0.235662	0.813695	0.0703701	1	1	1	0.813695	0.470138
ENSG00000142669.14	SH3BGRL3	0.235658	0.813698	0.00264129	2	2	2	0.692206	0.120253
ENSG00000090554.12	FLT3LG	-0.235655	0.8137	0.00184584	1	1	1	0.8137	0.0949093
ENSG00000233143.1	DIRC3-AS1	-0.235649	0.813705	3.68434e-05	1	1	1	0.813705	0.0128496
ENSG00000142002.16	DPP9	-0.235598	0.813745	7.93839e-07	1	2	2	0.813745	0.00449612
ENSG00000122863.5	CHST3	0.235565	0.81377	0.0100156	1	1	1	0.81377	0.162099
ENSG00000159445.12	THEM4	0.235542	0.813788	0.0834289	2	2	2	0.748653	0.309994
ENSG00000180279.6	LINC01869	0.235471	0.813843	0.410025	3	3	3	0.202288	0.921435
ENSG00000237172.3	B3GNT9	0.235354	0.813934	0.00167408	1	1	1	0.813934	0.242832
ENSG00000196689.11	TRPV1	0.235242	0.814021	0.0152356	2	3	3	0.257241	0.223232
ENSG00000227885.1	RP11-79N23.1	-0.235099	0.814132	0.00532562	1	1	1	0.814132	0.132315
ENSG00000113360.16	DROSHA	-0.235096	0.814134	0.0143733	3	3	3	0.0637801	0.145241
ENSG00000169122.11	FAM110B	-0.235086	0.814142	0.00834153	1	1	1	0.814142	0.155679
ENSG00000178568.14	ERBB4	0.235084	0.814144	0.00161881	1	1	1	0.814144	0.0571847
ENSG00000162129.12	CLPB	0.235027	0.814188	0.000366318	1	1	1	0.814188	0.0609526
ENSG00000119844.15	AFTPH	-0.235024	0.81419	1.52726e-05	1	1	1	0.81419	0.0104076
ENSG00000260101.1	RP11-568N6.1	-0.235024	0.81419	4.078e-07	1	1	1	0.81419	0.00170067
ENSG00000093144.18	ECHDC1	0.234862	0.814316	0.0066627	2	2	2	0.196834	0.235496
ENSG00000197893.13	NRAP	-0.234759	0.814396	0.00518075	2	2	2	0.576354	0.100487
ENSG00000062370.16	ZNF112	-0.234629	0.814496	0.0366763	1	2	2	0.814496	0.278139
ENSG00000196890.4	HIST3H2BB	-0.234449	0.814637	7.05244e-05	1	1	1	0.814637	0.0498412
ENSG00000226690.7	AC005281.1	0.234338	0.814723	1.29916e-06	1	1	1	0.814723	0.00249303
ENSG00000114209.14	PDCD10	-0.234305	0.814748	0.00854956	2	2	2	0.712478	0.0854837
ENSG00000198774.4	RASSF9	-0.234038	0.814956	0.0208631	2	2	2	0.766285	0.144298
ENSG00000006611.15	USH1C	0.233976	0.815004	1.09083e-05	1	1	1	0.815004	0.0129268
ENSG00000110042.7	DTX4	-0.233969	0.815009	0.00304832	2	2	2	0.173725	0.133858
ENSG00000143889.15	HNRNPLL	0.233494	0.815378	0.00158425	1	1	1	0.815378	0.150142
ENSG00000138439.11	FAM117B	-0.233468	0.815398	0.00234253	1	1	1	0.815398	0.0838479
ENSG00000140848.16	CPNE2	0.233372	0.815472	0.017906	3	3	3	0.805545	0.237684
ENSG00000254532.1	RP11-624D11.2	0.233228	0.815585	4.28416e-05	1	1	1	0.815585	0.0147649
ENSG00000235162.8	C12orf75	-0.233198	0.815608	0.0011962	1	1	1	0.815608	0.0835836
ENSG00000155545.19	MIER3	0.233102	0.815682	2.51301e-06	1	1	1	0.815682	0.00516372
ENSG00000143502.14	SUSD4	0.233097	0.815686	0.000477199	2	2	2	0.628999	0.110888
ENSG00000067182.7	TNFRSF1A	-0.23304	0.81573	0.00816668	2	2	2	0.423457	0.0673623
ENSG00000162062.14	C16orf59	0.232978	0.815778	0.00730551	1	2	2	0.815778	0.122379
ENSG00000241404.6	EGFL8	-0.232791	0.815924	8.45952e-06	2	2	2	0.781458	0.012934
ENSG00000164543.5	STK17A	-0.232714	0.815984	0.0216905	1	1	1	0.815984	0.231655
ENSG00000101365.20	IDH3B	-0.232692	0.816	0.0126362	2	2	2	0.759926	0.244468
ENSG00000185988.11	PLK5	-0.232279	0.816321	0.0621928	4	5	5	0.335195	0.267494
ENSG00000112561.17	TFEB	0.232015	0.816526	0.000782435	2	2	2	0.732203	0.0948756
ENSG00000198673.10	FAM19A2	0.232011	0.81653	0.00131211	2	2	2	0.196896	0.0730401
ENSG00000246363.2	RP11-13A1.1	0.231962	0.816567	0.0478138	2	2	2	0.675657	0.464629
ENSG00000163082.9	SGPP2	-0.231913	0.816606	0.00931216	1	1	1	0.816606	0.134164
ENSG00000265519.1	CTD-3157E16.1	-0.231906	0.816611	0.0795531	1	1	1	0.816611	0.400615
ENSG00000133107.14	TRPC4	0.231872	0.816637	0.00198269	1	1	1	0.816637	0.066479
ENSG00000141655.16	TNFRSF11A	-0.231803	0.816691	0.0429004	2	2	2	0.027275	0.325971
ENSG00000165943.4	MOAP1	0.231601	0.816848	4.45752e-05	1	1	1	0.816848	0.0508516
ENSG00000184224.3	C11orf72	-0.231595	0.816853	0.000661984	1	1	1	0.816853	0.0359288
ENSG00000085982.13	USP40	-0.23159	0.816856	0.0421551	3	3	3	0.271729	0.305646
ENSG00000151623.14	NR3C2	-0.231231	0.817136	0.000156677	1	2	2	0.817136	0.0742885
ENSG00000185900.9	POMK	-0.230981	0.81733	0.000712438	1	1	1	0.81733	0.203297
ENSG00000147852.15	VLDLR	0.230962	0.817344	0.000450378	3	3	3	0.235813	0.0271351
ENSG00000140988.15	RPS2	-0.23092	0.817377	0.0056491	3	3	3	0.463222	0.0982494
ENSG00000064607.16	SUGP2	0.230895	0.817396	0.00446331	2	2	2	0.119884	0.136766
ENSG00000168564.5	CDKN2AIP	-0.230655	0.817583	0.00477506	1	1	1	0.817583	0.129404
ENSG00000130653.15	PNPLA7	-0.230631	0.817601	0.176213	2	2	2	0.738317	0.5637
ENSG00000274605.1	RP11-12G12.7	0.230559	0.817658	0.00101734	1	1	1	0.817658	0.211014
ENSG00000119950.20	MXI1	-0.230535	0.817676	0.0045029	2	2	2	0.224108	0.0964732
ENSG00000182173.12	TSEN54	0.23053	0.81768	0.0008722	2	2	2	0.760917	0.0954404
ENSG00000085721.12	RRN3	0.230494	0.817708	0.000405616	1	2	2	0.817708	0.0901789
ENSG00000149809.14	TM7SF2	-0.230367	0.817807	0.00431092	1	1	1	0.817807	0.0951527
ENSG00000241449.5	RP11-545G3.1	0.230227	0.817915	0.140164	1	1	1	0.817915	0.808158
ENSG00000180245.4	RRH	-0.230201	0.817935	0.0310947	1	1	1	0.817935	0.258674
ENSG00000186480.12	INSIG1	-0.230107	0.818009	0.00026446	1	1	1	0.818009	0.0238704
ENSG00000154102.10	C16orf74	-0.23009	0.818022	0.0361578	2	2	2	0.352252	0.643431
ENSG00000105221.16	AKT2	0.229991	0.818099	0.000301676	1	1	1	0.818099	0.0332473
ENSG00000268401.1	CTC-344H19.4	-0.229971	0.818114	0.0627945	2	2	2	0.817797	0.353958
ENSG00000008256.15	CYTH3	-0.229944	0.818135	3.84217e-06	1	1	1	0.818135	0.00567006
ENSG00000162642.13	C1orf52	-0.229834	0.818221	0.00184777	2	2	2	0.496647	0.074332
ENSG00000057468.6	MSH4	-0.229647	0.818366	0.334714	2	2	2	0.494262	0.508576
ENSG00000136925.14	TSTD2	-0.229517	0.818467	0.00294491	1	1	1	0.818467	0.0866505
ENSG00000159399.9	HK2	0.229441	0.818526	0.000403672	1	2	2	0.818526	0.0369928
ENSG00000156427.7	FGF18	-0.229387	0.818568	0.033711	2	2	2	0.296111	0.2855
ENSG00000126822.16	PLEKHG3	0.229361	0.818588	0.000147364	1	1	1	0.818588	0.0303191
ENSG00000197734.8	C14orf178	-0.229261	0.818666	5.44876e-05	2	2	2	0.0513068	0.0122649
ENSG00000197345.12	MRPL21	0.229077	0.818809	0.0037439	1	2	2	0.818809	0.22054
ENSG00000128951.13	DUT	-0.229034	0.818842	0.00275864	1	1	1	0.818842	0.265045
ENSG00000239774.1	RP11-496B10.3	0.229023	0.818851	5.8183e-08	1	1	1	0.818851	0.00143158
ENSG00000114125.13	RNF7	0.228457	0.819291	0.0128775	2	2	2	0.0873962	0.300025
ENSG00000106268.15	NUDT1	0.228425	0.819316	0.000129674	1	1	1	0.819316	0.0166053
ENSG00000270866.1	RP11-706J10.2	-0.228275	0.819432	0.000171244	2	2	2	0.00683613	0.039067
ENSG00000054654.16	SYNE2	0.228186	0.819501	0.0238821	2	2	2	0.781137	0.135657
ENSG00000143314.12	MRPL24	0.227982	0.81966	0.00164808	1	1	1	0.81966	0.0581727
ENSG00000089050.15	RBBP9	0.227788	0.819811	0.0305977	2	2	2	0.44265	0.322989
ENSG00000115523.16	GNLY	0.227695	0.819883	0.178535	1	1	1	0.819883	0.584769
ENSG00000183891.5	TTC32	0.227667	0.819905	0.162972	1	1	1	0.819905	1.02046
ENSG00000260619.1	RP11-775C24.3	-0.227577	0.819975	0.0102588	1	1	1	0.819975	0.191637
ENSG00000174332.5	GLIS1	-0.227513	0.820025	0.00821606	1	1	1	0.820025	0.215842
ENSG00000144815.15	NXPE3	0.227493	0.820041	0.00147154	1	1	1	0.820041	0.116829
ENSG00000119041.10	GTF3C3	-0.226983	0.820437	0.00647421	1	1	1	0.820437	0.230147
ENSG00000111245.14	MYL2	0.226767	0.820605	7.1081e-08	1	1	1	0.820605	0.00134539
ENSG00000233608.3	TWIST2	-0.226752	0.820616	5.11456e-07	1	1	1	0.820616	0.00424447
ENSG00000137414.5	FAM8A1	0.226735	0.82063	0.0136831	1	1	1	0.82063	0.179432
ENSG00000122483.17	CCDC18	-0.226671	0.820679	0.0706816	2	2	2	0.414107	0.264488
ENSG00000162745.10	OLFML2B	-0.226628	0.820713	4.02575e-05	2	2	2	0.582727	0.0142684
ENSG00000143740.14	SNAP47	0.226504	0.82081	0.0379567	2	2	2	0.836539	0.217442
ENSG00000135776.4	ABCB10	0.226311	0.820959	0.0142702	1	1	1	0.820959	0.209007
ENSG00000138686.9	BBS7	0.226222	0.821029	0.00520975	1	1	1	0.821029	0.103461
ENSG00000259363.5	CTD-2054N24.2	-0.226201	0.821045	0.229659	2	3	3	0.71226	0.741162
ENSG00000276071.1	CTD-3234P18.6	-0.225991	0.821208	3.77455e-05	1	1	1	0.821208	0.00961203
ENSG00000165973.18	NELL1	-0.225978	0.821219	5.74467e-06	1	1	1	0.821219	0.00598624
ENSG00000221953.5	C1orf229	0.22595	0.821241	0.394746	2	2	2	0.752048	0.52113
ENSG00000258572.1	RP11-1070N10.3	0.225449	0.82163	0.129363	3	3	3	0.231906	0.579549
ENSG00000065613.13	SLK	0.225438	0.821639	0.00285735	1	1	1	0.821639	0.0895153
ENSG00000170615.14	SLC26A5	0.225438	0.821639	1.12856e-06	1	2	2	0.821639	0.00577291
ENSG00000070761.7	CFAP20	0.225279	0.821762	0.000641497	2	2	2	0.411034	0.101152
ENSG00000197430.10	OPALIN	-0.225253	0.821782	0.00204783	1	1	1	0.821782	0.109362
ENSG00000196544.7	BORCS6	0.225244	0.821789	0.00197101	1	1	1	0.821789	0.0760364
ENSG00000165171.10	WBSCR27	-0.225241	0.821792	0.2907	2	3	3	0.0196605	0.620982
ENSG00000183208.12	GDPGP1	-0.225188	0.821833	0.0447204	1	1	1	0.821833	0.308694
ENSG00000162999.12	DUSP19	-0.225109	0.821894	0.00350792	2	2	2	0.518014	0.13812
ENSG00000099800.7	TIMM13	0.224989	0.821988	0.0408208	2	2	2	0.811212	0.251297
ENSG00000124701.5	APOBEC2	0.224961	0.82201	0.00896218	1	1	1	0.82201	0.172807
ENSG00000196388.8	INCA1	-0.224849	0.822097	0.0571899	4	4	4	0.000463874	0.367222
ENSG00000186231.16	KLHL32	-0.22468	0.822228	0.00327595	1	1	1	0.822228	0.104686
ENSG00000182957.15	SPATA13	0.224597	0.822293	1.60112e-07	1	1	1	0.822293	0.00264722
ENSG00000124535.15	WRNIP1	-0.224536	0.82234	0.00419497	2	2	2	0.515636	0.210007
ENSG00000079691.17	CARMIL1	-0.224486	0.822379	0.00290034	1	1	1	0.822379	0.0895398
ENSG00000116771.5	AGMAT	0.224486	0.822379	0.0670733	1	1	1	0.822379	0.388671
ENSG00000111405.8	ENDOU	0.22448	0.822383	0.00442438	2	2	2	0.495296	0.2154
ENSG00000109061.9	MYH1	-0.224308	0.822518	2.6347e-05	1	1	1	0.822518	0.0148479
ENSG00000125414.18	MYH2	-0.224308	0.822518	1.22551e-06	1	1	1	0.822518	0.00320228
ENSG00000183688.4	RFLNB	0.224288	0.822533	0.0521783	2	2	2	0.27491	0.532673
ENSG00000253395.1	KB-1460A1.1	0.22413	0.822656	0.00180997	2	2	2	0.805866	0.0730563
ENSG00000119185.12	ITGB1BP1	-0.224079	0.822696	0.00489151	2	2	2	0.150398	0.179612
ENSG00000138964.16	PARVG	0.223785	0.822925	0.00160654	1	1	1	0.822925	0.0798869
ENSG00000103319.11	EEF2K	0.223704	0.822988	0.000575717	1	1	1	0.822988	0.0966958
ENSG00000125744.11	RTN2	-0.2237	0.82299	6.80308e-05	2	2	2	0.109014	0.0321062
ENSG00000167874.6	TMEM88	-0.22367	0.823014	0.000493288	2	2	2	0.331848	0.0845578
ENSG00000156076.9	WIF1	0.223291	0.823309	3.57207e-05	2	2	2	0.121818	0.0331825
ENSG00000050426.15	LETMD1	-0.22329	0.82331	0.0206027	2	2	2	0.188816	0.194426
ENSG00000100068.11	LRP5L	0.22316	0.823411	0.039516	1	2	2	0.823411	0.273628
ENSG00000273008.1	RP11-351D16.3	0.223142	0.823425	0.00626789	1	1	1	0.823425	0.160326
ENSG00000104450.12	SPAG1	0.223138	0.823428	0.0122262	1	1	1	0.823428	0.148171
ENSG00000176635.17	HORMAD2	0.223027	0.823514	5.9847e-08	1	1	1	0.823514	0.000654031
ENSG00000101782.14	RIOK3	0.223024	0.823517	0.00250929	2	2	2	0.765281	0.123853
ENSG00000152332.15	UHMK1	0.222922	0.823596	0.000102894	1	1	1	0.823596	0.0134778
ENSG00000064042.17	LIMCH1	-0.222886	0.823624	0.000165803	2	2	2	0.553783	0.028186
ENSG00000095397.13	WHRN	0.222686	0.82378	0.0642042	3	3	3	0.530726	0.381908
ENSG00000145014.17	TMEM44	-0.222515	0.823913	0.000317442	1	2	2	0.823913	0.0422113
ENSG00000225940.5	C5orf67	0.222384	0.824015	0.000958201	1	1	1	0.824015	0.0623436
ENSG00000157429.15	ZNF19	0.222218	0.824144	0.0234391	2	2	2	0.652706	0.22939
ENSG00000134014.16	ELP3	-0.221853	0.824428	0.490818	3	3	3	0.181919	0.492531
ENSG00000157184.6	CPT2	-0.221835	0.824442	0.00248005	2	2	2	0.19881	0.0566804
ENSG00000144909.7	OSBPL11	0.221698	0.824549	0.0338415	1	1	1	0.824549	0.384089
ENSG00000106484.14	MEST	0.221571	0.824648	0.0393773	1	1	1	0.824648	0.334482
ENSG00000171757.15	LRRC34	-0.221503	0.8247	0.00373449	1	2	2	0.8247	0.3288
ENSG00000164638.10	SLC29A4	-0.221494	0.824708	0.0208587	2	2	2	0.692278	0.160793
ENSG00000081087.14	OSTM1	-0.221401	0.82478	0.0310435	1	1	1	0.82478	0.274154
ENSG00000249381.1	LINC00500	-0.221086	0.825025	0.241897	1	1	1	0.825025	0.966526
ENSG00000251372.5	LINC00499	-0.221086	0.825025	0.29085	1	1	1	0.825025	1.05982
ENSG00000116095.10	PLEKHA3	0.221033	0.825066	0.0011919	1	1	1	0.825066	0.0543036
ENSG00000099864.17	PALM	-0.2209	0.82517	0.000464756	1	1	1	0.82517	0.043563
ENSG00000100580.7	TMED8	0.22083	0.825225	0.0260181	2	2	2	0.628879	0.218898
ENSG00000248144.5	ADH1C	-0.220808	0.825242	0.153453	2	2	2	0.687438	0.458462
ENSG00000016402.13	IL20RA	-0.220766	0.825275	0.134623	2	2	2	0.319058	0.507312
ENSG00000099901.16	RANBP1	0.220331	0.825613	0.0040104	1	1	1	0.825613	0.196979
ENSG00000117069.14	ST6GALNAC5	0.220267	0.825664	3.24251e-07	1	1	1	0.825664	0.00212348
ENSG00000058085.14	LAMC2	-0.220257	0.825671	0.0559096	1	1	1	0.825671	0.378012
ENSG00000148229.12	POLE3	0.220211	0.825707	0.0183977	2	2	2	0.600926	0.431917
ENSG00000170043.11	TRAPPC1	0.220077	0.825811	0.000252408	1	1	1	0.825811	0.0247167
ENSG00000170260.8	ZNF212	-0.220017	0.825858	0.0295787	3	3	3	0.165312	0.245214
ENSG00000184381.18	PLA2G6	0.220002	0.825869	0.0219869	1	1	1	0.825869	0.206788
ENSG00000105258.8	POLR2I	0.219985	0.825883	0.0280176	2	2	2	0.27006	0.256649
ENSG00000141367.11	CLTC	0.219887	0.825959	3.09968e-06	2	2	2	0.413597	0.00257313
ENSG00000244752.2	CRYBB2	0.219732	0.82608	0.0651278	2	2	2	0.383374	0.324463
ENSG00000173991.5	TCAP	-0.2194	0.826338	0.0105527	2	2	2	0.0070091	0.227757
ENSG00000170128.4	GPR25	0.219331	0.826392	1.42043e-05	1	1	1	0.826392	0.0160588
ENSG00000148677.6	ANKRD1	-0.219165	0.826521	0.00139399	1	1	1	0.826521	0.0533816
ENSG00000176485.11	PLA2G16	0.218885	0.82674	0.00732423	1	1	1	0.82674	0.13423
ENSG00000121989.14	ACVR2A	0.218831	0.826782	0.0281173	2	2	2	0.769234	0.174489
ENSG00000249476.1	CTD-2587M2.1	0.218697	0.826886	0.158054	2	2	2	0.287878	0.676338
ENSG00000075035.9	WSCD2	-0.218593	0.826967	0.00130757	1	1	1	0.826967	0.053445
ENSG00000188269.8	OR7A5	0.218576	0.82698	0.0869172	1	1	1	0.82698	0.444493
ENSG00000187783.11	TMEM72	0.218481	0.827055	0.046072	2	2	2	0.691067	0.30403
ENSG00000158710.14	TAGLN2	0.218397	0.82712	8.44459e-05	1	2	2	0.82712	0.0545392
ENSG00000008838.19	MED24	-0.218238	0.827244	0.033251	1	1	1	0.827244	0.240815
ENSG00000278058.1	RP11-70D24.2	-0.218135	0.827324	0.0314429	1	1	1	0.827324	0.271869
ENSG00000183018.8	SPNS2	-0.218083	0.827364	0.00309414	2	2	2	0.112935	0.079182
ENSG00000156030.13	ELMSAN1	0.217977	0.827447	8.98166e-07	1	1	1	0.827447	0.0024905
ENSG00000083844.10	ZNF264	-0.21786	0.827539	0.0028916	1	1	1	0.827539	0.135929
ENSG00000152520.13	PAN3	-0.217711	0.827654	0.000163461	1	1	1	0.827654	0.0694767
ENSG00000120662.15	MTRF1	0.217451	0.827857	0.0146724	3	3	3	0.407626	0.180236
ENSG00000188015.9	S100A3	-0.217289	0.827983	0.0104304	2	2	2	0.290319	0.274833
ENSG00000081692.12	JMJD4	-0.216973	0.828229	0.000982984	1	1	1	0.828229	0.0450715
ENSG00000174177.12	CTU2	-0.216895	0.82829	0.0187698	3	3	3	0.250993	0.322377
ENSG00000263465.4	SRSF8	0.216774	0.828384	0.0030052	1	1	1	0.828384	0.133024
ENSG00000197818.11	SLC9A8	-0.216711	0.828434	0.0735974	4	4	4	0.071815	1.017
ENSG00000143878.9	RHOB	0.216658	0.828475	0.000551874	1	1	1	0.828475	0.0919457
ENSG00000176022.4	B3GALT6	-0.216654	0.828478	0.052119	1	1	1	0.828478	0.45737
ENSG00000078808.16	SDF4	0.216654	0.828478	0.00495981	1	1	1	0.828478	0.141092
ENSG00000172638.12	EFEMP2	-0.216606	0.828515	0.00455513	2	2	2	0.21936	0.0909101
ENSG00000184428.12	TOP1MT	0.216605	0.828516	0.0404593	1	1	1	0.828516	0.299436
ENSG00000137601.16	NEK1	0.2166	0.82852	0.0292266	2	2	2	0.481029	0.309216
ENSG00000164366.3	CCDC127	0.216507	0.828592	0.0697499	1	1	1	0.828592	0.548135
ENSG00000116497.17	S100PBP	-0.216435	0.828648	0.00433468	2	2	2	0.0123722	0.09617
ENSG00000167333.12	TRIM68	-0.216334	0.828727	0.0160689	1	1	1	0.828727	0.333081
ENSG00000162078.11	ZG16B	-0.216244	0.828798	0.0155967	1	1	1	0.828798	0.182408
ENSG00000186350.9	RXRA	0.216233	0.828806	2.93258e-05	1	1	1	0.828806	0.0242478
ENSG00000239672.7	NME1	0.21615	0.828871	0.354897	3	3	3	0.237178	0.431645
ENSG00000271576.1	RP11-486G15.2	-0.216115	0.828898	0.0092626	2	2	2	0.181393	0.147129
ENSG00000172987.12	HPSE2	-0.216114	0.828899	0.00322308	1	1	1	0.828899	0.123942
ENSG00000163412.12	EIF4E3	0.215875	0.829085	0.00678784	1	1	1	0.829085	0.119064
ENSG00000120049.18	KCNIP2	0.215858	0.829099	2.20127e-06	1	1	1	0.829099	0.00981555
ENSG00000104946.12	TBC1D17	0.215856	0.8291	0.0113752	2	2	2	0.0588234	0.144999
ENSG00000167186.10	COQ7	0.215843	0.82911	0.056748	3	3	3	0.6961	0.382626
ENSG00000162066.14	AMDHD2	0.215736	0.829194	0.0172002	2	2	2	0.830403	0.284474
ENSG00000165730.14	STOX1	-0.215723	0.829203	0.0087518	2	2	2	0.475003	0.322866
ENSG00000215375.6	MYL5	0.215628	0.829278	0.0446699	1	1	1	0.829278	1.14852
ENSG00000236255.1	AC009404.2	0.215596	0.829302	0.064309	2	3	3	0.177136	0.321183
ENSG00000175793.11	SFN	-0.215472	0.829399	4.77669e-06	1	2	2	0.829399	0.00890669
ENSG00000121570.12	DPPA4	0.21541	0.829447	0.0963863	1	1	1	0.829447	0.43205
ENSG00000138101.18	DTNB	0.215337	0.829504	1.79881e-05	2	2	2	0.798723	0.00651603
ENSG00000232653.8	GOLGA8N	0.215095	0.829693	0.333676	2	2	2	0.355934	0.768501
ENSG00000165140.9	FBP1	-0.215076	0.829708	0.0296621	2	2	2	0.7442	0.454457
ENSG00000077254.14	USP33	-0.215045	0.829733	0.00391321	1	1	1	0.829733	0.0941981
ENSG00000101004.14	NINL	0.214836	0.829895	0.00641378	1	2	2	0.829895	0.475309
ENSG00000163754.17	GYG1	0.214466	0.830183	0.00256491	1	1	1	0.830183	0.12649
ENSG00000133488.14	SEC14L4	0.214274	0.830333	0.0273606	1	1	1	0.830333	0.325679
ENSG00000133265.10	HSPBP1	0.21426	0.830345	0.00184765	1	1	1	0.830345	0.062457
ENSG00000250490.1	LINC02145	0.214233	0.830365	0.139937	2	3	3	0.496974	0.538257
ENSG00000146521.9	LINC01558	-0.214086	0.83048	0.000674078	1	1	1	0.83048	0.116252
ENSG00000132334.16	PTPRE	-0.213984	0.83056	0.000361682	1	1	1	0.83056	0.0266777
ENSG00000146374.13	RSPO3	0.213977	0.830565	1.01377e-05	1	1	1	0.830565	0.0135667
ENSG00000196843.15	ARID5A	0.213951	0.830586	0.00603741	2	2	2	0.588418	0.0797047
ENSG00000187446.11	CHP1	-0.213915	0.830614	0.00379332	1	1	1	0.830614	0.127753
ENSG00000272983.1	RP11-508N22.12	0.21361	0.830851	0.239239	3	3	3	0.229404	1.64579
ENSG00000180884.9	ZNF792	-0.213591	0.830866	0.0463122	1	2	2	0.830866	0.308989
ENSG00000198754.5	OXCT2	0.213453	0.830974	0.0453405	2	3	3	0.553131	0.281022
ENSG00000141564.13	RPTOR	0.213447	0.830979	0.000620755	2	2	2	0.0490305	0.037978
ENSG00000134516.15	DOCK2	0.213416	0.831002	3.31254e-05	1	1	1	0.831002	0.00834097
ENSG00000155636.14	RBM45	-0.212945	0.83137	5.76468e-06	1	1	1	0.83137	0.00511047
ENSG00000143340.6	FAM163A	0.212827	0.831462	0.0192898	1	1	1	0.831462	0.485096
ENSG00000166546.13	BEAN1	0.21272	0.831545	0.00496948	1	1	1	0.831545	0.21658
ENSG00000133773.11	CCDC59	-0.212627	0.831618	0.000614208	1	1	1	0.831618	0.0538964
ENSG00000148334.14	PTGES2	-0.21254	0.831686	0.000853336	1	1	1	0.831686	0.0626081
ENSG00000232850.3	PTGES2-AS1	0.21254	0.831686	0.0164406	1	1	1	0.831686	0.274808
ENSG00000116774.11	OLFML3	0.212497	0.831719	0.0394549	2	2	2	0.0980648	0.247662
ENSG00000243667.6	WDR92	-0.212472	0.831739	0.0225038	2	3	3	0.195022	0.40141
ENSG00000177556.11	ATOX1	-0.21228	0.831888	0.0013196	1	1	1	0.831888	0.0716748
ENSG00000164620.8	RELL2	0.212266	0.831899	0.0109149	2	2	2	0.368584	0.266111
ENSG00000152348.15	ATG10	-0.212138	0.831999	0.491217	3	3	3	0.398472	1.15144
ENSG00000022556.15	NLRP2	0.212105	0.832025	0.0598018	1	3	3	0.832025	0.385038
ENSG00000162817.6	C1orf115	0.211859	0.832217	0.0200053	2	2	2	0.831132	0.422674
ENSG00000154258.16	ABCA9	-0.211756	0.832297	0.0311633	2	2	2	0.546837	0.149356
ENSG00000204356.13	NELFE	0.211686	0.832352	9.35735e-05	2	2	2	0.372924	0.0332078
ENSG00000124787.13	RPP40	-0.211284	0.832665	0.00759795	2	2	2	0.849118	0.379019
ENSG00000253846.2	PCDHGA10	0.211205	0.832727	0.00277774	2	2	2	0.16793	0.145559
ENSG00000163644.14	PPM1K	0.210943	0.832932	0.00161896	1	1	1	0.832932	0.203044
ENSG00000089639.10	GMIP	-0.210497	0.83328	0.00382276	2	2	2	0.329842	0.0714074
ENSG00000204463.12	BAG6	-0.210275	0.833453	0.268367	2	2	2	0.222736	0.725722
ENSG00000169885.9	CALML6	-0.210248	0.833474	0.0282451	1	1	1	0.833474	0.313735
ENSG00000176435.6	CLEC14A	-0.210046	0.833632	0.00649221	2	2	2	0.395593	0.368402
ENSG00000272462.2	U91328.19	0.209966	0.833694	0.559137	3	3	3	0.420941	0.630761
ENSG00000176769.9	TCERG1L	-0.209886	0.833757	0.0215048	1	1	1	0.833757	0.194712
ENSG00000079950.13	STX7	0.20984	0.833793	0.00690662	2	2	2	0.634569	0.106212
ENSG00000259815.1	RP11-565N2.2	-0.209771	0.833846	0.0573544	1	1	1	0.833846	0.337211
ENSG00000158315.10	RHBDL2	0.209694	0.833907	0.00663818	2	2	2	0.634853	0.117966
ENSG00000143257.11	NR1I3	-0.209592	0.833986	8.52947e-05	1	1	1	0.833986	0.046605
ENSG00000124143.10	ARHGAP40	-0.209576	0.833999	0.0115615	2	2	2	0.446843	0.133144
ENSG00000153898.12	MCOLN2	0.209373	0.834157	0.25689	1	1	1	0.834157	0.673136
ENSG00000144659.10	SLC25A38	0.209364	0.834164	0.00659516	2	2	2	0.831822	0.143333
ENSG00000187037.8	GPR141	0.209218	0.834278	0.000791334	1	1	1	0.834278	0.0417137
ENSG00000165698.15	SPACA9	0.209161	0.834323	0.000699954	1	1	1	0.834323	0.0908186
ENSG00000136628.17	EPRS	0.20915	0.834331	0.00738648	1	2	2	0.834331	0.185759
ENSG00000087589.16	CASS4	0.209072	0.834392	0.0103813	2	2	2	0.0533884	0.150444
ENSG00000170892.10	TSEN34	0.208988	0.834457	0.00966305	1	1	1	0.834457	0.167815
ENSG00000135372.8	NAT10	0.208972	0.83447	0.0188468	1	1	1	0.83447	0.322219
ENSG00000188026.12	RILPL1	0.208763	0.834633	0.00598807	1	2	2	0.834633	0.163207
ENSG00000128000.15	ZNF780B	0.208713	0.834672	0.00238637	2	2	2	0.41669	0.104838
ENSG00000164088.17	PPM1M	0.208483	0.834852	0.0475914	2	2	2	0.524069	0.42152
ENSG00000134072.10	CAMK1	0.20847	0.834862	0.000259497	2	2	2	0.36879	0.0665718
ENSG00000080371.5	RAB21	-0.208431	0.834893	0.00333917	1	1	1	0.834893	0.14788
ENSG00000161526.14	SAP30BP	-0.208419	0.834902	5.15371e-05	1	2	2	0.834902	0.0107849
ENSG00000244405.7	ETV5	-0.208361	0.834947	0.000308548	1	1	1	0.834947	0.0301188
ENSG00000170807.11	LMOD2	-0.208247	0.835036	0.0018565	1	1	1	0.835036	0.0595146
ENSG00000169504.14	CLIC4	-0.208214	0.835062	0.00113223	2	2	2	0.294075	0.0494426
ENSG00000198870.7	STKLD1	0.208202	0.835071	0.0181084	2	2	2	0.465527	0.434591
ENSG00000172663.8	TMEM134	0.207985	0.835241	2.85108e-07	1	1	1	0.835241	0.0040669
ENSG00000229178.1	AC069513.4	0.207942	0.835275	0.239161	2	3	3	0.176929	0.647756
ENSG00000136883.13	KIF12	0.207787	0.835395	0.0331462	2	2	2	0.221744	0.198238
ENSG00000163406.10	SLC15A2	0.207525	0.8356	0.0091947	2	2	2	0.800439	0.197444
ENSG00000196460.12	RFX8	0.207514	0.835609	0.000195858	1	1	1	0.835609	0.0467565
ENSG00000106993.11	CDC37L1	0.207404	0.835695	0.0150723	2	2	2	0.0620611	0.383305
ENSG00000176658.16	MYO1D	0.207073	0.835953	0.0097143	2	2	2	0.620598	0.0912971
ENSG00000119318.12	RAD23B	-0.207065	0.835959	0.000133063	1	2	2	0.835959	0.0491512
ENSG00000186765.11	FSCN2	-0.207043	0.835976	0.0542692	2	2	2	0.50527	0.311208
ENSG00000267302.5	RP11-178C3.2	0.20693	0.836064	0.0100455	2	2	2	0.48529	0.267851
ENSG00000100528.11	CNIH1	0.206929	0.836066	0.030593	2	2	2	0.834128	0.327872
ENSG00000118181.10	RPS25	0.206912	0.836078	0.066237	2	2	2	0.786788	0.39214
ENSG00000135406.13	PRPH	0.206739	0.836213	0.0186753	2	3	3	0.548929	0.237001
ENSG00000163364.9	LINC01116	-0.206733	0.836219	4.383e-05	1	2	2	0.836219	0.0335513
ENSG00000284526.1	RP11-666A8.13	0.206679	0.83626	0.0190317	2	2	2	0.788735	0.109594
ENSG00000198690.9	FAN1	-0.206464	0.836428	0.00652283	2	2	2	0.335388	0.125614
ENSG00000127955.15	GNAI1	-0.206381	0.836493	3.32805e-05	2	2	2	0.824	0.00859327
ENSG00000196754.10	S100A2	0.206338	0.836527	2.06099e-05	1	1	1	0.836527	0.0139477
ENSG00000100003.17	SEC14L2	0.206251	0.836595	0.00605589	2	2	2	0.453241	0.148868
ENSG00000012963.14	UBR7	-0.206132	0.836688	0.00425805	2	2	2	0.754509	0.0855862
ENSG00000177706.8	FAM20C	0.20612	0.836697	0.000346861	1	1	1	0.836697	0.0416712
ENSG00000261193.1	RP11-863P13.5	-0.205768	0.836972	0.000460034	1	1	1	0.836972	0.0325126
ENSG00000132680.10	KIAA0907	0.205735	0.836998	1.08874e-05	1	1	1	0.836998	0.00904396
ENSG00000187097.12	ENTPD5	0.205623	0.837086	0.000728313	2	2	2	0.0017313	0.0688286
ENSG00000170653.18	ATF7	0.205609	0.837096	1.87193e-06	1	1	1	0.837096	0.0127253
ENSG00000134061.5	CD180	-0.205459	0.837214	0.0116652	1	1	1	0.837214	0.175464
ENSG00000144597.13	EAF1	-0.205412	0.837251	0.00018622	1	1	1	0.837251	0.0233437
ENSG00000272156.1	RP11-477N3.1	-0.20539	0.837267	0.134047	5	5	5	0.318364	0.520091
ENSG00000183783.6	KCTD8	-0.205157	0.837449	5.32133e-05	2	2	2	0.768162	0.0187567
ENSG00000261390.5	MAFTRR	0.205017	0.837559	0.182485	1	2	2	0.837559	0.626098
ENSG00000125952.18	MAX	0.204936	0.837622	0.00022942	1	1	1	0.837622	0.0898948
ENSG00000255874.2	LINC00346	0.204925	0.837631	0.0883122	3	3	3	0.315626	0.509825
ENSG00000223823.1	LINC01342	-0.204552	0.837922	9.04463e-07	1	1	1	0.837922	0.00358746
ENSG00000261411.1	RP11-268G13.1	0.204444	0.838006	0.0118714	1	1	1	0.838006	0.157722
ENSG00000178015.4	GPR150	0.204291	0.838126	0.00639832	2	2	2	0.268915	0.151612
ENSG00000127870.16	RNF6	0.203899	0.838432	0.00911934	3	3	3	0.0231292	0.13329
ENSG00000125124.11	BBS2	0.20387	0.838455	0.0372604	1	1	1	0.838455	0.245151
ENSG00000160352.15	ZNF714	-0.203865	0.838459	0.139017	4	4	4	0.386545	0.438312
ENSG00000126821.7	SGPP1	-0.203858	0.838465	4.39069e-06	1	1	1	0.838465	0.0159597
ENSG00000165091.15	TMC1	-0.203856	0.838466	0.0101204	2	2	2	0.133218	0.269762
ENSG00000084073.8	ZMPSTE24	-0.20379	0.838517	0.00986724	2	2	2	0.770957	0.107576
ENSG00000261227.2	AC140912.1	-0.203684	0.838601	5.6124e-05	1	1	1	0.838601	0.0241089
ENSG00000197540.7	GZMM	0.203493	0.83875	0.00204449	1	2	2	0.83875	0.0672022
ENSG00000164035.9	EMCN	0.203358	0.838855	2.06376e-05	1	1	1	0.838855	0.0102265
ENSG00000258499.1	RP11-862G15.2	-0.203122	0.83904	0.044089	2	2	2	0.861077	0.259475
ENSG00000198933.9	TBKBP1	0.203036	0.839107	0.0172286	1	1	1	0.839107	0.189924
ENSG00000240050.5	RP1-93H18.1	0.203036	0.839107	0.00543811	1	1	1	0.839107	0.129024
ENSG00000163536.12	SERPINI1	-0.202737	0.839341	0.0134997	2	2	2	0.712478	0.126413
ENSG00000185245.7	GP1BA	0.202403	0.839602	0.00357739	1	1	1	0.839602	0.0941301
ENSG00000158769.17	F11R	0.202223	0.839743	0.0362563	3	3	3	0.390461	0.238312
ENSG00000096092.5	TMEM14A	-0.202147	0.839802	0.00113002	1	1	1	0.839802	0.0506352
ENSG00000165416.14	SUGT1	0.202037	0.839888	0.00674877	3	3	3	0.462899	0.0623423
ENSG00000162643.12	WDR63	0.201845	0.840038	0.00303036	2	2	2	0.822751	0.0738134
ENSG00000224810.1	RP11-538D16.2	-0.201825	0.840054	0.00374717	1	1	1	0.840054	0.18275
ENSG00000162144.9	CYB561A3	-0.201763	0.840102	0.00153434	1	1	1	0.840102	0.15963
ENSG00000149483.11	TMEM138	-0.201763	0.840102	2.82307e-07	1	1	1	0.840102	0.00216528
ENSG00000276791.1	CTD-2270P14.5	0.201514	0.840297	0.496324	1	1	1	0.840297	1.05242
ENSG00000115306.15	SPTBN1	0.201172	0.840564	0.0151603	3	3	3	0.542661	0.228817
ENSG00000135144.7	DTX1	-0.201163	0.840571	0.00251618	1	1	1	0.840571	0.114631
ENSG00000136159.3	NUDT15	-0.200796	0.840858	0.00421539	3	3	3	0.112373	0.352179
ENSG00000267940.1	RP11-290F24.6	0.200695	0.840937	0.00100791	1	1	1	0.840937	0.106068
ENSG00000133114.17	GPALPP1	-0.200628	0.84099	0.0060155	1	1	1	0.84099	0.21063
ENSG00000230010.1	RP4-568F9.6	-0.20049	0.841097	0.000416276	2	2	2	0.118506	0.0267418
ENSG00000170779.10	CDCA4	-0.200447	0.841131	0.00173543	2	2	2	0.363328	0.0903249
ENSG00000112877.7	CEP72	0.200376	0.841186	0.00941071	1	1	1	0.841186	0.375407
ENSG00000162396.5	PARS2	-0.20034	0.841215	0.00192247	1	1	1	0.841215	0.0610801
ENSG00000128513.14	POT1	-0.200241	0.841292	0.0161585	1	1	1	0.841292	0.196066
ENSG00000274225.1	KB-68A7.1	0.200224	0.841306	0.0725012	1	1	1	0.841306	0.393721
ENSG00000174840.8	PDE12	0.199831	0.841613	0.00652764	2	2	2	0.213855	0.0980963
ENSG00000010327.10	STAB1	0.199828	0.841615	0.00279205	1	1	1	0.841615	0.152849
ENSG00000187772.7	LIN28B	-0.199813	0.841627	3.67428e-08	1	1	1	0.841627	0.000405786
ENSG00000128655.16	PDE11A	-0.199791	0.841644	6.08037e-05	2	2	2	0.218375	0.0145652
ENSG00000157680.15	DGKI	-0.199688	0.841725	3.73022e-07	1	1	1	0.841725	0.00215841
ENSG00000205669.2	ACOT6	0.199651	0.841754	0.0577435	2	2	2	0.840763	0.346172
ENSG00000215612.7	HMX1	0.19956	0.841824	0.00101078	1	1	1	0.841824	0.0458918
ENSG00000154978.12	VOPP1	-0.199528	0.84185	0.00293914	2	2	2	0.44314	0.348908
ENSG00000185100.10	ADSSL1	-0.199296	0.842031	0.0285151	2	2	2	0.844435	0.248525
ENSG00000143079.14	CTTNBP2NL	-0.19923	0.842083	0.000476044	1	1	1	0.842083	0.0314863
ENSG00000205403.12	CFI	0.199141	0.842152	0.000961503	2	2	2	0.552245	0.130617
ENSG00000184986.10	TMEM121	0.199136	0.842156	0.00100231	1	1	1	0.842156	0.0521613
ENSG00000107738.19	VSIR	-0.199044	0.842229	0.0022386	2	2	2	0.304976	0.0626119
ENSG00000136367.13	ZFHX2	-0.19893	0.842318	0.000241082	1	1	1	0.842318	0.0403136
ENSG00000259431.5	THTPA	-0.19893	0.842318	0.00400824	1	1	1	0.842318	0.164379
ENSG00000100764.13	PSMC1	0.198837	0.84239	0.000506243	1	1	1	0.84239	0.0322873
ENSG00000163170.11	BOLA3	0.19871	0.84249	0.0072455	1	1	1	0.84249	0.115307
ENSG00000275765.5	RP11-54C4.3	-0.198707	0.842492	0.113543	2	2	2	0.134805	0.66335
ENSG00000231453.1	LINC01305	0.198646	0.84254	0.00110564	2	2	2	0.403279	0.0323121
ENSG00000233237.6	LINC00472	-0.198619	0.842561	0.00108322	1	1	1	0.842561	0.0735973
ENSG00000174989.12	FBXW8	0.1986	0.842576	3.77252e-05	1	1	1	0.842576	0.0275019
ENSG00000275329.1	RP11-83N9.6	-0.198593	0.842581	0.0233232	1	2	2	0.842581	0.237945
ENSG00000243321.3	LINC01998	0.198418	0.842718	0.148764	2	2	2	0.843206	0.576242
ENSG00000160883.10	HK3	-0.198309	0.842803	0.000129455	2	2	2	0.832035	0.0340405
ENSG00000106462.10	EZH2	0.19807	0.84299	0.00507294	2	2	2	0.64328	0.280288
ENSG00000119638.12	NEK9	-0.197649	0.84332	0.0010811	1	2	2	0.84332	0.0453748
ENSG00000108559.11	NUP88	0.197498	0.843438	0.00513766	1	1	1	0.843438	0.105304
ENSG00000242616.3	GNG10	0.197433	0.843489	0.125811	2	2	2	0.467972	0.50571
ENSG00000181788.3	SIAH2	0.197316	0.84358	1.62223e-05	1	1	1	0.84358	0.0374609
ENSG00000250366.2	TUNAR	-0.19719	0.843679	0.00125668	1	1	1	0.843679	0.0958993
ENSG00000180834.7	MAP6D1	0.197143	0.843716	0.0144119	2	2	2	0.574234	0.174515
ENSG00000169760.17	NLGN1	-0.197129	0.843727	1.22413e-05	2	2	2	0.169499	0.0147851
ENSG00000104972.15	LILRB1	-0.196959	0.843859	0.00854347	1	1	1	0.843859	0.13946
ENSG00000105364.13	MRPL4	-0.196878	0.843923	0.00171492	2	2	2	0.333805	0.0563574
ENSG00000139508.14	SLC46A3	0.196712	0.844053	0.0253658	1	1	1	0.844053	0.239019
ENSG00000120837.7	NFYB	0.196556	0.844175	1.13984e-05	1	1	1	0.844175	0.0151172
ENSG00000147894.14	C9orf72	-0.196514	0.844208	0.0755548	3	3	3	0.674005	0.437408
ENSG00000197608.11	ZNF841	0.196326	0.844355	0.0200223	2	2	2	0.391656	0.266137
ENSG00000267665.1	RP11-13K12.2	0.196245	0.844419	0.0442055	3	3	3	0.730397	0.175576
ENSG00000111358.13	GTF2H3	0.196068	0.844557	0.00353315	2	2	2	0.339047	0.0896521
ENSG00000262180.1	OCLM	-0.195899	0.844689	0.00490797	2	2	2	0.813276	0.200404
ENSG00000197915.5	HRNR	-0.195828	0.844745	0.275515	5	5	5	0.220716	0.63013
ENSG00000101146.12	RAE1	-0.195824	0.844748	0.000196583	2	2	2	0.881666	0.0395965
ENSG00000269916.1	RP11-193M21.1	0.195812	0.844757	7.40386e-08	1	1	1	0.844757	0.000437442
ENSG00000235151.1	AC114730.2	-0.195627	0.844902	0.010004	1	1	1	0.844902	0.194703
ENSG00000122873.11	CISD1	-0.195612	0.844914	0.00023868	1	2	2	0.844914	0.0338574
ENSG00000130175.9	PRKCSH	-0.195398	0.845082	0.0073288	1	2	2	0.845082	0.211145
ENSG00000206053.12	HN1L	-0.195391	0.845087	0.0758291	1	1	1	0.845087	0.457835
ENSG00000011114.14	BTBD7	0.195098	0.845317	0.00195964	2	2	2	0.734468	0.0501245
ENSG00000182307.12	C8orf33	-0.194987	0.845403	0.0258396	2	2	2	0.496321	0.165113
ENSG00000226409.2	RP11-735G4.1	-0.194914	0.84546	0.00722399	2	2	2	0.29935	0.11581
ENSG00000212127.5	TAS2R14	-0.194847	0.845512	0.00293813	1	1	1	0.845512	0.220896
ENSG00000145907.14	G3BP1	0.194838	0.84552	0.00408522	1	1	1	0.84552	0.125737
ENSG00000198885.9	ITPRIPL1	0.194835	0.845522	0.0840619	2	2	2	0.861291	0.248605
ENSG00000163660.11	CCNL1	0.194637	0.845677	0.000729162	2	2	2	0.0571381	0.0416781
ENSG00000233200.1	RP11-324I22.2	0.19458	0.845722	0.169711	2	2	2	0.625117	0.593139
ENSG00000073060.15	SCARB1	-0.194529	0.845762	0.0110808	2	2	2	0.781123	0.195199
ENSG00000149548.14	CCDC15	-0.194448	0.845825	0.0269348	3	3	3	0.491986	0.246039
ENSG00000168028.13	RPSA	-0.19438	0.845878	0.091207	3	3	3	0.493532	0.4422
ENSG00000275383.1	RP11-615I2.6	0.194306	0.845937	0.0159557	2	2	2	0.0931228	0.282461
ENSG00000132646.10	PCNA	0.194113	0.846087	0.0133309	1	1	1	0.846087	0.272634
ENSG00000132005.8	RFX1	-0.193989	0.846185	0.00193995	1	1	1	0.846185	0.0813633
ENSG00000234840.1	LINC01239	0.193929	0.846231	0.11723	2	2	2	0.73954	0.44393
ENSG00000160781.15	PAQR6	-0.193837	0.846304	0.00953529	2	2	2	0.851831	0.105787
ENSG00000136197.12	C7orf25	-0.193657	0.846445	0.0506833	1	1	1	0.846445	0.429234
ENSG00000188523.8	CFAP77	0.193501	0.846567	3.01751e-05	1	1	1	0.846567	0.0129711
ENSG00000234690.6	AC073283.4	-0.193385	0.846657	0.098162	4	4	4	0.209817	0.825409
ENSG00000164338.9	UTP15	0.193357	0.846679	0.0344782	1	1	1	0.846679	0.331372
ENSG00000272777.1	RP11-571L19.8	-0.193321	0.846708	0.0595807	2	2	2	0.158118	0.785308
ENSG00000156521.13	TYSND1	-0.193291	0.846731	0.220055	3	3	3	0.58083	0.86726
ENSG00000149260.15	CAPN5	0.192855	0.847073	0.00465884	1	1	1	0.847073	0.0981121
ENSG00000133106.14	EPSTI1	-0.192358	0.847462	0.0102232	2	2	2	0.200668	0.329581
ENSG00000145191.12	EIF2B5	-0.192305	0.847504	0.00044828	1	1	1	0.847504	0.0392464
ENSG00000277453.1	CTC-492K19.7	-0.191699	0.847978	0.00182683	1	1	1	0.847978	0.0866032
ENSG00000135074.15	ADAM19	-0.191187	0.848379	0.0333834	2	2	2	0.151743	0.351902
ENSG00000120458.10	MSANTD2	0.19103	0.848502	0.000416582	1	1	1	0.848502	0.0492131
ENSG00000138722.9	MMRN1	-0.190976	0.848545	0.0986219	1	1	1	0.848545	1.33811
ENSG00000129991.12	TNNI3	-0.190407	0.848991	0.0293652	2	2	2	0.774995	0.400169
ENSG00000181781.9	ODF3L2	0.190373	0.849017	0.071329	2	2	2	0.633723	0.364248
ENSG00000272853.1	RP11-398C13.6	-0.19025	0.849114	0.00624916	1	1	1	0.849114	0.142756
ENSG00000180817.11	PPA1	0.190104	0.849228	0.0372975	2	2	2	0.603545	0.280942
ENSG00000183876.8	ARSI	0.190032	0.849284	0.0181465	2	2	2	0.163542	0.167533
ENSG00000080503.22	SMARCA2	0.189994	0.849314	3.46604e-05	1	1	1	0.849314	0.054757
ENSG00000197763.14	TXNRD3	-0.189974	0.84933	0.0045643	2	2	2	0.441058	0.204068
ENSG00000204314.10	PRRT1	0.189752	0.849503	3.40916e-07	1	1	1	0.849503	0.00113731
ENSG00000151778.10	SERP2	-0.189713	0.849534	4.66349e-05	1	2	2	0.849534	0.00962333
ENSG00000125633.10	CCDC93	-0.189671	0.849567	0.0618375	2	2	2	0.734345	0.418793
ENSG00000123500.9	COL10A1	0.189667	0.84957	2.43684e-05	1	1	1	0.84957	0.0221035
ENSG00000177082.12	WDR73	-0.189576	0.849641	0.0580618	2	2	2	0.189054	0.392739
ENSG00000126746.17	ZNF384	0.189505	0.849697	0.00112116	1	1	1	0.849697	0.0809194
ENSG00000112378.11	PERP	0.189398	0.849781	0.0282477	2	2	2	0.674325	0.228195
ENSG00000213139.7	CRYGS	0.189291	0.849864	0.00222906	2	2	2	0.859963	0.133996
ENSG00000162139.9	NEU3	-0.189079	0.850031	0.0451446	2	3	3	0.177385	0.237249
ENSG00000166887.15	VPS39	0.189018	0.850079	0.0128647	1	1	1	0.850079	0.249898
ENSG00000141682.11	PMAIP1	0.189001	0.850092	7.65443e-06	1	1	1	0.850092	0.0130994
ENSG00000099804.8	CDC34	0.188963	0.850122	0.000107265	1	1	1	0.850122	0.0685183
ENSG00000134330.18	IAH1	0.188903	0.850169	0.0318674	2	2	2	0.682846	0.175066
ENSG00000082068.8	WDR70	0.188747	0.850291	0.000676847	1	1	1	0.850291	0.0501007
ENSG00000205336.11	ADGRG1	0.188478	0.850502	3.27454e-08	1	1	1	0.850502	0.00070825
ENSG00000237548.1	TTLL11-IT1	-0.188474	0.850505	1.38727e-05	1	1	1	0.850505	0.0106535
ENSG00000007392.16	LUC7L	0.188059	0.850831	0.000293638	2	2	2	0.0813622	0.0308806
ENSG00000189143.9	CLDN4	0.187796	0.851037	0.112037	1	1	1	0.851037	0.533467
ENSG00000168404.12	MLKL	-0.187423	0.851329	0.0607948	2	2	2	0.724981	0.193162
ENSG00000161594.6	KLHL10	0.187327	0.851405	0.010261	2	2	2	0.766285	0.0988319
ENSG00000273033.2	LINC02035	0.187311	0.851417	0.184929	3	3	3	0.769296	0.283789
ENSG00000070669.16	ASNS	-0.187008	0.851655	0.00522304	2	2	2	0.527073	0.0829329
ENSG00000172247.3	C1QTNF4	0.186888	0.851748	0.0108067	2	2	2	0.0513835	0.159672
ENSG00000137841.11	PLCB2	0.186879	0.851756	7.45452e-06	1	1	1	0.851756	0.00477421
ENSG00000158604.14	TMED4	0.186757	0.851851	0.0178318	1	2	2	0.851851	0.195488
ENSG00000255571.8	MIR9-3HG	-0.186439	0.852101	0.000611654	1	1	1	0.852101	0.0374311
ENSG00000272514.5	CFAP206	-0.186379	0.852148	0.0870235	2	2	2	0.462674	0.256322
ENSG00000251518.1	LINC02110	0.186323	0.852191	0.00252744	1	1	1	0.852191	0.0751951
ENSG00000272316.1	XXbac-BPGBPG55C20.2	0.18626	0.852241	0.0446624	1	2	2	0.852241	0.32502
ENSG00000132470.13	ITGB4	-0.186231	0.852264	0.00746231	2	2	2	0.507154	0.13279
ENSG00000273559.4	CWC25	0.186173	0.852309	0.0102256	1	1	1	0.852309	0.162568
ENSG00000146574.15	CCZ1B	0.186081	0.852382	0.558775	3	4	4	0.0984769	1.03189
ENSG00000138316.10	ADAMTS14	-0.185983	0.852458	0.250294	2	2	2	0.865011	0.450455
ENSG00000123066.7	MED13L	0.185914	0.852512	1.65482e-05	1	1	1	0.852512	0.0192606
ENSG00000139187.9	KLRG1	-0.185844	0.852567	0.146393	1	1	1	0.852567	0.564694
ENSG00000066422.4	ZBTB11	0.185766	0.852628	0.00057037	1	1	1	0.852628	0.0349331
ENSG00000180447.6	GAS1	-0.185672	0.852702	2.19665e-06	1	1	1	0.852702	0.00603995
ENSG00000152292.16	SH2D6	-0.185582	0.852773	0.0814084	2	2	2	0.514744	0.405836
ENSG00000124151.18	NCOA3	-0.185454	0.852873	0.00159387	1	1	1	0.852873	0.0920633
ENSG00000204564.11	C6orf136	0.185445	0.85288	0.00106183	2	2	2	0.286894	0.112893
ENSG00000153485.5	TMEM251	-0.185246	0.853036	0.00238524	1	1	1	0.853036	0.0723482
ENSG00000164032.11	H2AFZ	0.185108	0.853144	7.28725e-06	1	1	1	0.853144	0.0105656
ENSG00000178031.16	ADAMTSL1	-0.184939	0.853277	0.000613927	2	2	2	0.278684	0.0596518
ENSG00000093183.13	SEC22C	-0.184925	0.853288	0.0879953	1	1	1	0.853288	0.623196
ENSG00000273958.1	RP11-219B17.3	-0.184903	0.853305	0.00895618	1	1	1	0.853305	0.161761
ENSG00000189419.6	SPATA41	-0.184596	0.853546	0.0185504	1	1	1	0.853546	0.353102
ENSG00000180346.3	TIGD2	0.184476	0.85364	0.00301934	2	2	2	0.73763	0.224084
ENSG00000152763.16	WDR78	0.184431	0.853675	0.00202995	2	2	2	0.140549	0.05984
ENSG00000170482.16	SLC23A1	0.184098	0.853936	0.00406079	1	1	1	0.853936	0.102813
ENSG00000138756.17	BMP2K	0.18406	0.853966	0.00698041	1	1	1	0.853966	0.355996
ENSG00000137936.16	BCAR3	-0.18391	0.854084	0.000477293	1	1	1	0.854084	0.0763055
ENSG00000272861.1	RP11-332H14.1	-0.183906	0.854087	0.000574206	1	1	1	0.854087	0.0458234
ENSG00000179058.6	C9orf50	-0.183876	0.854111	0.00668702	1	1	1	0.854111	0.485328
ENSG00000176148.15	TCP11L1	0.183815	0.854159	0.0567005	2	2	2	0.732861	0.30591
ENSG00000141378.14	PTRH2	-0.183809	0.854163	0.00034535	1	1	1	0.854163	0.0494909
ENSG00000062716.12	VMP1	-0.183809	0.854163	6.81399e-05	1	1	1	0.854163	0.0219835
ENSG00000160213.6	CSTB	0.183718	0.854235	0.00691553	1	1	1	0.854235	0.112908
ENSG00000163697.16	APBB2	0.183666	0.854276	6.19886e-05	1	1	1	0.854276	0.0239784
ENSG00000117748.9	RPA2	0.183492	0.854412	0.489571	2	2	2	0.239717	1.86762
ENSG00000132670.20	PTPRA	-0.183475	0.854425	0.00667954	1	1	1	0.854425	0.308294
ENSG00000112761.20	WISP3	0.183474	0.854426	0.00658042	1	1	1	0.854426	0.138129
ENSG00000163739.4	CXCL1	0.183192	0.854648	0.007099	1	1	1	0.854648	0.137873
ENSG00000185168.5	LINC00482	0.183081	0.854735	0.00157353	1	1	1	0.854735	0.094632
ENSG00000107821.14	KAZALD1	-0.18289	0.854885	0.00709494	1	1	1	0.854885	0.144399
ENSG00000112992.16	NNT	-0.182777	0.854973	0.00489146	1	1	1	0.854973	0.206189
ENSG00000188010.12	MORN2	-0.182687	0.855043	0.00417053	2	2	2	0.377292	0.121525
ENSG00000259134.5	LINC00924	0.182678	0.855051	0.0632971	1	1	1	0.855051	0.334888
ENSG00000172578.11	KLHL6	-0.182535	0.855163	0.00132357	2	2	2	0.480153	0.198242
ENSG00000004975.11	DVL2	-0.182371	0.855292	0.000140764	1	1	1	0.855292	0.0175807
ENSG00000162695.11	SLC30A7	-0.182351	0.855307	0.000349037	1	1	1	0.855307	0.0440942
ENSG00000100739.10	BDKRB1	-0.18219	0.855433	8.33959e-05	1	1	1	0.855433	0.034448
ENSG00000130818.11	ZNF426	-0.182112	0.855495	0.013662	1	1	1	0.855495	0.289485
ENSG00000117013.14	KCNQ4	0.181864	0.85569	0.0160113	1	2	2	0.85569	0.184783
ENSG00000103449.11	SALL1	0.181613	0.855886	0.000468704	1	1	1	0.855886	0.030215
ENSG00000087085.13	ACHE	-0.181565	0.855924	0.00494138	3	3	3	0.809465	0.0640209
ENSG00000049860.13	HEXB	-0.181466	0.856002	7.45035e-05	1	1	1	0.856002	0.0296298
ENSG00000060971.17	ACAA1	0.18138	0.856069	0.00449936	1	1	1	0.856069	0.253027
ENSG00000175390.13	EIF3F	-0.181361	0.856084	0.0271611	1	1	1	0.856084	0.27157
ENSG00000015413.9	DPEP1	-0.181354	0.85609	0.000695178	1	2	2	0.85609	0.0456886
ENSG00000005882.11	PDK2	-0.181217	0.856198	0.0343725	4	4	4	0.244531	0.173064
ENSG00000165458.13	INPPL1	0.181149	0.856251	1.45716e-06	1	1	1	0.856251	0.0023722
ENSG00000124216.3	SNAI1	0.181134	0.856262	0.00122007	1	1	1	0.856262	0.0792405
ENSG00000279727.1	LINC02033	-0.181016	0.856355	0.000717058	1	1	1	0.856355	0.0612646
ENSG00000010539.11	ZNF200	0.180995	0.856371	0.0452888	1	1	1	0.856371	0.31092
ENSG00000167384.10	ZNF180	-0.180924	0.856427	0.249598	3	3	3	0.621696	0.389695
ENSG00000106635.7	BCL7B	0.180861	0.856477	0.000113651	1	2	2	0.856477	0.0276382
ENSG00000136270.13	TBRG4	-0.18075	0.856564	0.0136325	1	1	1	0.856564	0.174445
ENSG00000116525.13	TRIM62	-0.180745	0.856567	0.000193232	1	1	1	0.856567	0.056649
ENSG00000150433.9	TMEM218	0.180491	0.856767	0.010615	1	1	1	0.856767	0.161595
ENSG00000182223.7	ZAR1	0.180461	0.856791	0.000442816	2	2	2	0.855308	0.0294233
ENSG00000159111.12	MRPL10	0.180339	0.856887	0.0466856	2	2	2	0.876228	0.651045
ENSG00000175573.6	C11orf68	0.18021	0.856987	0.000153066	1	1	1	0.856987	0.0734275
ENSG00000219626.8	FAM228B	0.180004	0.85715	0.119405	1	1	1	0.85715	0.735503
ENSG00000253161.5	LINC01605	0.179995	0.857156	3.29471e-05	1	1	1	0.857156	0.0186971
ENSG00000139197.10	PEX5	0.179666	0.857415	0.293272	4	4	4	0.550693	0.618112
ENSG00000197409.7	HIST1H3D	0.179494	0.85755	7.20625e-05	1	1	1	0.85755	0.0176186
ENSG00000156052.10	GNAQ	0.179404	0.85762	0.0129512	1	1	1	0.85762	0.179223
ENSG00000265542.5	RP11-60A24.3	0.179195	0.857784	0.0163416	2	2	2	0.104515	0.190446
ENSG00000121053.5	EPX	-0.179167	0.857806	0.00211528	1	1	1	0.857806	0.272962
ENSG00000119705.9	SLIRP	-0.179047	0.857901	0.000404325	2	2	2	0.107995	0.100956
ENSG00000141519.14	CCDC40	0.17891	0.858008	0.293035	3	3	3	0.29434	0.608542
ENSG00000136634.5	IL10	0.178884	0.858028	0.000355597	1	1	1	0.858028	0.0552439
ENSG00000112041.12	TULP1	-0.178743	0.858139	0.223436	3	3	3	0.0391103	0.867948
ENSG00000173825.6	TIGD3	-0.178546	0.858294	0.00590551	1	1	1	0.858294	0.221133
ENSG00000134882.15	UBAC2	-0.178441	0.858377	0.000224429	1	1	1	0.858377	0.0285539
ENSG00000228889.6	UBAC2-AS1	0.178441	0.858377	8.89063e-07	1	1	1	0.858377	0.00179719
ENSG00000188342.11	GTF2F2	0.178361	0.858439	0.0088535	1	1	1	0.858439	0.140865
ENSG00000134744.13	ZCCHC11	0.178265	0.858515	0.0750991	1	2	2	0.858515	0.744221
ENSG00000128408.8	RIBC2	0.178209	0.858559	0.0350792	1	2	2	0.858559	0.267823
ENSG00000158062.20	UBXN11	0.177805	0.858876	0.0023264	2	2	2	0.713681	0.0768184
ENSG00000181826.9	RELL1	0.177465	0.859143	0.000148664	1	2	2	0.859143	0.0477216
ENSG00000177971.8	IMP3	0.17746	0.859147	0.000281502	1	1	1	0.859147	0.0256882
ENSG00000162928.8	PEX13	0.177453	0.859152	0.0156732	1	1	1	0.859152	0.213396
ENSG00000160410.14	SHKBP1	0.177417	0.859181	0.00365089	2	2	2	0.324389	0.070538
ENSG00000080573.6	COL5A3	0.177286	0.859283	0.00131348	1	2	2	0.859283	0.0708366
ENSG00000099834.18	CDHR5	0.177166	0.859378	0.000390022	2	2	2	0.357311	0.0279064
ENSG00000066117.14	SMARCD1	-0.176884	0.859599	0.00158796	2	2	2	0.532442	0.0591487
ENSG00000178209.14	PLEC	-0.176696	0.859747	0.0184209	1	1	1	0.859747	0.185436
ENSG00000277270.1	RP5-827E24.1	0.176651	0.859783	0.0128633	1	1	1	0.859783	0.443903
ENSG00000134253.9	TRIM45	-0.176337	0.860029	0.0206184	2	2	2	0.744883	0.213166
ENSG00000138185.18	ENTPD1	-0.175864	0.860401	0.0083824	1	1	1	0.860401	0.142186
ENSG00000005001.9	PRSS22	0.175856	0.860407	0.000435714	1	1	1	0.860407	0.0310985
ENSG00000125148.6	MT2A	-0.175819	0.860436	0.00175242	1	1	1	0.860436	0.0761389
ENSG00000161944.16	ASGR2	0.175757	0.860485	0.0334539	1	1	1	0.860485	0.289416
ENSG00000165794.9	SLC39A2	-0.175754	0.860487	0.00702654	1	1	1	0.860487	0.122857
ENSG00000266173.6	STRADA	0.17535	0.860805	0.0259841	2	2	2	0.388728	0.152398
ENSG00000145348.16	TBCK	-0.17521	0.860915	0.00715836	1	2	2	0.860915	0.117836
ENSG00000138640.14	FAM13A	0.174996	0.861083	7.52885e-06	1	1	1	0.861083	0.0111819
ENSG00000129474.15	AJUBA	0.174933	0.861132	0.00494949	2	2	2	0.217064	0.0960897
ENSG00000124302.12	CHST8	-0.174779	0.861253	0.0368634	1	1	1	0.861253	0.283102
ENSG00000135720.12	DYNC1LI2	0.174776	0.861255	0.000305249	1	1	1	0.861255	0.0253354
ENSG00000188878.19	FBF1	0.174702	0.861313	0.103518	1	1	1	0.861313	0.548722
ENSG00000167840.13	ZNF232	0.174657	0.861349	0.121105	2	2	2	0.865363	0.700499
ENSG00000254226.5	LINC01933	-0.174554	0.86143	0.0127018	1	1	1	0.86143	0.159467
ENSG00000089012.14	SIRPG	0.174246	0.861672	4.58041e-05	2	2	2	0.893924	0.0123626
ENSG00000131018.22	SYNE1	-0.174112	0.861777	0.00524801	2	2	2	0.137721	0.110283
ENSG00000203485.12	INF2	0.173772	0.862045	0.0075795	2	2	2	0.833352	0.114789
ENSG00000226644.5	RP11-128M1.1	-0.173724	0.862082	0.0478572	4	4	4	0.190233	0.46849
ENSG00000248100.2	RP11-709A23.1	0.173713	0.862091	9.71664e-05	1	1	1	0.862091	0.0145325
ENSG00000071794.15	HLTF	0.173622	0.862163	0.0682409	3	3	3	0.284672	0.344551
ENSG00000182586.8	LINC00334	-0.173563	0.862209	0.00292988	1	2	2	0.862209	0.0866093
ENSG00000142632.16	ARHGEF19	-0.173454	0.862295	0.197187	2	2	2	0.624411	0.472985
ENSG00000204540.10	PSORS1C1	-0.173387	0.862347	0.240354	3	3	3	0.0320605	0.739213
ENSG00000164897.12	TMUB1	-0.173267	0.862442	0.000185671	1	1	1	0.862442	0.0508135
ENSG00000131652.13	THOC6	0.173259	0.862448	0.000332251	1	1	1	0.862448	0.0316506
ENSG00000103145.10	HCFC1R1	0.173259	0.862448	0.000223937	1	1	1	0.862448	0.0259843
ENSG00000126858.16	RHOT1	-0.173215	0.862482	0.00470829	1	2	2	0.862482	0.154572
ENSG00000179331.2	RAB39A	-0.173185	0.862506	8.67816e-06	1	1	1	0.862506	0.00916304
ENSG00000065154.11	OAT	-0.173098	0.862574	0.00733554	2	2	2	0.727006	0.19028
ENSG00000198400.11	NTRK1	-0.17284	0.862777	0.00462907	2	2	2	0.592116	0.111433
ENSG00000111276.10	CDKN1B	-0.172828	0.862786	4.88394e-05	1	1	1	0.862786	0.00974605
ENSG00000126266.3	FFAR1	-0.172796	0.862812	0.0874769	1	1	1	0.862812	0.459927
ENSG00000150776.17	C11orf57	0.172789	0.862817	0.000130492	1	2	2	0.862817	0.0165085
ENSG00000213918.10	DNASE1	0.172676	0.862906	0.000648132	1	1	1	0.862906	0.0960337
ENSG00000134202.10	GSTM3	0.172666	0.862914	0.914616	3	3	3	0.501348	0.921775
ENSG00000158156.7	XKR8	0.172496	0.863048	0.000291109	1	1	1	0.863048	0.129953
ENSG00000254469.7	RP11-849H4.2	0.172469	0.863069	0.000696432	1	1	1	0.863069	0.107546
ENSG00000250934.1	RP11-71E19.1	-0.172115	0.863347	0.066237	1	2	2	0.863347	0.375035
ENSG00000187479.5	C11orf96	-0.17192	0.863501	0.000291159	1	1	1	0.863501	0.0244313
ENSG00000168843.13	FSTL5	0.171805	0.863591	0.00104831	2	2	2	0.729887	0.0711288
ENSG00000160396.8	HIPK4	-0.171746	0.863637	0.0015787	1	1	1	0.863637	0.0970386
ENSG00000197020.10	ZNF100	0.171608	0.863745	0.241887	2	2	2	0.754349	0.523078
ENSG00000184117.11	NIPSNAP1	-0.171424	0.86389	0.0290229	3	3	3	0.139027	0.190723
ENSG00000153395.9	LPCAT1	-0.171318	0.863974	0.000393462	1	1	1	0.863974	0.0282274
ENSG00000248487.8	ABHD14A	0.171291	0.863995	0.00532607	1	1	1	0.863995	0.250521
ENSG00000171928.13	TVP23B	-0.17121	0.864058	0.145251	2	2	2	0.432544	0.442013
ENSG00000273117.1	AC144652.1	-0.171011	0.864215	0.027967	2	2	2	0.830235	0.221956
ENSG00000172780.16	RAB43	-0.170973	0.864245	0.130163	2	2	2	0.658103	0.729144
ENSG00000040487.12	PQLC2	0.170931	0.864278	0.0282327	2	2	2	0.32377	0.244503
ENSG00000140876.11	NUDT7	-0.17041	0.864688	0.0248416	2	2	2	0.261474	0.247207
ENSG00000117868.15	ESYT2	0.170398	0.864697	0.0290154	1	1	1	0.864697	0.33188
ENSG00000185250.15	PPIL6	0.170343	0.86474	0.00944136	2	2	2	0.5949	0.235579
ENSG00000118454.12	ANKRD13C	0.170287	0.864785	3.68519e-06	1	1	1	0.864785	0.00555302
ENSG00000176771.16	NCKAP5	-0.170244	0.864819	7.70737e-05	1	1	1	0.864819	0.0127194
ENSG00000179526.16	SHARPIN	0.170219	0.864838	0.00191312	1	1	1	0.864838	0.114929
ENSG00000173641.17	HSPB7	0.170145	0.864896	0.00173037	1	1	1	0.864896	0.114294
ENSG00000133639.4	BTG1	-0.170086	0.864942	0.00388244	2	2	2	0.773581	0.130353
ENSG00000119899.12	SLC17A5	0.169953	0.865047	0.00857582	1	1	1	0.865047	0.254443
ENSG00000104356.10	POP1	0.169944	0.865054	0.00504262	1	1	1	0.865054	0.105037
ENSG00000155287.10	SLC25A28	-0.169846	0.865131	0.000102167	2	2	2	0.738691	0.0143724
ENSG00000273365.1	RP11-466F5.10	0.169838	0.865137	0.0140354	2	2	2	0.4468	0.142739
ENSG00000281327.1	LINC01338	-0.169802	0.865166	0.00133655	1	1	1	0.865166	0.109143
ENSG00000265203.1	RBP3	-0.169589	0.865333	0.0107988	1	1	1	0.865333	0.144273
ENSG00000274750.2	HIST1H3E	-0.169388	0.865491	0.90842	3	3	3	0.304212	1.44136
ENSG00000186088.15	GSAP	0.16924	0.865608	0.0870469	1	1	1	0.865608	0.434343
ENSG00000198018.6	ENTPD7	0.169081	0.865733	0.00646112	2	2	2	0.28261	0.113066
ENSG00000100242.15	SUN2	0.168814	0.865943	0.00194811	1	1	1	0.865943	0.137288
ENSG00000196586.13	MYO6	0.168792	0.86596	0.00492588	1	1	1	0.86596	0.141823
ENSG00000085231.13	AK6	-0.168722	0.866015	0.000877573	2	2	2	0.580398	0.0396512
ENSG00000144848.10	ATG3	0.168716	0.86602	4.0113e-05	2	2	2	0.549261	0.0387614
ENSG00000146477.5	SLC22A3	0.168572	0.866133	0.069984	1	1	1	0.866133	0.371194
ENSG00000265971.1	RP11-269G24.6	0.168432	0.866244	0.00915454	2	2	2	0.105461	0.101843
ENSG00000067066.16	SP100	0.16833	0.866323	0.00316153	2	2	2	0.627106	0.124538
ENSG00000049130.14	KITLG	0.168325	0.866327	0.0017702	1	1	1	0.866327	0.0862739
ENSG00000038945.14	MSR1	-0.168164	0.866455	0.0139346	1	1	1	0.866455	0.314371
ENSG00000123545.5	NDUFAF4	0.168105	0.8665	0.0229531	2	2	2	0.402802	0.309799
ENSG00000142541.16	RPL13A	-0.168037	0.866554	0.000840015	2	2	2	0.806712	0.0640598
ENSG00000130300.8	PLVAP	-0.168035	0.866556	0.000479643	1	1	1	0.866556	0.0476279
ENSG00000188488.13	SERPINA5	0.168031	0.866559	0.00574966	1	1	1	0.866559	0.127011
ENSG00000174370.9	C11orf45	-0.167813	0.866731	0.0121916	2	2	2	0.239983	0.12311
ENSG00000106012.17	IQCE	0.167688	0.866828	0.00451093	1	1	1	0.866828	0.171879
ENSG00000110200.8	ANAPC15	-0.167651	0.866858	1.75436e-07	1	1	1	0.866858	0.00178469
ENSG00000185955.4	C7orf61	0.16755	0.866937	0.00496353	1	1	1	0.866937	0.125778
ENSG00000171617.13	ENC1	0.167548	0.866939	0.000396983	2	2	2	0.29101	0.0366206
ENSG00000025770.18	NCAPH2	-0.167212	0.867203	0.00154754	2	2	2	0.231014	0.174414
ENSG00000128268.11	MGAT3	0.167184	0.867225	0.000486775	1	1	1	0.867225	0.0300603
ENSG00000110172.11	CHORDC1	0.166941	0.867417	0.000529843	1	1	1	0.867417	0.0543274
ENSG00000162419.12	GMEB1	0.166915	0.867437	0.000997843	1	1	1	0.867437	0.0731618
ENSG00000163902.11	RPN1	-0.166906	0.867444	0.0212768	2	2	2	0.726147	0.123753
ENSG00000149806.10	FAU	-0.166775	0.867547	0.000567201	1	1	1	0.867547	0.0348156
ENSG00000152256.13	PDK1	0.166565	0.867712	0.0185293	1	2	2	0.867712	0.245803
ENSG00000128923.10	MINDY2	0.166433	0.867816	0.00470418	1	1	1	0.867816	0.24721
ENSG00000001631.15	KRIT1	-0.16641	0.867834	0.00484096	1	1	1	0.867834	0.18545
ENSG00000146828.17	SLC12A9	0.166229	0.867976	0.0157455	1	1	1	0.867976	0.184729
ENSG00000103264.17	FBXO31	-0.166209	0.867992	0.00118516	1	1	1	0.867992	0.0665439
ENSG00000197951.8	ZNF71	-0.166202	0.867998	0.00411982	2	2	2	0.796895	0.162959
ENSG00000168612.4	ZSWIM1	0.166137	0.868049	0.00285397	2	2	2	0.0367201	0.189022
ENSG00000152270.8	PDE3B	-0.166088	0.868088	0.000219756	1	1	1	0.868088	0.0384321
ENSG00000129084.17	PSMA1	-0.166088	0.868088	9.15718e-05	1	1	1	0.868088	0.0248087
ENSG00000107140.15	TESK1	-0.166039	0.868126	1.91076e-05	1	1	1	0.868126	0.016489
ENSG00000124785.8	NRN1	-0.165908	0.868229	0.00169493	1	1	1	0.868229	0.167776
ENSG00000068784.12	SRBD1	-0.165752	0.868352	0.000514134	1	2	2	0.868352	0.0887462
ENSG00000204278.12	TMEM235	-0.165745	0.868358	0.0806008	3	3	3	0.255933	0.758331
ENSG00000158402.18	CDC25C	-0.165284	0.868721	0.000515245	1	1	1	0.868721	0.0368434
ENSG00000069849.10	ATP1B3	0.165184	0.868799	0.000119951	1	1	1	0.868799	0.0259477
ENSG00000101057.15	MYBL2	0.165166	0.868814	0.00209332	1	1	1	0.868814	0.177056
ENSG00000182636.5	NDN	0.165165	0.868814	0.000971162	2	2	2	0.197952	0.0507372
ENSG00000204576.11	PRR3	-0.165121	0.868849	2.25626e-05	1	1	1	0.868849	0.00755188
ENSG00000071282.11	LMCD1	-0.165005	0.86894	0.00313872	1	1	1	0.86894	0.0793871
ENSG00000129484.13	PARP2	-0.164928	0.869001	0.00246503	1	1	1	0.869001	0.154432
ENSG00000050130.17	JKAMP	-0.164647	0.869222	0.00210712	1	2	2	0.869222	0.0856504
ENSG00000006015.17	C19orf60	0.164527	0.869316	0.00609027	2	2	2	0.167812	0.0826164
ENSG00000114850.6	SSR3	0.164397	0.869418	0.0159738	2	2	2	0.696493	0.145912
ENSG00000086827.8	ZW10	0.164298	0.869497	5.45513e-08	1	1	1	0.869497	0.000697281
ENSG00000141837.19	CACNA1A	-0.164148	0.869615	6.55638e-09	1	1	1	0.869615	0.000112546
ENSG00000108344.14	PSMD3	0.163938	0.86978	0.000486615	1	1	1	0.86978	0.0677729
ENSG00000119616.11	FCF1	-0.16383	0.869865	0.00165909	1	1	1	0.869865	0.0599818
ENSG00000115109.13	EPB41L5	0.163669	0.869991	0.00611644	2	2	2	0.777107	0.271743
ENSG00000136250.11	AOAH	-0.163526	0.870104	0.000959818	2	2	2	0.457295	0.0366478
ENSG00000088808.16	PPP1R13B	0.163396	0.870206	0.0142138	3	3	3	0.343273	0.0972129
ENSG00000205085.10	FAM71F2	0.163381	0.870219	0.105096	3	3	3	0.0199849	0.347833
ENSG00000164008.14	C1orf50	-0.162994	0.870523	0.302522	3	3	3	0.02756	0.587201
ENSG00000089063.14	TMEM230	0.162663	0.870784	0.0725261	1	1	1	0.870784	0.41101
ENSG00000166987.14	MBD6	0.16255	0.870873	0.00612421	1	1	1	0.870873	0.141762
ENSG00000108700.4	CCL8	0.162066	0.871254	0.00139643	2	2	2	0.241726	0.0475796
ENSG00000124733.3	MEA1	-0.161931	0.87136	0.0065172	2	2	2	0.393064	0.382249
ENSG00000129159.7	KCNC1	0.161894	0.87139	5.65055e-08	1	1	1	0.87139	0.000476228
ENSG00000205334.2	LINC01460	0.161843	0.871429	0.00369076	1	1	1	0.871429	0.110895
ENSG00000181938.13	GINS3	-0.161818	0.871449	0.0059112	2	2	2	0.829039	0.326823
ENSG00000270177.1	CTD-2410N18.3	0.161799	0.871464	0.000144176	1	1	1	0.871464	0.0199635
ENSG00000160908.14	ZNF394	0.161771	0.871486	0.000278145	1	1	1	0.871486	0.0989817
ENSG00000277587.1	CTD-3116E22.8	-0.161727	0.871521	0.280582	2	2	2	0.846093	0.760921
ENSG00000184922.13	FMNL1	0.161683	0.871555	6.82402e-07	1	1	1	0.871555	0.001365
ENSG00000122304.10	PRM2	0.161665	0.871569	7.846e-05	1	1	1	0.871569	0.0141565
ENSG00000180891.12	CUEDC1	0.161473	0.871721	0.00122504	2	2	2	0.467752	0.122629
ENSG00000136371.10	MTHFS	-0.161234	0.871909	0.0599084	3	4	4	0.708523	0.32956
ENSG00000168615.11	ADAM9	-0.161199	0.871937	0.034022	3	3	3	0.0450335	0.227673
ENSG00000125967.16	NECAB3	-0.161166	0.871963	0.00506612	1	1	1	0.871963	0.10363
ENSG00000114520.10	SNX4	0.161157	0.87197	0.0098211	1	1	1	0.87197	0.538533
ENSG00000171115.3	GIMAP8	-0.16098	0.872109	0.00512695	1	1	1	0.872109	0.116142
ENSG00000197782.14	ZNF780A	-0.160833	0.872225	0.0151325	1	1	1	0.872225	0.422274
ENSG00000113575.9	PPP2CA	-0.160751	0.872289	0.000154862	2	2	2	0.637663	0.0194459
ENSG00000260071.1	RP11-418I22.2	-0.160699	0.87233	1.64237e-06	1	1	1	0.87233	0.00696415
ENSG00000125814.17	NAPB	-0.160524	0.872469	0.000850337	2	2	2	0.196261	0.0456239
ENSG00000204252.13	HLA-DOA	-0.160475	0.872507	0.0023163	2	2	2	0.759327	0.217023
ENSG00000070950.9	RAD18	0.160387	0.872576	0.0482881	2	2	2	0.734619	0.402739
ENSG00000137496.17	IL18BP	-0.160152	0.872761	0.00353955	2	2	2	0.87994	0.130649
ENSG00000065615.13	CYB5R4	0.160138	0.872772	0.00173925	1	1	1	0.872772	0.169955
ENSG00000165072.9	MAMDC2	-0.159974	0.872902	0.0473998	2	2	2	0.539158	0.323137
ENSG00000176407.17	KCMF1	0.159943	0.872926	3.39094e-06	1	1	1	0.872926	0.00514273
ENSG00000236279.6	CLEC2L	-0.159925	0.87294	0.00890358	2	2	2	0.640731	0.285898
ENSG00000000457.13	SCYL3	-0.159705	0.873113	0.139033	3	3	3	0.269668	0.416937
ENSG00000187726.8	DNAJB13	0.159394	0.873358	0.0357218	2	2	2	0.600609	0.262741
ENSG00000188493.14	C19orf54	-0.159373	0.873375	0.0263562	2	2	2	0.0923813	0.261125
ENSG00000198171.12	DDRGK1	0.159128	0.873568	0.0041735	1	1	1	0.873568	0.116663
ENSG00000228817.4	BACH1-IT2	-0.158862	0.873777	3.98002e-06	1	1	1	0.873777	0.00290462
ENSG00000150637.8	CD226	-0.158823	0.873808	0.0097104	2	2	2	0.902634	0.454094
ENSG00000214530.8	STARD10	-0.158646	0.873948	0.345542	2	2	2	0.514665	0.519997
ENSG00000158714.10	SLAMF8	0.158633	0.873958	0.0421378	1	1	1	0.873958	0.383292
ENSG00000100228.12	RAB36	0.158473	0.874084	0.0268021	1	1	1	0.874084	0.248593
ENSG00000107679.14	PLEKHA1	-0.158436	0.874114	0.000616483	2	2	2	0.541045	0.0587256
ENSG00000233878.1	AC073133.1	-0.158066	0.874404	0.128886	2	2	2	0.700085	0.476394
ENSG00000135625.7	EGR4	-0.157971	0.87448	2.96099e-08	1	1	1	0.87448	0.000480566
ENSG00000272906.1	RP11-533E19.7	-0.157672	0.874715	0.0015426	1	1	1	0.874715	0.106662
ENSG00000143337.18	TOR1AIP1	0.157672	0.874715	1.21641e-05	1	1	1	0.874715	0.00947162
ENSG00000149050.9	ZNF214	-0.157672	0.874715	0.00278738	1	1	1	0.874715	0.0834517
ENSG00000204444.10	APOM	0.157653	0.87473	0.00543529	2	2	2	0.324168	0.0993801
ENSG00000143891.16	GALM	-0.157616	0.874759	7.55454e-05	1	1	1	0.874759	0.0276467
ENSG00000011083.8	SLC6A7	0.157607	0.874766	2.31924e-05	2	2	2	0.0734388	0.0225112
ENSG00000145050.15	MANF	-0.157589	0.87478	1.78947e-05	1	1	1	0.87478	0.0251062
ENSG00000145041.15	DCAF1	0.157589	0.87478	4.59228e-05	1	1	1	0.87478	0.0402192
ENSG00000109743.10	BST1	-0.157455	0.874886	0.0163101	2	2	2	0.042543	0.185667
ENSG00000162976.12	PQLC3	0.157113	0.875156	0.0347021	2	3	3	0.727109	0.237358
ENSG00000019582.14	CD74	0.157069	0.87519	3.12603e-06	1	1	1	0.87519	0.00471258
ENSG00000233056.2	ERVH48-1	0.156943	0.87529	0.000127986	1	1	1	0.87529	0.0442784
ENSG00000178752.15	ERFE	0.15664	0.875529	3.54461e-05	1	1	1	0.875529	0.0113067
ENSG00000103023.11	PRSS54	-0.156599	0.875561	5.02001e-05	1	1	1	0.875561	0.0317248
ENSG00000196542.8	SPTSSB	-0.156511	0.87563	0.0211584	1	1	1	0.87563	0.209204
ENSG00000101413.11	RPRD1B	0.156406	0.875713	0.0513667	2	2	2	0.655527	0.33786
ENSG00000082196.20	C1QTNF3	-0.156293	0.875802	0.00604819	1	1	1	0.875802	0.128987
ENSG00000010278.12	CD9	-0.156096	0.875957	2.20003e-07	1	1	1	0.875957	0.00115685
ENSG00000108576.9	SLC6A4	0.155915	0.8761	2.53287e-07	1	1	1	0.8761	0.00189845
ENSG00000123213.22	NLN	0.155833	0.876164	2.6826e-07	1	1	1	0.876164	0.000898241
ENSG00000070831.15	CDC42	0.155726	0.876249	0.00554822	1	2	2	0.876249	0.193218
ENSG00000105379.9	ETFB	-0.155564	0.876377	0.00342655	2	2	2	0.743517	0.175702
ENSG00000122203.14	KIAA1191	0.155527	0.876406	0.00467704	2	2	2	0.0971057	0.105669
ENSG00000140470.13	ADAMTS17	-0.155307	0.876579	0.00926805	1	1	1	0.876579	0.173314
ENSG00000135870.11	RC3H1	0.15521	0.876656	5.29487e-07	1	1	1	0.876656	0.00554251
ENSG00000163464.7	CXCR1	-0.155202	0.876662	4.73799e-05	2	2	2	0.32596	0.0209605
ENSG00000121716.20	PILRB	0.155057	0.876776	0.398942	1	2	2	0.876776	1.13063
ENSG00000146007.10	ZMAT2	-0.155014	0.87681	0.00673542	1	1	1	0.87681	0.114358
ENSG00000133030.20	MPRIP	0.154986	0.876833	0.000621141	1	1	1	0.876833	0.0556882
ENSG00000198915.11	RASGEF1A	-0.154911	0.876891	0.00244099	2	2	2	0.576201	0.059896
ENSG00000243725.6	TTC4	0.154761	0.877009	0.0157409	1	2	2	0.877009	0.309795
ENSG00000142396.10	ERVK3-1	0.154723	0.877039	0.0608422	2	2	2	0.332992	0.897929
ENSG00000026103.21	FAS	-0.154686	0.877069	0.287557	3	3	3	0.405857	0.843108
ENSG00000166822.12	TMEM170A	0.154636	0.877109	0.00209462	2	2	2	0.667968	0.117435
ENSG00000170049.9	KCNAB3	0.154587	0.877147	0.0332243	1	1	1	0.877147	0.281144
ENSG00000070476.14	ZXDC	-0.154418	0.87728	0.040164	1	1	1	0.87728	0.332035
ENSG00000133983.14	COX16	-0.153468	0.878029	0.176309	3	3	3	0.614678	0.543059
ENSG00000276564.1	CTA-276F8.1	-0.153365	0.87811	0.000255101	1	1	1	0.87811	0.04968
ENSG00000118620.12	ZNF430	-0.153089	0.878328	0.000565105	1	1	1	0.878328	0.0580577
ENSG00000174844.14	DNAH12	-0.153015	0.878387	0.0140985	3	3	3	0.395956	0.208218
ENSG00000094796.4	KRT31	-0.153002	0.878397	0.00446255	1	1	1	0.878397	0.181416
ENSG00000167232.13	ZNF91	-0.15299	0.878406	3.17292e-05	1	1	1	0.878406	0.00934248
ENSG00000163794.6	UCN	-0.152896	0.878481	1.63453e-05	1	1	1	0.878481	0.0144325
ENSG00000104825.16	NFKBIB	-0.152885	0.878489	0.0253879	1	1	1	0.878489	0.231985
ENSG00000100503.23	NIN	-0.152859	0.87851	8.86648e-07	1	1	1	0.87851	0.00401218
ENSG00000132182.11	NUP210	-0.152857	0.878511	0.00611078	2	2	2	0.402939	0.0944473
ENSG00000266524.2	GDF10	-0.152759	0.878588	2.16072e-06	1	1	1	0.878588	0.00417612
ENSG00000163617.10	CCDC191	0.152738	0.878605	0.000666475	1	1	1	0.878605	0.101042
ENSG00000170385.9	SLC30A1	0.152729	0.878612	0.000223691	1	1	1	0.878612	0.0332026
ENSG00000120694.19	HSPH1	-0.152472	0.878815	0.0010799	2	2	2	0.797116	0.0351858
ENSG00000070540.12	WIPI1	0.152389	0.87888	0.012773	2	2	2	0.826677	0.190475
ENSG00000269949.1	RP11-738E22.3	0.152037	0.879158	0.268187	2	2	2	0.500885	0.718642
ENSG00000153094.22	BCL2L11	-0.15199	0.879195	0.00700127	2	2	2	0.633696	0.123735
ENSG00000141428.16	C18orf21	0.151952	0.879225	0.000727589	1	1	1	0.879225	0.0501288
ENSG00000072401.14	UBE2D1	-0.151935	0.879238	4.4384e-06	1	1	1	0.879238	0.0114484
ENSG00000168938.5	PPIC	0.151899	0.879267	0.00270902	2	2	2	0.753128	0.076608
ENSG00000007933.12	FMO3	-0.151853	0.879303	0.0464692	3	3	3	0.748707	0.433156
ENSG00000185052.11	SLC24A3	-0.15182	0.879329	0.00206835	2	2	2	0.525939	0.127758
ENSG00000273841.4	TAF9	0.151637	0.879473	0.00501727	2	2	2	0.580398	0.0965627
ENSG00000161328.10	LRRC56	0.151515	0.879569	0.0305388	3	3	3	0.0384552	0.253166
ENSG00000136754.16	ABI1	0.150987	0.879986	2.99805e-06	2	2	2	0.624914	0.00802028
ENSG00000078618.21	NRDC	0.150738	0.880182	0.0456578	2	2	2	0.832513	0.749841
ENSG00000136457.9	CHAD	-0.150711	0.880204	0.170111	3	3	3	0.442739	0.481516
ENSG00000196220.15	SRGAP3	-0.150693	0.880218	0.0191252	2	2	2	0.71466	0.180292
ENSG00000144596.12	GRIP2	-0.150473	0.880391	4.82109e-06	1	1	1	0.880391	0.00408245
ENSG00000269947.1	RP11-849F2.9	-0.150326	0.880507	0.00438433	1	1	1	0.880507	0.296482
ENSG00000257354.2	RP11-631N16.2	-0.15031	0.88052	0.0175354	1	1	1	0.88052	0.312184
ENSG00000130956.13	HABP4	0.15025	0.880568	0.00891969	2	2	2	0.889126	0.0974622
ENSG00000163053.10	SLC16A14	0.150126	0.880665	0.00510729	1	1	1	0.880665	0.107251
ENSG00000169062.14	UPF3A	0.150003	0.880762	0.0359963	2	3	3	0.655688	0.480833
ENSG00000151348.13	EXT2	-0.149976	0.880783	0.0194424	3	3	3	0.755676	0.201161
ENSG00000164938.13	TP53INP1	-0.149943	0.88081	9.91968e-05	2	2	2	0.0406334	0.0316446
ENSG00000169962.4	TAS1R3	0.149796	0.880926	0.00444459	1	1	1	0.880926	0.298513
ENSG00000100478.14	AP4S1	-0.149662	0.881031	0.0043031	2	2	2	0.546042	0.186995
ENSG00000187735.13	TCEA1	0.149235	0.881368	0.00012419	1	1	1	0.881368	0.0225487
ENSG00000260971.3	RP11-504A18.1	0.149105	0.881471	0.001951	1	1	1	0.881471	0.0676702
ENSG00000143924.18	EML4	-0.149032	0.881528	0.0040049	2	2	2	0.336357	0.0941995
ENSG00000204420.8	MPIG6B	0.148979	0.881571	0.0480543	2	2	2	0.0437076	0.436697
ENSG00000138795.9	LEF1	0.148908	0.881627	0.00191575	1	1	1	0.881627	0.0626579
ENSG00000120688.8	WBP4	0.148698	0.881792	0.00596079	1	1	1	0.881792	0.20289
ENSG00000197771.12	MCMBP	-0.148659	0.881822	0.000600869	1	1	1	0.881822	0.186702
ENSG00000172995.16	ARPP21	0.148583	0.881883	8.65315e-06	2	2	2	0.583503	0.00626071
ENSG00000117481.10	NSUN4	-0.148491	0.881956	0.0186041	1	1	1	0.881956	0.213396
ENSG00000166881.9	NEMP1	0.148444	0.881992	0.0991175	1	1	1	0.881992	1.40969
ENSG00000203910.8	C1orf146	0.148426	0.882006	5.85586e-06	1	1	1	0.882006	0.0108353
ENSG00000151687.14	ANKAR	-0.148368	0.882053	4.91187e-05	1	1	1	0.882053	0.0139686
ENSG00000125650.4	PSPN	0.148347	0.882069	9.07654e-06	1	1	1	0.882069	0.00637004
ENSG00000213015.8	ZNF580	-0.148237	0.882156	0.0128365	1	1	1	0.882156	0.25135
ENSG00000100395.14	L3MBTL2	-0.148208	0.882178	0.0445995	2	2	2	0.737538	0.266551
ENSG00000198752.10	CDC42BPB	-0.148085	0.882276	7.37798e-05	1	1	1	0.882276	0.0433451
ENSG00000111962.7	UST	0.148063	0.882293	0.0190142	1	1	1	0.882293	0.208877
ENSG00000196693.14	ZNF33B	-0.147989	0.882352	0.0400293	3	3	3	0.280021	0.41298
ENSG00000140557.11	ST8SIA2	0.147964	0.882371	0.000113064	1	1	1	0.882371	0.0453072
ENSG00000138755.5	CXCL9	0.147901	0.882421	0.00248354	1	1	1	0.882421	0.0898309
ENSG00000145087.12	STXBP5L	0.147802	0.882499	8.59537e-07	1	1	1	0.882499	0.00338066
ENSG00000274718.1	RP11-346C4.3	0.147602	0.882657	0.197278	2	2	2	0.637224	0.422534
ENSG00000165923.15	AGBL2	0.147591	0.882665	0.000402657	1	1	1	0.882665	0.0785379
ENSG00000205209.7	SCGB2B2	-0.147561	0.882689	0.0494457	2	2	2	0.351415	0.291082
ENSG00000198700.9	IPO9	-0.147559	0.882691	7.47746e-06	1	1	1	0.882691	0.0116515
ENSG00000160072.19	ATAD3B	-0.147379	0.882833	0.191524	2	2	2	0.892618	2.22251
ENSG00000187957.7	DNER	0.147345	0.88286	0.0258265	2	2	2	0.434757	0.194837
ENSG00000084444.13	FAM234B	0.147222	0.882957	0.00123294	1	1	1	0.882957	0.190811
ENSG00000139618.14	BRCA2	0.14717	0.882998	0.0016272	2	2	2	0.218465	0.066383
ENSG00000169679.14	BUB1	-0.14709	0.883061	0.000101623	1	1	1	0.883061	0.054781
ENSG00000261670.1	RP11-1C8.5	-0.146838	0.88326	0.00979828	1	1	1	0.88326	0.144678
ENSG00000004777.18	ARHGAP33	0.146818	0.883275	0.00319375	1	1	1	0.883275	0.084534
ENSG00000057704.12	TMCC3	0.146805	0.883286	0.00411541	1	1	1	0.883286	0.105695
ENSG00000158008.9	EXTL1	-0.146706	0.883364	0.0552816	3	3	3	0.0895426	0.228192
ENSG00000125485.17	DDX31	-0.146596	0.883451	0.329642	3	3	3	0.0933268	0.489145
ENSG00000176402.5	GJC3	-0.146481	0.883542	0.00101807	1	1	1	0.883542	0.0533713
ENSG00000272564.1	RP11-548P2.2	0.146419	0.883591	0.0781378	1	1	1	0.883591	0.417212
ENSG00000183605.16	SFXN4	0.14612	0.883826	0.441323	1	2	2	0.883826	0.915822
ENSG00000132749.10	TESMIN	-0.146079	0.883859	0.0116166	1	1	1	0.883859	0.143143
ENSG00000151366.12	NDUFC2	-0.146074	0.883863	0.0240157	2	2	2	0.752931	0.200011
ENSG00000237457.6	LINC01351	0.146014	0.88391	0.000130235	1	1	1	0.88391	0.0207645
ENSG00000261770.1	CTC-459F4.1	0.14589	0.884008	1.12923	3	3	3	0.0597876	1.60342
ENSG00000185627.17	PSMD13	0.14582	0.884063	0.11871	2	2	2	0.373716	0.549601
ENSG00000251359.4	WWC2-AS2	-0.145758	0.884112	0.00014912	1	1	1	0.884112	0.0497646
ENSG00000243678.11	NME2	0.1457	0.884158	0.052846	2	2	2	0.636739	0.227631
ENSG00000118407.14	FILIP1	0.145664	0.884187	0.00578535	2	2	2	0.144505	0.110073
ENSG00000099385.11	BCL7C	0.145411	0.884387	0.0030312	1	1	1	0.884387	0.123938
ENSG00000256574.6	OR13A1	0.145381	0.88441	0.0233148	1	1	1	0.88441	0.372916
ENSG00000165309.13	ARMC3	0.145319	0.884459	3.13349e-08	1	1	1	0.884459	0.00134826
ENSG00000162415.6	ZSWIM5	0.145313	0.884464	0.00305596	1	1	1	0.884464	0.0764366
ENSG00000278619.4	MRM1	0.145066	0.884659	0.0305105	1	1	1	0.884659	0.259053
ENSG00000124249.6	KCNK15	-0.144983	0.884724	0.0157875	1	2	2	0.884724	0.172289
ENSG00000148386.9	LCN9	-0.144873	0.884811	0.0272584	1	1	1	0.884811	0.225546
ENSG00000104213.12	PDGFRL	-0.144488	0.885115	2.87951e-07	1	1	1	0.885115	0.00355007
ENSG00000115129.13	TP53I3	0.144322	0.885246	0.0425038	1	1	1	0.885246	0.423082
ENSG00000132514.13	CLEC10A	0.144313	0.885254	0.00901913	1	1	1	0.885254	0.169768
ENSG00000049192.14	ADAMTS6	0.144164	0.885371	0.000428576	1	1	1	0.885371	0.0302197
ENSG00000159212.12	CLIC6	0.144132	0.885396	0.0368555	1	1	1	0.885396	0.302336
ENSG00000181222.15	POLR2A	0.144102	0.88542	2.1969e-07	1	1	1	0.88542	0.00150837
ENSG00000163517.14	HDAC11	0.143933	0.885553	0.00389908	2	2	2	0.480234	0.0885106
ENSG00000116096.5	SPR	0.143927	0.885558	0.00142268	1	1	1	0.885558	0.053677
ENSG00000118412.12	CASP8AP2	-0.143903	0.885577	0.00565415	2	2	2	0.862162	0.109942
ENSG00000124104.18	SNX21	-0.143873	0.885601	0.0110416	2	2	2	0.218731	0.154467
ENSG00000274523.4	RCC1L	-0.143721	0.885721	0.0217066	1	1	1	0.885721	0.208978
ENSG00000264575.1	LINC00526	-0.143572	0.885839	0.00872843	1	1	1	0.885839	0.172027
ENSG00000132600.16	PRMT7	-0.143407	0.885969	0.209946	2	2	2	0.629214	0.371583
ENSG00000185158.12	LRRC37B	0.143173	0.886154	0.0492337	1	1	1	0.886154	0.48254
ENSG00000136450.12	SRSF1	-0.14317	0.886156	1.49128e-05	1	1	1	0.886156	0.0229192
ENSG00000115392.11	FANCL	-0.143131	0.886187	0.000648055	2	2	2	0.740716	0.0690018
ENSG00000134152.10	KATNBL1	0.142942	0.886336	0.00882026	2	2	2	0.648221	0.151842
ENSG00000282057.1	RP4-621F18.2	0.14294	0.886337	0.00527794	1	1	1	0.886337	0.12173
ENSG00000093010.13	COMT	0.142904	0.886366	0.0021678	1	1	1	0.886366	0.189741
ENSG00000075884.13	ARHGAP15	0.142838	0.886418	1.39388e-05	1	1	1	0.886418	0.007164
ENSG00000176182.5	MYPOP	0.142389	0.886773	0.000310693	1	1	1	0.886773	0.0302172
ENSG00000236204.5	LINC01376	0.14237	0.886788	0.000732596	1	1	1	0.886788	0.0501716
ENSG00000146067.15	FAM193B	-0.142325	0.886824	0.0169344	1	1	1	0.886824	0.204242
ENSG00000020922.12	MRE11	0.142102	0.886999	0.0940145	2	3	3	0.767929	0.400158
ENSG00000260456.6	C16orf95	-0.142	0.88708	0.00473617	2	2	2	0.460076	0.0933739
ENSG00000104921.14	FCER2	0.141991	0.887087	0.0165606	2	2	2	0.282981	0.19132
ENSG00000163661.3	PTX3	-0.141979	0.887096	0.00557084	1	1	1	0.887096	0.104981
ENSG00000099957.16	P2RX6	0.141876	0.887178	0.0161529	1	2	2	0.887178	0.180093
ENSG00000168438.14	CDC40	-0.141856	0.887194	3.19306e-05	1	1	1	0.887194	0.0191684
ENSG00000066230.10	SLC9A3	0.141519	0.88746	0.815968	3	3	3	0.689295	0.859013
ENSG00000152527.13	PLEKHH2	-0.141515	0.887463	0.0825709	2	2	2	0.605864	0.43276
ENSG00000268655.2	CTB-60B18.10	0.141332	0.887608	0.0300619	2	2	2	0.577717	0.232605
ENSG00000159958.6	TNFRSF13C	-0.141112	0.887781	0.0635282	3	3	3	0.594362	0.538103
ENSG00000170537.12	TMC7	-0.141066	0.887818	0.000256567	2	2	2	0.813008	0.0217036
ENSG00000076662.9	ICAM3	-0.141055	0.887827	0.000498246	1	1	1	0.887827	0.0411007
ENSG00000168487.17	BMP1	0.140911	0.88794	0.00167191	1	2	2	0.88794	0.0662997
ENSG00000171786.5	NHLH1	0.140879	0.887965	0.000240943	1	1	1	0.887965	0.0548559
ENSG00000187187.13	ZNF546	-0.140844	0.887993	0.000233865	1	1	1	0.887993	0.0540442
ENSG00000050438.16	SLC4A8	-0.140829	0.888005	0.0131051	3	3	3	0.015606	0.202438
ENSG00000104814.12	MAP4K1	-0.140828	0.888006	0.00195325	1	1	1	0.888006	0.209254
ENSG00000112339.14	HBS1L	-0.140778	0.888045	0.24131	2	2	2	0.388665	0.537489
ENSG00000092096.16	SLC22A17	-0.140635	0.888158	0.00014557	2	2	2	0.348962	0.0393813
ENSG00000155097.11	ATP6V1C1	-0.14056	0.888218	0.000358996	1	1	1	0.888218	0.0669594
ENSG00000104518.10	GSDMD	0.140542	0.888232	0.0934235	2	2	2	0.231728	0.448086
ENSG00000127947.15	PTPN12	-0.14049	0.888273	0.0347918	3	4	4	0.101736	0.249366
ENSG00000241945.7	PWP2	0.140453	0.888302	2.94408	3	3	3	0.592814	1.59006
ENSG00000067113.16	PLPP1	0.1403	0.888423	1.66193e-06	1	2	2	0.888423	0.0070055
ENSG00000198121.13	LPAR1	-0.140124	0.888562	0.00052451	1	1	1	0.888562	0.0383616
ENSG00000138639.17	ARHGAP24	-0.1401	0.888581	3.13999e-06	1	1	1	0.888581	0.00646151
ENSG00000161542.16	PRPSAP1	-0.139884	0.888752	0.0849971	2	2	2	0.508361	0.427985
ENSG00000134160.13	TRPM1	0.139785	0.88883	0.30717	1	1	1	0.88883	0.773506
ENSG00000174371.16	EXO1	-0.139572	0.888998	0.000276123	1	1	1	0.888998	0.0400665
ENSG00000166197.16	NOLC1	0.139494	0.88906	0.00169832	1	1	1	0.88906	0.125509
ENSG00000123473.15	STIL	-0.139471	0.889078	0.000392816	1	1	1	0.889078	0.0267783
ENSG00000103061.12	SLC7A6OS	0.139471	0.889078	0.000251996	1	1	1	0.889078	0.0229271
ENSG00000012660.13	ELOVL5	-0.139167	0.889318	0.019635	1	1	1	0.889318	0.232974
ENSG00000115556.13	PLCD4	0.139162	0.889322	0.000591504	1	2	2	0.889322	0.0825013
ENSG00000101327.8	PDYN	0.139154	0.889328	0.00022032	1	1	1	0.889328	0.0230165
ENSG00000115091.11	ACTR3	0.139146	0.889335	0.000221129	1	1	1	0.889335	0.0438399
ENSG00000081237.18	PTPRC	0.139144	0.889336	2.98686e-05	1	1	1	0.889336	0.027579
ENSG00000206129.3	CTD-2008L17.2	-0.139044	0.889415	2.5255e-06	1	1	1	0.889415	0.00752436
ENSG00000182473.21	EXOC7	-0.138756	0.889643	2.56136e-06	1	1	1	0.889643	0.00869697
ENSG00000273172.1	LINC02091	0.138621	0.88975	0.0390475	1	1	1	0.88975	0.292114
ENSG00000125454.11	SLC25A19	-0.138484	0.889858	0.00260593	2	2	2	0.867474	0.0786292
ENSG00000185519.8	FAM131C	0.138312	0.889994	0.108352	3	3	3	0.629113	0.493404
ENSG00000168830.7	HTR1E	-0.138282	0.890017	1.57441e-14	1	1	1	0.890017	2.00674e-07
ENSG00000106665.15	CLIP2	0.138216	0.890069	0.0159466	2	2	2	0.0261602	0.140136
ENSG00000175274.18	TP53I11	-0.137866	0.890346	0.000898118	1	2	2	0.890346	0.0448228
ENSG00000187994.13	RINL	-0.137755	0.890434	0.0020982	1	1	1	0.890434	0.0962317
ENSG00000206113.10	CFAP99	0.137749	0.890438	0.000337902	2	2	2	0.568973	0.133148
ENSG00000197302.10	ZNF720	0.137706	0.890473	0.00249373	1	1	1	0.890473	0.0840962
ENSG00000197965.11	MPZL1	0.137635	0.890529	0.000226952	1	1	1	0.890529	0.0395891
ENSG00000115806.12	GORASP2	0.137614	0.890545	0.00908532	2	2	2	0.0866689	0.318671
ENSG00000272931.1	RP5-943J3.2	-0.137608	0.89055	0.00141897	1	1	1	0.89055	0.223566
ENSG00000171492.14	LRRC8D	0.137608	0.89055	4.6981e-05	1	1	1	0.89055	0.0406799
ENSG00000183486.12	MX2	0.137602	0.890555	0.00509874	2	2	2	0.661004	0.113903
ENSG00000236882.7	LINC01554	-0.137587	0.890566	0.039718	2	2	2	0.830165	0.490667
ENSG00000101400.5	SNTA1	-0.137572	0.890579	5.62734e-06	1	1	1	0.890579	0.0156938
ENSG00000237491.8	RP11-206L10.9	-0.13734	0.890762	0.123056	1	2	2	0.890762	1.00943
ENSG00000103549.21	RNF40	-0.13711	0.890944	0.0250374	1	1	1	0.890944	0.241983
ENSG00000196118.11	CCDC189	0.13711	0.890944	0.0554349	1	1	1	0.890944	0.360066
ENSG00000144355.14	DLX1	0.137087	0.890962	1.27543e-05	1	1	1	0.890962	0.0180218
ENSG00000278642.1	RP11-159D12.11	-0.136951	0.891069	9.69505e-06	1	1	1	0.891069	0.0101424
ENSG00000042317.16	SPATA7	-0.136791	0.891196	0.0782896	1	2	2	0.891196	0.376514
ENSG00000132321.16	IQCA1	0.136753	0.891226	0.021677	2	2	2	0.916505	0.353889
ENSG00000238078.1	LINC01352	0.136462	0.891456	0.165607	1	1	1	0.891456	0.67244
ENSG00000104064.16	GABPB1	0.13632	0.891568	0.0366629	2	2	2	0.331746	0.228496
ENSG00000256124.5	LINC01152	0.136305	0.89158	0.0540673	2	2	2	0.607566	0.322155
ENSG00000167005.13	NUDT21	-0.136256	0.891619	0.0028145	2	2	2	0.0530303	0.100644
ENSG00000205037.2	RP11-863P13.4	0.136227	0.891642	0.00247792	1	1	1	0.891642	0.166309
ENSG00000180525.11	PRR26	-0.136199	0.891664	9.4821e-06	1	1	1	0.891664	0.0286401
ENSG00000134452.19	FBXO18	0.136039	0.89179	0.00460366	2	2	2	0.622719	0.119972
ENSG00000183828.14	NUDT14	0.136028	0.891799	0.31559	2	2	2	0.303848	0.82025
ENSG00000076003.4	MCM6	-0.135935	0.891873	0.0852004	3	3	3	0.0373145	0.345454
ENSG00000177234.7	LINC01561	-0.135853	0.891937	0.0309149	4	4	4	0.0528938	0.239726
ENSG00000205835.8	GMNC	-0.135831	0.891955	2.09653e-16	1	1	1	0.891955	2.03269e-08
ENSG00000115839.17	RAB3GAP1	0.135717	0.892045	0.00178219	1	1	1	0.892045	0.250551
ENSG00000145194.17	ECE2	0.135689	0.892067	0.0515524	2	2	2	0.292958	0.311823
ENSG00000021776.10	AQR	0.135635	0.89211	0.0103626	2	2	2	0.829783	0.331667
ENSG00000169228.13	RAB24	-0.134955	0.892648	0.0286646	2	2	2	0.735059	0.270456
ENSG00000104231.10	ZFAND1	-0.134905	0.892687	0.0332762	2	2	2	0.30076	0.611121
ENSG00000066654.13	THUMPD1	0.134883	0.892705	0.000167879	1	1	1	0.892705	0.038972
ENSG00000064313.11	TAF2	0.134879	0.892707	0.0254714	2	2	2	0.354059	0.222034
ENSG00000145283.7	SLC10A6	-0.134859	0.892724	9.03643e-05	2	2	2	0.862589	0.0308187
ENSG00000091039.16	OSBPL8	-0.134818	0.892756	2.91076e-07	1	1	1	0.892756	0.00272254
ENSG00000138802.11	SEC24B	-0.134798	0.892771	0.00438141	1	1	1	0.892771	0.150162
ENSG00000143499.13	SMYD2	-0.134627	0.892907	0.0166231	2	2	2	0.0967654	0.204511
ENSG00000139899.10	CBLN3	-0.134621	0.892911	0.2122	3	3	3	0.178205	0.778286
ENSG00000107771.15	CCSER2	0.13435	0.893126	0.00446318	1	1	1	0.893126	0.112117
ENSG00000186407.6	CD300E	-0.134313	0.893155	3.17336e-05	1	2	2	0.893155	0.0148368
ENSG00000113368.11	LMNB1	0.134213	0.893234	0.000236057	1	1	1	0.893234	0.0309608
ENSG00000134668.12	SPOCD1	0.133982	0.893417	0.0471089	2	3	3	0.209918	0.498273
ENSG00000264278.1	RP11-162A12.2	0.133938	0.893452	0.00105559	1	1	1	0.893452	0.214944
ENSG00000261098.1	RP11-819C21.1	0.133787	0.893571	0.080132	3	3	3	0.843084	0.460664
ENSG00000180998.11	GPR137C	0.133622	0.893702	0.00169696	2	2	2	0.641121	0.0574872
ENSG00000183476.12	SH2D7	-0.133231	0.894011	0.0695127	1	1	1	0.894011	0.457033
ENSG00000196236.12	XPNPEP3	-0.133133	0.894088	0.0140898	1	1	1	0.894088	0.170959
ENSG00000223695.1	RP4-633O19__A.1	0.132922	0.894255	0.00198879	1	1	1	0.894255	0.148993
ENSG00000197705.9	KLHL14	-0.132583	0.894523	0.0926985	2	2	2	0.49246	0.428392
ENSG00000008226.19	DLEC1	-0.132574	0.89453	0.000778926	1	1	1	0.89453	0.0691219
ENSG00000169490.16	TM2D2	0.132415	0.894656	0.02815	2	2	2	0.546859	0.204295
ENSG00000139323.13	POC1B	0.132361	0.894699	0.00558843	1	2	2	0.894699	0.122328
ENSG00000108515.17	ENO3	0.132334	0.89472	0.041206	1	1	1	0.89472	0.314526
ENSG00000165810.16	BTNL9	-0.132149	0.894866	0.000791964	1	1	1	0.894866	0.0446727
ENSG00000264016.2	CTC-297N7.9	0.132078	0.894923	0.00757242	1	1	1	0.894923	0.370785
ENSG00000274349.4	ZNF658	0.132014	0.894973	0.0207107	1	1	1	0.894973	0.201821
ENSG00000170091.10	HMP19	0.131936	0.895035	1.05103e-05	2	2	2	0.724931	0.00413079
ENSG00000125834.12	STK35	0.131744	0.895187	0.00855322	2	2	2	0.000437982	0.148377
ENSG00000087116.14	ADAMTS2	0.131713	0.895212	0.022172	1	1	1	0.895212	0.214458
ENSG00000157911.9	PEX10	0.131479	0.895396	0.0166014	1	2	2	0.895396	0.198887
ENSG00000184445.11	KNTC1	-0.13135	0.895498	0.00530384	1	1	1	0.895498	0.132878
ENSG00000186409.14	CCDC30	-0.131323	0.89552	0.0129023	2	2	2	0.896804	0.130932
ENSG00000154143.2	PANX3	-0.131123	0.895678	7.80125e-07	1	1	1	0.895678	0.0024667
ENSG00000235615.2	AJ239322.1	0.131035	0.895748	0.670888	3	4	4	0.539415	0.668573
ENSG00000109790.16	KLHL5	-0.130669	0.896037	9.43163e-05	1	2	2	0.896037	0.0434851
ENSG00000182389.19	CACNB4	-0.13049	0.896179	5.12114e-06	2	2	2	0.595975	0.0101221
ENSG00000126432.13	PRDX5	-0.130488	0.89618	0.00708771	2	2	2	0.359776	0.14423
ENSG00000158773.14	USF1	0.130416	0.896237	0.00435569	1	2	2	0.896237	0.248955
ENSG00000163026.11	WDCP	-0.130409	0.896243	0.000326924	1	1	1	0.896243	0.0377511
ENSG00000119782.13	FKBP1B	-0.130409	0.896243	0.000256749	1	1	1	0.896243	0.033455
ENSG00000138002.14	IFT172	0.130089	0.896496	0.00102669	1	1	1	0.896496	0.046841
ENSG00000149295.13	DRD2	-0.130016	0.896554	7.51897e-06	1	1	1	0.896554	0.00730872
ENSG00000173638.18	SLC19A1	0.129982	0.89658	0.0363074	1	1	1	0.89658	0.26573
ENSG00000173548.8	SNX33	0.129966	0.896593	0.00206467	1	1	1	0.896593	0.064101
ENSG00000133027.17	PEMT	0.129816	0.896712	0.00141219	2	2	2	0.754628	0.072899
ENSG00000167772.11	ANGPTL4	0.12978	0.896741	0.00113505	1	1	1	0.896741	0.047502
ENSG00000137135.17	ARHGEF39	0.129651	0.896842	0.0738659	1	1	1	0.896842	0.384765
ENSG00000142230.11	SAE1	0.129583	0.896897	0.00162639	1	1	1	0.896897	0.061844
ENSG00000155749.12	ALS2CR12	-0.129571	0.896906	0.287404	2	2	2	0.548983	0.449286
ENSG00000171720.9	HDAC3	0.129395	0.897045	0.000979338	1	1	1	0.897045	0.044584
ENSG00000123999.4	INHA	0.129238	0.89717	0.0213239	2	2	2	0.65141	0.216199
ENSG00000162496.8	DHRS3	-0.129228	0.897177	0.000152798	1	1	1	0.897177	0.0384489
ENSG00000105889.14	STEAP1B	-0.129192	0.897206	0.0208551	1	1	1	0.897206	0.200463
ENSG00000166323.12	C11orf65	-0.128779	0.897533	0.00546653	1	1	1	0.897533	0.156269
ENSG00000183798.4	EMILIN3	-0.128632	0.897649	0.0960259	1	1	1	0.897649	0.510625
ENSG00000169241.17	SLC50A1	0.128575	0.897694	0.00190044	2	3	3	0.0145992	0.0667702
ENSG00000155974.11	GRIP1	0.12856	0.897706	0.00586455	1	1	1	0.897706	0.308617
ENSG00000179115.10	FARSA	-0.128356	0.897867	0.00639063	1	1	1	0.897867	0.112562
ENSG00000146834.13	MEPCE	-0.128247	0.897953	0.0279772	1	1	1	0.897953	0.298614
ENSG00000078487.17	ZCWPW1	0.128247	0.897953	0.0928911	1	1	1	0.897953	0.544121
ENSG00000010610.9	CD4	0.127869	0.898252	0.0152439	2	2	2	0.422054	0.177333
ENSG00000149658.17	YTHDF1	0.127743	0.898352	0.00142065	1	1	1	0.898352	0.0908809
ENSG00000099625.12	CBARP	-0.127726	0.898366	5.49672e-05	2	2	2	0.215003	0.0308038
ENSG00000176244.6	ACBD7	-0.127725	0.898366	0.00223112	2	2	2	0.737572	0.0924945
ENSG00000176907.4	C8orf4	0.127421	0.898608	0.0537861	2	2	2	0.705318	0.215487
ENSG00000110324.10	IL10RA	0.127384	0.898636	0.000997316	2	2	2	0.657401	0.121249
ENSG00000089775.11	ZBTB25	-0.127202	0.89878	0.00623298	1	1	1	0.89878	0.110404
ENSG00000143033.17	MTF2	0.127135	0.898834	0.000539316	1	1	1	0.898834	0.061021
ENSG00000075391.16	RASAL2	0.127047	0.898903	3.03164e-05	1	1	1	0.898903	0.0364264
ENSG00000108179.13	PPIF	-0.127019	0.898926	0.00150712	1	1	1	0.898926	0.061626
ENSG00000135378.3	PRRG4	0.12695	0.89898	6.55201e-05	2	2	2	0.757598	0.0480641
ENSG00000182885.16	ADGRG3	0.126805	0.899095	0.00181413	2	2	2	0.585408	0.0765761
ENSG00000068903.19	SIRT2	0.126758	0.899132	0.000147363	1	2	2	0.899132	0.0174511
ENSG00000183426.16	NPIPA1	0.126751	0.899137	0.0218432	2	4	4	0.225151	0.442816
ENSG00000168038.10	ULK4	0.126546	0.8993	0.237492	2	2	2	0.901838	0.879028
ENSG00000223865.10	HLA-DPB1	-0.126464	0.899364	0.028976	2	3	3	0.524537	0.236498
ENSG00000131015.4	ULBP2	0.126409	0.899408	0.000140669	1	1	1	0.899408	0.0172433
ENSG00000164144.15	ARFIP1	-0.126278	0.899512	0.040355	2	2	2	0.120213	0.324826
ENSG00000115363.13	EVA1A	-0.126246	0.899537	0.0080196	2	2	2	0.390826	0.143451
ENSG00000175220.11	ARHGAP1	0.126155	0.899609	0.00205525	2	2	2	0.0100709	0.0899772
ENSG00000173744.17	AGFG1	-0.126052	0.899691	0.00486479	1	1	1	0.899691	0.19479
ENSG00000118217.5	ATF6	-0.126034	0.899705	0.00553528	1	1	1	0.899705	0.441559
ENSG00000116237.15	ICMT	0.125963	0.899761	0.0546916	2	3	3	0.710982	0.432612
ENSG00000166295.8	ANAPC16	-0.125697	0.899972	0.00969499	2	2	2	0.424992	0.417767
ENSG00000169359.13	SLC33A1	-0.125627	0.900027	0.0192968	2	2	2	0.793659	0.214665
ENSG00000130748.6	TMEM160	-0.12561	0.900041	0.011547	1	1	1	0.900041	0.15246
ENSG00000226490.1	AC138647.1	0.125479	0.900144	6.31632e-06	1	1	1	0.900144	0.00427947
ENSG00000083828.15	ZNF586	0.125268	0.900311	0.0819186	1	1	1	0.900311	0.390999
ENSG00000010310.8	GIPR	0.125174	0.900386	0.0171853	1	2	2	0.900386	0.212514
ENSG00000184574.9	LPAR5	-0.124921	0.900586	0.000158124	2	2	2	0.150573	0.0252527
ENSG00000196923.13	PDLIM7	-0.124859	0.900636	0.0248385	2	2	2	0.794705	0.193669
ENSG00000103510.19	KAT8	-0.124858	0.900636	0.144686	2	2	2	0.229547	0.361451
ENSG00000186166.8	CCDC84	0.124857	0.900637	0.00611969	1	1	1	0.900637	0.108026
ENSG00000168890.13	TMEM150A	-0.124769	0.900706	0.00132167	1	1	1	0.900706	0.0540974
ENSG00000106089.11	STX1A	-0.12469	0.900769	4.51121e-06	1	1	1	0.900769	0.00413822
ENSG00000163686.14	ABHD6	-0.124549	0.900881	0.0119038	2	2	2	0.903663	0.165521
ENSG00000135317.12	SNX14	-0.124366	0.901026	0.000307748	1	1	1	0.901026	0.0534271
ENSG00000118197.13	DDX59	-0.124129	0.901213	0.0872531	1	1	1	0.901213	0.419785
ENSG00000148700.14	ADD3	0.123964	0.901344	0.0109683	2	2	2	0.0530557	0.16087
ENSG00000182134.15	TDRKH	0.123562	0.901662	0.0479497	2	2	2	0.080262	0.250201
ENSG00000165478.6	HEPACAM	0.123263	0.901899	0.000838893	1	1	1	0.901899	0.0994245
ENSG00000196663.15	TECPR2	0.123249	0.90191	0.00315741	2	2	2	0.411512	0.106355
ENSG00000133250.13	ZNF414	0.123181	0.901963	0.0343798	2	2	2	0.369629	0.252699
ENSG00000175352.10	NRIP3	0.123081	0.902043	0.000510041	1	1	1	0.902043	0.071836
ENSG00000186431.18	FCAR	0.122965	0.902135	0.0240129	1	1	1	0.902135	0.238503
ENSG00000115459.17	ELMOD3	0.122701	0.902344	5.04987e-07	1	1	1	0.902344	0.00358601
ENSG00000143569.18	UBAP2L	-0.122452	0.902541	6.2836e-06	1	1	1	0.902541	0.00787647
ENSG00000272047.1	GTF2H5	0.122417	0.902569	0.0304384	2	2	2	0.880366	0.384039
ENSG00000185436.11	IFNLR1	0.122283	0.902675	0.0624247	2	2	2	0.885865	0.382584
ENSG00000140263.13	SORD	-0.122204	0.902737	0.0752212	2	2	2	0.841784	1.00883
ENSG00000272130.1	RP11-360I2.1	0.122075	0.902839	1.05621	2	2	2	0.577399	1.40986
ENSG00000116661.9	FBXO2	0.121866	0.903005	3.22654e-05	1	1	1	0.903005	0.021427
ENSG00000164828.17	SUN1	0.121863	0.903008	0.00532619	1	2	2	0.903008	0.129515
ENSG00000198879.11	SFMBT2	-0.121747	0.903099	9.6476e-06	1	1	1	0.903099	0.0132347
ENSG00000178229.7	ZNF543	0.121741	0.903104	0.000872461	1	1	1	0.903104	0.0777951
ENSG00000170310.14	STX8	0.121713	0.903127	0.0176952	1	1	1	0.903127	0.215759
ENSG00000099250.17	NRP1	-0.12169	0.903144	0.000203347	2	2	2	0.682763	0.0689707
ENSG00000101096.19	NFATC2	0.121626	0.903195	0.00165476	1	1	1	0.903195	0.0577467
ENSG00000105219.8	CNTD2	-0.121568	0.903241	0.000161616	1	1	1	0.903241	0.0245436
ENSG00000135655.15	USP15	0.121471	0.903318	8.69973e-08	1	1	1	0.903318	0.000686081
ENSG00000133985.2	TTC9	-0.121324	0.903434	0.000590231	2	2	2	0.845261	0.0370185
ENSG00000150628.6	SPATA4	0.121179	0.903549	0.000326534	1	1	1	0.903549	0.0289137
ENSG00000118292.8	C1orf54	0.121118	0.903597	0.0031146	1	2	2	0.903597	0.125892
ENSG00000134504.12	KCTD1	0.121069	0.903637	0.000768301	1	1	1	0.903637	0.0482487
ENSG00000092929.11	UNC13D	0.12104	0.903659	0.010015	2	2	2	0.0810511	0.577176
ENSG00000167526.13	RPL13	0.12103	0.903667	0.0153047	1	1	1	0.903667	0.220301
ENSG00000258979.1	RP11-433J8.2	0.120918	0.903756	0.000467386	1	1	1	0.903756	0.0325084
ENSG00000172009.14	THOP1	0.120745	0.903893	0.0151299	1	1	1	0.903893	0.208504
ENSG00000141696.12	P3H4	0.120734	0.903901	0.000159698	2	2	2	0.560324	0.0800072
ENSG00000112619.7	PRPH2	-0.120713	0.903918	0.262833	2	2	2	0.367846	0.818528
ENSG00000260325.1	HSPB9	0.120707	0.903923	0.00642402	1	1	1	0.903923	0.230637
ENSG00000187801.14	ZFP69B	-0.120679	0.903945	0.000145056	1	1	1	0.903945	0.026606
ENSG00000175197.11	DDIT3	0.120679	0.903945	0.0129972	1	1	1	0.903945	0.207916
ENSG00000063127.15	SLC6A16	-0.120647	0.903971	0.0185432	2	2	2	0.497715	0.174355
ENSG00000172716.16	SLFN11	0.120466	0.904114	0.0148809	1	2	2	0.904114	0.279092
ENSG00000160183.13	TMPRSS3	0.12028	0.904262	0.00103445	1	2	2	0.904262	0.0480244
ENSG00000168685.14	IL7R	-0.12016	0.904356	0.000314752	1	1	1	0.904356	0.0279716
ENSG00000180616.8	SSTR2	-0.12015	0.904364	0.00515441	2	2	2	0.0229841	0.160032
ENSG00000159650.8	UROC1	0.119979	0.904499	0.0259806	1	1	1	0.904499	0.272429
ENSG00000005471.15	ABCB4	-0.119955	0.904519	0.0731658	1	1	1	0.904519	0.433335
ENSG00000081985.10	IL12RB2	-0.119947	0.904525	0.0146304	2	2	2	0.266098	0.197723
ENSG00000104714.13	ERICH1	0.119919	0.904547	0.0594452	1	1	1	0.904547	0.332191
ENSG00000225877.1	PSG8-AS1	-0.119865	0.90459	0.000881285	1	2	2	0.90459	0.0710201
ENSG00000189058.8	APOD	0.119836	0.904613	0.0185126	2	2	2	0.0649765	0.16383
ENSG00000282936.1	CTC-281F24.5	-0.119833	0.904615	7.21614e-05	2	2	2	0.669958	0.0273087
ENSG00000160190.13	SLC37A1	-0.119814	0.904631	0.00190908	1	2	2	0.904631	0.121622
ENSG00000162927.13	PUS10	0.119805	0.904637	0.0551595	2	2	2	0.721378	0.335837
ENSG00000215866.7	LINC01356	0.119721	0.904704	0.129981	2	2	2	0.642827	0.398896
ENSG00000151532.13	VTI1A	-0.119693	0.904727	0.00371966	2	2	2	0.147166	0.0853823
ENSG00000130176.7	CNN1	-0.119644	0.904765	1.03797e-05	1	1	1	0.904765	0.0213143
ENSG00000228031.2	AC078842.3	-0.119557	0.904834	0.101641	3	3	3	0.38253	0.331748
ENSG00000117614.9	SYF2	-0.119487	0.904889	6.18634e-07	1	1	1	0.904889	0.00731543
ENSG00000255474.1	RP11-234B24.2	0.119237	0.905088	0.0257533	1	1	1	0.905088	0.303282
ENSG00000260171.1	RP11-95H11.1	-0.119172	0.905139	3.20891e-07	1	1	1	0.905139	0.0013811
ENSG00000048405.9	ZNF800	-0.118934	0.905327	0.000302147	2	2	2	0.631801	0.0339338
ENSG00000163931.15	TKT	0.118742	0.90548	0.0303615	1	1	1	0.90548	0.291962
ENSG00000135248.15	FAM71F1	-0.118688	0.905522	0.110709	2	2	2	0.56888	0.421068
ENSG00000151665.12	PIGF	0.118671	0.905536	0.0137073	1	1	1	0.905536	0.277378
ENSG00000159398.15	CES5A	0.118638	0.905562	5.59773e-07	1	1	1	0.905562	0.00444043
ENSG00000197498.12	RPF2	-0.118421	0.905734	0.00267331	1	1	1	0.905734	0.306862
ENSG00000258240.5	RP1-46F2.3	0.11798	0.906083	1.82261e-06	1	1	1	0.906083	0.0043446
ENSG00000157933.9	SKI	-0.117915	0.906135	2.02085e-06	1	1	1	0.906135	0.00368545
ENSG00000163349.21	HIPK1	-0.117873	0.906168	0.000184196	1	1	1	0.906168	0.0347747
ENSG00000132570.14	PCBD2	0.117868	0.906172	0.00221421	1	1	1	0.906172	0.437655
ENSG00000101558.13	VAPA	-0.117817	0.906213	0.00223665	2	2	2	0.653732	0.091443
ENSG00000170439.6	METTL7B	-0.117765	0.906254	0.0190864	2	2	2	0.735399	0.212353
ENSG00000183019.7	MCEMP1	-0.117661	0.906336	2.3417e-05	1	1	1	0.906336	0.0262965
ENSG00000128294.15	TPST2	0.117404	0.90654	0.0106331	3	3	3	0.490058	0.230902
ENSG00000169550.12	MUC15	-0.117366	0.90657	0.0101059	2	2	2	0.619828	0.275411
ENSG00000261621.1	RP11-580I1.2	0.117341	0.90659	1.80882e-05	1	1	1	0.90659	0.0074412
ENSG00000134901.12	KDELC1	-0.11724	0.90667	0.00159341	1	1	1	0.90667	0.141068
ENSG00000132639.12	SNAP25	0.117196	0.906705	3.01082e-05	1	1	1	0.906705	0.0083349
ENSG00000146540.14	C7orf50	0.11719	0.906709	0.0683016	4	5	5	0.0782048	0.457529
ENSG00000198300.12	PEG3	0.116955	0.906896	3.14014e-07	1	1	1	0.906896	0.00085578
ENSG00000234511.8	C5orf58	-0.116848	0.90698	1.82273e-07	1	1	1	0.90698	0.00325177
ENSG00000278311.4	GGNBP2	-0.116813	0.907008	0.0666894	2	2	2	0.347592	0.195638
ENSG00000255198.4	SNHG9	-0.116774	0.907039	0.0639721	1	1	1	0.907039	0.358952
ENSG00000119121.21	TRPM6	-0.116579	0.907194	0.000894843	1	1	1	0.907194	0.112841
ENSG00000070047.11	PHRF1	-0.116524	0.907238	0.0045048	1	1	1	0.907238	0.0982705
ENSG00000082126.17	MPP4	0.116494	0.907261	0.0241482	1	1	1	0.907261	0.293537
ENSG00000223855.1	HRAT92	-0.116489	0.907265	1.79075	4	4	4	0.834454	1.36571
ENSG00000115415.18	STAT1	-0.116395	0.90734	0.00168087	1	1	1	0.90734	0.10492
ENSG00000151062.14	CACNA2D4	-0.116155	0.90753	0.105991	1	1	1	0.90753	0.584142
ENSG00000116459.10	ATP5F1	0.116135	0.907546	0.000231922	1	1	1	0.907546	0.0400202
ENSG00000198963.10	RORB	-0.116036	0.907624	6.27899e-07	2	2	2	0.764179	0.0042809
ENSG00000099282.9	TSPAN15	-0.115908	0.907725	0.074496	3	3	3	0.754996	0.384309
ENSG00000118762.7	PKD2	0.115684	0.907903	0.0365431	2	2	2	0.799653	0.184097
ENSG00000111846.16	GCNT2	-0.11568	0.907906	0.000832447	1	1	1	0.907906	0.108835
ENSG00000188004.9	C1orf204	-0.115666	0.907917	0.197162	2	2	2	0.918711	0.521527
ENSG00000047621.11	C12orf4	0.115625	0.90795	0.00208328	1	1	1	0.90795	0.0985265
ENSG00000258754.7	LINC01579	0.115501	0.908048	0.000598124	1	1	1	0.908048	0.0345013
ENSG00000187244.10	BCAM	-0.115325	0.908187	0.000706909	2	2	2	0.320834	0.111306
ENSG00000059377.16	TBXAS1	-0.115273	0.908229	0.000254733	1	1	1	0.908229	0.0602053
ENSG00000101251.11	SEL1L2	0.115132	0.908341	0.0343055	1	1	1	0.908341	0.300901
ENSG00000241697.4	TMEFF1	0.115124	0.908347	0.000416904	2	2	2	0.546652	0.0447721
ENSG00000136861.17	CDK5RAP2	0.115023	0.908427	0.00801184	1	1	1	0.908427	0.25892
ENSG00000267868.1	RP11-120K24.3	0.114983	0.908459	0.0596264	3	3	3	0.855974	0.643809
ENSG00000096696.13	DSP	-0.114953	0.908483	0.00331803	1	1	1	0.908483	0.0826595
ENSG00000108187.15	PBLD	0.114841	0.908571	0.117511	2	2	2	0.68396	0.514075
ENSG00000137494.13	ANKRD42	-0.114701	0.908682	0.00944058	2	2	2	0.8365	0.12497
ENSG00000135956.8	TMEM127	0.114465	0.908869	0.00823819	1	2	2	0.908869	0.136424
ENSG00000197813.5	CTC-301O7.4	-0.114425	0.908901	0.00062976	1	1	1	0.908901	0.0409679
ENSG00000110315.6	RNF141	0.114391	0.908928	0.0168764	2	2	2	0.500339	0.441688
ENSG00000140678.16	ITGAX	-0.114152	0.909117	0.00288466	1	1	1	0.909117	0.0778615
ENSG00000157510.13	AFAP1L1	-0.113972	0.90926	0.002463	1	1	1	0.90926	0.0684548
ENSG00000143839.14	REN	-0.11396	0.90927	0.0137592	1	1	1	0.90927	0.184939
ENSG00000196150.13	ZNF250	0.113898	0.909319	5.63008e-08	1	1	1	0.909319	0.00311187
ENSG00000116285.12	ERRFI1	0.113859	0.90935	0.00271917	1	1	1	0.90935	0.0721018
ENSG00000170561.12	IRX2	-0.113856	0.909352	0.00120005	1	1	1	0.909352	0.155112
ENSG00000108518.7	PFN1	0.113807	0.90939	0.00012694	1	1	1	0.90939	0.0221716
ENSG00000136319.11	TTC5	-0.113742	0.909442	0.000132287	1	2	2	0.909442	0.0290738
ENSG00000127954.12	STEAP4	-0.113546	0.909597	0.000718557	1	1	1	0.909597	0.0485234
ENSG00000167703.14	SLC43A2	-0.113427	0.909692	5.3002e-05	2	2	2	0.778878	0.0114395
ENSG00000272279.1	RP11-157J24.2	0.113218	0.909857	1.56615	3	3	3	0.810465	1.10452
ENSG00000137776.16	SLTM	0.113043	0.909996	6.53848e-05	1	1	1	0.909996	0.0257204
ENSG00000187109.13	NAP1L1	-0.113029	0.910007	0.000208307	1	1	1	0.910007	0.134238
ENSG00000118257.16	NRP2	-0.112908	0.910104	1.27521e-05	1	1	1	0.910104	0.0211939
ENSG00000273009.1	RP11-352G9.1	-0.112901	0.910109	0.000883418	1	1	1	0.910109	0.0673745
ENSG00000115257.15	PCSK4	-0.112741	0.910236	0.000437322	1	1	1	0.910236	0.0350474
ENSG00000110344.9	UBE4A	0.112627	0.910326	0.000718607	2	2	2	0.866219	0.0587014
ENSG00000100350.14	FOXRED2	0.112553	0.910385	0.090908	2	2	2	0.127425	1.07571
ENSG00000141401.11	IMPA2	0.11225	0.910625	0.00362679	2	2	2	0.651563	0.0898004
ENSG00000213413.2	PVRIG	0.112162	0.910695	0.150809	2	2	2	0.484327	0.496905
ENSG00000272899.3	RP11-309L24.4	0.111892	0.910909	0.00242163	1	1	1	0.910909	0.162448
ENSG00000148634.15	HERC4	0.111677	0.91108	2.54178e-06	1	1	1	0.91108	0.012143
ENSG00000178171.10	AMER3	0.111548	0.911182	7.26757e-07	1	1	1	0.911182	0.00194955
ENSG00000023608.4	SNAPC1	0.111157	0.911492	5.9306e-05	1	1	1	0.911492	0.0124914
ENSG00000113262.14	GRM6	0.11113	0.911513	0.00583835	1	1	1	0.911513	0.361776
ENSG00000165914.14	TTC7B	-0.110855	0.911731	0.000184399	2	2	2	0.485221	0.0467786
ENSG00000159403.15	C1R	0.11072	0.911839	0.0004912	1	1	1	0.911839	0.0312235
ENSG00000008853.16	RHOBTB2	-0.110655	0.91189	0.000268005	2	2	2	0.115763	0.0292669
ENSG00000176531.10	PHLDB3	-0.110477	0.912031	0.280318	2	2	2	0.83727	0.438517
ENSG00000116032.5	GRIN3B	-0.110454	0.91205	0.0374414	1	1	1	0.91205	0.343005
ENSG00000146587.17	RBAK	0.10993	0.912465	0.178686	3	3	3	0.717109	0.741211
ENSG00000243989.8	ACY1	0.109599	0.912728	1.30671e-05	1	1	1	0.912728	0.0139888
ENSG00000197712.11	FAM114A1	0.109503	0.912804	0.0297446	2	2	2	0.235969	0.257604
ENSG00000180739.13	S1PR5	-0.109434	0.912858	0.000873556	2	2	2	0.406696	0.0488469
ENSG00000005981.12	ASB4	0.109399	0.912886	0.0207951	1	1	1	0.912886	0.210258
ENSG00000078369.17	GNB1	-0.109141	0.913091	7.36836e-06	1	1	1	0.913091	0.00531488
ENSG00000179632.9	MAF1	0.109112	0.913114	0.00407545	1	1	1	0.913114	0.167743
ENSG00000105852.10	PON3	0.10908	0.913139	0.0193449	2	2	2	0.81441	0.393307
ENSG00000106692.13	FKTN	-0.109056	0.913158	0.025728	2	2	2	0.365	0.360307
ENSG00000125966.9	MMP24	0.109042	0.913169	3.73606e-07	1	1	1	0.913169	0.00273687
ENSG00000125818.17	PSMF1	-0.108965	0.91323	0.0513741	1	1	1	0.91323	0.550005
ENSG00000229543.1	RP11-90J7.2	-0.108965	0.91323	5.32825e-05	1	1	1	0.91323	0.0114917
ENSG00000059573.8	ALDH18A1	0.108926	0.913261	0.00352909	1	2	2	0.913261	0.145086
ENSG00000159884.11	CCDC107	0.108826	0.91334	0.00204683	2	2	2	0.863682	0.0724718
ENSG00000070785.16	EIF2B3	0.108729	0.913417	0.0557617	2	2	2	0.728586	0.217989
ENSG00000186174.12	BCL9L	-0.108628	0.913497	3.6729e-06	1	1	1	0.913497	0.00907403
ENSG00000166863.11	TAC3	0.108516	0.913586	2.42454e-06	1	1	1	0.913586	0.00634553
ENSG00000182674.5	KCNB2	0.108481	0.913614	0.0039512	1	1	1	0.913614	0.103465
ENSG00000158019.20	BRE	-0.108452	0.913637	3.06393e-06	2	2	2	0.312443	0.00456638
ENSG00000113845.9	TIMMDC1	-0.108315	0.913746	0.0023433	1	1	1	0.913746	0.320252
ENSG00000198860.11	TSEN15	-0.108245	0.913801	0.0226673	1	1	1	0.913801	0.214909
ENSG00000278023.5	RDM1	0.108232	0.913812	0.129151	3	3	3	0.362454	0.423179
ENSG00000114784.3	EIF1B	0.108192	0.913843	0.00107136	1	1	1	0.913843	0.0465161
ENSG00000050405.13	LIMA1	-0.108146	0.91388	0.00676136	1	1	1	0.91388	0.122501
ENSG00000196074.12	SYCP2	0.108026	0.913975	6.9798e-05	2	2	2	0.372294	0.0183499
ENSG00000159625.14	DRC7	-0.10789	0.914083	5.1189e-06	1	1	1	0.914083	0.00414098
ENSG00000142207.6	URB1	0.107874	0.914096	0.0897493	2	3	3	0.770464	0.889129
ENSG00000167653.4	PSCA	0.107751	0.914194	0.190205	1	2	2	0.914194	0.621827
ENSG00000138190.16	EXOC6	-0.10766	0.914265	0.00104841	2	2	2	0.275702	0.10642
ENSG00000092201.9	SUPT16H	-0.107588	0.914323	4.07711e-05	1	1	1	0.914323	0.0322216
ENSG00000233559.1	LINC00513	-0.107571	0.914336	2.39736e-06	1	1	1	0.914336	0.00447885
ENSG00000224397.5	SMIM25	0.107477	0.914411	0.00702787	2	2	2	0.149307	0.495679
ENSG00000277135.1	RP11-327J17.9	-0.1074	0.914472	0.0580195	3	3	3	0.0747215	0.410781
ENSG00000092931.11	MFSD11	-0.107351	0.914511	0.0101315	1	1	1	0.914511	0.367034
ENSG00000104859.14	CLASRP	-0.10712	0.914694	3.74152e-05	1	1	1	0.914694	0.0213642
ENSG00000165555.9	NOXRED1	0.10708	0.914726	0.0264926	1	2	2	0.914726	0.280222
ENSG00000106688.11	SLC1A1	0.107019	0.914774	0.00092266	1	1	1	0.914774	0.0478526
ENSG00000148942.14	SLC5A12	-0.106737	0.914997	0.0458438	1	1	1	0.914997	0.619355
ENSG00000160307.9	S100B	-0.106728	0.915005	0.0179509	2	2	2	0.0904031	0.164491
ENSG00000169139.11	UBE2V2	0.106697	0.915029	5.95583e-08	1	1	1	0.915029	0.000837743
ENSG00000185479.5	KRT6B	-0.106534	0.915159	0.000113667	2	2	2	0.790748	0.0122775
ENSG00000070423.17	RNF126	-0.106456	0.91522	0.000550549	1	1	1	0.91522	0.0529293
ENSG00000198734.10	F5	-0.106305	0.91534	6.10913e-07	1	1	1	0.91534	0.00129951
ENSG00000157111.12	TMEM171	0.106066	0.91553	0.000287862	1	2	2	0.91553	0.0446746
ENSG00000138738.10	PRDM5	-0.10568	0.915837	0.000933891	1	1	1	0.915837	0.0595409
ENSG00000120314.18	WDR55	-0.105548	0.915941	0.0242823	2	2	2	0.370701	0.220164
ENSG00000183484.11	GPR132	0.105376	0.916078	0.0168475	1	1	1	0.916078	0.185175
ENSG00000165527.6	ARF6	-0.105351	0.916097	0.000534071	1	1	1	0.916097	0.0492199
ENSG00000133805.15	AMPD3	0.105232	0.916192	0.08721	2	2	2	0.63915	0.426472
ENSG00000177685.16	CRACR2B	-0.10503	0.916352	0.0612965	4	5	5	0.417415	0.315046
ENSG00000241163.7	LINC00877	-0.104997	0.916378	0.0258246	2	2	2	0.226794	0.227472
ENSG00000243566.6	UPK3B	0.104981	0.916391	0.00706718	1	2	2	0.916391	0.128303
ENSG00000141198.14	TOM1L1	0.104964	0.916404	0.0284619	1	1	1	0.916404	0.250289
ENSG00000053438.8	NNAT	-0.104742	0.916581	0.000146139	2	2	2	0.461576	0.0538351
ENSG00000133069.15	TMCC2	-0.104643	0.916659	0.000425089	1	1	1	0.916659	0.122365
ENSG00000152582.13	SPEF2	0.104597	0.916695	0.0157768	1	1	1	0.916695	0.175679
ENSG00000134775.15	FHOD3	-0.104442	0.916819	0.0246803	3	3	3	0.703309	0.192765
ENSG00000121005.8	CRISPLD1	-0.104353	0.916889	0.0303631	2	2	2	0.783841	0.191336
ENSG00000112144.15	ICK	-0.104182	0.917025	0.00861819	1	1	1	0.917025	0.1462
ENSG00000142546.13	NOSIP	0.10418	0.917026	6.69668e-05	2	2	2	0.916499	0.0210611
ENSG00000189007.15	ADAT2	-0.104114	0.917079	0.0645444	3	3	3	0.518205	0.245227
ENSG00000186017.14	ZNF566	0.104066	0.917117	0.000128007	1	1	1	0.917117	0.0289539
ENSG00000066855.15	MTFR1	-0.10399	0.917177	0.000133411	1	1	1	0.917177	0.0685511
ENSG00000221843.4	C2orf16	-0.103854	0.917285	3.07246e-05	1	1	1	0.917285	0.00849578
ENSG00000174990.4	CA5A	0.103699	0.917408	0.105265	1	1	1	0.917408	0.513382
ENSG00000115904.12	SOS1	0.103543	0.917532	1.25314e-05	1	1	1	0.917532	0.0093027
ENSG00000172458.4	IL17D	-0.103535	0.917538	0.00327158	1	1	1	0.917538	0.12182
ENSG00000011485.14	PPP5C	0.103095	0.917888	0.0111924	2	2	2	0.816563	0.303868
ENSG00000140104.13	C14orf79	-0.103078	0.917901	0.106361	2	2	2	0.62918	0.580904
ENSG00000137960.5	GIPC2	-0.102995	0.917967	0.00479736	1	1	1	0.917967	0.310133
ENSG00000167971.15	CASKIN1	0.102873	0.918064	2.87853e-07	1	1	1	0.918064	0.00354947
ENSG00000120137.6	PANK3	-0.102739	0.91817	3.55859e-06	1	1	1	0.91817	0.00305221
ENSG00000136297.14	MMD2	0.102435	0.918411	0.0332417	2	2	2	0.640269	0.283991
ENSG00000181450.17	ZNF678	-0.102374	0.91846	0.00398891	2	2	2	0.757853	0.0610511
ENSG00000179979.8	CRIPAK	-0.102367	0.918466	0.6426	2	2	2	0.721093	2.03486
ENSG00000005007.12	UPF1	0.102299	0.918519	2.618e-05	2	2	2	0.253249	0.0227403
ENSG00000152804.10	HHEX	0.102203	0.918595	0.00155922	1	1	1	0.918595	0.234354
ENSG00000177599.12	ZNF491	0.102085	0.918689	1.41129e-05	1	1	1	0.918689	0.00743151
ENSG00000099783.11	HNRNPM	-0.102015	0.918745	0.000158442	2	2	2	0.795722	0.0463689
ENSG00000054983.16	GALC	-0.101921	0.918819	0.00140981	1	1	1	0.918819	0.0712674
ENSG00000186300.11	ZNF555	0.101595	0.919078	0.0262051	2	2	2	0.595405	0.692495
ENSG00000163482.11	STK36	-0.101587	0.919084	0.000567022	2	2	2	0.649844	0.0647338
ENSG00000149922.10	TBX6	-0.101426	0.919213	0.0625018	3	3	3	0.257748	0.37214
ENSG00000160695.14	VPS11	0.101233	0.919366	0.498546	2	2	2	0.529203	0.583418
ENSG00000090104.11	RGS1	0.101134	0.919444	0.0040846	2	2	2	0.695981	0.10696
ENSG00000171135.13	JAGN1	-0.101123	0.919453	0.0150544	2	2	2	0.632882	0.161976
ENSG00000187720.14	THSD4	-0.101074	0.919492	0.00476214	1	1	1	0.919492	0.102074
ENSG00000259604.5	RP11-66B24.1	-0.100987	0.919561	0.0118264	2	2	2	0.42294	0.491938
ENSG00000170624.13	SGCD	-0.100665	0.919817	0.0197393	1	1	1	0.919817	0.256461
ENSG00000173334.3	TRIB1	-0.10053	0.919924	8.51564e-06	1	2	2	0.919924	0.0110078
ENSG00000197619.13	ZNF615	-0.100529	0.919924	1.57746e-05	1	1	1	0.919924	0.0235721
ENSG00000079459.12	FDFT1	0.100417	0.920013	0.00509089	2	2	2	0.916658	0.115771
ENSG00000115255.10	REEP6	0.100289	0.920115	0.0184876	2	2	2	0.85242	0.461778
ENSG00000090659.17	CD209	-0.100149	0.920226	0.0118363	1	1	1	0.920226	0.180443
ENSG00000214300.7	SPDYE3	-0.100123	0.920246	0.00177093	1	1	1	0.920246	0.0753296
ENSG00000141252.19	VPS53	0.100112	0.920256	0.0903094	4	4	4	0.327173	0.686004
ENSG00000144120.12	TMEM177	0.100082	0.920279	0.0291878	1	2	2	0.920279	0.335122
ENSG00000082515.17	MRPL22	0.100077	0.920283	0.0053207	1	1	1	0.920283	0.297261
ENSG00000267612.1	CTD-3116E22.7	-0.0999963	0.920347	0.0218927	1	1	1	0.920347	0.24016
ENSG00000156265.15	MAP3K7CL	-0.099904	0.920421	0.0291227	2	2	2	0.103641	0.259788
ENSG00000158486.13	DNAH3	0.0998508	0.920463	2.8963e-06	1	1	1	0.920463	0.00277277
ENSG00000158473.6	CD1D	-0.0998155	0.920491	0.000227995	1	1	1	0.920491	0.0211464
ENSG00000152133.14	GPATCH11	0.0994486	0.920782	0.00519545	1	1	1	0.920782	0.148515
ENSG00000196421.8	LINC00176	-0.0994368	0.920791	0.0079012	2	2	2	0.441712	0.232157
ENSG00000128915.11	ICE2	-0.0991935	0.920985	0.00144444	1	1	1	0.920985	0.0702075
ENSG00000129595.12	EPB41L4A	0.0991187	0.921044	0.0315573	2	2	2	0.129857	0.482654
ENSG00000064763.10	FAR2	0.0986854	0.921388	0.000732284	1	1	1	0.921388	0.04971
ENSG00000198467.13	TPM2	0.0986703	0.9214	0.176497	2	2	2	0.543683	0.662396
ENSG00000223812.5	RP11-197K6.1	-0.0986529	0.921414	0.0113541	2	2	2	0.0649448	0.166356
ENSG00000127993.15	RBM48	0.0985793	0.921472	0.0377907	2	2	2	0.0502971	0.686399
ENSG00000165406.15	MARCH8	-0.0982905	0.921702	0.0238526	2	2	2	0.622835	0.205028
ENSG00000124422.11	USP22	0.0981807	0.921789	0.0362672	2	2	2	0.772694	0.198323
ENSG00000275632.1	RP5-967N21.11	-0.0980735	0.921874	0.0247194	1	1	1	0.921874	0.293589
ENSG00000145439.11	CBR4	-0.0979234	0.921993	0.0694399	2	2	2	0.659583	0.276501
ENSG00000236166.1	RP3-523C21.2	0.0978684	0.922037	6.48672e-05	1	1	1	0.922037	0.0174927
ENSG00000245466.1	CTD-2540L5.6	0.0977181	0.922156	0.000152416	1	1	1	0.922156	0.0211022
ENSG00000055163.19	CYFIP2	0.0975846	0.922262	0.000748479	2	2	2	0.397952	0.0315235
ENSG00000165417.11	GTF2A1	-0.0974143	0.922397	0.0110059	2	2	2	0.883423	0.0786967
ENSG00000142623.9	PADI1	0.0973851	0.922421	0.012377	2	2	2	0.714345	0.17818
ENSG00000106723.16	SPIN1	0.0972606	0.922519	0.00091273	1	1	1	0.922519	0.0578305
ENSG00000121897.14	LIAS	0.0969749	0.922746	0.014243	2	2	2	0.803009	0.301281
ENSG00000273335.1	RP11-61L19.2	0.0969617	0.922757	6.44348e-06	1	1	1	0.922757	0.00560753
ENSG00000267467.3	APOC4	-0.0968986	0.922807	7.63606e-13	1	1	1	0.922807	4.40967e-06
ENSG00000140931.19	CMTM3	-0.0968439	0.92285	0.000266577	1	1	1	0.92285	0.0731069
ENSG00000083168.9	KAT6A	-0.0967712	0.922908	0.00351379	2	2	2	0.606823	0.0724751
ENSG00000134278.15	SPIRE1	0.0967247	0.922945	0.00874419	3	3	3	0.101673	0.18955
ENSG00000184154.13	LRTOMT	0.0965311	0.923099	6.27701e-06	1	1	1	0.923099	0.00733976
ENSG00000172348.14	RCAN2	-0.0964668	0.92315	0.000308102	2	2	2	0.418992	0.0251677
ENSG00000182359.14	KBTBD3	0.0963568	0.923237	0.0108292	1	1	1	0.923237	0.184115
ENSG00000136436.14	CALCOCO2	0.0962336	0.923335	0.000891822	2	2	2	0.760141	0.0983443
ENSG00000093217.9	XYLB	0.0961953	0.923365	0.00981129	2	3	3	0.674089	0.149777
ENSG00000231389.7	HLA-DPA1	-0.0957734	0.923701	0.04259	2	2	2	0.555974	0.248577
ENSG00000205978.5	NYNRIN	0.0956088	0.923831	0.00784503	1	1	1	0.923831	0.135929
ENSG00000281005.1	LINC00921	0.0955439	0.923883	0.0904928	1	1	1	0.923883	0.436221
ENSG00000205339.9	IPO7	-0.0955292	0.923895	0.00101549	2	2	2	0.102541	0.0466418
ENSG00000180113.15	TDRD6	0.0955226	0.9239	0.78229	3	3	3	0.118591	0.745638
ENSG00000162757.4	C1orf74	-0.0953206	0.92406	0.00338417	1	1	1	0.92406	0.0836169
ENSG00000160194.17	NDUFV3	0.0952039	0.924153	0.202722	4	4	4	0.557165	0.648294
ENSG00000065457.10	ADAT1	0.0949896	0.924323	0.131013	2	2	2	0.134981	0.466964
ENSG00000204351.11	SKIV2L	0.0948171	0.92446	0.15119	3	3	3	0.0260978	0.741408
ENSG00000109738.10	GLRB	0.0946754	0.924573	5.02182e-05	1	1	1	0.924573	0.0240388
ENSG00000259956.1	RBM15B	0.0945499	0.924672	0.000379222	1	1	1	0.924672	0.115576
ENSG00000114391.12	RPL24	0.0944396	0.92476	6.33272e-05	2	2	2	0.712636	0.0126766
ENSG00000221983.7	UBA52	-0.0941749	0.92497	0.00377013	1	2	2	0.92497	0.0813909
ENSG00000112335.14	SNX3	-0.094108	0.925023	0.000642088	1	2	2	0.925023	0.0372695
ENSG00000259915.2	RP11-410E4.1	0.0937673	0.925294	0.168761	1	1	1	0.925294	0.586943
ENSG00000116761.11	CTH	-0.0932422	0.925711	0.00322504	2	2	2	0.559541	0.149299
ENSG00000065518.7	NDUFB4	-0.0931561	0.92578	0.00571915	1	1	1	0.92578	0.129833
ENSG00000197530.12	MIB2	0.0931502	0.925784	0.00306718	1	1	1	0.925784	0.0888634
ENSG00000006740.16	ARHGAP44	0.0931483	0.925786	0.00205768	1	1	1	0.925786	0.120907
ENSG00000107719.8	PALD1	0.0930791	0.925841	0.00901165	1	1	1	0.925841	0.269696
ENSG00000149716.12	ORAOV1	0.0930672	0.92585	0.00512431	1	1	1	0.92585	0.105489
ENSG00000180929.5	GPR62	-0.0928595	0.926015	3.14311e-07	1	1	1	0.926015	0.00521438
ENSG00000167775.10	CD320	0.0928549	0.926019	0.00156015	2	2	2	0.713348	0.137369
ENSG00000165660.7	FAM175B	0.0927809	0.926078	6.20158e-06	1	1	1	0.926078	0.00974682
ENSG00000197948.10	FCHSD1	0.0926587	0.926175	0.00978775	1	1	1	0.926175	0.149968
ENSG00000144362.11	PHOSPHO2	-0.0926497	0.926182	0.107731	1	1	1	0.926182	0.509461
ENSG00000115365.11	LANCL1	0.0925482	0.926262	0.000287425	1	1	1	0.926262	0.0224055
ENSG00000145649.7	GZMA	0.0925033	0.926298	0.000186611	2	2	2	0.00928974	0.0395896
ENSG00000166444.18	ST5	-0.0924406	0.926348	8.76228e-05	1	1	1	0.926348	0.01413
ENSG00000214140.10	PRCD	-0.0923901	0.926388	0.00537576	1	1	1	0.926388	0.109599
ENSG00000232903.2	LINC01166	0.0923898	0.926388	0.0763637	1	1	1	0.926388	1.50168
ENSG00000128422.15	KRT17	-0.0923342	0.926433	0.0285635	1	1	1	0.926433	0.244581
ENSG00000134313.15	KIDINS220	0.0922629	0.926489	8.23742e-05	1	1	1	0.926489	0.0145002
ENSG00000144671.10	SLC22A14	-0.0921562	0.926574	0.0299037	1	1	1	0.926574	0.342997
ENSG00000157637.12	SLC38A10	0.0921288	0.926596	0.0353864	2	2	2	0.891081	0.351136
ENSG00000196659.9	TTC30B	0.0919973	0.9267	0.00315961	1	1	1	0.9267	0.111107
ENSG00000168159.11	RNF187	0.0919146	0.926766	0.000637852	2	2	2	0.856274	0.0415276
ENSG00000169629.11	RGPD8	-0.0916972	0.926939	0.397124	2	3	3	0.00290896	1.15425
ENSG00000077235.17	GTF3C1	-0.0914833	0.927109	9.67703e-05	1	1	1	0.927109	0.0177636
ENSG00000011422.11	PLAUR	0.091312	0.927245	0.000709705	2	2	2	0.600575	0.0858682
ENSG00000231246.1	RP5-965F6.2	0.0911649	0.927362	1.44039e-06	2	2	2	0.53409	0.00648354
ENSG00000129055.12	ANAPC13	-0.0908751	0.927592	0.0281125	1	1	1	0.927592	0.257037
ENSG00000177943.13	MAMDC4	-0.0907212	0.927714	0.000190591	1	1	1	0.927714	0.0618156
ENSG00000171236.9	LRG1	-0.0905279	0.927868	0.00307204	1	1	1	0.927868	0.122441
ENSG00000182993.3	C12orf60	0.090512	0.92788	0.249065	3	3	3	0.136129	0.698881
ENSG00000143493.12	INTS7	-0.0904167	0.927956	0.000794285	2	2	2	0.869546	0.130901
ENSG00000269220.1	LINC00528	0.0903954	0.927973	0.00239386	2	2	2	0.377388	0.160016
ENSG00000251432.6	RP11-420A23.1	-0.0903474	0.928011	0.0114952	2	2	2	0.0106078	0.129008
ENSG00000121440.14	PDZRN3	0.0903125	0.928039	0.001037	1	1	1	0.928039	0.0496535
ENSG00000139826.5	ABHD13	-0.0903096	0.928041	0.000379862	1	1	1	0.928041	0.115673
ENSG00000184903.9	IMMP2L	-0.0901014	0.928207	0.00253992	1	2	2	0.928207	0.105941
ENSG00000235387.2	SPAAR	0.0897521	0.928484	0.0122084	1	1	1	0.928484	0.188561
ENSG00000130638.16	ATXN10	-0.0895981	0.928607	0.000656951	1	2	2	0.928607	0.0443491
ENSG00000260163.1	RP11-521O16.2	0.0895448	0.928649	0.00710042	1	1	1	0.928649	0.184425
ENSG00000133393.12	FOPNL	-0.0895213	0.928668	0.0149028	2	2	2	0.707597	0.345765
ENSG00000271590.1	RP11-181E10.3	-0.0893195	0.928828	0.00181634	1	1	1	0.928828	0.0633014
ENSG00000147536.11	GINS4	0.0891373	0.928973	0.0118175	2	2	2	0.792466	0.169849
ENSG00000069011.15	PITX1	0.089042	0.929049	4.22622e-05	1	1	1	0.929049	0.0152584
ENSG00000196363.9	WDR5	-0.0890294	0.929059	0.00906424	1	1	1	0.929059	0.141842
ENSG00000137077.7	CCL21	0.0889188	0.929146	4.60106e-07	1	1	1	0.929146	0.00169829
ENSG00000167588.12	GPD1	0.0888846	0.929174	0.000138529	1	1	1	0.929174	0.0175743
ENSG00000186862.17	PDZD7	-0.0887487	0.929282	0.0183346	2	2	2	0.603907	0.18417
ENSG00000204592.8	HLA-E	0.0887156	0.929308	0.000726545	1	1	1	0.929308	0.0405373
ENSG00000139304.12	PTPRQ	-0.0885888	0.929409	0.0257838	2	2	2	0.819274	0.170158
ENSG00000065243.19	PKN2	0.0885684	0.929425	0.000744913	1	1	1	0.929425	0.148315
ENSG00000117009.11	KMO	-0.0884267	0.929538	0.00145097	1	1	1	0.929538	0.162306
ENSG00000056558.10	TRAF1	0.088209	0.929711	0.0893855	2	3	3	0.121149	0.413361
ENSG00000006025.11	OSBPL7	0.0881865	0.929728	0.00241765	1	1	1	0.929728	0.168786
ENSG00000095464.9	PDE6C	-0.0881755	0.929737	0.000153818	1	2	2	0.929737	0.0292856
ENSG00000170860.3	LSM3	-0.0880549	0.929833	0.000498758	1	1	1	0.929833	0.0320657
ENSG00000117425.13	PTCH2	-0.0880022	0.929875	0.000726073	1	2	2	0.929875	0.0413083
ENSG00000223658.7	C1GALT1C1L	-0.0879098	0.929948	0.0106724	2	2	2	0.355252	0.159048
ENSG00000112695.11	COX7A2	0.0876404	0.930163	9.49264e-08	1	1	1	0.930163	0.00105763
ENSG00000172724.11	CCL19	-0.0875349	0.930246	0.000500988	2	2	2	0.628999	0.0515413
ENSG00000251623.1	RP11-826N14.4	0.0874465	0.930317	0.0821015	2	2	2	0.0947873	0.367529
ENSG00000139410.14	SDSL	0.0873448	0.930397	0.00110002	1	1	1	0.930397	0.135161
ENSG00000283196.1	RP4-614C10.2	0.0873415	0.9304	0.0442245	1	2	2	0.9304	0.668916
ENSG00000213062.4	RP1-206D15.6	-0.0872844	0.930445	0.000783856	2	2	2	0.41949	0.0852072
ENSG00000183569.17	SERHL2	-0.0872842	0.930446	0.241517	4	4	4	0.393557	1.36373
ENSG00000162869.15	PPP1R21	0.0872108	0.930504	0.104111	3	3	3	0.413095	0.502813
ENSG00000134765.9	DSC1	0.0868691	0.930776	2.08026e-06	1	1	1	0.930776	0.00544065
ENSG00000137497.17	NUMA1	0.0867933	0.930836	0.00041186	1	1	1	0.930836	0.0594539
ENSG00000131669.9	NINJ1	0.086694	0.930915	0.017726	2	2	2	0.575226	0.189697
ENSG00000225056.1	RP11-218C14.5	0.0865475	0.931031	0.0875439	1	1	1	0.931031	0.482065
ENSG00000283361.1	RP11-569D9.5	-0.0865356	0.931041	0.0825399	3	3	3	0.653383	0.317724
ENSG00000174501.14	ANKRD36C	-0.0863874	0.931158	0.000729787	1	1	1	0.931158	0.0383849
ENSG00000133246.11	PRAM1	-0.0863373	0.931198	0.00626216	2	2	2	0.373728	0.128943
ENSG00000196666.4	FAM180B	0.0863341	0.931201	0.0263343	1	1	1	0.931201	0.25461
ENSG00000176978.13	DPP7	0.0861569	0.931342	0.00284932	1	2	2	0.931342	0.117918
ENSG00000214402.6	LCNL1	-0.0860099	0.931459	0.122961	3	3	3	0.532345	0.968841
ENSG00000121742.16	GJB6	-0.085736	0.931676	7.79044e-06	1	1	1	0.931676	0.0059087
ENSG00000175697.10	GPR156	0.0857049	0.931701	0.00364151	1	1	1	0.931701	0.145503
ENSG00000112578.9	BYSL	-0.0856546	0.931741	0.0031439	1	1	1	0.931741	0.104851
ENSG00000166189.7	HPS6	-0.0855426	0.93183	0.000632092	2	2	2	0.0890466	0.0705756
ENSG00000102870.5	ZNF629	0.0854935	0.931869	5.63938e-05	1	1	1	0.931869	0.0115979
ENSG00000137563.11	GGH	-0.085094	0.932187	0.398345	3	3	3	0.805897	0.655406
ENSG00000124749.16	COL21A1	0.0849725	0.932283	0.00014949	1	1	1	0.932283	0.0195338
ENSG00000130957.4	FBP2	-0.0848719	0.932363	0.00596362	1	1	1	0.932363	0.202914
ENSG00000129467.13	ADCY4	0.0848663	0.932368	0.0177133	1	1	1	0.932368	0.219919
ENSG00000245156.1	RP11-867G23.3	0.0848598	0.932373	0.000183702	2	2	2	0.808023	0.0517461
ENSG00000159352.15	PSMD4	0.084842	0.932387	0.00654234	1	3	3	0.932387	0.124854
ENSG00000225231.1	AC091814.2	-0.0848329	0.932394	0.897533	3	3	3	0.768941	1.80274
ENSG00000205464.11	ATP6AP1L	0.084759	0.932453	0.719509	3	3	3	0.884591	0.837934
ENSG00000081052.11	COL4A4	-0.084747	0.932463	8.77809e-07	1	1	1	0.932463	0.00419515
ENSG00000166800.9	LDHAL6A	0.0846985	0.932501	0.096197	1	1	1	0.932501	0.438851
ENSG00000118363.11	SPCS2	-0.084283	0.932831	3.38516e-05	1	1	1	0.932831	0.0237106
ENSG00000236782.6	RP11-96L14.7	0.0842727	0.93284	0.00185441	1	1	1	0.93284	0.068823
ENSG00000224635.1	RP4-564F22.5	-0.0840478	0.933018	0.761866	2	2	2	0.494017	1.24704
ENSG00000246898.1	LINC00920	-0.0840278	0.933034	0.350846	1	1	1	0.933034	0.838098
ENSG00000085382.11	HACE1	0.0839875	0.933066	0.0203221	1	1	1	0.933066	0.210385
ENSG00000134899.18	ERCC5	0.0838231	0.933197	0.000956984	1	1	1	0.933197	0.0540941
ENSG00000023572.8	GLRX2	0.0835083	0.933447	0.00320124	2	2	2	0.944649	0.209553
ENSG00000178691.10	SUZ12	-0.0832188	0.933678	0.00544097	2	2	2	0.420599	0.152228
ENSG00000198576.3	ARC	-0.083003	0.933849	0.00162859	2	2	2	0.865529	0.0915907
ENSG00000182899.14	RPL35A	-0.0829055	0.933927	3.17859e-06	1	1	1	0.933927	0.00344617
ENSG00000189129.13	PLAC9	0.0825152	0.934237	0.185869	3	3	3	0.329367	0.475399
ENSG00000088832.16	FKBP1A	-0.0824303	0.934305	0.00199828	2	2	2	0.584769	0.123169
ENSG00000268734.1	CTB-61M7.2	0.0823458	0.934372	0.0235349	1	1	1	0.934372	0.236546
ENSG00000063438.16	AHRR	-0.08222	0.934472	0.0366697	1	1	1	0.934472	0.315851
ENSG00000167680.15	SEMA6B	-0.0821257	0.934547	3.30454e-05	1	1	1	0.934547	0.00815825
ENSG00000165886.4	UBTD1	-0.0820656	0.934595	0.000260775	1	1	1	0.934595	0.0286933
ENSG00000153721.18	CNKSR3	0.0820305	0.934622	0.00299479	1	1	1	0.934622	0.0887972
ENSG00000132196.13	HSD17B7	-0.0818729	0.934748	0.0272009	2	3	3	0.0425704	0.448446
ENSG00000134871.17	COL4A2	-0.0818599	0.934758	0.00119928	1	1	1	0.934758	0.0545748
ENSG00000168702.17	LRP1B	0.0818205	0.934789	0.0471781	2	2	2	0.832344	0.294101
ENSG00000100055.20	CYTH4	-0.0817772	0.934824	0.00578215	1	1	1	0.934824	0.228717
ENSG00000120992.17	LYPLA1	-0.0817628	0.934835	0.000231272	2	2	2	0.351627	0.0317205
ENSG00000120333.4	MRPS14	-0.0817183	0.934871	4.64102e-05	1	1	1	0.934871	0.0370202
ENSG00000197928.10	ZNF677	0.0817166	0.934872	0.0184954	2	2	2	0.891822	0.262294
ENSG00000168575.9	SLC20A2	-0.0816611	0.934916	0.00050113	1	1	1	0.934916	0.105991
ENSG00000163219.11	ARHGAP25	-0.0815453	0.935008	0.000109215	2	2	2	0.806686	0.0157004
ENSG00000250358.5	LINC02200	0.08145	0.935084	0.0145355	2	2	2	0.856754	0.18899
ENSG00000136235.15	GPNMB	0.0812969	0.935206	0.345949	1	1	1	0.935206	0.850699
ENSG00000249853.7	HS3ST5	-0.0811169	0.935349	2.73916e-06	1	1	1	0.935349	0.00252025
ENSG00000178343.4	SHISA3	0.0808472	0.935564	0.080958	3	3	3	0.173526	0.292256
ENSG00000141965.4	FEM1A	-0.080793	0.935607	0.0310797	2	2	2	0.511828	0.199008
ENSG00000175564.12	UCP3	0.080745	0.935645	1.06447e-05	1	1	1	0.935645	0.00539115
ENSG00000135482.6	ZC3H10	0.0806977	0.935682	0.000862321	2	2	2	0.144932	0.116735
ENSG00000176542.9	USF3	-0.0806348	0.935732	1.91652e-05	1	1	1	0.935732	0.0333438
ENSG00000173653.7	RCE1	0.0806058	0.935755	0.0143226	1	1	1	0.935755	0.246675
ENSG00000088992.17	TESC	0.0805371	0.93581	0.00300385	1	1	1	0.93581	0.113099
ENSG00000133661.15	SFTPD	-0.0804736	0.935861	0.266456	3	3	3	0.154027	0.739258
ENSG00000167920.8	TMEM99	-0.080448	0.935881	0.0473761	2	2	2	0.847841	0.250141
ENSG00000198919.12	DZIP3	0.0803607	0.93595	0.00201636	1	1	1	0.93595	0.0663681
ENSG00000244274.7	DBNDD2	-0.0803068	0.935993	0.00218117	2	2	2	0.565883	0.246421
ENSG00000204161.13	C10orf128	0.0801391	0.936127	0.00277277	1	1	1	0.936127	0.18609
ENSG00000198815.8	FOXJ3	-0.0801324	0.936132	0.00245492	1	1	1	0.936132	0.142575
ENSG00000189269.12	DRICH1	-0.0801098	0.93615	0.286895	1	1	1	0.93615	0.867254
ENSG00000160783.19	PMF1	0.0795159	0.936622	0.00190337	1	1	1	0.936622	0.0627179
ENSG00000267194.1	RP1-193H18.2	-0.0795136	0.936624	3.78198e-09	1	1	1	0.936624	0.000231981
ENSG00000176393.10	RNPEP	-0.0795082	0.936628	0.0251339	2	2	2	0.518461	0.255767
ENSG00000164967.9	RPP25L	0.0794717	0.936657	0.0150873	2	2	2	0.479521	0.21437
ENSG00000143107.8	FNDC7	-0.0794304	0.93669	0.0228816	1	1	1	0.93669	0.240825
ENSG00000134897.13	BIVM	0.0794171	0.936701	0.029565	2	2	2	0.90667	0.221718
ENSG00000182791.4	CCDC87	0.0791679	0.936899	0.000290525	1	1	1	0.936899	0.033056
ENSG00000163376.11	KBTBD8	0.0789871	0.937043	3.23e-07	1	1	1	0.937043	0.0030884
ENSG00000143476.17	DTL	-0.0788751	0.937132	6.25145e-05	2	2	2	0.869546	0.0315783
ENSG00000182827.8	ACBD3	0.0786941	0.937276	0.00231001	1	1	1	0.937276	0.085773
ENSG00000226363.3	HAGLROS	0.0781823	0.937683	0.178713	2	2	2	0.487264	0.372234
ENSG00000275198.1	RP11-471B22.3	0.0780038	0.937825	0.0710637	1	1	1	0.937825	0.52158
ENSG00000272619.1	RP11-563K23.1	-0.0779946	0.937832	0.000495841	1	1	1	0.937832	0.0372984
ENSG00000037241.7	RPL26L1	0.0779181	0.937893	0.00240204	1	1	1	0.937893	0.115033
ENSG00000163468.14	CCT3	-0.0778142	0.937976	0.00163052	1	1	1	0.937976	0.0916047
ENSG00000153391.15	INO80C	0.0778018	0.937986	0.0099383	2	2	2	0.827124	0.329761
ENSG00000206559.7	ZCWPW2	0.0777666	0.938014	0.000581085	1	1	1	0.938014	0.0410405
ENSG00000237021.2	RP3-486I3.7	0.0776885	0.938076	0.00579179	2	2	2	0.266774	0.150985
ENSG00000162105.17	SHANK2	0.0776749	0.938087	2.91275e-05	1	1	1	0.938087	0.0255533
ENSG00000117228.9	GBP1	-0.0776585	0.9381	0.00278593	1	1	1	0.9381	0.0789466
ENSG00000124784.8	RIOK1	-0.0775492	0.938187	0.313052	2	2	2	0.849998	0.449117
ENSG00000185798.7	WDR53	0.0773069	0.938379	0.000454989	2	2	2	0.29716	0.0315769
ENSG00000254610.2	RP5-903G2.2	0.0771847	0.938477	3.86083e-06	1	1	1	0.938477	0.00837231
ENSG00000139832.4	RAB20	0.077139	0.938513	0.00455744	1	1	1	0.938513	0.175905
ENSG00000139182.13	CLSTN3	0.0767977	0.938785	0.00119079	2	2	2	0.844961	0.0758298
ENSG00000223561.6	AC003090.1	0.0767146	0.938851	0.0132689	1	2	2	0.938851	0.415185
ENSG00000164331.9	ANKRA2	-0.0767007	0.938862	0.0235705	2	2	2	0.72406	0.307682
ENSG00000142046.14	TMEM91	-0.0766842	0.938875	0.00475147	1	1	1	0.938875	0.164443
ENSG00000131711.14	MAP1B	-0.0766406	0.938909	0.0899916	1	1	1	0.938909	0.469335
ENSG00000162618.13	ADGRL4	0.0766405	0.93891	0.000202136	1	1	1	0.93891	0.0843802
ENSG00000116977.18	LGALS8	-0.076471	0.939044	0.0029967	2	2	2	0.61607	0.0765821
ENSG00000180233.10	ZNRF2	-0.0764545	0.939058	0.00352102	1	1	1	0.939058	0.299437
ENSG00000077585.13	GPR137B	-0.0764414	0.939068	0.0132823	1	2	2	0.939068	0.224546
ENSG00000115009.11	CCL20	0.0763212	0.939164	0.0550171	1	1	1	0.939164	0.380461
ENSG00000159450.12	TCHH	0.0763164	0.939167	0.00322586	1	1	1	0.939167	0.0940998
ENSG00000157992.12	KRTCAP3	0.0762239	0.939241	0.0631922	1	1	1	0.939241	0.363581
ENSG00000135540.11	NHSL1	-0.0760983	0.939341	0.00131423	2	2	2	0.855092	0.148902
ENSG00000259218.5	LINC00928	0.0760843	0.939352	0.00947113	2	2	2	0.176867	0.215523
ENSG00000221978.11	CCNL2	-0.0760254	0.939399	2.48871e-05	1	1	1	0.939399	0.0251743
ENSG00000181192.11	DHTKD1	0.0759997	0.939419	0.000819458	2	2	2	0.58916	0.0449991
ENSG00000065621.14	GSTO2	-0.0758572	0.939533	0.255232	2	2	2	0.737619	0.401167
ENSG00000126804.13	ZBTB1	0.0757872	0.939588	0.00619047	1	1	1	0.939588	0.111156
ENSG00000004779.9	NDUFAB1	0.0753779	0.939914	0.000614414	1	1	1	0.939914	0.0585304
ENSG00000197056.9	ZMYM1	-0.0752893	0.939985	0.0152894	1	1	1	0.939985	0.733862
ENSG00000139644.12	TMBIM6	0.0751814	0.94007	2.23026e-08	1	1	1	0.94007	0.000987996
ENSG00000161791.13	FMNL3	0.0751814	0.94007	9.03874e-05	1	1	1	0.94007	0.0628972
ENSG00000116044.15	NFE2L2	0.0751257	0.940115	5.31644e-05	1	1	1	0.940115	0.0396226
ENSG00000018510.13	AGPS	0.0751257	0.940115	0.00322728	1	1	1	0.940115	0.30871
ENSG00000225554.1	RP11-527D7.1	-0.0750574	0.940169	0.0297993	1	1	1	0.940169	0.267298
ENSG00000274367.1	LA16c-380H5.6	-0.0748452	0.940338	0.0310415	1	1	1	0.940338	0.253351
ENSG00000076641.4	PAG1	0.0747174	0.94044	0.00300472	1	2	2	0.94044	0.0967408
ENSG00000184985.16	SORCS2	-0.0746803	0.940469	0.000216542	1	1	1	0.940469	0.0548755
ENSG00000145192.12	AHSG	-0.0745671	0.940559	0.000212658	1	1	1	0.940559	0.031459
ENSG00000111344.11	RASAL1	-0.0745618	0.940563	0.00350353	2	2	2	0.93362	0.114981
ENSG00000160801.13	PTH1R	0.0744073	0.940686	6.24205e-05	2	2	2	0.74118	0.016268
ENSG00000250056.5	LINC01018	-0.0743088	0.940765	0.00604656	1	1	1	0.940765	0.105445
ENSG00000116039.11	ATP6V1B1	-0.0742791	0.940788	0.00253826	1	1	1	0.940788	0.0787864
ENSG00000237989.1	LINC01679	0.0740882	0.94094	0.0102506	2	3	3	0.886335	0.156199
ENSG00000151657.11	KIN	-0.0740746	0.940951	0.0569229	1	1	1	0.940951	0.372113
ENSG00000165629.19	ATP5C1	0.0740746	0.940951	0.00315943	1	1	1	0.940951	0.0876668
ENSG00000120696.8	KBTBD7	-0.0738848	0.941102	0.000868565	1	1	1	0.941102	0.0595534
ENSG00000168300.13	PCMTD1	-0.0738805	0.941105	0.0072132	2	2	2	0.262646	0.147511
ENSG00000164929.16	BAALC	-0.073861	0.941121	0.0231978	2	2	2	0.456382	0.222064
ENSG00000260409.1	RP11-403B2.7	0.0737751	0.941189	0.024001	1	1	1	0.941189	0.277971
ENSG00000171311.12	EXOSC1	0.0737635	0.941199	0.00362374	1	1	1	0.941199	0.100866
ENSG00000186193.8	SAPCD2	0.0734791	0.941425	0.0102497	1	2	2	0.941425	0.15441
ENSG00000230699.2	RP11-54O7.1	0.0734321	0.941462	6.29121e-06	1	1	1	0.941462	0.0191041
ENSG00000141298.17	SSH2	0.0732886	0.941576	0.00582423	1	1	1	0.941576	0.107745
ENSG00000156885.5	COX6A2	-0.0732038	0.941644	0.00737311	2	2	2	0.596234	0.11593
ENSG00000260032.1	NORAD	0.0731137	0.941716	0.0025311	1	1	1	0.941716	0.099523
ENSG00000165323.15	FAT3	-0.0729805	0.941822	4.37078e-06	1	1	1	0.941822	0.0081826
ENSG00000214534.5	ZNF705E	0.0728869	0.941896	0.0049393	1	1	1	0.941896	0.332758
ENSG00000186007.9	LEMD1	-0.0727557	0.942001	4.99145e-06	1	1	1	0.942001	0.00746423
ENSG00000155099.7	TMEM55A	0.0726268	0.942103	4.10692e-05	1	1	1	0.942103	0.016413
ENSG00000232040.2	ZBED9	-0.0725757	0.942144	0.00292046	1	1	1	0.942144	0.0734656
ENSG00000115468.11	EFHD1	-0.0725757	0.942144	0.0113006	1	1	1	0.942144	0.150409
ENSG00000143772.9	ITPKB	-0.0725065	0.942199	1.89336e-06	1	1	1	0.942199	0.00651496
ENSG00000170100.13	ZNF778	0.0724867	0.942215	0.12901	3	3	3	0.0114506	1.93333
ENSG00000180938.5	ZNF572	0.0724702	0.942228	0.00423748	2	2	2	0.306916	0.214746
ENSG00000124767.6	GLO1	-0.0724624	0.942234	0.0329123	3	3	3	0.296398	0.23575
ENSG00000151239.13	TWF1	0.0720199	0.942586	0.00149228	1	1	1	0.942586	0.157427
ENSG00000187987.9	ZSCAN23	-0.0720199	0.942586	0.099434	2	2	2	0.838541	0.433443
ENSG00000138386.16	NAB1	0.0719541	0.942638	0.000238365	1	1	1	0.942638	0.0250821
ENSG00000102854.15	MSLN	-0.0714584	0.943033	0.0362	1	1	1	0.943033	1.25873
ENSG00000227345.8	PARG	-0.0713343	0.943132	0.00594314	1	2	2	0.943132	0.112209
ENSG00000054523.17	KIF1B	0.0712827	0.943173	0.00541656	3	3	3	0.855121	0.153376
ENSG00000158887.15	MPZ	-0.0707989	0.943558	0.0594626	1	1	1	0.943558	0.375373
ENSG00000096006.11	CRISP3	0.0706753	0.943656	8.27733e-05	1	1	1	0.943656	0.0246121
ENSG00000234965.2	SHISA8	0.0706266	0.943695	6.33441e-07	1	1	1	0.943695	0.00187934
ENSG00000234807.5	LINC01135	-0.0704391	0.943844	0.00969205	2	2	2	0.701157	0.148733
ENSG00000152443.12	ZNF776	0.0703242	0.943936	0.00505131	2	2	2	0.47849	0.113804
ENSG00000131848.9	ZSCAN5A	0.0701462	0.944077	0.00614891	1	1	1	0.944077	0.13568
ENSG00000145216.15	FIP1L1	0.070048	0.944155	0.000572437	2	2	2	0.758148	0.0383461
ENSG00000227467.3	LINC01537	0.0699525	0.944231	0.0963464	2	2	2	0.364848	0.440904
ENSG00000111725.10	PRKAB1	-0.0699525	0.944231	0.0100532	2	2	2	0.0721699	0.156955
ENSG00000118520.14	ARG1	0.0698961	0.944276	4.1108e-05	1	1	1	0.944276	0.0348414
ENSG00000196653.11	ZNF502	0.0698936	0.944278	0.0695521	2	2	2	0.91638	0.461046
ENSG00000213171.2	LINGO4	0.069794	0.944358	0.0255768	2	2	2	0.528418	0.458309
ENSG00000110435.11	PDHX	0.0697085	0.944426	0.0323607	2	2	2	0.861785	0.22791
ENSG00000241553.12	ARPC4	-0.0695244	0.944572	0.000884423	1	1	1	0.944572	0.0817115
ENSG00000142920.16	AZIN2	-0.0694887	0.944601	0.000241556	1	1	1	0.944601	0.0519255
ENSG00000071462.11	WBSCR22	0.0694572	0.944626	0.0226526	1	1	1	0.944626	0.516654
ENSG00000236377.1	AC084809.3	-0.0694493	0.944632	0.00199112	1	1	1	0.944632	0.0607831
ENSG00000163823.3	CCR1	0.0694244	0.944652	0.000116727	2	2	2	0.285188	0.0187059
ENSG00000110092.3	CCND1	-0.0693532	0.944708	5.15671e-07	1	1	1	0.944708	0.00321539
ENSG00000150873.11	C2orf50	0.069339	0.94472	0.00796959	2	2	2	0.545157	0.299821
ENSG00000081803.15	CADPS2	-0.0693255	0.944731	0.00053482	1	1	1	0.944731	0.152996
ENSG00000203877.8	RIPPLY2	-0.069027	0.944968	0.000365108	2	2	2	0.682235	0.0769813
ENSG00000038002.8	AGA	0.0687543	0.945185	0.203454	2	2	2	0.882052	0.61384
ENSG00000162571.13	TTLL10	0.0681551	0.945662	0.00924509	1	1	1	0.945662	0.234425
ENSG00000243660.9	ZNF487	-0.0680981	0.945708	0.000884032	1	2	2	0.945708	0.112157
ENSG00000166974.12	MAPRE2	-0.0680146	0.945774	0.000167681	1	1	1	0.945774	0.01823
ENSG00000272733.1	KB-208E9.1	-0.0680119	0.945776	0.22373	2	2	2	0.881881	0.757995
ENSG00000139200.13	PIANP	-0.0678755	0.945885	0.000182221	1	1	1	0.945885	0.0329114
ENSG00000111860.13	CEP85L	-0.0677683	0.94597	0.00116481	2	2	2	0.943336	0.050803
ENSG00000161914.9	ZNF653	-0.0677586	0.945978	5.9413e-06	2	2	2	0.893267	0.00740517
ENSG00000198841.3	KTI12	0.0675709	0.946127	0.00128536	2	2	2	0.532372	0.0750468
ENSG00000258548.5	LINC00645	0.0674995	0.946184	0.0117514	2	2	2	0.0129307	0.165466
ENSG00000156587.15	UBE2L6	-0.0674896	0.946192	3.31441e-05	1	1	1	0.946192	0.0245306
ENSG00000133665.12	DYDC2	-0.0674493	0.946224	0.102709	2	2	2	0.948891	0.383418
ENSG00000182175.13	RGMA	0.0674027	0.946261	0.000124093	1	1	1	0.946261	0.031648
ENSG00000104324.15	CPQ	0.0673364	0.946314	0.00607541	2	2	2	0.00347178	0.264698
ENSG00000167880.7	EVPL	0.0672617	0.946373	0.0263034	2	2	2	0.315954	0.278426
ENSG00000261526.2	CTB-31O20.2	0.0671123	0.946492	0.000186726	1	1	1	0.946492	0.018742
ENSG00000135547.8	HEY2	0.0670466	0.946545	0.0186351	1	1	1	0.946545	0.180516
ENSG00000164405.10	UQCRQ	0.0670241	0.946563	5.79451e-05	1	1	1	0.946563	0.0451818
ENSG00000178295.14	GEN1	0.0668614	0.946692	0.391929	3	3	3	0.921622	0.647642
ENSG00000112031.15	MTRF1L	0.0667327	0.946794	0.02248	1	2	2	0.946794	0.330339
ENSG00000131126.18	TEX101	-0.0666701	0.946844	6.22031e-08	2	2	2	0.292846	0.00112682
ENSG00000071051.13	NCK2	0.0664361	0.947031	0.000435703	1	1	1	0.947031	0.0310232
ENSG00000132681.16	ATP1A4	0.0663725	0.947081	0.0628658	3	3	3	0.153553	0.459993
ENSG00000139567.12	ACVRL1	0.0662495	0.947179	0.000523144	2	2	2	0.38356	0.0547677
ENSG00000141294.9	LRRC46	-0.0662348	0.947191	0.0200988	2	2	2	0.79852	0.18414
ENSG00000275223.1	RP1-63M2.7	-0.0660504	0.947338	0.00392344	2	2	2	0.903409	0.151411
ENSG00000204370.9	SDHD	-0.0659036	0.947455	0.000300936	1	1	1	0.947455	0.0251333
ENSG00000151208.16	DLG5	-0.0658673	0.947483	0.0563972	3	3	3	0.112732	0.234424
ENSG00000253537.2	PCDHGA7	-0.0658584	0.947491	0.00815705	2	2	2	0.0719472	0.32061
ENSG00000205981.6	DNAJC19	0.065795	0.947541	4.41197e-05	1	1	1	0.947541	0.0129415
ENSG00000185615.15	PDIA2	0.0655352	0.947748	0.00411676	3	4	4	0.22134	0.129671
ENSG00000115234.10	SNX17	-0.0654765	0.947795	0.0117213	1	1	1	0.947795	0.153833
ENSG00000141431.10	ASXL3	0.0652734	0.947956	2.04957e-07	1	1	1	0.947956	0.00117544
ENSG00000128203.6	ASPHD2	0.0652483	0.947976	0.00011902	2	2	2	0.779486	0.0359041
ENSG00000129028.8	THAP10	0.0652283	0.947992	0.00357934	1	1	1	0.947992	0.128225
ENSG00000104325.6	DECR1	0.0651499	0.948055	0.00381752	2	2	2	0.440968	0.12525
ENSG00000115607.9	IL18RAP	-0.0651318	0.948069	0.00254965	2	2	2	0.628805	0.084758
ENSG00000213799.11	ZNF845	0.0650717	0.948117	0.000417297	1	1	1	0.948117	0.0405426
ENSG00000125898.12	FAM110A	0.0649536	0.948211	0.00163041	1	1	1	0.948211	0.267132
ENSG00000054611.13	TBC1D22A	-0.0647897	0.948341	1.12286e-05	1	1	1	0.948341	0.0109151
ENSG00000267466.1	RP11-13K12.5	0.0646814	0.948428	0.0825648	2	2	2	0.926144	0.609494
ENSG00000270001.1	RP11-218C14.8	-0.0646089	0.948485	0.0218926	2	2	2	0.53276	0.291281
ENSG00000136048.13	DRAM1	0.0644032	0.948649	0.0159737	1	1	1	0.948649	0.296643
ENSG00000179774.8	ATOH7	0.064341	0.948699	3.40156e-09	1	1	1	0.948699	0.000294313
ENSG00000126838.9	PZP	-0.0643126	0.948721	0.00712954	2	2	2	0.858928	0.0921339
ENSG00000146535.13	GNA12	0.0642861	0.948742	0.00960309	2	2	2	0.097728	0.130025
ENSG00000159079.18	C21orf59	0.0641126	0.948881	0.00973402	2	2	2	0.186619	0.312897
ENSG00000100219.16	XBP1	-0.0638437	0.949095	0.00678026	1	1	1	0.949095	0.245826
ENSG00000198046.11	ZNF667	-0.0637708	0.949153	0.027081	2	2	2	0.942432	0.310869
ENSG00000205116.3	TMEM88B	-0.0635251	0.949348	2.77347e-05	1	1	1	0.949348	0.00996422
ENSG00000163882.9	POLR2H	-0.0634055	0.949444	0.00896244	2	2	2	0.912527	0.127323
ENSG00000177494.5	ZBED2	0.0632685	0.949553	6.39375e-07	1	1	1	0.949553	0.00217151
ENSG00000131067.16	GGT7	0.0632189	0.949592	0.000243865	1	1	1	0.949592	0.0279157
ENSG00000064886.13	CHI3L2	0.0630969	0.949689	5.79812e-05	1	1	1	0.949689	0.0181584
ENSG00000119396.10	RAB14	0.0630023	0.949765	0.002066	1	1	1	0.949765	0.0648453
ENSG00000134020.7	PEBP4	-0.0629855	0.949778	0.071083	1	1	1	0.949778	0.475983
ENSG00000260588.1	RP11-930P14.2	0.0627724	0.949948	0.0295974	1	1	1	0.949948	0.244491
ENSG00000221821.3	C6orf226	0.062584	0.950098	0.0342493	1	1	1	0.950098	0.646382
ENSG00000228950.1	AC023137.2	-0.0625743	0.950106	0.00102272	1	1	1	0.950106	0.0473033
ENSG00000168229.3	PTGDR	-0.062516	0.950152	0.00640402	1	1	1	0.950152	0.18027
ENSG00000132481.6	TRIM47	0.0624775	0.950183	0.01123	2	2	2	0.594932	0.181411
ENSG00000119698.11	PPP4R4	0.0624727	0.950186	0.0181396	3	3	3	0.0663361	0.172675
ENSG00000172794.19	RAB37	0.0624627	0.950194	0.000719904	2	2	2	0.950082	0.036054
ENSG00000152223.12	EPG5	0.0617904	0.95073	0.0473174	1	1	1	0.95073	0.312412
ENSG00000139055.6	ERP27	-0.0617061	0.950797	0.0668211	1	1	1	0.950797	0.393757
ENSG00000075399.13	VPS9D1	-0.0616364	0.950852	0.100874	3	3	3	0.0934442	0.31576
ENSG00000000938.12	FGR	0.0615973	0.950883	0.0022815	1	1	1	0.950883	0.151932
ENSG00000176927.15	EFCAB5	0.0615147	0.950949	0.053824	1	1	1	0.950949	0.325529
ENSG00000103064.13	SLC7A6	-0.0615042	0.950958	0.00785988	2	2	2	0.276815	0.126987
ENSG00000083544.13	TDRD3	-0.0614654	0.950989	0.00956717	2	2	2	0.408233	0.216582
ENSG00000250120.6	PCDHA10	-0.0614511	0.951	0.167063	2	2	2	0.844399	0.389894
ENSG00000115286.19	NDUFS7	-0.0614454	0.951004	0.000592722	1	1	1	0.951004	0.226437
ENSG00000128311.13	TST	-0.0613602	0.951072	0.0195523	2	2	2	0.114995	0.275062
ENSG00000134343.12	ANO3	-0.0610488	0.95132	1.10476e-05	1	1	1	0.95132	0.018062
ENSG00000130656.4	HBZ	0.0609379	0.951409	0.0567382	1	1	1	0.951409	0.352962
ENSG00000141540.10	TTYH2	0.0608243	0.951499	0.000195492	1	1	1	0.951499	0.0350064
ENSG00000272138.1	LINC01607	0.0607522	0.951557	0.142581	1	1	1	0.951557	0.539724
ENSG00000180479.13	ZNF571	0.0606345	0.95165	0.0104166	2	2	2	0.603143	0.122915
ENSG00000188522.14	FAM83G	0.0604639	0.951786	0.00114819	1	1	1	0.951786	0.0479581
ENSG00000183527.11	PSMG1	0.0604535	0.951794	0.0750362	2	2	2	0.431656	0.328219
ENSG00000167815.11	PRDX2	0.0601531	0.952034	0.000148351	1	1	1	0.952034	0.0418105
ENSG00000124466.8	LYPD3	-0.06001	0.952148	0.0309914	1	1	1	0.952148	0.277558
ENSG00000135917.13	SLC19A3	-0.0597192	0.952379	0.00715091	2	2	2	0.382564	0.147633
ENSG00000171051.8	FPR1	0.0596706	0.952418	0.0147443	1	1	1	0.952418	0.187228
ENSG00000139173.9	TMEM117	0.0596651	0.952422	0.00514461	2	2	2	0.688415	0.24229
ENSG00000181638.17	ZFP41	-0.0596578	0.952428	0.00354369	1	1	1	0.952428	0.0886046
ENSG00000142494.13	SLC47A1	-0.0593563	0.952668	0.261842	2	2	2	0.616769	0.542482
ENSG00000110917.7	MLEC	0.0592811	0.952728	0.0114205	1	1	1	0.952728	0.324802
ENSG00000140522.11	RLBP1	0.0591856	0.952804	0.0123903	2	2	2	0.206672	0.156371
ENSG00000152990.13	ADGRA3	-0.0591248	0.952853	0.00029927	1	2	2	0.952853	0.0563504
ENSG00000142552.7	RCN3	-0.0590851	0.952884	0.00347251	1	1	1	0.952884	0.14058
ENSG00000085719.12	CPNE3	-0.0590771	0.952891	0.00638152	2	2	2	0.204399	0.0999807
ENSG00000089195.14	TRMT6	0.0590344	0.952925	5.85602e-07	1	2	2	0.952925	0.00415847
ENSG00000198624.12	CCDC69	0.0589038	0.953029	0.0153387	1	1	1	0.953029	0.176786
ENSG00000124813.20	RUNX2	0.0587361	0.953162	0.0426443	1	1	1	0.953162	0.322651
ENSG00000066294.14	CD84	-0.0586859	0.953202	0.0105118	1	1	1	0.953202	0.149274
ENSG00000182923.16	CEP63	-0.058624	0.953252	0.12884	3	3	3	0.106671	0.921102
ENSG00000100320.22	RBFOX2	-0.0585084	0.953344	0.000176205	1	1	1	0.953344	0.0469111
ENSG00000104998.3	IL27RA	-0.0583887	0.953439	0.0373526	2	2	2	0.929185	0.274951
ENSG00000272024.1	RP11-546K22.3	0.0583268	0.953488	0.00192335	1	1	1	0.953488	0.207647
ENSG00000124091.9	GCNT7	-0.0583179	0.953495	1.70507e-05	1	1	1	0.953495	0.0184892
ENSG00000151445.15	VIPAS39	0.0581608	0.953621	0.00209172	1	2	2	0.953621	0.176988
ENSG00000144847.12	IGSF11	0.058025	0.953729	0.00701862	2	2	2	0.193225	0.149516
ENSG00000150361.11	KLHL1	0.0578983	0.95383	0.0220126	1	1	1	0.95383	0.240656
ENSG00000204628.11	RACK1	-0.0578184	0.953893	2.90005e-05	2	2	2	0.841611	0.0217429
ENSG00000116903.7	EXOC8	0.0577246	0.953968	1.75953e-05	1	1	1	0.953968	0.0248953
ENSG00000108813.10	DLX4	-0.0576247	0.954048	0.00391111	1	1	1	0.954048	0.183212
ENSG00000105854.12	PON2	0.0574984	0.954148	0.00104797	2	2	2	0.640724	0.0810641
ENSG00000198466.11	ZNF587	-0.0571433	0.954431	0.0078204	2	2	2	0.522764	0.250535
ENSG00000148399.12	DPH7	-0.0570828	0.954479	0.0185062	1	1	1	0.954479	0.236057
ENSG00000170745.11	KCNS3	-0.0570086	0.954538	0.0219111	1	2	2	0.954538	0.227424
ENSG00000174915.11	PTDSS2	-0.0570056	0.954541	0.00172774	1	2	2	0.954541	0.169392
ENSG00000111331.12	OAS3	-0.0569976	0.954547	0.00367687	1	1	1	0.954547	0.094077
ENSG00000232677.6	LINC00665	0.0569913	0.954552	0.259362	3	4	4	0.0945348	0.497984
ENSG00000114735.9	HEMK1	0.0568082	0.954698	0.0139692	1	2	2	0.954698	0.23125
ENSG00000088543.14	C3orf18	-0.0568082	0.954698	0.00590325	1	1	1	0.954698	0.150329
ENSG00000033170.16	FUT8	0.056644	0.954829	0.000230781	1	1	1	0.954829	0.0293643
ENSG00000261462.1	CTA-254O6.1	-0.0566289	0.954841	0.00421284	1	1	1	0.954841	0.158247
ENSG00000189050.15	RNFT1	0.0564436	0.954988	0.00319346	2	2	2	0.804941	0.133868
ENSG00000182185.18	RAD51B	0.0564327	0.954997	0.000155748	2	2	2	0.746658	0.0561107
ENSG00000264727.1	RP11-680C21.1	0.0564137	0.955012	2.52496e-06	1	1	1	0.955012	0.00488192
ENSG00000198832.10	SELENOM	0.0563115	0.955094	0.0025111	3	3	3	0.460799	0.0832926
ENSG00000139370.11	SLC15A4	-0.0559223	0.955404	0.000366722	1	1	1	0.955404	0.0437934
ENSG00000213185.6	FAM24B	0.0559082	0.955415	0.00542051	1	1	1	0.955415	0.141665
ENSG00000169193.11	CCDC126	-0.055775	0.955521	0.000487606	1	1	1	0.955521	0.110291
ENSG00000278626.1	RP11-467L19.16	-0.0557699	0.955525	5.6082e-05	1	1	1	0.955525	0.033532
ENSG00000243284.1	VSIG8	0.0557363	0.955552	0.0236886	1	1	1	0.955552	0.212069
ENSG00000171446.6	KRT27	-0.0556337	0.955634	0.00691939	1	1	1	0.955634	0.112697
ENSG00000230725.5	RP4-738P15.1	-0.0556014	0.955659	0.0251644	2	2	2	0.935351	0.167905
ENSG00000230876.6	LINC00486	-0.0553036	0.955897	0.0249953	1	1	1	0.955897	0.239253
ENSG00000147872.9	PLIN2	-0.0551726	0.956001	1.25924e-05	1	1	1	0.956001	0.00750303
ENSG00000167281.18	RBFOX3	-0.0551387	0.956028	1.10218e-06	1	1	1	0.956028	0.00570504
ENSG00000138400.12	MDH1B	0.0550326	0.956112	0.0877209	2	2	2	0.72987	0.464045
ENSG00000214309.4	MBLAC1	-0.0549989	0.956139	0.0604986	2	2	2	0.110335	0.756959
ENSG00000091831.22	ESR1	-0.0549443	0.956183	2.53613e-07	1	1	1	0.956183	0.000740728
ENSG00000261706.1	LINC00165	-0.0548685	0.956243	0.0136591	1	1	1	0.956243	0.206482
ENSG00000177613.8	CSTF2T	0.0548572	0.956252	0.0010085	1	1	1	0.956252	0.241878
ENSG00000166483.10	WEE1	0.0548015	0.956297	0.000161706	1	2	2	0.956297	0.0206403
ENSG00000182463.15	TSHZ2	0.054797	0.9563	0.0315538	3	3	3	0.242547	0.24634
ENSG00000146674.14	IGFBP3	-0.05478	0.956314	0.0492205	3	3	3	0.912265	0.21933
ENSG00000150477.14	KIAA1328	0.0547178	0.956363	0.0226637	1	1	1	0.956363	0.244572
ENSG00000213471.9	TTLL13P	0.0547143	0.956366	0.0937082	1	1	1	0.956366	0.43556
ENSG00000274678.1	RP11-2C24.7	-0.0546006	0.956457	0.000280877	1	1	1	0.956457	0.0259508
ENSG00000280707.2	RP11-568A7.4	0.05425	0.956736	0.00788462	1	1	1	0.956736	0.144126
ENSG00000185477.4	GPRIN3	-0.054219	0.956761	0.000717749	2	2	2	0.0796617	0.0483683
ENSG00000101222.12	SPEF1	0.0539484	0.956976	4.56314e-05	1	1	1	0.956976	0.0170737
ENSG00000100600.14	LGMN	0.0539005	0.957014	0.00242577	1	1	1	0.957014	0.131276
ENSG00000166770.10	ZNF667-AS1	-0.053793	0.9571	0.489856	3	3	3	0.415175	0.416174
ENSG00000126785.12	RHOJ	0.053583	0.957267	0.0041275	1	1	1	0.957267	0.0872721
ENSG00000115919.14	KYNU	0.0529738	0.957753	0.0113191	2	2	2	0.867991	0.383429
ENSG00000101189.6	MRGBP	0.0529223	0.957794	0.0032055	1	1	1	0.957794	0.200085
ENSG00000151746.13	BICD1	-0.0528377	0.957861	0.00992217	2	2	2	0.205153	0.175531
ENSG00000204962.5	PCDHA8	0.0527607	0.957923	0.0307571	1	1	1	0.957923	0.247433
ENSG00000274070.1	GATSL2	0.0527578	0.957925	0.252698	2	2	2	0.559276	0.496513
ENSG00000105136.20	ZNF419	-0.0526778	0.957989	0.197508	4	5	5	0.292178	0.853941
ENSG00000240707.2	LINC01168	0.0526037	0.958048	0.0935442	1	1	1	0.958048	0.425632
ENSG00000237797.1	RP11-472N13.3	-0.0524993	0.958131	4.26506e-05	1	1	1	0.958131	0.0096744
ENSG00000127837.9	AAMP	0.0524877	0.95814	0.000337599	1	1	1	0.95814	0.0256238
ENSG00000127838.13	PNKD	-0.0524877	0.95814	0.0147239	1	1	1	0.95814	0.169221
ENSG00000054148.17	PHPT1	-0.0522496	0.95833	0.000211194	1	1	1	0.95833	0.0232663
ENSG00000272542.1	RP11-255P5.2	-0.0521101	0.958441	0.0317474	1	1	1	0.958441	0.273401
ENSG00000203727.3	SAMD5	-0.0520324	0.958503	0.00103664	1	1	1	0.958503	0.13121
ENSG00000229321.1	AC008269.2	-0.0519332	0.958582	0.00274354	1	1	1	0.958582	0.141697
ENSG00000125651.13	GTF2F1	0.0519209	0.958592	0.00753984	2	2	2	0.481041	0.326166
ENSG00000162909.17	CAPN2	-0.0517943	0.958693	2.07886e-05	1	1	1	0.958693	0.00951962
ENSG00000104870.12	FCGRT	0.0517798	0.958704	0.00473917	2	3	3	0.959041	0.17696
ENSG00000185238.12	PRMT3	-0.0517155	0.958755	0.000704451	2	2	2	0.201723	0.0933387
ENSG00000134996.11	OSTF1	0.0516493	0.958808	0.00393106	1	1	1	0.958808	0.097084
ENSG00000109534.16	GAR1	0.0515729	0.958869	0.309344	2	2	2	0.676659	0.48972
ENSG00000024048.10	UBR2	-0.0514843	0.95894	0.00504285	2	2	2	0.773017	0.110096
ENSG00000184304.14	PRKD1	0.0514388	0.958976	5.5874e-05	1	1	1	0.958976	0.0281966
ENSG00000047410.13	TPR	0.0513072	0.959081	0.00288205	1	1	1	0.959081	0.0969416
ENSG00000146066.2	HIGD2A	0.0510826	0.95926	0.000762462	1	1	1	0.95926	0.0699209
ENSG00000065802.11	ASB1	0.0507589	0.959518	0.0057514	2	3	3	0.616754	0.106699
ENSG00000108798.8	ABI3	0.0505478	0.959686	8.19668e-10	1	1	1	0.959686	0.000107997
ENSG00000110906.12	KCTD10	-0.0505297	0.9597	0.0126461	1	2	2	0.9597	0.291709
ENSG00000215790.6	SLC35E2	-0.0502961	0.959886	0.125803	1	3	3	0.959886	1.33794
ENSG00000151651.15	ADAM8	-0.0502597	0.959915	0.0139645	1	1	1	0.959915	0.2134
ENSG00000196642.18	RABL6	-0.0501488	0.960004	5.90199e-08	1	1	1	0.960004	0.000447329
ENSG00000178796.12	RIIAD1	-0.0499946	0.960127	0.0343408	2	2	2	0.313693	0.454767
ENSG00000102837.6	OLFM4	-0.0499611	0.960153	0.0118582	1	1	1	0.960153	0.172662
ENSG00000273356.1	LINC02019	-0.0498554	0.960238	0.0127728	1	1	1	0.960238	0.247355
ENSG00000129351.17	ILF3	-0.0496292	0.960418	0.00236842	1	1	1	0.960418	0.0722843
ENSG00000235736.1	RP1-10C16.1	0.0496143	0.96043	0.000146451	1	1	1	0.96043	0.0214019
ENSG00000213760.10	ATP6V1G2	-0.0494288	0.960578	0.00978265	2	2	2	0.893254	0.175842
ENSG00000214866.8	DCDC2C	-0.0491861	0.960771	2.29528e-05	1	1	1	0.960771	0.0284339
ENSG00000184293.7	CLECL1	-0.0491413	0.960807	0.0976309	1	2	2	0.960807	0.468349
ENSG00000156574.9	NODAL	-0.0490107	0.960911	0.209979	2	3	3	0.576371	0.727567
ENSG00000110395.6	CBL	0.0489103	0.960991	0.0714616	2	2	2	0.588844	0.247499
ENSG00000133433.10	GSTT2B	0.0486214	0.961221	0.524688	2	4	4	0.745847	1.03072
ENSG00000151632.17	AKR1C2	0.0486027	0.961236	0.0685587	2	4	4	0.647086	0.578858
ENSG00000123191.14	ATP7B	0.0484057	0.961393	0.0522171	3	3	3	0.444917	0.361611
ENSG00000283033.1	RP11-219A15.5	0.0481255	0.961616	0.26338	2	2	2	0.393423	1.08329
ENSG00000267454.5	ZNF582-AS1	0.0479837	0.961729	0.220482	1	1	1	0.961729	0.659382
ENSG00000173715.15	C11orf80	0.0479456	0.96176	0.0527041	2	2	2	0.532825	0.503997
ENSG00000188827.10	SLX4	0.0479275	0.961774	8.14591e-08	1	1	1	0.961774	0.00107662
ENSG00000261019.1	RP11-111K18.2	0.0478139	0.961865	0.112787	2	2	2	0.864734	0.640232
ENSG00000153823.18	PID1	-0.0476487	0.961996	0.00026411	1	1	1	0.961996	0.0242698
ENSG00000136881.11	BAAT	-0.0476333	0.962009	0.092545	3	3	3	0.223757	0.648557
ENSG00000273032.1	DGCR9	0.0476101	0.962027	0.105789	3	3	3	0.045101	0.325907
ENSG00000116991.10	SIPA1L2	0.0474298	0.962171	0.00672825	3	3	3	0.0566734	0.115803
ENSG00000126005.16	MMP24-AS1	0.047398	0.962196	0.193953	2	2	2	0.788874	0.573216
ENSG00000189339.11	SLC35E2B	0.0472656	0.962302	0.372945	1	1	1	0.962302	0.979886
ENSG00000250846.6	EPHA5-AS1	-0.0471042	0.96243	1.39107e-06	1	1	1	0.96243	0.00205557
ENSG00000179921.14	GPBAR1	0.0470058	0.962509	0.0044171	1	1	1	0.962509	0.0926855
ENSG00000226995.7	LINC00658	-0.0467641	0.962701	0.110351	2	2	2	0.158172	0.634706
ENSG00000163629.12	PTPN13	0.0465882	0.962841	0.0892898	1	1	1	0.962841	0.714865
ENSG00000248727.5	LINC01948	0.04627	0.963095	0.000100697	1	1	1	0.963095	0.0392754
ENSG00000167748.10	KLK1	0.0461963	0.963154	0.000223334	2	2	2	0.180669	0.0293521
ENSG00000271868.1	RP11-1293J14.1	0.0461858	0.963162	0.0503934	1	1	1	0.963162	0.427978
ENSG00000130518.16	KIAA1683	-0.0459817	0.963325	0.478589	3	3	3	0.359779	0.513106
ENSG00000112659.13	CUL9	0.0459344	0.963363	0.0354116	2	2	2	0.48297	0.238066
ENSG00000185518.11	SV2B	0.0459064	0.963385	0.0132469	2	2	2	0.290995	0.162867
ENSG00000143590.13	EFNA3	-0.0457279	0.963527	0.00115391	2	2	2	0.557321	0.120185
ENSG00000184497.12	TMEM255B	-0.045696	0.963553	0.0785246	2	2	2	0.799097	0.421524
ENSG00000144357.16	UBR3	-0.0455343	0.963681	0.00297815	2	2	2	0.641993	0.0705594
ENSG00000137842.6	TMEM62	0.0454179	0.963774	5.05866e-07	1	1	1	0.963774	0.00268293
ENSG00000164128.6	NPY1R	-0.045407	0.963783	5.82051e-05	1	1	1	0.963783	0.0216747
ENSG00000151704.15	KCNJ1	0.0453981	0.96379	0.0121097	1	1	1	0.96379	0.274699
ENSG00000169118.17	CSNK1G1	-0.0452829	0.963882	5.03934e-05	1	1	1	0.963882	0.0198254
ENSG00000155755.18	TMEM237	0.0452799	0.963884	0.0316608	1	1	1	0.963884	0.256271
ENSG00000142867.12	BCL10	-0.0452355	0.96392	0.0106147	2	2	2	0.758891	0.428615
ENSG00000102805.14	CLN5	0.045177	0.963966	0.00701731	1	2	2	0.963966	0.1235
ENSG00000111361.12	EIF2B1	0.0451705	0.963971	0.00817087	2	2	2	0.339047	0.156593
ENSG00000186868.15	MAPT	-0.0451628	0.963978	0.002713	1	2	2	0.963978	0.0763179
ENSG00000188897.8	CTD-3088G3.8	0.0449326	0.964161	0.0446911	2	2	2	0.876439	0.400604
ENSG00000116701.14	NCF2	-0.0447574	0.964301	0.00132776	1	1	1	0.964301	0.113341
ENSG00000246777.1	RP11-61A14.4	-0.0447082	0.96434	0.0328828	1	1	1	0.96434	0.263892
ENSG00000172551.10	MUCL1	-0.0444152	0.964573	0.00238899	2	2	2	0.270939	0.0792348
ENSG00000148204.11	CRB2	0.0443266	0.964644	0.000220575	1	1	1	0.964644	0.0237433
ENSG00000099849.14	RASSF7	0.0442804	0.964681	0.000524482	1	1	1	0.964681	0.078615
ENSG00000164045.11	CDC25A	-0.0442151	0.964733	0.0821321	2	2	2	0.185533	0.337932
ENSG00000197653.15	DNAH10	0.0441881	0.964754	0.0011203	2	2	2	0.139238	0.0907175
ENSG00000101187.15	SLCO4A1	-0.0441326	0.964799	0.0005506	1	1	1	0.964799	0.0352256
ENSG00000144821.9	MYH15	0.0441051	0.964821	0.000145067	1	1	1	0.964821	0.0253491
ENSG00000162614.18	NEXN	0.0440655	0.964852	0.00999063	2	2	2	0.493272	0.262591
ENSG00000272787.1	KB-226F1.2	0.0440411	0.964872	0.0932035	2	3	3	0.765657	0.572188
ENSG00000144741.17	SLC25A26	0.0435747	0.965243	0.236646	1	1	1	0.965243	0.757967
ENSG00000144647.5	POMGNT2	0.0434034	0.96538	0.0695696	1	1	1	0.96538	0.374327
ENSG00000101347.8	SAMHD1	-0.0433449	0.965427	0.00192298	1	1	1	0.965427	0.0734245
ENSG00000198663.16	C6orf89	-0.0432114	0.965533	0.0143762	1	1	1	0.965533	0.189144
ENSG00000267530.2	LINC01836	0.0432019	0.965541	0.000882435	1	1	1	0.965541	0.0803609
ENSG00000103111.14	MON1B	0.0431721	0.965564	0.026831	3	3	3	0.00492491	0.254505
ENSG00000230676.1	RP11-65J3.3	0.0431021	0.96562	1.89045e-05	1	1	1	0.96562	0.00905054
ENSG00000105929.15	ATP6V0A4	-0.0428816	0.965796	2.06075e-08	1	1	1	0.965796	0.000345009
ENSG00000204316.12	MRPL38	0.0428049	0.965857	0.00939212	2	3	3	0.853486	0.359391
ENSG00000149418.10	ST14	-0.042549	0.966061	0.0366848	1	1	1	0.966061	0.388955
ENSG00000273492.5	AP000230.1	-0.0424925	0.966106	0.353376	3	3	3	0.927284	0.92801
ENSG00000113396.12	SLC27A6	-0.0424364	0.966151	0.2439	3	3	3	0.0051787	0.525934
ENSG00000137547.8	MRPL15	0.0424215	0.966163	0.000898229	1	1	1	0.966163	0.0606419
ENSG00000154845.15	PPP4R1	-0.0423881	0.966189	0.0303894	2	2	2	0.435445	0.216534
ENSG00000130958.11	SLC35D2	-0.04217	0.966363	0.000461957	1	1	1	0.966363	0.0841226
ENSG00000183888.4	C1orf64	-0.0420568	0.966453	0.00270588	2	2	2	0.483098	0.141972
ENSG00000203666.12	EFCAB2	0.0420238	0.96648	1.69	3	3	3	0.05206	0.839421
ENSG00000175166.16	PSMD2	-0.0418377	0.966628	0.0282997	1	1	1	0.966628	0.223687
ENSG00000281731.2	RP11-384K6.8	0.0417566	0.966693	0.167012	3	3	3	0.808325	0.685076
ENSG00000072657.8	TRHDE	-0.0417399	0.966706	3.75537e-06	2	2	2	0.610137	0.0109349
ENSG00000105618.13	PRPF31	-0.0416933	0.966743	0.00782532	1	2	2	0.966743	0.148564
ENSG00000159202.17	UBE2Z	0.0416912	0.966745	0.0203412	1	1	1	0.966745	0.213518
ENSG00000158856.17	DMTN	0.0413404	0.967025	0.00353639	1	2	2	0.967025	0.0938384
ENSG00000155629.14	PIK3AP1	0.0412485	0.967098	6.49824e-09	1	1	1	0.967098	0.000406789
ENSG00000107021.15	TBC1D13	-0.0411857	0.967148	2.74155e-08	1	1	1	0.967148	0.000899907
ENSG00000148908.14	RGS10	0.0411017	0.967215	0.000415095	1	1	1	0.967215	0.0437756
ENSG00000183775.10	KCTD16	0.0410504	0.967256	0.000586844	2	2	2	0.124386	0.0329395
ENSG00000170291.14	ELP5	0.0407804	0.967471	0.0289464	2	2	2	0.431192	0.2704
ENSG00000186446.11	ZNF501	0.0407474	0.967497	0.0928575	2	2	2	0.94606	0.392499
ENSG00000250254.1	PTTG2	-0.0406304	0.967591	0.0149033	1	1	1	0.967591	0.191611
ENSG00000162738.5	VANGL2	-0.0403823	0.967788	0.0032206	2	2	2	0.48906	0.159957
ENSG00000140545.14	MFGE8	-0.0402965	0.967857	0.129952	2	2	2	0.785257	0.320101
ENSG00000082438.15	COBLL1	0.0401645	0.967962	0.011715	2	2	2	0.643143	0.121238
ENSG00000136717.14	BIN1	0.0400084	0.968086	0.0039969	2	2	2	0.0275008	0.108156
ENSG00000166912.16	MTMR10	-0.0399952	0.968097	0.00465337	2	2	2	0.88428	0.108506
ENSG00000176915.14	ANKLE2	0.0399824	0.968107	0.00538497	2	2	2	0.551064	0.148767
ENSG00000188039.13	NWD1	-0.039873	0.968194	0.103948	2	2	2	0.289875	0.433317
ENSG00000175877.3	WBSCR28	0.0398053	0.968248	6.19133e-05	2	2	2	0.937357	0.00786578
ENSG00000119862.12	LGALSL	-0.0393784	0.968589	2.51463e-05	1	1	1	0.968589	0.0112048
ENSG00000137877.9	SPTBN5	-0.039378	0.968589	0.142953	2	2	2	0.784042	0.543572
ENSG00000173208.3	ABCD2	0.0393649	0.968599	0.000354813	1	1	1	0.968599	0.102361
ENSG00000117791.15	MARC2	-0.0393179	0.968637	0.000235855	1	1	1	0.968637	0.0494226
ENSG00000165275.9	TRMT10B	0.0392573	0.968685	0.0248414	1	1	1	0.968685	0.219969
ENSG00000177889.9	UBE2N	0.0391606	0.968762	0.000109698	1	1	1	0.968762	0.0209831
ENSG00000279668.2	CTC-304I17.6	-0.0390796	0.968827	0.00548491	1	1	1	0.968827	0.130705
ENSG00000007168.12	PAFAH1B1	0.0390001	0.96889	1.30294e-05	1	1	1	0.96889	0.0153804
ENSG00000081791.8	KIAA0141	-0.0388792	0.968987	0.00340652	2	2	2	0.926147	0.111545
ENSG00000171469.10	ZNF561	0.0387829	0.969063	0.0916892	1	1	1	0.969063	0.537915
ENSG00000110876.9	SELPLG	0.0387375	0.9691	0.000603588	1	1	1	0.9691	0.0432924
ENSG00000206503.12	HLA-A	-0.038631	0.969185	0.0917755	4	4	4	0.67427	0.555385
ENSG00000117450.13	PRDX1	0.0385584	0.969242	0.0253572	2	2	2	0.00439095	0.213795
ENSG00000196262.13	PPIA	0.0384428	0.969335	0.00384861	2	2	2	0.471798	0.125749
ENSG00000180336.17	MEIOC	-0.0383222	0.969431	0.0369212	2	3	3	0.532073	0.370531
ENSG00000008382.15	MPND	-0.0382739	0.969469	0.00696181	2	2	2	0.735995	0.119005
ENSG00000213214.4	ARHGEF35	-0.0382309	0.969504	0.176366	1	1	1	0.969504	0.805844
ENSG00000189068.9	VSTM1	-0.0380645	0.969636	2.10615e-06	1	1	1	0.969636	0.00262076
ENSG00000277837.1	RP11-714M23.2	-0.0380152	0.969676	8.14628e-09	1	1	1	0.969676	0.000309827
ENSG00000100417.11	PMM1	0.0379646	0.969716	0.00392104	2	2	2	0.912696	0.27328
ENSG00000152234.15	ATP5A1	-0.0379073	0.969762	0.00184364	1	1	1	0.969762	0.117689
ENSG00000099866.14	MADCAM1	0.0378135	0.969836	0.0412531	2	2	2	0.894352	0.808702
ENSG00000173406.15	DAB1	0.0375921	0.970013	0.00381414	2	2	2	0.711845	0.0831115
ENSG00000123453.17	SARDH	0.0371724	0.970348	0.0833603	3	3	3	0.73094	0.211412
ENSG00000141433.12	ADCYAP1	0.0370892	0.970414	2.37901e-05	1	1	1	0.970414	0.00779759
ENSG00000100612.13	DHRS7	0.0370094	0.970478	0.024174	1	1	1	0.970478	0.288541
ENSG00000022355.16	GABRA1	-0.0369554	0.970521	3.11285e-05	1	1	1	0.970521	0.00797481
ENSG00000173918.14	C1QTNF1	0.0366628	0.970754	0.00651181	1	1	1	0.970754	0.190547
ENSG00000006634.7	DBF4	0.0365145	0.970872	0.00347237	2	2	2	0.566323	0.189901
ENSG00000176974.19	SHMT1	-0.036475	0.970904	0.135576	3	3	3	0.414145	0.898282
ENSG00000197912.14	SPG7	0.0364717	0.970906	0.00493672	1	1	1	0.970906	0.106694
ENSG00000135063.17	FAM189A2	0.0364596	0.970916	0.00206995	2	2	2	0.37838	0.0732311
ENSG00000221926.11	TRIM16	0.0361747	0.971143	0.0125746	1	1	1	0.971143	0.171735
ENSG00000168356.11	SCN11A	0.036122	0.971185	0.0640021	1	1	1	0.971185	0.445799
ENSG00000152894.14	PTPRK	-0.0359267	0.971341	5.54935e-05	1	1	1	0.971341	0.0375917
ENSG00000096384.19	HSP90AB1	0.035876	0.971381	0.000807763	2	2	2	0.140069	0.0551009
ENSG00000124935.3	SCGB1D2	-0.0358169	0.971428	0.0158058	1	1	1	0.971428	0.236564
ENSG00000167711.13	SERPINF2	0.0357645	0.97147	0.390882	2	2	2	0.583027	0.761223
ENSG00000152092.15	ASTN1	-0.0357624	0.971472	2.3445e-07	1	1	1	0.971472	0.00195132
ENSG00000187048.12	CYP4A11	0.0356514	0.97156	0.0424551	1	1	1	0.97156	0.334574
ENSG00000051596.9	THOC3	0.0355871	0.971612	0.174483	1	2	2	0.971612	0.68192
ENSG00000159784.17	FAM131B	0.035132	0.971974	0.000517724	2	2	2	0.0646217	0.038072
ENSG00000149451.17	ADAM33	-0.0350587	0.972033	0.00132753	1	1	1	0.972033	0.0505453
ENSG00000074047.21	GLI2	0.0348824	0.972173	0.00103027	2	2	2	0.559097	0.0496678
ENSG00000065665.20	SEC61A2	0.0348643	0.972188	0.002592	2	2	2	0.0636952	0.0862724
ENSG00000075415.12	SLC25A3	-0.034813	0.972229	0.0118866	2	2	2	0.881856	0.291439
ENSG00000172296.12	SPTLC3	-0.0347249	0.972299	0.0184881	3	3	3	0.879523	0.140259
ENSG00000069956.11	MAPK6	-0.0345147	0.972467	0.000793902	1	1	1	0.972467	0.0644638
ENSG00000184292.6	TACSTD2	0.034499	0.972479	0.0112287	1	1	1	0.972479	0.162343
ENSG00000273344.1	PAXIP1-AS1	-0.0339733	0.972898	0.054713	2	2	2	0.489543	0.466807
ENSG00000204947.8	ZNF425	0.0338865	0.972968	0.0701431	1	2	2	0.972968	0.530196
ENSG00000172493.20	AFF1	0.033775	0.973057	0.00336309	1	1	1	0.973057	0.105858
ENSG00000238243.3	OR2W3	0.033775	0.973057	0.049039	1	1	1	0.973057	0.318481
ENSG00000177462.6	OR2T8	0.033775	0.973057	0.0420111	1	1	1	0.973057	0.294778
ENSG00000226979.8	LTA	0.0336303	0.973172	0.00511644	2	2	2	0.439744	0.116956
ENSG00000204371.11	EHMT2	0.0335691	0.973221	0.0197354	1	1	1	0.973221	0.209194
ENSG00000224023.10	FLJ37035	-0.0333473	0.973398	0.0043078	1	1	1	0.973398	0.267474
ENSG00000257647.1	RP11-701H24.3	-0.0332878	0.973445	4.97879e-06	2	2	2	0.0488698	0.012075
ENSG00000129744.2	ART1	0.0331452	0.973559	6.28752e-05	1	1	1	0.973559	0.0173547
ENSG00000176225.13	RTTN	0.0331127	0.973585	0.000266846	1	1	1	0.973585	0.0545761
ENSG00000198039.11	ZNF273	-0.0331065	0.97359	0.0451371	2	2	2	0.706284	0.286891
ENSG00000006125.17	AP2B1	0.0330184	0.97366	0.0016705	2	2	2	0.173256	0.12762
ENSG00000225489.6	RP11-390F4.3	-0.03295	0.973714	0.0211584	2	2	2	0.351034	0.283996
ENSG00000173599.13	PC	-0.032927	0.973733	6.60676e-08	1	1	1	0.973733	0.000827175
ENSG00000233393.1	AP000688.29	-0.0327606	0.973865	0.213934	3	3	3	0.48465	0.508889
ENSG00000176473.13	WDR25	-0.032369	0.974178	0.128198	3	3	3	0.637216	0.315594
ENSG00000107643.15	MAPK8	0.0322699	0.974257	0.00823488	1	1	1	0.974257	0.143885
ENSG00000167792.11	NDUFV1	0.0322512	0.974272	0.0128527	1	1	1	0.974272	0.158687
ENSG00000130724.8	CHMP2A	-0.0322248	0.974293	0.000669137	2	2	2	0.524424	0.0742837
ENSG00000114656.10	KIAA1257	0.0321731	0.974334	5.50846e-07	1	1	1	0.974334	0.0011539
ENSG00000106686.16	SPATA6L	-0.0321519	0.974351	0.00744491	1	2	2	0.974351	0.145834
ENSG00000275052.4	PPP4R3B	0.0321492	0.974353	0.0165676	2	2	2	0.804499	0.185264
ENSG00000270988.1	RP11-439C15.5	0.0319105	0.974543	0.00948365	1	1	1	0.974543	0.13657
ENSG00000111670.14	GNPTAB	0.0318753	0.974572	0.0184645	2	2	2	0.70849	0.126668
ENSG00000176973.7	FAM89B	-0.0317869	0.974642	0.00226923	2	2	2	0.140709	0.133316
ENSG00000197622.12	CDC42SE1	0.0317173	0.974697	1.37147e-07	1	1	1	0.974697	0.00107125
ENSG00000178115.11	GOLGA8Q	0.0316022	0.974789	0.0701765	1	1	1	0.974789	0.661283
ENSG00000268087.1	CTC-429P9.2	-0.0315699	0.974815	0.0296397	2	2	2	0.786518	0.369095
ENSG00000273899.4	NOL12	-0.0314848	0.974883	0.00877667	1	1	1	0.974883	0.132534
ENSG00000140694.16	PARN	0.0311844	0.975122	0.0232883	2	2	2	0.084966	0.608512
ENSG00000100796.17	PPP4R3A	-0.0310125	0.97526	0.000523407	2	2	2	0.0484065	0.0290659
ENSG00000225285.1	LINC01770	-0.0308615	0.97538	0.000473196	1	1	1	0.97538	0.0391615
ENSG00000260420.2	LINC02182	0.0307961	0.975432	0.00010915	1	1	1	0.975432	0.016327
ENSG00000125510.15	OPRL1	-0.030417	0.975734	0.00148172	1	1	1	0.975734	0.0513991
ENSG00000126262.4	FFAR2	-0.0302449	0.975872	0.000955081	1	1	1	0.975872	0.155952
ENSG00000146859.6	TMEM140	0.0302249	0.975888	0.0138055	2	2	2	0.852416	0.123862
ENSG00000257660.5	RP11-579D7.4	-0.0302003	0.975907	3.23727e-06	1	1	1	0.975907	0.00656084
ENSG00000277142.1	LINC00235	0.0301618	0.975938	0.00529069	1	1	1	0.975938	0.344391
ENSG00000104047.14	DTWD1	0.030151	0.975947	0.00460318	2	2	2	0.718423	0.116123
ENSG00000183801.7	OLFML1	0.0300241	0.976048	0.000491159	1	1	1	0.976048	0.0416389
ENSG00000168301.12	KCTD6	0.0299842	0.97608	6.04714e-05	1	1	1	0.97608	0.0219993
ENSG00000172840.6	PDP2	-0.0297561	0.976262	3.08223e-05	1	1	1	0.976262	0.00791572
ENSG00000113805.8	CNTN3	0.0296508	0.976346	0.0229261	2	2	2	0.684635	0.218592
ENSG00000196458.10	ZNF605	-0.0295249	0.976446	0.05093	2	2	2	0.954204	0.288
ENSG00000125482.12	TTF1	0.029445	0.97651	0.0023294	1	1	1	0.97651	0.0886596
ENSG00000111678.10	C12orf57	0.0294184	0.976531	0.00290035	1	1	1	0.976531	0.1397
ENSG00000185088.13	RPS27L	0.0293905	0.976553	0.017916	2	2	2	0.908518	0.267878
ENSG00000150773.10	PIH1D2	-0.0293559	0.976581	0.00647669	1	2	2	0.976581	0.178659
ENSG00000214776.10	RP11-726G1.1	0.029302	0.976624	0.30096	2	2	2	0.745924	0.895156
ENSG00000138796.16	HADH	0.029231	0.97668	0.00291453	1	1	1	0.97668	0.15535
ENSG00000170832.12	USP32	0.0291739	0.976726	1.2929e-14	1	1	1	0.976726	6.7484e-07
ENSG00000119403.13	PHF19	0.029042	0.976831	0.00237445	2	2	2	0.171446	0.18967
ENSG00000272168.6	CASC15	0.0290223	0.976847	0.000238203	1	1	1	0.976847	0.073075
ENSG00000259823.5	LYPD8	0.029018	0.97685	0.0510519	2	3	3	0.0890647	0.365539
ENSG00000130731.15	METTL26	0.0289835	0.976878	0.0112412	2	2	2	0.305438	0.193735
ENSG00000163017.13	ACTG2	-0.0289761	0.976884	1.79677e-05	1	1	1	0.976884	0.0129095
ENSG00000179256.2	SMCO3	0.0289236	0.976926	0.000927219	1	1	1	0.976926	0.11918
ENSG00000197249.13	SERPINA1	0.0288632	0.976974	0.000751213	2	2	2	0.751551	0.0388653
ENSG00000134548.9	SPX	0.0287158	0.977091	0.0248491	1	1	1	0.977091	0.217153
ENSG00000137770.13	CTDSPL2	0.0286553	0.977139	0.000866678	1	1	1	0.977139	0.101058
ENSG00000250510.7	GPR162	-0.028647	0.977146	0.000169819	1	1	1	0.977146	0.0531063
ENSG00000187498.14	COL4A1	-0.0284954	0.977267	0.000817084	1	1	1	0.977267	0.0453054
ENSG00000272473.1	AC006273.4	0.0284697	0.977288	0.0015971	1	1	1	0.977288	0.108111
ENSG00000148248.13	SURF4	0.0281829	0.977516	0.000793013	1	1	1	0.977516	0.0739942
ENSG00000117281.15	CD160	0.0279598	0.977694	0.0014239	1	1	1	0.977694	0.0541095
ENSG00000277443.2	MARCKS	-0.0278535	0.977779	0.000397153	1	1	1	0.977779	0.0404702
ENSG00000270020.1	RP11-463O9.9	0.0273857	0.978152	0.727313	3	3	3	0.720517	1.4373
ENSG00000163645.14	ERICH6	0.0273665	0.978167	0.00428401	1	1	1	0.978167	0.0923597
ENSG00000164877.18	MICALL2	0.0273532	0.978178	0.00255568	1	2	2	0.978178	0.138961
ENSG00000213563.6	C8orf82	0.0271242	0.978361	0.0023778	1	1	1	0.978361	0.105596
ENSG00000183287.13	CCBE1	-0.0270723	0.978402	0.0248033	1	1	1	0.978402	0.239529
ENSG00000204305.13	AGER	-0.0270018	0.978458	0.050828	2	3	3	0.977039	0.310069
ENSG00000275395.4	FCGBP	-0.0266224	0.978761	0.0385206	1	2	2	0.978761	0.530089
ENSG00000186532.11	SMYD4	0.0265124	0.978849	0.221885	2	2	2	0.143516	0.657765
ENSG00000107020.9	PLGRKT	0.0263314	0.978993	0.0217013	1	1	1	0.978993	0.224051
ENSG00000103365.15	GGA2	0.0260686	0.979203	0.00663447	2	2	2	0.0619155	0.154688
ENSG00000131398.13	KCNC3	-0.0260143	0.979246	4.67006e-08	1	1	1	0.979246	0.00084581
ENSG00000124177.14	CHD6	0.025746	0.97946	0.00275418	1	1	1	0.97946	0.0831229
ENSG00000253764.1	RP11-439C15.4	-0.0256415	0.979543	0.0906718	2	2	2	0.475538	0.47288
ENSG00000075651.15	PLD1	-0.0254259	0.979715	0.00825582	2	2	2	0.6885	0.0989174
ENSG00000184178.15	SCFD2	0.0253939	0.979741	0.00990795	2	2	2	0.93119	0.262427
ENSG00000114405.10	C3orf14	0.0253724	0.979758	0.00218198	2	2	2	0.511779	0.0766178
ENSG00000000460.16	C1orf112	-0.0253382	0.979785	0.0382239	1	1	1	0.979785	0.304213
ENSG00000256001.1	RP11-575F12.2	0.0252917	0.979822	0.0140421	1	1	1	0.979822	0.178847
ENSG00000115216.13	NRBP1	-0.0252728	0.979837	0.00460608	1	1	1	0.979837	0.0966894
ENSG00000158711.13	ELK4	0.0248409	0.980182	0.000631786	1	2	2	0.980182	0.0389952
ENSG00000104723.20	TUSC3	-0.0247705	0.980238	0.000105363	2	2	2	0.874465	0.0228566
ENSG00000160055.19	TMEM234	0.0246927	0.9803	0.0352669	2	2	2	0.779054	0.259158
ENSG00000204624.7	DISP3	-0.024661	0.980325	0.0146241	1	1	1	0.980325	0.275111
ENSG00000043039.6	BARX2	-0.0246597	0.980326	0.000304429	2	2	2	0.809796	0.0753348
ENSG00000106609.16	TMEM248	0.024632	0.980348	0.00257045	1	1	1	0.980348	0.110892
ENSG00000143612.19	C1orf43	0.0245712	0.980397	0.00282649	1	1	1	0.980397	0.0760338
ENSG00000008735.13	MAPK8IP2	0.0244401	0.980502	0.000126765	2	2	2	0.0292651	0.0334056
ENSG00000069493.14	CLEC2D	0.0244218	0.980516	0.0118097	1	3	3	0.980516	0.324432
ENSG00000215252.11	GOLGA8B	-0.0243698	0.980558	0.0340285	2	3	3	0.809664	0.383328
ENSG00000100811.12	YY1	-0.0241777	0.980711	0.000246578	1	1	1	0.980711	0.0554937
ENSG00000034053.14	APBA2	-0.0240749	0.980793	0.00543386	1	1	1	0.980793	0.171466
ENSG00000279440.1	CTA-992D9.11	0.0240145	0.980841	0.0096786	2	2	2	0.523784	0.125286
ENSG00000136986.9	DERL1	-0.0240059	0.980848	0.00041022	1	1	1	0.980848	0.188378
ENSG00000140905.10	GCSH	-0.0238696	0.980957	0.00316113	1	1	1	0.980957	0.0796699
ENSG00000243147.7	MRPL33	0.0237387	0.981061	0.000528816	1	1	1	0.981061	0.0409746
ENSG00000152104.11	PTPN14	0.0235637	0.981201	5.87175e-05	2	2	2	0.815965	0.0256129
ENSG00000116014.9	KISS1R	0.0234345	0.981304	0.112361	1	1	1	0.981304	0.837199
ENSG00000248455.5	LINC02217	-0.0234046	0.981328	0.0459443	1	1	1	0.981328	0.343164
ENSG00000132313.14	MRPL35	-0.023403	0.981329	0.0128372	2	2	2	0.700556	0.265184
ENSG00000123610.4	TNFAIP6	0.0230856	0.981582	0.0737702	2	3	3	0.912236	0.354122
ENSG00000072682.18	P4HA2	0.0230644	0.981599	0.0112845	2	2	2	0.076978	0.123077
ENSG00000105321.12	CCDC9	-0.0228627	0.98176	0.0034639	1	1	1	0.98176	0.108022
ENSG00000151846.8	PABPC3	-0.0228589	0.981763	1.63711e-05	1	1	1	0.981763	0.0119285
ENSG00000143971.7	ETAA1	0.0227872	0.98182	0.0272927	2	2	2	0.928657	0.66025
ENSG00000143776.18	CDC42BPA	-0.022719	0.981874	0.003159	2	2	2	0.517494	0.121258
ENSG00000163374.19	YY1AP1	0.0226847	0.981902	0.00261085	1	2	2	0.981902	0.277666
ENSG00000170037.13	CNTROB	0.0225149	0.982037	0.022046	2	2	2	0.956752	0.228429
ENSG00000273821.1	RP5-963E22.6	-0.0224067	0.982124	0.0150286	2	2	2	0.789626	0.152865
ENSG00000198848.12	CES1	-0.0224049	0.982125	0.282749	1	3	3	0.982125	0.920065
ENSG00000196196.2	HRCT1	0.0223876	0.982139	0.213608	2	2	2	0.876946	0.495626
ENSG00000143771.11	CNIH4	0.022277	0.982227	0.0329526	2	2	2	0.0291869	0.407936
ENSG00000143552.9	NUP210L	0.0222502	0.982248	0.131927	1	1	1	0.982248	1.11591
ENSG00000155093.17	PTPRN2	0.0220683	0.982394	0.0113076	2	2	2	0.200585	0.237754
ENSG00000143921.6	ABCG8	0.0219127	0.982518	5.30084e-05	2	2	2	0.957908	0.0139362
ENSG00000137693.13	YAP1	0.0217118	0.982678	4.59613e-06	1	1	1	0.982678	0.00772717
ENSG00000158467.16	AHCYL2	0.0214578	0.98288	1.5005e-05	1	1	1	0.98288	0.00609909
ENSG00000034533.11	ASTE1	0.021407	0.982921	0.0476319	1	1	1	0.982921	0.410074
ENSG00000114670.13	NEK11	-0.021407	0.982921	0.00295831	1	1	1	0.982921	0.102196
ENSG00000152404.15	CWF19L2	0.0213973	0.982929	0.0179105	2	3	3	0.836908	0.229213
ENSG00000162972.10	MAIP1	-0.0212064	0.983081	0.000258229	2	2	2	0.495235	0.0594484
ENSG00000175265.17	GOLGA8A	-0.021065	0.983194	0.00135492	1	2	2	0.983194	0.0918857
ENSG00000182557.7	SPNS3	0.0210475	0.983208	0.0636332	2	2	2	0.751789	0.754618
ENSG00000108961.13	RANGRF	-0.0209487	0.983287	0.000663713	1	2	2	0.983287	0.115355
ENSG00000132128.16	LRRC41	0.0208825	0.983339	0.00302444	1	1	1	0.983339	0.27752
ENSG00000272209.1	RP3-500L14.2	0.0208537	0.983362	0.0139249	1	1	1	0.983362	0.169621
ENSG00000164073.9	MFSD8	-0.0207211	0.983468	0.00113985	1	1	1	0.983468	0.183467
ENSG00000143546.9	S100A8	0.0207089	0.983478	0.00259975	1	1	1	0.983478	0.132263
ENSG00000087206.16	UIMC1	-0.0205582	0.983598	0.013899	2	2	2	0.984781	0.227555
ENSG00000204970.9	PCDHA1	-0.0204565	0.983679	0.000847275	1	1	1	0.983679	0.0410951
ENSG00000125170.10	DOK4	-0.0204445	0.983689	0.000436349	2	2	2	0.176677	0.0778125
ENSG00000106025.8	TSPAN12	-0.0204344	0.983697	0.000332227	1	1	1	0.983697	0.0776645
ENSG00000225978.3	HAR1A	0.0203568	0.983759	0.358718	4	4	4	0.0840871	0.564975
ENSG00000162065.12	TBC1D24	-0.0203471	0.983766	0.00150299	1	1	1	0.983766	0.0581993
ENSG00000150756.13	FAM173B	-0.0202919	0.98381	0.00484226	1	1	1	0.98381	0.135031
ENSG00000223547.9	ZNF844	-0.0201635	0.983913	0.00118146	1	1	1	0.983913	0.0858026
ENSG00000169955.7	ZNF747	-0.0198569	0.984158	0.000884138	1	1	1	0.984158	0.0439819
ENSG00000117114.19	ADGRL2	0.019761	0.984234	0.000511575	2	2	2	0.218541	0.0343075
ENSG00000085514.15	PILRA	0.0196183	0.984348	0.431522	1	1	1	0.984348	1.17589
ENSG00000108064.10	TFAM	0.0194352	0.984494	0.136258	2	2	2	0.445338	0.337117
ENSG00000144485.10	HES6	0.0193484	0.984563	0.146554	2	2	2	0.652496	0.466908
ENSG00000155926.13	SLA	0.0192256	0.984661	0.0180944	2	2	2	0.316753	0.186916
ENSG00000183785.14	TUBA8	-0.0191079	0.984755	0.0149016	2	3	3	0.190934	0.469501
ENSG00000177873.12	ZNF619	-0.0190247	0.984821	0.00598178	1	1	1	0.984821	0.107746
ENSG00000119915.4	ELOVL3	-0.0189001	0.984921	1.70987e-07	1	1	1	0.984921	0.0012862
ENSG00000107159.12	CA9	0.0188436	0.984966	0.00276886	1	2	2	0.984966	0.10656
ENSG00000183665.5	TRMT12	0.0186737	0.985101	0.000281043	1	1	1	0.985101	0.0560091
ENSG00000116478.11	HDAC1	0.0185712	0.985183	0.000103267	1	2	2	0.985183	0.0247758
ENSG00000229255.1	RP11-407H12.8	0.0183753	0.985339	0.0187093	1	1	1	0.985339	0.222104
ENSG00000136111.12	TBC1D4	-0.0183309	0.985375	0.0301168	2	2	2	0.279387	0.251768
ENSG00000140474.12	ULK3	0.0181733	0.985501	0.00678858	3	3	3	0.254398	0.117243
ENSG00000229352.1	AC007563.3	0.0181001	0.985559	0.109989	2	2	2	0.549245	0.282578
ENSG00000101665.8	SMAD7	-0.0180958	0.985562	9.30042e-08	1	1	1	0.985562	0.00136552
ENSG00000213903.8	LTB4R	0.0180339	0.985612	0.0282473	1	1	1	0.985612	0.296162
ENSG00000136872.17	ALDOB	-0.0176056	0.985953	0.0260556	2	2	2	0.569806	0.244083
ENSG00000168397.16	ATG4B	0.0175701	0.985982	0.00672012	1	1	1	0.985982	0.121184
ENSG00000197702.11	PARVA	0.0175209	0.986021	0.00706281	1	1	1	0.986021	0.17888
ENSG00000184014.7	DENND5A	0.0174839	0.986051	0.00114971	1	1	1	0.986051	0.0534598
ENSG00000271119.1	CTD-2012J19.3	0.0174773	0.986056	0.125493	2	2	2	0.848614	0.47895
ENSG00000140406.3	MESDC1	0.017426	0.986097	0.000645136	2	2	2	0.733995	0.070135
ENSG00000100302.6	RASD2	-0.0173499	0.986158	0.00018361	1	1	1	0.986158	0.0239956
ENSG00000181408.3	UTS2R	-0.0172697	0.986221	1.22828e-05	1	1	1	0.986221	0.0130694
ENSG00000101412.12	E2F1	-0.0172244	0.986258	0.0629736	1	1	1	0.986258	0.390231
ENSG00000112232.8	KHDRBS2	-0.0171321	0.986331	2.53623e-12	1	1	1	0.986331	3.22325e-06
ENSG00000172167.7	MTBP	-0.0170422	0.986403	0.148312	1	2	2	0.986403	0.587366
ENSG00000138780.14	GSTCD	-0.0170244	0.986417	0.033079	2	2	2	0.440554	0.405939
ENSG00000138772.12	ANXA3	-0.0169712	0.98646	0.047001	2	2	2	0.35184	0.289965
ENSG00000237667.5	LINC01115	-0.0169316	0.986491	0.20229	2	2	2	0.896293	0.588584
ENSG00000131507.10	NDFIP1	0.0169065	0.986511	0.00306339	2	2	2	0.41299	0.0531799
ENSG00000126562.16	WNK4	-0.0168896	0.986525	0.00432258	1	1	1	0.986525	0.209128
ENSG00000181026.14	AEN	0.0166481	0.986717	0.0255353	2	2	2	0.721609	0.723054
ENSG00000206561.12	COLQ	-0.0166137	0.986745	0.00127608	2	2	2	0.390264	0.0677501
ENSG00000154188.9	ANGPT1	0.016388	0.986925	1.03258e-05	1	1	1	0.986925	0.00715765
ENSG00000128591.15	FLNC	-0.0162632	0.987024	7.02921e-05	1	1	1	0.987024	0.0166754
ENSG00000178950.16	GAK	0.0161778	0.987093	0.0230792	2	2	2	0.580139	0.193082
ENSG00000143933.16	CALM2	-0.0161689	0.9871	0.000106568	1	1	1	0.9871	0.0302425
ENSG00000147526.19	TACC1	-0.0160804	0.98717	0.000367269	1	1	1	0.98717	0.0460585
ENSG00000273749.4	CYFIP1	0.0157711	0.987417	0.00120905	1	1	1	0.987417	0.0667257
ENSG00000088305.18	DNMT3B	0.015653	0.987511	1.18337e-05	1	2	2	0.987511	0.0162875
ENSG00000110075.14	PPP6R3	-0.0156329	0.987527	8.01368e-06	2	2	2	0.352712	0.00895942
ENSG00000248333.8	CDK11B	-0.0155109	0.987625	0.00370379	1	2	2	0.987625	0.0981168
ENSG00000172766.18	NAA16	-0.0151853	0.987884	0.00472655	1	1	1	0.987884	0.111635
ENSG00000182986.12	ZNF320	0.0151681	0.987898	0.210017	2	2	2	0.868297	0.529454
ENSG00000196155.12	PLEKHG4	-0.0151332	0.987926	0.00501929	1	1	1	0.987926	0.194659
ENSG00000087502.17	ERGIC2	-0.0150742	0.987973	0.0119705	1	1	1	0.987973	0.17553
ENSG00000146376.10	ARHGAP18	0.0149436	0.988077	4.35556e-05	1	1	1	0.988077	0.0148875
ENSG00000143228.12	NUF2	-0.0149062	0.988107	2.1926e-05	1	1	1	0.988107	0.011549
ENSG00000135912.10	TTLL4	0.0148891	0.988121	0.000632523	1	1	1	0.988121	0.0790251
ENSG00000228261.1	RP11-127L20.3	-0.0146628	0.988301	0.409325	1	1	1	0.988301	0.898673
ENSG00000162931.11	TRIM17	0.0145347	0.988403	0.000729522	1	1	1	0.988403	0.0622845
ENSG00000250863.1	RP11-663P9.1	-0.0144929	0.988437	0.00939806	1	1	1	0.988437	0.164081
ENSG00000253948.1	RP11-410L14.2	-0.0144096	0.988503	0.000658489	1	1	1	0.988503	0.041892
ENSG00000274956.2	UG0898H09	-0.0143623	0.988541	0.00175945	2	2	2	0.34684	0.0946307
ENSG00000245468.3	RP11-367J11.3	-0.014304	0.988587	0.206098	2	2	2	0.681125	1.1882
ENSG00000047249.17	ATP6V1H	-0.0140715	0.988773	0.00061953	1	1	1	0.988773	0.0758046
ENSG00000088035.15	ALG6	0.0140578	0.988784	0.0675951	3	3	3	0.477387	0.266075
ENSG00000186073.11	C15orf41	0.0140397	0.988798	0.00393547	2	2	2	0.149659	0.065364
ENSG00000173575.20	CHD2	-0.0137461	0.989033	0.000746253	2	2	2	0.927675	0.0371171
ENSG00000168394.10	TAP1	0.0135979	0.989151	0.00400584	1	1	1	0.989151	0.170942
ENSG00000170633.16	RNF34	-0.0135543	0.989186	0.0056928	1	1	1	0.989186	0.104615
ENSG00000172345.13	STARD5	-0.0132811	0.989404	0.0388363	2	2	2	0.203456	0.460518
ENSG00000170345.9	FOS	0.0131897	0.989476	7.10735e-05	2	2	2	0.244309	0.0153977
ENSG00000169230.9	PRELID1	-0.0130811	0.989563	0.00871647	2	2	2	0.75033	0.177824
ENSG00000268573.1	RP11-158H5.7	0.0130429	0.989594	0.0205419	2	2	2	0.0622766	0.201998
ENSG00000072135.12	PTPN18	-0.0130289	0.989605	0.0135456	2	2	2	0.933493	0.128761
ENSG00000122958.14	VPS26A	0.0128755	0.989727	3.13007e-05	1	1	1	0.989727	0.0163901
ENSG00000117115.12	PADI2	-0.0127454	0.989831	0.00128922	1	1	1	0.989831	0.237542
ENSG00000129515.18	SNX6	-0.0127429	0.989833	0.00236691	2	2	2	0.50316	0.245515
ENSG00000166845.13	C18orf54	-0.0126128	0.989937	0.0146757	2	2	2	0.075296	0.357544
ENSG00000272848.1	RP1-137D17.2	-0.0124899	0.990035	0.00506836	1	1	1	0.990035	0.113814
ENSG00000235109.7	ZSCAN31	0.0124876	0.990037	0.54215	2	2	2	0.121546	1.05124
ENSG00000173141.4	MRPL57	-0.0122985	0.990187	0.00855087	2	2	2	0.825776	0.264059
ENSG00000126456.15	IRF3	0.0122929	0.990192	0.00528114	2	2	2	0.702273	0.120295
ENSG00000168309.16	FAM107A	0.0121658	0.990293	0.000601972	2	2	2	0.543156	0.0383746
ENSG00000171931.12	FBXW10	-0.0120298	0.990402	0.0659322	2	2	2	0.617824	0.252027
ENSG00000183020.13	AP2A2	-0.011939	0.990474	0.0288798	3	3	3	0.882316	0.20322
ENSG00000186951.16	PPARA	-0.0119362	0.990476	0.00189069	2	2	2	0.90249	0.0922605
ENSG00000013275.7	PSMC4	0.0117913	0.990592	0.00859272	3	3	3	0.443564	0.168232
ENSG00000149231.11	CCDC82	-0.011651	0.990704	0.21627	1	1	1	0.990704	0.910556
ENSG00000160224.16	AIRE	-0.0113637	0.990933	0.00340692	1	1	1	0.990933	0.149373
ENSG00000120915.13	EPHX2	0.0113349	0.990956	0.0432896	2	2	2	0.503761	0.281584
ENSG00000270019.1	RP11-141B14.1	0.0112196	0.991048	0.000276886	2	2	2	0.889335	0.136329
ENSG00000168528.11	SERINC2	0.0107282	0.99144	0.0356408	2	2	2	0.361711	0.352248
ENSG00000274422.1	LL22NC03-2H8.5	0.0106208	0.991526	0.0546431	1	1	1	0.991526	0.337243
ENSG00000187860.10	CCDC157	0.0105263	0.991601	0.0253813	2	2	2	0.717023	0.175281
ENSG00000272880.1	RP11-33M22.2	-0.0103623	0.991732	0.00330123	1	1	1	0.991732	0.0894647
ENSG00000189144.13	ZNF573	-0.0103623	0.991732	0.0114254	1	2	2	0.991732	0.182117
ENSG00000268027.5	AC006129.2	0.0102911	0.991789	0.000149646	1	1	1	0.991789	0.0579199
ENSG00000134326.11	CMPK2	-0.0102091	0.991854	0.00394239	1	1	1	0.991854	0.22631
ENSG00000167380.16	ZNF226	0.0100805	0.991957	0.000740737	1	1	1	0.991957	0.0534848
ENSG00000188779.10	SKOR1	-0.0100486	0.991983	0.0205129	1	1	1	0.991983	0.274825
ENSG00000196090.12	PTPRT	0.0096429	0.992306	5.30545e-06	2	2	2	0.398989	0.00649216
ENSG00000152518.7	ZFP36L2	-0.00961878	0.992325	0.000922709	2	2	2	0.792611	0.0779616
ENSG00000162390.17	ACOT11	-0.00939942	0.9925	0.0236227	2	2	2	0.979549	0.214187
ENSG00000164440.14	TXLNB	-0.00910629	0.992734	0.0949569	2	2	2	0.897778	0.34596
ENSG00000273198.1	GS1-304P7.3	-0.00905226	0.992777	0.296344	2	2	2	0.690459	0.713964
ENSG00000008128.22	CDK11A	-0.00904103	0.992786	0.206435	2	3	3	0.50497	1.71451
ENSG00000197903.7	HIST1H2BK	0.0089037	0.992896	0.00179264	2	2	2	0.291637	0.0909856
ENSG00000242173.8	ARHGDIG	-0.00876445	0.993007	1.36144e-05	2	2	2	0.220471	0.0156123
ENSG00000120693.13	SMAD9	-0.00869696	0.993061	0.0977	2	2	2	0.992536	0.513773
ENSG00000144481.16	TRPM8	0.0085111	0.993209	0.00294679	1	1	1	0.993209	0.123495
ENSG00000114770.16	ABCC5	0.00849939	0.993219	0.0203945	2	2	2	0.983615	0.199437
ENSG00000076826.9	CAMSAP3	-0.0081564	0.993492	6.01537e-07	1	1	1	0.993492	0.0036722
ENSG00000079313.13	REXO1	-0.00813704	0.993508	0.0103491	2	2	2	0.959917	0.0972553
ENSG00000095002.13	MSH2	-0.00780757	0.993771	0.00095256	2	2	2	0.776149	0.0479279
ENSG00000144771.7	LRTM1	-0.00780623	0.993772	1.47644e-08	1	1	1	0.993772	0.000429412
ENSG00000255621.1	RP11-377D9.3	0.00773214	0.993831	0.213056	2	2	2	0.654099	0.816599
ENSG00000122696.13	SLC25A51	0.00765105	0.993895	0.344359	1	1	1	0.993895	1.22813
ENSG00000226686.7	LINC01535	-0.00751625	0.994003	0.714535	1	1	1	0.994003	1.34167
ENSG00000154518.9	ATP5G3	-0.00726383	0.994204	0.010912	2	2	2	0.859861	0.148472
ENSG00000250237.1	CTC-498J12.1	-0.00697192	0.994437	0.00126735	1	1	1	0.994437	0.0752428
ENSG00000251600.5	RP11-673E1.1	0.00684675	0.994537	0.307795	1	1	1	0.994537	0.884214
ENSG00000178623.11	GPR35	-0.00653745	0.994784	0.212901	4	4	4	0.0822005	0.688103
ENSG00000183255.11	PTTG1IP	-0.0063885	0.994903	0.00234857	1	1	1	0.994903	0.125705
ENSG00000260884.1	AC009120.5	-0.00638803	0.994903	0.00449257	1	1	1	0.994903	0.140267
ENSG00000141933.9	TPGS1	-0.00637437	0.994914	0.00328578	1	2	2	0.994914	0.0811038
ENSG00000173728.10	C1orf100	-0.00622466	0.995033	6.66301e-06	1	1	1	0.995033	0.00418675
ENSG00000236780.5	LINC01829	-0.0061737	0.995074	2.22654e-08	1	1	1	0.995074	0.000321898
ENSG00000137880.5	GCHFR	-0.00614273	0.995099	0.000670931	2	2	2	0.0854602	0.192539
ENSG00000115241.10	PPM1G	0.00598754	0.995223	0.0061422	1	1	1	0.995223	0.111654
ENSG00000144369.12	FAM171B	0.00598232	0.995227	0.0263007	2	2	2	0.439206	0.152077
ENSG00000165476.13	REEP3	-0.00584114	0.995339	0.0215768	2	2	2	0.591302	0.115909
ENSG00000259448.2	RP11-16E12.1	-0.00559863	0.995533	0.00977093	3	3	3	0.137948	0.196684
ENSG00000162688.16	AGL	-0.0055476	0.995574	0.0790455	2	2	2	0.95643	0.381277
ENSG00000129204.16	USP6	0.00554754	0.995574	0.319971	2	2	2	0.865363	1.04304
ENSG00000144635.8	DYNC1LI1	-0.0054754	0.995631	0.000617186	2	2	2	0.655379	0.0633448
ENSG00000273702.1	RP11-758H9.2	-0.0049813	0.996026	0.0123302	3	3	3	0.109173	0.326071
ENSG00000184227.7	ACOT1	0.00483882	0.996139	0.259063	4	4	4	0.0546475	1.04396
ENSG00000133112.16	TPT1	-0.00480193	0.996169	0.000695492	1	1	1	0.996169	0.123554
ENSG00000273399.2	RP11-408A13.3	0.00469152	0.996257	0.107476	1	1	1	0.996257	1.23665
ENSG00000186510.11	CLCNKA	0.00432735	0.996547	0.141633	1	1	1	0.996547	0.542641
ENSG00000124172.9	ATP5E	-0.00419356	0.996654	4.61908e-05	1	1	1	0.996654	0.0149741
ENSG00000100346.17	CACNA1I	-0.00415225	0.996687	7.25108e-05	2	2	2	0.43879	0.014533
ENSG00000151577.12	DRD3	0.00403183	0.996783	5.38148e-06	1	1	1	0.996783	0.00340511
ENSG00000128973.12	CLN6	0.00401549	0.996796	0.0303869	2	2	2	0.40883	0.886377
ENSG00000266289.1	RP11-1C8.6	-0.00399428	0.996813	0.049173	1	1	1	0.996813	0.344717
ENSG00000249937.5	RP11-454P21.1	-0.00394547	0.996852	0.00216131	1	1	1	0.996852	0.142831
ENSG00000072849.10	DERL2	0.00363481	0.9971	0.000282157	2	2	2	0.876336	0.0653339
ENSG00000258711.2	RP11-218E20.3	-0.00359267	0.997133	0.238391	3	3	3	0.647866	1.00238
ENSG00000121073.13	SLC35B1	0.00344086	0.997255	2.09124e-05	1	1	1	0.997255	0.0114215
ENSG00000003137.8	CYP26B1	-0.00333919	0.997336	0.00115107	1	1	1	0.997336	0.0947511
ENSG00000259959.1	RP11-121C2.2	-0.00310511	0.997522	0.0304666	1	2	2	0.997522	0.283426
ENSG00000282876.1	RP1-138B7.7	0.00286794	0.997712	0.0406608	1	1	1	0.997712	0.383323
ENSG00000260193.1	RP11-83N9.5	-0.00275125	0.997805	0.0312149	2	2	2	0.778404	0.226535
ENSG00000127472.10	PLA2G5	0.00268553	0.997857	0.0311351	2	2	2	0.184831	0.410785
ENSG00000181027.10	FKRP	-0.00265881	0.997879	0.0336467	1	2	2	0.997879	0.266146
ENSG00000104936.17	DMPK	-0.00220864	0.998238	0.00342707	2	2	2	0.00845403	0.117379
ENSG00000157020.17	SEC13	0.00209381	0.998329	0.000450707	2	2	2	0.393079	0.0365814
ENSG00000267506.5	RP11-13K12.1	0.00171534	0.998631	0.140953	2	2	2	0.938089	0.51113
ENSG00000121361.3	KCNJ8	-0.00159686	0.998726	1.31012e-06	1	1	1	0.998726	0.00871793
ENSG00000007341.18	ST7L	-0.00105896	0.999155	0.128285	1	1	1	0.999155	0.478953
ENSG00000159069.13	FBXW5	0.000970479	0.999226	1.46758e-05	1	1	1	0.999226	0.00809997
ENSG00000119977.20	TCTN3	0.00079894	0.999363	0.0365403	3	3	3	0.79212	0.283659
ENSG00000273079.5	GRIN2B	-0.000759303	0.999394	3.09228e-08	1	1	1	0.999394	0.000263652
ENSG00000189431.7	RASSF10	-0.000751891	0.9994	0.00818227	2	2	2	0.773351	0.145441
ENSG00000099219.13	ERMP1	-0.000673208	0.999463	0.0405205	3	3	3	0.0688211	0.52
ENSG00000120805.13	ARL1	-0.000653793	0.999478	0.0178331	2	2	2	0.27282	0.281913
ENSG00000255418.5	RP11-266A24.1	-0.000573466	0.999542	0.00264144	1	1	1	0.999542	0.125521
ENSG00000170955.9	PRKCDBP	0.000322716	0.999743	0.0810072	2	2	2	0.609857	0.510776
ENSG00000187959.9	CPSF4L	-0.00032062	0.999744	0.00101398	1	1	1	0.999744	0.0612712
ENSG00000159110.19	IFNAR2	0.000205738	0.999836	0.0080162	3	3	3	0.175272	0.15582
ENSG00000257894.2	RP1-78O14.1	-0.000160498	0.999872	1.98647e-05	1	1	1	0.999872	0.0101394
ENSG00000196981.3	WDR5B	-0.000136257	0.999891	0.0239694	1	1	1	0.999891	0.220021
ENSG00000126264.9	HCST	#N/A	#N/A	0	1	1	1	0.370046	0
ENSG00000167604.13	NFKBID	#N/A	#N/A	0	1	1	1	0.370046	0
ENSG00000188133.5	TMEM215	#N/A	#N/A	0	1	1	1	0.110493	0
ENSG00000197487.8	GALP	#N/A	#N/A	0	1	1	1	0.626303	0
ENSG00000204361.8	NXPE2	#N/A	#N/A	0	1	1	1	0.377664	0
ENSG00000251301.6	RP11-81H14.2	#N/A	#N/A	0	1	1	1	0.80766	0
ENSG00000251410.1	AC007106.1	#N/A	#N/A	0	1	1	1	0.038674	0
ENSG00000261757.1	AC005592.3	#N/A	#N/A	0	1	1	1	0.649875	0

### Sheet: 9.ADHD-CU_CBG
gene	gene_name	zscore	pvalue	var_g	n_snps_used	n_snps_in_cov	n_snps_in_model	best_gwas_p	largest_weight
ENSG00000126091.19	ST3GAL3	-7.33996	2.13659e-13	9.4006e-05	2	2	2	3.9422e-09	0.0177731
ENSG00000167701.13	GPT	-5.72631	1.02638e-08	0.000453281	1	1	1	1.02638e-08	0.0303736
ENSG00000117407.16	ARTN	5.60879	2.03747e-08	0.0965459	1	1	1	2.03747e-08	0.520857
ENSG00000164167.10	LSM6	5.43889	5.36138e-08	0.0165574	1	1	1	5.36138e-08	0.19266
ENSG00000138442.9	WDR12	5.35464	8.57267e-08	0.00200481	2	2	2	3.27971e-07	0.0902554
ENSG00000159479.16	MED8	-5.32929	9.85998e-08	0.0208268	2	2	2	4.01275e-07	0.150703
ENSG00000167702.11	KIFC2	5.26755	1.38256e-07	0.00385658	1	1	1	1.38256e-07	0.0925767
ENSG00000070366.13	SMG6	5.23466	1.65285e-07	0.00100788	1	2	2	1.65285e-07	0.0498104
ENSG00000159214.12	CCDC24	5.15747	2.50312e-07	0.00239733	2	2	2	4.11843e-07	0.0749618
ENSG00000160959.7	LRRC14	5.11892	3.07287e-07	0.000158789	1	2	2	3.07287e-07	0.0176717
ENSG00000167720.12	SRR	-5.08239	3.72708e-07	0.129209	1	1	1	3.72708e-07	0.565706
ENSG00000187954.12	CYHR1	5.06345	4.11738e-07	0.00940171	1	1	1	4.11738e-07	0.142488
ENSG00000066322.14	ELOVL1	5.05811	4.23431e-07	0.000292706	1	1	1	4.23431e-07	0.0266134
ENSG00000250673.2	RP11-6L6.2	5.04014	4.65192e-07	0.476542	2	2	2	1.4063e-07	0.658859
ENSG00000169398.19	PTK2	4.98642	6.15098e-07	0.0166191	1	1	1	6.15098e-07	0.175955
ENSG00000066056.13	TIE1	4.95126	7.37364e-07	0.0245895	2	2	2	4.01106e-07	0.137603
ENSG00000117400.16	MPL	4.92891	8.26902e-07	0.000559138	1	1	1	8.26902e-07	0.0367828
ENSG00000188338.14	SLC38A3	-4.8393	1.30298e-06	0.00246982	1	1	1	1.30298e-06	0.0775207
ENSG00000173540.12	GMPPB	4.83727	1.31632e-06	0.160101	1	1	1	1.31632e-06	0.787816
ENSG00000196072.11	BLOC1S2	-4.82634	1.39066e-06	0.0724015	2	2	2	4.85957e-06	0.773103
ENSG00000160957.12	RECQL4	-4.76878	1.85342e-06	0.00895276	2	3	3	2.19723e-07	0.113271
ENSG00000177666.16	PNPLA2	-4.69916	2.61232e-06	0.0619101	1	1	1	2.61232e-06	0.374086
ENSG00000185345.18	PARK2	4.68663	2.77743e-06	0.00012808	1	1	1	2.77743e-06	0.0170894
ENSG00000088970.15	KIZ	4.68473	2.80329e-06	0.00849413	1	2	2	2.80329e-06	0.125575
ENSG00000173611.17	SCAI	4.67556	2.93152e-06	0.0051884	2	2	2	2.26098e-05	0.0815435
ENSG00000228512.2	RP11-281A20.2	-4.5765	4.72814e-06	5.18471e-06	1	1	1	4.72814e-06	0.00368416
ENSG00000196296.13	ATP2A1	-4.56752	4.93533e-06	0.0183836	2	2	2	2.29132e-05	0.393373
ENSG00000186792.16	HYAL3	-4.48829	7.17964e-06	0.114268	1	1	1	7.17964e-06	0.493301
ENSG00000177542.10	SLC25A22	-4.44891	8.63067e-06	0.004831	1	1	1	8.63067e-06	0.101781
ENSG00000233232.6	NPIPB7	4.41246	1.02204e-05	0.122954	1	1	1	1.02204e-05	0.508024
ENSG00000160972.9	PPP1R16A	-4.40838	1.04147e-05	8.54686e-05	2	2	2	7.81038e-08	0.0189438
ENSG00000271904.1	CTC-498M16.4	-4.38575	1.15587e-05	0.186158	1	1	1	1.15587e-05	0.700096
ENSG00000141458.12	NPC1	4.3818	1.17703e-05	0.0444005	2	2	2	5.76631e-05	0.171685
ENSG00000090975.12	PITPNM2	-4.36559	1.26779e-05	1.06757e-05	1	1	1	1.26779e-05	0.00540803
ENSG00000135945.9	REV1	-4.35639	1.32228e-05	0.00141954	1	1	1	1.32228e-05	0.0575978
ENSG00000141452.9	C18orf8	4.32034	1.55785e-05	0.156005	2	2	2	9.69107e-05	0.335195
ENSG00000136918.7	WDR38	4.299	1.71572e-05	0.00505527	2	2	2	1.58796e-05	0.0928878
ENSG00000110871.14	COQ5	4.29371	1.75708e-05	0.0647609	1	1	1	1.75708e-05	0.425673
ENSG00000149328.14	GLB1L2	4.28703	1.81078e-05	0.0047815	1	1	1	1.81078e-05	0.11397
ENSG00000144214.9	LYG1	4.26834	1.9693e-05	0.0294791	1	1	1	1.9693e-05	0.264738
ENSG00000105642.15	KCNN1	4.26515	1.99768e-05	9.7716e-08	1	1	1	1.99768e-05	0.00206805
ENSG00000154127.9	UBASH3B	4.25412	2.09869e-05	9.19371e-05	2	2	2	0.0705802	0.0214845
ENSG00000274897.2	PANO1	-4.24024	2.23285e-05	0.0222021	2	2	2	2.34725e-05	0.209404
ENSG00000251417.2	RP11-1348G14.4	4.2231	2.4097e-05	0.107011	1	1	1	2.4097e-05	0.457398
ENSG00000136950.13	ARPC5L	-4.21132	2.53886e-05	0.00191183	1	1	1	2.53886e-05	0.0609109
ENSG00000267002.2	RP11-242D8.1	-4.19788	2.69429e-05	0.0086552	2	2	2	0.000128312	0.235409
ENSG00000138380.17	CARF	4.18986	2.79129e-05	0.00840283	3	3	3	3.312e-07	0.200862
ENSG00000079102.16	RUNX1T1	-4.18334	2.87254e-05	0.000741319	1	1	1	2.87254e-05	0.0435446
ENSG00000105705.15	SUGP1	4.17093	3.03362e-05	0.00345575	1	1	1	3.03362e-05	0.0835427
ENSG00000181929.11	PRKAG1	-4.11219	3.9193e-05	2.65832e-07	1	1	1	3.9193e-05	0.000769858
ENSG00000188603.18	CLN3	4.10172	4.10097e-05	0.00242031	1	1	1	4.10097e-05	0.0713812
ENSG00000139697.13	SBNO1	4.08882	4.33565e-05	0.00276388	2	2	2	5.43536e-05	0.121419
ENSG00000051825.14	MPHOSPH9	-4.06746	4.75293e-05	0.0043035	1	2	2	4.75293e-05	0.108804
ENSG00000137824.15	RMDN3	4.0552	5.00905e-05	0.025347	2	2	2	0.000421542	0.255863
ENSG00000279078.1	SND1-IT1	4.04037	5.33671e-05	0.00435071	1	2	2	5.33671e-05	0.148484
ENSG00000243477.5	NAT6	4.02377	5.72728e-05	0.0817987	3	3	3	7.17964e-06	0.261353
ENSG00000204084.12	INPP5B	-4.01166	6.02936e-05	0.0292282	3	3	3	0.0019864	0.267735
ENSG00000130921.7	C12orf65	4.00319	6.24932e-05	0.00812921	2	2	2	7.84564e-05	0.350344
ENSG00000099331.13	MYO9B	-3.98464	6.75832e-05	0.000319009	2	2	2	7.78108e-05	0.0267353
ENSG00000182196.13	ARL6IP4	-3.96922	7.21094e-05	7.96927e-06	1	1	1	7.21094e-05	0.00436535
ENSG00000112200.16	ZNF451	-3.96754	7.26197e-05	8.94605e-05	2	2	2	7.2008e-05	0.0173492
ENSG00000213996.12	TM6SF2	3.96177	7.43947e-05	0.0157601	1	1	1	7.43947e-05	0.175586
ENSG00000131351.14	HAUS8	3.95104	7.78108e-05	0.0413477	1	1	1	7.78108e-05	0.304011
ENSG00000145354.9	CISD2	3.94736	7.90171e-05	0.0103911	2	2	2	4.23613e-05	0.0981981
ENSG00000116273.5	PHF13	3.9312	8.45217e-05	0.00031963	1	1	1	8.45217e-05	0.025598
ENSG00000162413.16	KLHL21	3.9312	8.45217e-05	0.000966868	1	1	1	8.45217e-05	0.044521
ENSG00000110536.13	PTPMT1	3.9136	9.09306e-05	0.00383194	1	1	1	9.09306e-05	0.188527
ENSG00000086205.16	FOLH1	3.91249	9.13507e-05	0.0096936	1	1	1	9.13507e-05	0.215768
ENSG00000259362.2	RP11-307C19.1	3.91112	9.18702e-05	0.150422	1	2	2	9.18702e-05	0.524748
ENSG00000150967.17	ABCB9	-3.90877	9.27689e-05	0.0070936	1	1	1	9.27689e-05	0.13024
ENSG00000260807.6	RP11-161M6.2	-3.90637	9.36925e-05	0.0456781	1	1	1	9.36925e-05	0.420584
ENSG00000139531.12	SUOX	3.90477	9.43161e-05	0.0428784	2	2	2	0.00012622	0.305518
ENSG00000182600.9	C2orf82	-3.89798	9.69987e-05	0.203751	2	2	2	9.9839e-05	0.682972
ENSG00000172260.14	NEGR1	3.88853	0.000100851	0.00538595	2	2	2	0.00019978	0.106933
ENSG00000198156.10	NPIPB6	-3.88637	0.000101756	0.0089851	1	2	2	0.000101756	0.139685
ENSG00000149187.17	CELF1	3.86268	0.000112148	8.9084e-05	2	2	2	9.09306e-05	0.0287289
ENSG00000119414.11	PPP6C	3.8613	0.000112784	0.0176808	1	1	1	0.000112784	0.194552
ENSG00000112996.10	MRPS30	3.8541	0.000116156	0.00027028	1	1	1	0.000116156	0.0669977
ENSG00000271327.1	RP11-1109F11.3	-3.82172	0.000132526	2.51397e-07	1	1	1	0.000132526	0.00122244
ENSG00000167721.10	TSR1	-3.81429	0.000136574	0.00188506	1	1	1	0.000136574	0.0693652
ENSG00000236383.8	LINC00854	-3.812	0.000137844	0.0297486	1	1	1	0.000137844	0.266236
ENSG00000196502.11	SULT1A1	3.8048	0.000141917	0.0952128	2	3	3	0.000302271	0.496281
ENSG00000260274.1	RP11-817O13.8	-3.79565	0.000147254	0.000144531	1	1	1	0.000147254	0.0184471
ENSG00000103227.18	LMF1	3.79467	0.000147841	0.283902	4	4	4	9.36925e-05	0.512889
ENSG00000108599.14	AKAP10	-3.79239	0.000149204	0.00227299	2	2	2	0.000220525	0.131153
ENSG00000122861.15	PLAU	-3.79042	0.000150392	0.00154676	2	2	2	0.00294792	0.0744989
ENSG00000169371.13	SNUPN	3.78792	0.000151913	0.0715802	2	2	2	3.64368e-05	0.40837
ENSG00000141258.12	SGSM2	-3.78521	0.00015358	0.00138491	2	2	2	0.000136574	0.0598351
ENSG00000185585.19	OLFML2A	3.77716	0.000158628	0.0244742	1	1	1	0.000158628	0.216088
ENSG00000197077.13	KIAA1671	-3.76544	0.000166258	0.0173253	1	1	1	0.000166258	0.198597
ENSG00000130592.15	LSP1	3.76479	0.000166687	0.023603	1	1	1	0.000166687	0.208611
ENSG00000166341.7	DCHS1	-3.72969	0.000191717	0.0403631	2	2	2	8.13858e-05	0.416088
ENSG00000234608.7	MAPKAPK5-AS1	-3.72821	0.000192843	0.000116486	1	1	1	0.000192843	0.0206596
ENSG00000174891.12	RSRC1	3.72458	0.000195638	0.0133744	2	2	2	0.000211144	0.184043
ENSG00000148057.15	IDNK	3.72281	0.000197015	0.00614424	2	2	2	0.000618134	0.18708
ENSG00000147419.17	CCDC25	-3.72131	0.000198195	0.125688	2	3	3	0.000197351	0.64141
ENSG00000170855.3	TRIAP1	3.71848	0.000200427	0.00923225	1	1	1	0.000200427	0.160721
ENSG00000065361.14	ERBB3	3.7128	0.000204978	0.000125032	1	1	1	0.000204978	0.0159827
ENSG00000211450.9	SELENOH	-3.70408	0.000212155	2.92835e-05	1	1	1	0.000212155	0.00784014
ENSG00000168116.13	KIAA1586	3.68395	0.000229646	0.0614364	2	2	2	0.000444143	0.357293
ENSG00000164308.16	ERAP2	-3.68169	0.000231697	0.589336	1	1	1	0.000231697	1.10785
ENSG00000144231.10	POLR2D	-3.67258	0.000240116	0.20022	2	2	2	0.00136363	0.437566
ENSG00000173421.16	CCDC36	-3.65868	0.000253515	0.0222956	1	2	2	0.000253515	0.212164
ENSG00000041988.15	THAP3	3.65737	0.000254813	0.00751519	2	2	2	0.000265006	0.120818
ENSG00000119408.16	NEK6	3.64961	0.000262637	0.00334869	1	1	1	0.000262637	0.0831805
ENSG00000176046.8	NUPR1	-3.64913	0.000263132	0.0042111	2	2	2	0.000224885	0.0893324
ENSG00000255284.1	AP006621.5	3.6483	0.000263986	0.362979	1	1	1	0.000263986	0.859011
ENSG00000177352.9	CCDC71	3.64709	0.000265223	0.0231416	1	1	1	0.000265223	0.213644
ENSG00000176953.12	NFATC2IP	-3.63752	0.000275279	0.00509472	1	1	1	0.000275279	0.103162
ENSG00000167523.13	SPATA33	3.63423	0.000278811	0.0213133	1	2	2	0.000278811	0.21092
ENSG00000183734.4	ASCL2	3.6318	0.000281446	2.71449e-05	1	1	1	0.000281446	0.0176736
ENSG00000143442.21	POGZ	-3.59482	0.000324611	0.0163978	1	1	1	0.000324611	0.215399
ENSG00000258947.6	TUBB3	3.59364	0.000326085	0.00189423	1	1	1	0.000326085	0.0932795
ENSG00000255142.1	AP006621.6	3.58955	0.000331249	0.0616061	2	2	2	0.0012932	0.378941
ENSG00000117154.11	IGSF21	3.58796	0.000333271	0.0227592	3	3	3	0.000899517	0.145564
ENSG00000164078.12	MST1R	3.58279	0.000339946	0.208561	2	3	3	0.000291583	0.368557
ENSG00000175161.13	CADM2	3.5725	0.000353595	0.023626	1	1	1	0.000353595	0.226075
ENSG00000093009.9	CDC45	-3.57157	0.000354846	3.17464e-05	1	1	1	0.000354846	0.00830455
ENSG00000258839.3	MC1R	-3.56956	0.000357583	0.030068	1	1	1	0.000357583	0.403343
ENSG00000275438.1	LA16c-360A4.1	3.55467	0.000378452	0.041498	1	1	1	0.000378452	0.316779
ENSG00000136379.11	ABHD17C	3.55398	0.00037945	0.00966177	1	1	1	0.00037945	0.173649
ENSG00000101150.17	TPD52L2	-3.55356	0.000380054	0.0190096	2	2	2	0.000382345	0.216894
ENSG00000129158.10	SERGEF	-3.54958	0.000385852	0.0285223	2	2	2	0.000121554	0.255488
ENSG00000197165.10	SULT1A2	-3.54902	0.000386673	0.462593	2	2	2	5.52519e-05	0.858374
ENSG00000140090.17	SLC24A4	-3.51662	0.000437086	0.000259853	1	1	1	0.000437086	0.0463863
ENSG00000178734.5	LMO7DN	3.51304	0.000443018	0.0212631	2	2	2	1.15017e-05	0.144782
ENSG00000151917.17	BEND6	3.51257	0.000443798	0.272328	2	2	2	0.000328675	0.51325
ENSG00000261478.1	RP11-429B14.4	-3.50301	0.000460037	0.0286599	1	2	2	0.000460037	0.261034
ENSG00000167491.17	GATAD2A	-3.49405	0.00047576	0.00691018	1	1	1	0.00047576	0.119962
ENSG00000164989.16	CCDC171	-3.47524	0.000510396	0.112943	2	2	2	0.000234874	0.536808
ENSG00000070444.14	MNT	-3.47265	0.000515353	0.0321301	1	1	1	0.000515353	0.244478
ENSG00000135249.7	RINT1	-3.46521	0.000529827	1.72292e-05	1	1	1	0.000529827	0.0110636
ENSG00000261824.6	LINC00662	3.4575	0.000545212	0.0227601	2	3	3	0.000251027	0.277927
ENSG00000108828.15	VAT1	-3.45182	0.000556816	0.0146212	1	1	1	0.000556816	0.190259
ENSG00000134686.18	PHC2	-3.4482	0.000564328	0.00399277	2	2	2	1.77665e-05	0.214029
ENSG00000110756.17	HPS5	-3.44328	0.000574699	0.00252507	1	1	1	0.000574699	0.109909
ENSG00000178966.16	RMI1	3.42481	0.000615229	0.0265413	2	2	2	0.000594084	0.207698
ENSG00000116406.18	EDEM3	-3.4229	0.000619565	0.0122801	2	2	2	0.000744972	0.138919
ENSG00000121621.6	KIF18A	3.4179	0.000631062	0.000332888	2	2	2	0.000416284	0.033325
ENSG00000101220.17	C20orf27	3.41742	0.000632172	0.00325919	1	1	1	0.000632172	0.0821768
ENSG00000108830.9	RND2	-3.40919	0.000651554	0.0142845	1	1	1	0.000651554	0.188056
ENSG00000251623.1	RP11-826N14.4	-3.39699	0.000681312	0.0821015	2	2	2	0.000829006	0.367529
ENSG00000062194.15	GPBP1	3.39553	0.000684966	0.000653295	1	1	1	0.000684966	0.037628
ENSG00000072062.13	PRKACA	3.3947	0.000687038	0.00025543	1	1	1	0.000687038	0.0343395
ENSG00000214946.14	TBC1D26	-3.3931	0.000691071	0.0236883	2	3	3	0.0223968	0.252631
ENSG00000172869.14	DMXL1	-3.38748	0.000705368	0.00424109	1	1	1	0.000705368	0.140489
ENSG00000163803.12	PLB1	-3.38408	0.000714169	0.0197055	1	1	1	0.000714169	0.193596
ENSG00000164068.15	RNF123	3.38343	0.000715874	0.0112961	1	1	1	0.000715874	0.147713
ENSG00000213593.9	TMX2	-3.38258	0.000718072	0.000613108	1	1	1	0.000718072	0.0458552
ENSG00000204310.12	AGPAT1	-3.38037	0.00072388	0.0105139	2	2	2	0.000864218	0.142062
ENSG00000140365.15	COMMD4	-3.37691	0.000733059	0.039434	2	2	2	5.2438e-05	0.635511
ENSG00000224164.1	RP3-369A17.4	-3.37614	0.000735098	0.00371244	1	1	1	0.000735098	0.173102
ENSG00000095564.13	BTAF1	-3.36541	0.000764292	0.00172069	1	1	1	0.000764292	0.0670923
ENSG00000129566.12	TEP1	-3.36333	0.00077008	0.0222663	2	2	2	0.00155132	0.147521
ENSG00000167004.12	PDIA3	3.3633	0.00077016	0.00181673	2	2	2	0.000719442	0.0678954
ENSG00000080854.14	IGSF9B	-3.36183	0.000774274	0.000655428	1	1	1	0.000774274	0.0391894
ENSG00000103599.19	IQCH	3.33872	0.000841662	0.0436727	2	2	2	0.00237076	0.222841
ENSG00000204308.7	RNF5	3.33136	0.000864218	0.0001691	1	1	1	0.000864218	0.0185672
ENSG00000122432.17	SPATA1	-3.32863	0.000872728	0.0760288	2	2	2	0.00112853	0.533354
ENSG00000064835.10	POU1F1	3.32546	0.000882725	0.0252907	2	2	2	0.000284626	0.178172
ENSG00000215014.4	RP5-832C2.5	-3.32345	0.000889113	0.0482724	2	2	2	0.000547893	0.612622
ENSG00000204290.10	BTNL2	3.31551	0.000914763	0.0224101	2	2	2	0.000808455	0.225475
ENSG00000119655.10	NPC2	-3.31067	0.000930725	0.00159099	1	1	1	0.000930725	0.0818547
ENSG00000125820.5	NKX2-2	-3.30991	0.000933245	9.10144e-06	1	1	1	0.000933245	0.00550445
ENSG00000271265.1	RP11-230C9.4	-3.30863	0.00093752	0.0684637	2	2	2	0.000918338	0.410656
ENSG00000204482.10	LST1	-3.30836	0.000938452	0.00813287	2	2	2	7.38309e-06	0.324574
ENSG00000235357.1	LINC01621	3.30712	0.000942603	9.4536e-06	1	1	1	0.000942603	0.00687015
ENSG00000166165.12	CKB	-3.30135	0.000962193	0.00195979	1	1	1	0.000962193	0.0657955
ENSG00000142065.13	ZFP14	-3.29727	0.000976302	0.00143536	2	2	2	0.104053	0.0658873
ENSG00000091536.16	MYO15A	3.29678	0.000978006	0.0302708	2	2	2	0.000808055	0.155093
ENSG00000145020.15	AMT	-3.29528	0.00098323	0.0906484	1	1	1	0.00098323	0.491003
ENSG00000172890.11	NADSYN1	3.29328	0.000990246	0.0332723	1	2	2	0.000990246	0.283266
ENSG00000172893.15	DHCR7	-3.29328	0.000990246	0.000240465	1	2	2	0.000990246	0.0240813
ENSG00000165119.20	HNRNPK	3.29079	0.000999053	0.00169618	1	1	1	0.000999053	0.0681674
ENSG00000169738.7	DCXR	-3.28626	0.00101528	0.00946561	1	1	1	0.00101528	0.217687
ENSG00000104472.9	CHRAC1	3.2855	0.00101802	0.00216719	1	1	1	0.00101802	0.220417
ENSG00000170175.10	CHRNB1	-3.27466	0.00105789	0.0856617	2	2	2	0.000121193	0.289412
ENSG00000089022.13	MAPKAPK5	3.27131	0.00107051	0.0273433	2	2	2	0.000443662	0.29763
ENSG00000168036.16	CTNNB1	-3.26563	0.00109223	0.0332945	1	1	1	0.00109223	0.254659
ENSG00000106236.3	NPTX2	3.26517	0.00109398	0.000146607	1	1	1	0.00109398	0.0364192
ENSG00000070413.19	DGCR2	3.26299	0.00110244	0.140713	3	3	3	0.000222424	0.409594
ENSG00000153012.11	LGI2	3.25873	0.00111913	0.000140436	1	1	1	0.00111913	0.0395923
ENSG00000122548.5	KIAA0087	3.25044	0.00115226	0.0869092	2	2	2	0.00351246	0.408731
ENSG00000054282.15	SDCCAG8	-3.25012	0.00115357	0.102729	2	2	2	0.00063265	0.279375
ENSG00000111275.12	ALDH2	3.24995	0.00115427	0.0140885	1	1	1	0.00115427	0.227205
ENSG00000233276.3	GPX1	3.24969	0.00115531	0.0169429	1	2	2	0.00115531	0.212275
ENSG00000164180.13	TMEM161B	3.24919	0.00115732	5.43724e-07	1	1	1	0.00115732	0.00121534
ENSG00000135097.6	MSI1	-3.24841	0.00116051	0.000143999	1	1	1	0.00116051	0.0390882
ENSG00000114738.10	MAPKAPK3	3.24538	0.00117295	0.000120683	2	2	2	0.00163131	0.0294473
ENSG00000119487.16	MAPKAP1	3.23627	0.00121101	0.00111617	1	1	1	0.00121101	0.050979
ENSG00000197415.11	VEPH1	-3.23556	0.00121406	1.84734e-05	1	1	1	0.00121406	0.00603079
ENSG00000166170.9	BAG5	3.23176	0.00123032	0.00929807	1	1	1	0.00123032	0.143265
ENSG00000030110.12	BAK1	3.22524	0.00125865	0.200208	3	3	3	0.00746967	0.470878
ENSG00000279636.2	LINC00216	3.22205	0.00127276	0.00623599	1	1	1	0.00127276	0.132986
ENSG00000143382.14	ADAMTSL4	-3.21396	0.00130917	0.000551606	1	2	2	0.00130917	0.0368001
ENSG00000051128.18	HOMER3	3.20929	0.00133065	0.00808483	1	2	2	0.00133065	0.134198
ENSG00000122218.14	COPA	3.18994	0.00142304	0.0722764	3	3	3	0.00114382	0.384069
ENSG00000124140.13	SLC12A5	3.18936	0.00142588	0.00271554	1	1	1	0.00142588	0.0903002
ENSG00000214113.10	LYRM4	3.18694	0.00143788	0.0643835	3	3	3	0.00458276	0.558509
ENSG00000166579.15	NDEL1	-3.18664	0.00143933	0.000178504	2	2	2	0.000614391	0.0192571
ENSG00000148842.17	CNNM2	3.1821	0.0014621	0.00495137	2	2	2	7.77186e-05	0.188354
ENSG00000278041.1	RP5-984P4.6	-3.17995	0.00147301	0.000929081	1	1	1	0.00147301	0.0401588
ENSG00000126214.21	KLC1	3.17818	0.00148204	0.00151741	2	2	2	0.00572199	0.0595579
ENSG00000177479.19	ARIH2	-3.17612	0.00149257	0.00728198	1	1	1	0.00149257	0.12164
ENSG00000101745.16	ANKRD12	-3.17569	0.00149483	0.00317426	2	2	2	0.00210098	0.138549
ENSG00000044459.14	CNTLN	3.1734	0.00150664	0.0523961	3	3	3	0.000281878	0.290833
ENSG00000172339.9	ALG14	3.17118	0.0015182	0.00146972	1	1	1	0.0015182	0.291995
ENSG00000184110.14	EIF3C	-3.16525	0.00154952	0.0959303	2	2	2	0.000293869	0.539217
ENSG00000133275.15	CSNK1G2	3.15917	0.00158219	0.00877629	2	2	2	8.31226e-06	0.131367
ENSG00000114349.9	GNAT1	-3.15801	0.00158849	1.75452e-05	1	1	1	0.00158849	0.00631794
ENSG00000115514.11	TXNDC9	-3.15714	0.00159324	0.0034868	1	1	1	0.00159324	0.088506
ENSG00000221883.2	ARIH2OS	3.15422	0.0016093	0.00020542	1	1	1	0.0016093	0.0204303
ENSG00000283458.1	RP11-1I2.1	-3.1493	0.00163662	0.0266606	2	2	2	0.000726123	0.188105
ENSG00000092607.13	TBX15	3.14512	0.00166021	4.74771e-06	1	1	1	0.00166021	0.00412263
ENSG00000188211.8	NCR3LG1	3.14284	0.00167317	0.00489511	2	2	2	7.71319e-05	0.0760783
ENSG00000117360.12	PRPF3	3.14274	0.00167375	2.63006e-05	1	1	1	0.00167375	0.00732043
ENSG00000188032.9	C19orf67	3.14219	0.0016769	0.00022842	1	1	1	0.0016769	0.0324733
ENSG00000133884.9	DPF2	3.13882	0.00169627	0.0113802	1	1	1	0.00169627	0.165726
ENSG00000058453.16	CROCC	-3.13247	0.00173343	0.0413129	1	1	1	0.00173343	0.300112
ENSG00000204178.9	TMEM57	-3.13086	0.00174294	0.00499165	1	2	2	0.00174294	0.102452
ENSG00000253659.1	RP11-1114I9.1	-3.13046	0.00174533	0.000492621	1	1	1	0.00174533	0.0374189
ENSG00000204540.10	PSORS1C1	3.12832	0.00175809	0.240354	3	3	3	0.00101893	0.739213
ENSG00000259224.2	SLC35G6	3.12325	0.00178865	0.0417796	2	2	2	0.000280658	0.22571
ENSG00000135272.10	MDFIC	-3.12234	0.00179418	0.00194582	1	1	1	0.00179418	0.0985641
ENSG00000126746.17	ZNF384	3.12222	0.00179495	0.00112116	1	1	1	0.00179495	0.0809194
ENSG00000136930.12	PSMB7	-3.12136	0.00180015	0.01447	2	2	2	0.000346378	0.0862588
ENSG00000196358.10	NTNG2	3.12007	0.00180808	0.00603643	1	1	1	0.00180808	0.10928
ENSG00000196396.9	PTPN1	-3.11377	0.00184713	0.0138024	2	2	2	0.00161461	0.166913
ENSG00000147905.17	ZCCHC7	3.11153	0.00186121	0.00158208	2	2	2	0.00184799	0.0585602
ENSG00000213658.11	LAT	-3.11054	0.00186747	0.0343545	2	2	2	0.00169343	0.341868
ENSG00000261159.1	RP11-723O4.9	3.1078	0.00188483	0.216888	3	3	3	0.00392108	0.5763
ENSG00000198252.11	STYX	3.10342	0.001913	0.0578182	2	2	2	0.00148612	0.204871
ENSG00000197245.5	FAM110D	3.10128	0.00192689	0.143338	2	2	2	0.00507653	0.331037
ENSG00000141854.9	MISP3	3.09936	0.00193939	0.131077	2	2	2	0.00692146	0.446377
ENSG00000166333.13	ILK	-3.08962	0.00200416	0.000209494	1	1	1	0.00200416	0.0211243
ENSG00000081148.11	IMPG2	-3.08934	0.00200604	0.000943277	1	1	1	0.00200604	0.0549027
ENSG00000004534.14	RBM6	-3.08834	0.00201279	0.0713354	1	1	1	0.00201279	0.390713
ENSG00000060138.12	YBX3	-3.08765	0.00201749	0.000125103	1	1	1	0.00201749	0.0272725
ENSG00000087365.15	SF3B2	3.08472	0.00203744	0.0466705	1	1	1	0.00203744	0.353511
ENSG00000131023.12	LATS1	-3.08459	0.00203832	0.0139295	1	1	1	0.00203832	0.176495
ENSG00000130520.10	LSM4	3.08342	0.00204637	0.00104169	1	1	1	0.00204637	0.0653598
ENSG00000137968.16	SLC44A5	3.07738	0.00208827	0.000295074	2	2	2	0.00531857	0.0272657
ENSG00000254999.3	BRK1	3.07543	0.00210202	0.000723114	2	2	2	0.00228307	0.0623648
ENSG00000188501.11	LCTL	-3.07246	0.00212304	0.00392831	1	1	1	0.00212304	0.147927
ENSG00000163909.7	HEYL	-3.07141	0.00213053	0.00669249	1	1	1	0.00213053	0.135085
ENSG00000178149.16	DALRD3	-3.06954	0.00214386	0.0139964	1	1	1	0.00214386	0.170584
ENSG00000093167.17	LRRFIP2	-3.06629	0.00216732	0.100081	3	3	3	0.00179029	0.277264
ENSG00000134248.13	LAMTOR5	-3.06367	0.00218644	0.000723872	2	2	2	0.022064	0.0585554
ENSG00000152082.13	MZT2B	3.06126	0.00220406	0.00337154	1	1	1	0.00220406	0.0822225
ENSG00000136699.19	SMPD4	3.06126	0.00220406	0.00225034	1	1	1	0.00220406	0.0671739
ENSG00000189091.12	SF3B3	-3.0595	0.0022171	0.00491485	1	1	1	0.0022171	0.102008
ENSG00000055211.12	GINM1	3.05907	0.00222022	0.0260249	1	1	1	0.00222022	0.242392
ENSG00000188848.15	BEND4	-3.05902	0.00222065	8.45358e-07	1	1	1	0.00222065	0.00158806
ENSG00000160746.12	ANO10	3.05883	0.00222204	0.000292513	2	2	2	0.00218492	0.0699296
ENSG00000198862.13	LTN1	3.05626	0.00224118	0.000424095	2	2	2	0.00466721	0.0311273
ENSG00000174899.10	PQLC2L	-3.05534	0.00224805	0.0766656	1	1	1	0.00224805	0.38851
ENSG00000087301.8	TXNDC16	3.05019	0.00228694	0.0416741	3	3	3	0.00288856	0.480274
ENSG00000164985.14	PSIP1	-3.04381	0.00233603	0.00030617	2	2	2	0.00315618	0.0602438
ENSG00000183049.12	CAMK1D	3.04271	0.00234462	0.000351301	1	1	1	0.00234462	0.0270176
ENSG00000169436.16	COL22A1	-3.0413	0.00235557	0.00118691	1	1	1	0.00235557	0.0491091
ENSG00000143702.15	CEP170	-3.03811	0.00238068	0.0036358	1	1	1	0.00238068	0.0875883
ENSG00000151353.14	TMEM18	3.03579	0.0023991	0.00417323	2	2	2	0.03033	0.143127
ENSG00000176749.8	CDK5R1	3.03502	0.0024052	0.00107903	1	1	1	0.0024052	0.0476339
ENSG00000138386.16	NAB1	-3.03264	0.00242424	0.000238365	1	1	1	0.00242424	0.0250821
ENSG00000182512.4	GLRX5	-3.02811	0.00246092	0.0147585	2	2	2	0.0161125	0.132555
ENSG00000275228.1	RP11-370I10.10	3.02804	0.00246149	0.0617594	1	1	1	0.00246149	0.382569
ENSG00000237541.3	HLA-DQA2	-3.02528	0.002484	0.637551	3	3	3	0.00563639	0.961158
ENSG00000140265.12	ZSCAN29	-3.0247	0.00248882	0.0216366	2	2	2	0.0159203	0.455398
ENSG00000149781.12	FERMT3	3.02051	0.00252352	0.000612056	1	1	1	0.00252352	0.0497543
ENSG00000152076.18	CCDC74B	-3.01828	0.00254216	0.00941122	1	2	2	0.00254216	0.136267
ENSG00000214193.10	SH3D21	3.01797	0.00254473	0.0280983	2	2	2	0.00363337	0.242689
ENSG00000155561.14	NUP205	3.01753	0.00254842	0.000223604	1	2	2	0.00254842	0.0208751
ENSG00000183066.14	WBP2NL	-3.01402	0.00257812	0.29325	2	2	2	0.00315495	0.467576
ENSG00000152463.14	OLAH	3.00709	0.00263765	3.03536e-07	1	1	1	0.00263765	0.00512422
ENSG00000198019.12	FCGR1B	3.00364	0.00266771	0.00611705	1	1	1	0.00266771	0.119286
ENSG00000198911.11	SREBF2	-3.00107	0.00269033	0.00209391	1	1	1	0.00269033	0.11567
ENSG00000164683.16	HEY1	-2.99718	0.00272488	0.000124392	1	1	1	0.00272488	0.0259429
ENSG00000076604.14	TRAF4	-2.99445	0.00274937	0.0106637	1	1	1	0.00274937	0.151661
ENSG00000136522.13	MRPL47	2.99076	0.0027828	0.000157784	1	1	1	0.0027828	0.0290927
ENSG00000113739.10	STC2	-2.98949	0.00279443	3.5851e-06	1	1	1	0.00279443	0.00461681
ENSG00000106636.7	YKT6	-2.9887	0.00280166	0.00714432	2	2	2	0.00249266	0.210721
ENSG00000128534.7	LSM8	2.98672	0.00281992	0.0210388	1	2	2	0.00281992	0.219502
ENSG00000095380.10	NANS	-2.98554	0.00283082	0.00206753	2	2	2	0.00315883	0.0680564
ENSG00000092295.11	TGM1	-2.98421	0.00284307	0.17611	3	4	4	0.00244551	0.775545
ENSG00000144674.16	GOLGA4	-2.98392	0.00284584	0.00325606	2	2	2	0.00546852	0.0838952
ENSG00000113441.15	LNPEP	-2.9833	0.00285162	0.011618	2	2	2	0.000608586	0.197598
ENSG00000249599.1	BMPR1B-AS1	-2.98282	0.00285609	0.0150998	1	1	1	0.00285609	0.174649
ENSG00000136238.17	RAC1	2.97569	0.00292327	0.0397437	4	4	4	0.00606228	0.206895
ENSG00000104327.7	CALB1	-2.97472	0.00293256	7.43899e-07	1	2	2	0.00293256	0.00149817
ENSG00000115524.15	SF3B1	2.97147	0.00296381	0.00831099	1	1	1	0.00296381	0.13918
ENSG00000270076.1	AF131215.8	2.97015	0.00297656	0.00161572	1	1	1	0.00297656	0.0570615
ENSG00000105427.9	CNFN	-2.9685	0.00299253	2.80648e-05	2	2	2	0.00819987	0.0125542
ENSG00000104979.8	C19orf53	-2.96842	0.00299331	0.0224394	1	1	1	0.00299331	0.246793
ENSG00000042317.16	SPATA7	2.96322	0.00304443	0.0782896	1	2	2	0.00304443	0.376514
ENSG00000173432.10	SAA1	-2.95868	0.00308962	0.00014005	1	1	1	0.00308962	0.0302853
ENSG00000106066.14	CPVL	2.95517	0.00312492	0.00278028	2	2	2	0.00295748	0.0822168
ENSG00000266472.5	MRPS21	-2.95487	0.00312799	0.186484	3	3	3	0.00183591	0.242869
ENSG00000107831.12	FGF8	-2.95485	0.0031282	5.83815e-05	1	1	1	0.0031282	0.0113561
ENSG00000213676.10	ATF6B	-2.95034	0.00317419	0.0419718	1	1	1	0.00317419	0.312081
ENSG00000126003.6	PLAGL2	-2.94906	0.00318739	1.43989e-06	1	1	1	0.00318739	0.00182502
ENSG00000101346.13	POFUT1	2.94906	0.00318739	0.000644928	1	2	2	0.00318739	0.0386242
ENSG00000162664.16	ZNF326	2.94705	0.00320826	2.14424e-05	1	1	1	0.00320826	0.0123424
ENSG00000248099.3	INSL3	-2.94161	0.00326516	0.318584	3	3	3	0.000375403	0.783215
ENSG00000108846.15	ABCC3	2.93997	0.00328249	0.0554026	1	1	1	0.00328249	0.354548
ENSG00000107833.10	NPM3	2.93864	0.00329653	0.0403941	1	1	1	0.00329653	0.300009
ENSG00000188672.17	RHCE	-2.93674	0.00331683	0.41764	1	2	2	0.00331683	0.937133
ENSG00000102606.17	ARHGEF7	2.93303	0.00335676	0.032274	1	1	1	0.00335676	0.247566
ENSG00000116747.12	TROVE2	-2.92956	0.00339444	0.000741261	1	1	1	0.00339444	0.0456195
ENSG00000204386.10	NEU1	2.92899	0.00340067	0.00281267	2	2	2	0.00377759	0.195417
ENSG00000132932.16	ATP8A2	-2.92714	0.00342095	0.00122195	1	1	1	0.00342095	0.0517985
ENSG00000138311.15	ZNF365	2.92513	0.00344313	0.00349202	2	2	2	0.00385744	0.0858812
ENSG00000233760.1	AC004947.2	2.92118	0.00348708	0.0713008	2	2	2	0.00351246	0.403605
ENSG00000214870.8	AC004540.5	2.91892	0.00351246	0.0658669	1	1	1	0.00351246	0.388189
ENSG00000184988.8	TMEM106A	-2.91698	0.00353441	0.00502275	1	2	2	0.00353441	0.127588
ENSG00000214063.10	TSPAN4	-2.91582	0.0035476	0.03224	3	3	3	0.00206339	0.198974
ENSG00000041802.10	LSG1	2.91502	0.00355669	0.565757	3	3	3	0.00057519	1.18102
ENSG00000104888.9	SLC17A7	2.91329	0.00357637	0.00108759	1	1	1	0.00357637	0.0519515
ENSG00000185033.14	SEMA4B	-2.91102	0.00360257	0.00297215	2	2	2	0.0011483	0.0971189
ENSG00000206530.10	CFAP44	2.9085	0.00363171	0.00592964	1	1	1	0.00363171	0.114289
ENSG00000184056.14	VPS33B	-2.9072	0.00364685	0.0398628	3	3	3	0.000597388	0.262708
ENSG00000130255.12	RPL36	-2.90387	0.00368578	0.00230413	1	1	1	0.00368578	0.227274
ENSG00000143125.5	PROK1	-2.90152	0.00371358	0.00068192	1	1	1	0.00371358	0.055617
ENSG00000197381.15	ADARB1	2.90127	0.0037165	0.00150083	1	1	1	0.0037165	0.0580842
ENSG00000246375.2	RP11-10L7.1	-2.89919	0.00374123	1.00208	3	3	3	0.0104572	1.88778
ENSG00000102738.7	MRPS31	-2.89593	0.00378042	0.00196605	1	1	1	0.00378042	0.0779243
ENSG00000129933.20	MAU2	-2.89472	0.00379492	0.00669214	2	2	2	0.00214249	0.220613
ENSG00000116871.15	MAP7D1	2.8941	0.00380247	0.000395781	1	1	1	0.00380247	0.0295224
ENSG00000204713.10	TRIM27	2.88318	0.00393686	0.0168571	1	1	1	0.00393686	0.196787
ENSG00000224982.3	TMEM233	-2.87951	0.0039829	0.000419824	1	1	1	0.0039829	0.030102
ENSG00000084636.17	COL16A1	-2.87782	0.00400431	0.159507	2	2	2	0.000185394	0.458745
ENSG00000124275.14	MTRR	2.87627	0.00402408	0.0488096	1	2	2	0.00402408	0.375104
ENSG00000171448.8	ZBTB26	2.87444	0.00404748	0.000142237	2	2	2	0.00707943	0.0273956
ENSG00000203760.8	CENPW	2.8738	0.00405572	0.028781	1	1	1	0.00405572	0.22686
ENSG00000178252.17	WDR6	2.87237	0.00407411	0.0598462	2	2	2	0.00207692	0.256065
ENSG00000250156.3	LINC02060	-2.87123	0.00408879	0.00553062	1	1	1	0.00408879	0.122726
ENSG00000144649.8	FAM198A	-2.87086	0.00409353	0.0157787	1	1	1	0.00409353	0.242388
ENSG00000060709.14	RIMBP2	-2.86822	0.00412793	5.9043e-05	2	2	2	0.00596547	0.0110624
ENSG00000164182.10	NDUFAF2	2.86381	0.00418576	0.00695405	2	2	2	0.00624654	0.117255
ENSG00000155052.14	CNTNAP5	-2.86253	0.00420269	1.91734e-06	1	1	1	0.00420269	0.00312355
ENSG00000231427.5	LINC01445	2.86238	0.00420468	0.00507192	2	2	2	0.00683626	0.179371
ENSG00000131165.14	CHMP1A	-2.86232	0.0042055	0.0200083	2	2	2	0.00184593	0.226009
ENSG00000273209.1	RP11-107N15.1	2.86116	0.00422088	0.0311601	2	2	2	0.0113637	0.184233
ENSG00000096433.10	ITPR3	2.85981	0.00423892	0.0179004	2	2	2	0.000668727	0.121516
ENSG00000108963.17	DPH1	2.85969	0.00424051	0.0175969	2	2	2	0.00480275	0.193177
ENSG00000104763.18	ASAH1	-2.85957	0.00424212	0.000154344	1	2	2	0.00424212	0.0381688
ENSG00000142528.15	ZNF473	2.85906	0.00424895	5.18606e-06	1	1	1	0.00424895	0.00345745
ENSG00000105053.10	VRK3	-2.85906	0.00424895	0.000311008	1	1	1	0.00424895	0.0267746
ENSG00000076685.18	NT5C2	-2.85701	0.00427652	0.00547937	2	2	2	0.00226958	0.143625
ENSG00000258240.5	RP1-46F2.3	-2.85189	0.00434597	1.82261e-06	1	1	1	0.00434597	0.0043446
ENSG00000162873.14	KLHDC8A	2.85093	0.0043592	0.0566693	2	2	2	0.00701745	0.213361
ENSG00000173473.10	SMARCC1	2.84829	0.0043955	0.00121681	1	1	1	0.0043955	0.05296
ENSG00000152977.9	ZIC1	2.84623	0.00442404	3.32566e-06	1	1	1	0.00442404	0.00428027
ENSG00000175294.5	CATSPER1	2.83593	0.00456922	0.0104794	1	1	1	0.00456922	0.166404
ENSG00000167083.6	GNGT2	2.83292	0.00461246	0.0273741	2	2	2	0.00461536	0.252504
ENSG00000273674.4	CTD-2378E12.1	2.83152	0.00463273	0.540669	4	4	4	0.000935634	0.943827
ENSG00000125388.19	GRK4	2.83055	0.00464679	0.0821956	2	2	2	0.00130667	0.376862
ENSG00000068305.17	MEF2A	-2.82934	0.00466437	0.00340936	1	1	1	0.00466437	0.112042
ENSG00000140382.14	HMG20A	2.82765	0.00468908	0.0178473	1	1	1	0.00468908	0.20736
ENSG00000135931.17	ARMC9	-2.82442	0.00473667	0.00160184	2	2	2	0.00392519	0.0674721
ENSG00000175581.13	MRPL48	2.82243	0.00476609	0.0245004	3	3	3	0.0109631	0.267275
ENSG00000165621.8	OXGR1	2.82152	0.00477964	0.0912467	2	2	2	0.00582524	0.473731
ENSG00000213672.7	NCKIPSD	-2.8215	0.00477998	0.10658	2	2	2	0.00823892	0.413432
ENSG00000001617.11	SEMA3F	-2.81297	0.00490858	0.0205737	1	1	1	0.00490858	0.220267
ENSG00000267636.1	AC008992.1	-2.80949	0.00496197	0.000908076	2	2	2	0.00483738	0.0533856
ENSG00000160191.17	PDE9A	-2.80893	0.00497059	0.0105437	1	1	1	0.00497059	0.174339
ENSG00000157368.10	IL34	-2.80663	0.00500628	0.0059167	1	1	1	0.00500628	0.110629
ENSG00000100519.11	PSMC6	2.80536	0.00502607	0.000594303	2	2	2	0.00548439	0.0370059
ENSG00000171121.16	KCNMB3	-2.80262	0.00506897	0.0477676	2	2	2	0.0115314	0.219498
ENSG00000111775.2	COX6A1	-2.80169	0.00508356	2.01191e-05	1	1	1	0.00508356	0.0169198
ENSG00000215421.9	ZNF407	-2.79887	0.00512825	0.00738413	2	2	2	0.0126325	0.199237
ENSG00000130222.10	GADD45G	-2.79675	0.00516196	0.00225316	2	2	2	0.00909997	0.0673689
ENSG00000167552.13	TUBA1A	2.79175	0.00524243	9.41256e-05	1	1	1	0.00524243	0.0140167
ENSG00000128487.16	SPECC1	2.78927	0.00528267	0.00204093	2	2	2	0.00135857	0.0813891
ENSG00000103591.12	AAGAB	-2.78753	0.00531107	0.00136565	1	1	1	0.00531107	0.0711653
ENSG00000106013.14	ANKRD7	-2.78734	0.00531432	0.0769453	2	2	2	0.00182314	0.406621
ENSG00000022840.15	RNF10	2.78655	0.00532721	0.00209913	1	1	1	0.00532721	0.172827
ENSG00000130669.17	PAK4	-2.78509	0.00535129	0.0467037	1	1	1	0.00535129	0.339654
ENSG00000197885.10	NKIRAS1	-2.78469	0.00535785	0.00208358	1	1	1	0.00535785	0.0752339
ENSG00000136710.9	CCDC115	2.78243	0.00539536	0.000470254	1	1	1	0.00539536	0.042875
ENSG00000174444.14	RPL4	2.78001	0.00543577	0.00139987	1	1	1	0.00543577	0.139525
ENSG00000204388.6	HSPA1B	-2.77748	0.00547822	0.000300117	1	1	1	0.00547822	0.0767374
ENSG00000197746.13	PSAP	2.77512	0.00551812	0.000462651	1	1	1	0.00551812	0.0963106
ENSG00000064703.11	DDX20	2.7749	0.00552189	0.000471127	1	1	1	0.00552189	0.0332788
ENSG00000100030.14	MAPK1	2.76997	0.00560613	0.00186192	2	2	2	0.00426463	0.0390329
ENSG00000244411.3	KRTAP5-7	-2.76883	0.00562586	0.0434308	1	1	1	0.00562586	0.40879
ENSG00000132793.11	LPIN3	2.7679	0.00564195	0.0256409	1	1	1	0.00564195	0.252763
ENSG00000132716.18	DCAF8	-2.76651	0.00566602	0.00188646	1	1	1	0.00566602	0.0582221
ENSG00000110665.11	C11orf21	2.76509	0.00569075	0.0248402	1	1	1	0.00569075	0.243096
ENSG00000142789.19	CELA3A	-2.76427	0.00570502	6.53973e-05	1	1	1	0.00570502	0.061594
ENSG00000148935.10	GAS2	2.76344	0.00571961	0.0294884	1	1	1	0.00571961	0.277056
ENSG00000198576.3	ARC	-2.76326	0.00572276	0.00162859	2	2	2	0.013908	0.0915907
ENSG00000116983.12	HPCAL4	2.76247	0.00573652	0.0203739	3	3	3	0.0169548	0.214479
ENSG00000176476.8	SGF29	2.76049	0.00577148	0.00464723	2	2	2	0.000131872	0.149184
ENSG00000197061.4	HIST1H4C	2.75948	0.00578941	0.00058515	1	1	1	0.00578941	0.0354953
ENSG00000159640.15	ACE	-2.75534	0.00586308	3.31074e-06	1	1	1	0.00586308	0.00261692
ENSG00000140280.13	LYSMD2	-2.75465	0.00587556	0.000125539	1	1	1	0.00587556	0.0408563
ENSG00000179344.16	HLA-DQB1	2.75442	0.00587954	0.429695	2	3	3	0.00743547	0.843332
ENSG00000187626.8	ZKSCAN4	-2.75429	0.00588197	0.00610498	1	1	1	0.00588197	0.145207
ENSG00000111877.17	MCM9	-2.75303	0.00590467	0.0104938	1	1	1	0.00590467	0.152016
ENSG00000205581.10	HMGN1	-2.75116	0.00593849	0.0320663	2	2	2	0.00521772	0.191921
ENSG00000141034.9	GID4	2.75048	0.00595076	2.5279e-06	1	1	1	0.00595076	0.00236305
ENSG00000164089.8	ETNPPL	2.74755	0.00600427	9.78544e-06	1	1	1	0.00600427	0.0114067
ENSG00000090372.14	STRN4	2.74617	0.00602957	0.00875399	1	1	1	0.00602957	0.165115
ENSG00000100151.15	PICK1	-2.74604	0.00603194	0.0385766	1	1	1	0.00603194	0.278209
ENSG00000179564.3	LSMEM2	-2.74455	0.00605931	4.70197e-06	1	1	1	0.00605931	0.00462399
ENSG00000135334.8	AKIRIN2	-2.74247	0.00609799	0.00576964	1	1	1	0.00609799	0.189874
ENSG00000109736.14	MFSD10	2.74217	0.00610353	0.00262331	1	2	2	0.00610353	0.0953702
ENSG00000166562.8	SEC11C	-2.74075	0.00612999	0.00626988	2	2	2	0.00997331	0.118287
ENSG00000151332.18	MBIP	2.73893	0.00616402	0.0012637	1	1	1	0.00616402	0.118767
ENSG00000198829.6	SUCNR1	-2.73831	0.00617558	0.038519	2	2	2	0.00112252	0.214149
ENSG00000151229.12	SLC2A13	-2.73722	0.00619603	1.31278e-05	1	1	1	0.00619603	0.00686369
ENSG00000270720.1	RP11-84C13.2	2.73655	0.00620881	0.0143612	1	1	1	0.00620881	0.302926
ENSG00000214013.9	GANC	-2.73642	0.00621114	0.0197657	2	2	2	0.00620753	0.347108
ENSG00000174738.12	NR1D2	2.73465	0.00624459	0.00228059	1	1	1	0.00624459	0.079957
ENSG00000125775.14	SDCBP2	-2.73429	0.00625157	0.0041824	1	1	1	0.00625157	0.118285
ENSG00000123416.15	TUBA1B	2.7201	0.00652631	0.0173232	1	1	1	0.00652631	0.185845
ENSG00000282692.1	CTD-3212A4.2	-2.71827	0.00656248	2.20949e-07	1	1	1	0.00656248	0.000740011
ENSG00000263063.1	RP11-388C12.1	-2.7181	0.00656572	0.170983	1	2	2	0.00656572	0.698883
ENSG00000170085.17	SIMC1	-2.71766	0.00657444	0.0974974	2	2	2	0.006246	0.299494
ENSG00000167196.13	FBXO22	2.71717	0.00658432	0.0116269	2	2	2	0.0456542	0.311849
ENSG00000084754.10	HADHA	-2.71701	0.00658752	6.86407e-05	1	1	1	0.00658752	0.0150951
ENSG00000100156.10	SLC16A8	-2.717	0.00658774	0.0508282	2	2	2	0.00265134	0.230154
ENSG00000162944.10	RFTN2	-2.71552	0.00661721	0.000807384	2	2	2	0.0015822	0.0446616
ENSG00000267289.1	CTD-2623N2.11	2.71388	0.00664996	0.188373	2	2	2	0.00202097	0.507277
ENSG00000188573.7	FBLL1	2.71334	0.0066609	0.0322224	2	2	2	0.0170628	0.314568
ENSG00000100239.15	PPP6R2	2.71214	0.00668513	0.0322711	2	2	2	0.0069383	0.275829
ENSG00000236502.1	SIX3-AS1	-2.71205	0.00668688	0.0141547	1	1	1	0.00668688	0.171129
ENSG00000135862.5	LAMC1	-2.71051	0.00671808	0.00011653	1	1	1	0.00671808	0.0157304
ENSG00000277526.4	RP11-378A12.1	-2.70871	0.00675443	0.0488788	1	1	1	0.00675443	0.342337
ENSG00000139182.13	CLSTN3	-2.70293	0.0068732	0.00119079	2	2	2	0.000930824	0.0758298
ENSG00000112308.12	C6orf62	-2.70239	0.00688421	0.0146294	1	1	1	0.00688421	0.226719
ENSG00000256092.2	RP13-942N8.1	-2.7005	0.0069236	0.2005	3	3	3	0.030096	1.26484
ENSG00000188906.14	LRRK2	-2.69959	0.00694256	0.0161628	1	1	1	0.00694256	0.199468
ENSG00000074696.12	HACD3	-2.69794	0.00697699	0.00169836	1	1	1	0.00697699	0.0732256
ENSG00000108465.14	CDK5RAP3	-2.69784	0.00697918	0.0272872	1	2	2	0.00697918	0.244339
ENSG00000204572.9	KRTAP5-10	2.69672	0.00700264	0.0733577	1	1	1	0.00700264	0.531282
ENSG00000231861.2	OR5K2	-2.69664	0.00700438	0.0777207	2	2	2	0.00717246	0.657318
ENSG00000185909.14	KLHDC8B	2.69579	0.00702228	0.00192406	2	2	2	0.000466627	0.0645517
ENSG00000111912.19	NCOA7	-2.69532	0.00703201	0.000269164	1	1	1	0.00703201	0.0349853
ENSG00000170035.15	UBE2E3	-2.69494	0.00704008	9.08627e-05	2	2	2	0.000610445	0.0265656
ENSG00000259439.2	LINC01833	2.69313	0.00707837	0.00575649	1	1	1	0.00707837	0.10946
ENSG00000079462.7	PAFAH1B3	2.69129	0.00711753	0.000266913	1	1	1	0.00711753	0.0456267
ENSG00000105429.12	MEGF8	2.69093	0.00712522	3.0266e-06	2	2	2	0.0088656	0.00536429
ENSG00000244754.8	N4BP2L2	-2.68727	0.00720392	0.0105061	2	2	2	0.00298844	0.114095
ENSG00000107566.13	ERLIN1	2.68363	0.00728272	0.000543517	1	1	1	0.00728272	0.0581966
ENSG00000114378.16	HYAL1	-2.68306	0.00729517	0.0155253	1	2	2	0.00729517	0.265703
ENSG00000109103.11	UNC119	2.68145	0.00733037	0.00219665	1	1	1	0.00733037	0.082887
ENSG00000109618.11	SEPSECS	-2.68104	0.00733947	0.000129014	1	1	1	0.00733947	0.0294639
ENSG00000178980.14	SELENOW	-2.68103	0.00733965	0.00246928	1	1	1	0.00733965	0.101975
ENSG00000172171.10	TEFM	2.68051	0.00735092	0.0587127	2	2	2	0.0188022	0.470417
ENSG00000136929.12	HEMGN	-2.67897	0.00738483	5.16275e-07	1	1	1	0.00738483	0.0011673
ENSG00000138604.9	GLCE	-2.67794	0.00740764	0.00103332	2	2	2	0.00779262	0.068239
ENSG00000272129.1	RP11-250B2.6	-2.67782	0.0074104	0.0109092	1	1	1	0.0074104	0.204359
ENSG00000119599.16	DCAF4	2.67376	0.0075007	0.0336791	2	3	3	0.0138248	0.296219
ENSG00000132692.18	BCAN	2.67177	0.00754528	0.00805594	2	2	2	0.00623915	0.129163
ENSG00000068885.14	IFT80	-2.67166	0.00754775	0.0268211	2	2	2	0.00962388	0.257112
ENSG00000122512.14	PMS2	-2.67146	0.00755211	0.0354528	2	2	2	0.00638901	0.334276
ENSG00000130038.9	CRACR2A	2.67122	0.00755763	3.21305e-08	1	1	1	0.00755763	0.000576848
ENSG00000179134.15	SAMD4B	2.66955	0.00759524	0.000573321	1	1	1	0.00759524	0.130116
ENSG00000130755.12	GMFG	-2.66955	0.00759524	0.000123195	1	1	1	0.00759524	0.0603155
ENSG00000183496.5	MEX3B	-2.66889	0.00761033	0.000661035	1	1	1	0.00761033	0.0994956
ENSG00000177169.9	ULK1	2.66644	0.00766596	1.39726e-05	1	1	1	0.00766596	0.00984505
ENSG00000160208.12	RRP1B	2.66586	0.00767914	0.00408542	1	1	1	0.00767914	0.0928464
ENSG00000229474.6	PATL2	-2.66561	0.0076849	0.000336088	1	1	1	0.0076849	0.0925119
ENSG00000105366.15	SIGLEC8	-2.66325	0.00773898	0.000311369	1	1	1	0.00773898	0.0309702
ENSG00000101134.11	DOK5	2.66284	0.00774844	3.67433e-05	1	1	1	0.00774844	0.0161566
ENSG00000140564.11	FURIN	-2.66182	0.00777204	0.00246988	1	1	1	0.00777204	0.0778962
ENSG00000164975.15	SNAPC3	2.65829	0.00785384	0.00292309	1	1	1	0.00785384	0.150494
ENSG00000277151.1	RP11-380B4.3	-2.65554	0.00791818	0.000480346	1	1	1	0.00791818	0.082674
ENSG00000128309.16	MPST	-2.65471	0.00793769	1.34174e-05	1	2	2	0.00793769	0.0124255
ENSG00000100197.20	CYP2D6	2.65448	0.00794299	0.275655	1	1	1	0.00794299	0.799245
ENSG00000132155.11	RAF1	2.65442	0.00794437	0.0246586	2	2	2	0.00113737	0.168665
ENSG00000243709.1	LEFTY1	2.65435	0.00794606	0.12199	3	3	3	0.0387565	0.533161
ENSG00000188112.8	C6orf132	2.65	0.00804918	0.000354611	1	1	1	0.00804918	0.0598985
ENSG00000183671.12	GPR1	-2.64535	0.00816076	0.00091437	1	1	1	0.00816076	0.164321
ENSG00000261340.1	LINC01616	-2.64057	0.0082767	4.2939e-05	1	1	1	0.0082767	0.0132699
ENSG00000228031.2	AC078842.3	-2.63986	0.00829408	0.101641	3	3	3	0.00364762	0.331748
ENSG00000185324.21	CDK10	-2.63795	0.00834077	0.0428203	2	3	3	0.00459122	0.451237
ENSG00000156150.6	ALX3	-2.63275	0.00846979	0.000328928	1	1	1	0.00846979	0.0266761
ENSG00000172380.5	GNG12	2.63133	0.00850516	0.000111248	1	1	1	0.00850516	0.015161
ENSG00000135974.9	C2orf49	2.63008	0.00853652	1.31256e-05	2	2	2	0.00100275	0.00616004
ENSG00000091704.9	CPA1	2.62509	0.00866257	0.000112418	1	1	1	0.00866257	0.0629269
ENSG00000179021.9	C3orf38	2.62494	0.00866649	0.0112266	1	1	1	0.00866649	0.202959
ENSG00000231439.4	WASIR2	2.62296	0.008717	0.290891	1	1	1	0.008717	0.849096
ENSG00000234104.1	RP5-1177M21.1	2.62288	0.008719	0.0863244	2	2	2	0.00613218	0.309976
ENSG00000281538.1	RP4-669P10.20	-2.62061	0.00877716	0.000430844	1	2	2	0.00877716	0.123191
ENSG00000141101.12	NOB1	2.62025	0.00878662	2.68366e-06	1	2	2	0.00878662	0.00826675
ENSG00000196968.10	FUT11	2.61721	0.00886529	0.0223915	1	1	1	0.00886529	0.339465
ENSG00000272144.1	CTD-2035E11.5	2.61536	0.00891341	1.84338e-06	1	1	1	0.00891341	0.00181557
ENSG00000141577.13	CEP131	-2.6146	0.00893323	0.0326564	2	2	2	0.0149514	0.198933
ENSG00000095485.16	CWF19L1	-2.61367	0.00895753	0.347332	2	2	2	0.000106394	0.820507
ENSG00000164587.11	RPS14	2.61323	0.00896896	0.00793287	1	1	1	0.00896896	0.131626
ENSG00000111300.9	NAA25	-2.61292	0.00897734	0.0271807	1	1	1	0.00897734	0.416701
ENSG00000120805.13	ARL1	2.61277	0.00898118	0.0178331	2	2	2	0.0130613	0.281913
ENSG00000198742.9	SMURF1	2.61258	0.00898624	0.00110743	1	1	1	0.00898624	0.107093
ENSG00000187837.3	HIST1H1C	2.61255	0.00898686	0.0324808	2	2	2	0.0085726	0.269772
ENSG00000125872.7	LRRN4	2.60956	0.00906576	2.07362e-06	1	1	1	0.00906576	0.00952668
ENSG00000138172.10	CALHM2	2.60836	0.00909766	0.021912	1	2	2	0.00909766	0.22936
ENSG00000227619.1	RP11-492E3.2	-2.60758	0.00911842	0.00466651	2	2	2	0.0133385	0.114905
ENSG00000261701.6	HPR	2.60714	0.00913031	0.323563	1	1	1	0.00913031	1.00389
ENSG00000140830.8	TXNL4B	2.60714	0.00913031	0.0913035	1	1	1	0.00913031	0.533275
ENSG00000271952.1	LINC01954	2.60713	0.0091306	0.191268	2	2	2	0.00892253	0.641936
ENSG00000271303.1	SRXN1	2.60636	0.00915102	0.00807023	1	4	4	0.00915102	0.162228
ENSG00000130304.16	SLC27A1	-2.60554	0.00917294	0.00782063	2	2	2	0.00881459	0.126852
ENSG00000100201.20	DDX17	2.60425	0.00920756	0.0084511	1	2	2	0.00920756	0.135873
ENSG00000112033.13	PPARD	-2.60409	0.00921175	2.22594e-05	2	2	2	0.00295541	0.0136373
ENSG00000230310.1	CTD-2192J16.11	2.60024	0.00931575	0.0442217	1	1	1	0.00931575	0.295621
ENSG00000226903.1	LINC00354	-2.59882	0.00935436	0.0415165	1	1	1	0.00935436	0.289407
ENSG00000075975.15	MKRN2	2.59875	0.00935647	0.358887	3	3	3	0.00387343	0.753874
ENSG00000251259.1	AC004069.2	-2.59785	0.00938088	0.000162353	1	1	1	0.00938088	0.0172999
ENSG00000100211.10	CBY1	-2.59769	0.00938532	0.0051557	3	3	3	0.00870573	0.15494
ENSG00000104872.10	PIH1D1	2.59739	0.00939361	0.00650431	2	2	2	0.00532025	0.0879983
ENSG00000251350.1	LVCAT1	2.597	0.00940408	0.185223	2	3	3	0.0107538	0.711957
ENSG00000151779.12	NBAS	-2.59415	0.00948239	0.0213445	1	1	1	0.00948239	0.231917
ENSG00000126860.11	EVI2A	2.59392	0.00948879	0.00460235	1	1	1	0.00948879	0.0973514
ENSG00000197251.3	LINC00336	-2.59055	0.00958223	0.10265	1	1	1	0.00958223	0.523041
ENSG00000147813.15	NAPRT	2.58967	0.00960677	1.72069	3	4	4	0.00743253	1.23699
ENSG00000152944.8	MED21	2.5882	0.00964787	0.0119214	3	3	3	0.0108454	0.188464
ENSG00000138336.8	TET1	2.58556	0.00972213	0.00124779	2	2	2	0.00028704	0.0417838
ENSG00000139219.17	COL2A1	-2.58537	0.00972745	0.00260539	1	1	1	0.00972745	0.0946154
ENSG00000107816.17	LZTS2	-2.58436	0.00975607	0.00979492	1	1	1	0.00975607	0.14294
ENSG00000204348.9	DXO	2.58424	0.00975952	2.83641e-05	1	2	2	0.00975952	0.0238469
ENSG00000133874.1	RNF122	2.58332	0.00978544	0.00105562	2	2	2	0.00793753	0.0523249
ENSG00000135597.18	REPS1	-2.58073	0.00985903	0.0342514	2	2	2	0.00860618	0.513301
ENSG00000228474.5	OST4	2.58006	0.00987831	0.000266218	1	1	1	0.00987831	0.0260573
ENSG00000044574.7	HSPA5	2.57939	0.00989755	5.44978e-05	1	1	1	0.00989755	0.0108829
ENSG00000183309.11	ZNF623	-2.57803	0.00993665	0.109581	2	2	2	0.012825	0.399484
ENSG00000259928.1	RP11-218M11.1	-2.57774	0.00994502	0.00489752	1	1	1	0.00994502	0.0931894
ENSG00000124496.12	TRERF1	2.57712	0.00996284	0.00582955	1	1	1	0.00996284	0.361504
ENSG00000175110.11	MRPS22	-2.57642	0.00998285	1.26362e-07	1	1	1	0.00998285	0.0019317
ENSG00000198270.12	TMEM116	-2.57454	0.0100373	0.0336312	1	2	2	0.0100373	0.438727
ENSG00000089248.6	ERP29	2.57454	0.0100373	3.5771e-05	1	1	1	0.0100373	0.0143083
ENSG00000213614.9	HEXA	-2.57383	0.010058	0.0608723	2	2	2	0.00867871	0.4356
ENSG00000090857.13	PDPR	2.57348	0.0100682	0.0362359	1	1	1	0.0100682	0.280651
ENSG00000136010.13	ALDH1L2	-2.57152	0.0101253	0.028263	1	1	1	0.0101253	0.311136
ENSG00000091656.15	ZFHX4	2.57065	0.0101508	0.000549997	2	2	2	0.0197487	0.0318199
ENSG00000272682.1	AC004471.10	-2.56955	0.0101832	0.00480512	1	1	1	0.0101832	0.129811
ENSG00000185155.11	MIXL1	-2.56925	0.010192	0.125162	2	2	2	0.0187208	0.365459
ENSG00000198792.12	TMEM184B	2.56804	0.0102274	0.00803264	2	2	2	0.0044526	0.136692
ENSG00000117569.18	PTBP2	2.56754	0.0102423	0.0317299	2	2	2	0.000508535	0.232337
ENSG00000176194.17	CIDEA	-2.56565	0.0102984	0.0177362	2	2	2	0.00891376	0.18136
ENSG00000141627.13	DYM	2.56344	0.0103642	0.000252257	1	1	1	0.0103642	0.0751998
ENSG00000179604.9	CDC42EP4	2.56321	0.010371	0.002331	1	1	1	0.010371	0.0861618
ENSG00000152332.15	UHMK1	2.56105	0.0104356	0.000102894	1	1	1	0.0104356	0.0134778
ENSG00000205882.8	DEFB134	2.56033	0.0104573	0.0462982	2	2	2	0.0168402	0.24765
ENSG00000186105.7	LRRC70	2.55832	0.010518	0.000149872	1	1	1	0.010518	0.0331179
ENSG00000186184.16	POLR1D	-2.55752	0.0105423	0.0465912	2	2	2	0.0135955	0.419589
ENSG00000173273.15	TNKS	-2.55746	0.0105439	0.0165654	1	1	1	0.0105439	0.238576
ENSG00000262155.1	LINC02175	2.55716	0.010553	0.0012295	1	1	1	0.010553	0.099197
ENSG00000158234.12	FAIM	2.55632	0.0105786	0.0298432	1	1	1	0.0105786	0.229928
ENSG00000114686.8	MRPL3	2.55302	0.0106793	0.000152845	1	1	1	0.0106793	0.0817907
ENSG00000273449.1	RP11-218F10.3	-2.55023	0.0107651	0.261991	1	1	1	0.0107651	0.757784
ENSG00000145022.4	TCTA	-2.54971	0.0107814	0.00154715	2	2	2	0.0345693	0.149134
ENSG00000043514.15	TRIT1	2.54946	0.0107891	0.0492327	2	2	2	0.0104505	0.497485
ENSG00000133028.10	SCO1	2.5494	0.0107909	0.0812868	1	1	1	0.0107909	0.379106
ENSG00000112130.16	RNF8	-2.5491	0.0108001	0.0332913	4	4	4	0.0247102	0.185849
ENSG00000141738.13	GRB7	-2.54905	0.0108016	2.72322e-05	1	1	1	0.0108016	0.0190288
ENSG00000065060.16	UHRF1BP1	2.54714	0.0108609	0.16945	2	2	2	0.018198	0.496566
ENSG00000174226.8	SNX31	-2.54711	0.0108618	0.560251	3	3	3	0.00795588	0.634201
ENSG00000159692.15	CTBP1	2.54465	0.0109388	0.035749	2	2	2	0.00383871	0.160852
ENSG00000172554.11	SNTG2	-2.54274	0.0109988	4.09729e-06	1	1	1	0.0109988	0.00359663
ENSG00000225431.1	LINC01671	-2.54192	0.0110246	0.0152723	1	1	1	0.0110246	0.18921
ENSG00000140043.11	PTGR2	2.54068	0.0110639	0.234987	3	3	3	0.0116763	0.731316
ENSG00000261068.2	RP11-7K24.3	-2.53889	0.0111204	0.0017623	1	1	1	0.0111204	0.0626944
ENSG00000179532.12	DNHD1	2.53801	0.0111486	0.00168286	1	1	1	0.0111486	0.0610594
ENSG00000241935.8	HOGA1	-2.53777	0.0111561	0.0426668	2	2	2	0.0102033	0.280015
ENSG00000197385.5	ZNF860	-2.53729	0.0111714	0.00445871	2	2	2	0.0184327	0.19969
ENSG00000130312.6	MRPL34	2.53649	0.0111971	0.0672275	2	2	2	0.0110584	0.349707
ENSG00000165219.21	GAPVD1	2.53622	0.0112057	0.00316943	1	1	1	0.0112057	0.0801832
ENSG00000260385.1	RP11-450H6.3	-2.53611	0.0112092	0.000241466	1	1	1	0.0112092	0.0483341
ENSG00000119608.12	PROX2	2.53518	0.0112388	0.000978743	1	1	1	0.0112388	0.067051
ENSG00000157087.17	ATP2B2	-2.5319	0.0113446	4.40546e-07	1	1	1	0.0113446	0.00227843
ENSG00000167553.15	TUBA1C	-2.53022	0.0113991	0.0567364	1	1	1	0.0113991	0.338321
ENSG00000168453.14	HR	-2.53008	0.0114038	0.000109579	2	2	2	0.00881536	0.0412345
ENSG00000148795.6	CYP17A1	2.52614	0.0115323	0.0134797	1	1	1	0.0115323	0.165538
ENSG00000070159.13	PTPN3	2.52221	0.0116621	0.00322496	1	1	1	0.0116621	0.0854582
ENSG00000213639.9	PPP1CB	2.52206	0.0116668	0.0656497	2	2	2	0.00820874	0.222361
ENSG00000164197.11	RNF180	-2.52049	0.0117191	0.0762997	2	2	2	0.00011843	0.220945
ENSG00000271320.1	RP11-1152H14.1	-2.51956	0.0117503	0.00017992	1	1	1	0.0117503	0.063509
ENSG00000116641.17	DOCK7	-2.51849	0.0117859	0.00011006	1	1	1	0.0117859	0.0178743
ENSG00000128944.13	KNSTRN	-2.5174	0.0118224	0.401963	1	1	1	0.0118224	1.4244
ENSG00000156261.12	CCT8	-2.5173	0.0118259	0.0146875	2	2	2	0.00418061	0.239642
ENSG00000126353.3	CCR7	2.51688	0.0118398	0.000116336	1	1	1	0.0118398	0.0459581
ENSG00000253507.5	CTD-2501M5.1	-2.51497	0.0119044	0.0384027	1	1	1	0.0119044	0.412438
ENSG00000132254.12	ARFIP2	2.51377	0.0119449	0.000302917	1	1	1	0.0119449	0.0263786
ENSG00000108344.14	PSMD3	-2.51266	0.0119826	0.000486615	1	1	1	0.0119826	0.0677729
ENSG00000271856.1	LINC01215	-2.51223	0.0119969	0.000239093	1	1	1	0.0119969	0.0234583
ENSG00000117151.12	CTBS	-2.51097	0.0120401	0.0203402	3	3	3	0.070478	0.693289
ENSG00000163453.11	IGFBP7	-2.51001	0.0120726	0.0536858	2	2	2	0.010846	0.329014
ENSG00000171314.8	PGAM1	-2.50963	0.0120857	0.0252805	1	1	1	0.0120857	0.44258
ENSG00000267547.1	RP11-686D22.4	-2.50955	0.0120885	0.0397738	1	1	1	0.0120885	0.425281
ENSG00000214546.3	AC087491.2	-2.5069	0.0121794	8.84148e-07	1	1	1	0.0121794	0.00240927
ENSG00000074800.13	ENO1	2.50602	0.0122099	0.000176592	1	1	1	0.0122099	0.0184302
ENSG00000198498.9	TMA16	2.50518	0.0122389	0.0188283	2	2	2	0.0152658	0.19131
ENSG00000181856.14	SLC2A4	-2.50494	0.0122472	0.0283052	1	1	1	0.0122472	0.244388
ENSG00000112137.17	PHACTR1	2.50449	0.0122627	6.5847e-09	1	1	1	0.0122627	0.000189327
ENSG00000128617.2	OPN1SW	-2.50337	0.0123016	0.0334103	1	2	2	0.0123016	1.70006
ENSG00000177875.4	CCDC184	-2.50318	0.0123082	0.00406394	2	2	2	0.0123069	0.161145
ENSG00000109686.17	SH3D19	-2.50308	0.0123118	0.00572483	1	1	1	0.0123118	0.104524
ENSG00000186868.15	MAPT	2.50154	0.0123654	0.002713	1	2	2	0.0123654	0.0763179
ENSG00000175662.17	TOM1L2	2.50072	0.012394	0.00605457	1	1	1	0.012394	0.116207
ENSG00000143195.12	ILDR2	2.50057	0.0123995	0.00189008	2	2	2	0.035723	0.0803262
ENSG00000151498.11	ACAD8	-2.50032	0.0124081	0.00307531	1	1	1	0.0124081	0.136776
ENSG00000159256.12	MORC3	2.4993	0.0124439	0.000948813	2	2	2	0.000312315	0.0569318
ENSG00000140400.16	MAN2C1	2.49781	0.0124962	0.113049	2	2	2	0.000147254	0.48444
ENSG00000187010.19	RHD	2.49699	0.0125252	0.782655	2	2	2	0.00632397	1.19467
ENSG00000259834.1	RP11-284N8.3	2.49574	0.0125694	0.00182929	2	2	2	0.020324	0.0505812
ENSG00000054116.11	TRAPPC3	2.49502	0.0125949	0.0105045	2	2	2	0.00380247	0.102251
ENSG00000104343.19	UBE2W	2.49424	0.0126228	0.00565287	1	1	1	0.0126228	0.14392
ENSG00000166813.14	KIF7	2.49407	0.0126287	0.000194704	1	1	1	0.0126287	0.0229887
ENSG00000231028.8	LINC00271	-2.49392	0.0126341	0.00958467	1	1	1	0.0126341	0.141162
ENSG00000186812.12	ZNF397	2.49232	0.0126913	0.000806514	1	1	1	0.0126913	0.0660585
ENSG00000183431.11	SF3A3	-2.4923	0.0126917	0.0669959	2	2	2	0.0129853	0.207841
ENSG00000163501.6	IHH	2.49185	0.0127081	0.0169556	1	1	1	0.0127081	0.215968
ENSG00000101017.13	CD40	-2.49019	0.0127673	0.0489398	2	2	2	0.00402159	0.285752
ENSG00000124562.9	SNRPC	-2.48718	0.0128762	0.0861166	2	2	2	0.018198	0.451416
ENSG00000093072.15	CECR1	2.48689	0.0128864	0.304209	5	5	5	0.00664834	0.467295
ENSG00000071894.16	CPSF1	-2.4866	0.0128971	1.3635	3	3	3	0.0139017	0.868329
ENSG00000151490.13	PTPRO	2.48565	0.0129316	1.59172e-06	1	1	1	0.0129316	0.00203049
ENSG00000272140.2	RP11-574K11.29	2.48352	0.0130092	0.0101739	1	2	2	0.0130092	0.14871
ENSG00000167700.8	MFSD3	-2.48345	0.0130115	7.39074e-06	1	1	1	0.0130115	0.00714418
ENSG00000111325.16	OGFOD2	-2.48265	0.0130409	0.0103847	2	2	2	9.27689e-05	0.372038
ENSG00000179295.17	PTPN11	-2.48245	0.0130481	0.000294713	1	1	1	0.0130481	0.0433904
ENSG00000089009.15	RPL6	2.48245	0.0130481	9.68876e-06	1	1	1	0.0130481	0.00786735
ENSG00000101367.8	MAPRE1	2.48149	0.0130833	0.00158257	1	2	2	0.0130833	0.060857
ENSG00000120798.16	NR2C1	2.47635	0.0132734	1.41775e-05	2	2	2	0.0287455	0.0139391
ENSG00000187122.16	SLIT1	2.47522	0.0133154	0.00223708	1	1	1	0.0133154	0.091424
ENSG00000186432.8	KPNA4	2.47516	0.0133178	2.84253e-05	1	1	1	0.0133178	0.0165836
ENSG00000147679.11	UTP23	2.47424	0.013352	0.000807333	2	2	2	0.0901082	0.0590439
ENSG00000142961.14	MOB3C	-2.47199	0.0134363	0.00195659	1	1	1	0.0134363	0.0756071
ENSG00000082293.12	COL19A1	-2.4711	0.0134697	0.0130743	2	2	2	0.00223532	0.0995909
ENSG00000198901.13	PRC1	-2.46981	0.0135184	0.00898494	2	2	2	0.00317801	0.0770879
ENSG00000183955.12	KMT5A	2.46885	0.0135547	0.0255876	2	2	2	0.000208373	0.180888
ENSG00000175115.11	PACS1	2.46864	0.0135628	0.015494	1	1	1	0.0135628	0.204246
ENSG00000270091.1	RP11-78O7.2	2.46834	0.0135741	0.0146876	1	1	1	0.0135741	0.167333
ENSG00000161958.10	FGF11	-2.46791	0.0135903	0.00459007	2	2	2	0.0132026	0.123151
ENSG00000075785.12	RAB7A	2.4679	0.0135908	0.00292843	1	1	1	0.0135908	0.136777
ENSG00000010319.6	SEMA3G	-2.46777	0.013596	0.000199947	1	1	1	0.013596	0.041425
ENSG00000018236.14	CNTN1	2.46733	0.0136125	0.00275331	1	1	1	0.0136125	0.128608
ENSG00000164758.7	MED30	-2.46541	0.0136858	0.0406025	2	2	2	0.00402408	0.312622
ENSG00000048342.15	CC2D2A	-2.46451	0.0137199	0.00188248	1	1	1	0.0137199	0.0595599
ENSG00000223704.1	LINC01422	2.46311	0.0137738	0.0733969	1	1	1	0.0137738	0.429563
ENSG00000088808.16	PPP1R13B	2.46149	0.0138361	0.0142138	3	3	3	0.0151068	0.0972129
ENSG00000182481.8	KPNA2	-2.46038	0.0138791	0.0097567	1	1	1	0.0138791	0.162742
ENSG00000131748.15	STARD3	2.46023	0.0138847	0.000546606	2	2	2	0.0174081	0.0899013
ENSG00000182308.6	DCAF4L1	-2.46006	0.0138914	0.0107823	2	2	2	0.00395138	0.170733
ENSG00000155393.12	HEATR3	2.4599	0.0138974	0.514629	2	2	2	0.00116124	0.813751
ENSG00000162385.10	MAGOH	-2.45966	0.013907	0.000763284	1	1	1	0.013907	0.0496362
ENSG00000168137.15	SETD5	-2.45917	0.0139257	2.23047e-06	1	1	1	0.0139257	0.00469273
ENSG00000117362.12	APH1A	-2.45872	0.0139434	0.000309997	1	2	2	0.0139434	0.0285626
ENSG00000179859.9	AC025335.1	-2.45828	0.0139603	0.0102332	2	2	2	0.00474286	0.48288
ENSG00000133612.18	AGAP3	2.45789	0.0139756	2.22343e-05	2	2	2	0.0167586	0.00736304
ENSG00000187778.13	MCRS1	2.45752	0.0139902	0.00480327	2	2	2	0.0223469	0.190465
ENSG00000117450.13	PRDX1	2.45473	0.0140991	0.0253572	2	2	2	0.00443002	0.213795
ENSG00000188766.12	SPRED3	2.45446	0.0141095	0.000471665	1	1	1	0.0141095	0.0682408
ENSG00000113810.15	SMC4	-2.45408	0.0141247	0.00297016	1	1	1	0.0141247	0.162703
ENSG00000244953.1	RP11-613D13.8	-2.45379	0.014136	0.00751925	1	1	1	0.014136	0.132907
ENSG00000149735.6	GPHA2	2.45143	0.0142288	0.000102359	2	2	2	0.0142424	0.0259114
ENSG00000055483.19	USP36	2.45109	0.0142423	0.100833	1	1	1	0.0142423	0.46858
ENSG00000173281.4	PPP1R3B	-2.44902	0.0143245	0.0087602	2	2	2	0.0218589	0.383357
ENSG00000242247.10	ARFGAP3	2.44808	0.0143621	0.0545374	2	2	2	0.0368043	0.300976
ENSG00000167842.15	MIS12	2.44779	0.0143737	0.0520535	3	4	4	0.00710498	0.449674
ENSG00000174652.17	ZNF266	2.44721	0.0143968	0.541144	2	2	2	0.00665362	1.38311
ENSG00000161981.10	SNRNP25	2.4462	0.0144371	0.070313	3	3	3	0.0268509	0.352682
ENSG00000128011.4	LRFN1	-2.44544	0.0144677	0.000210494	1	1	1	0.0144677	0.0788412
ENSG00000276814.1	RP1-228P16.8	2.44476	0.0144948	3.51182e-05	1	2	2	0.0144948	0.0116988
ENSG00000212643.2	ZRSR1	-2.44305	0.0145638	0.0409899	2	2	2	0.0115798	0.179516
ENSG00000136051.13	WASHC4	-2.44304	0.0145642	0.0219905	3	3	3	0.0123655	0.259527
ENSG00000011454.16	RABGAP1	2.44253	0.0145849	0.0114338	2	2	2	0.0458807	0.296138
ENSG00000172404.4	DNAJB7	2.44069	0.0146594	7.54463e-06	1	1	1	0.0146594	0.0103612
ENSG00000144655.14	CSRNP1	2.44042	0.0146702	0.000166971	1	1	1	0.0146702	0.020037
ENSG00000232629.8	HLA-DQB2	-2.43832	0.0147555	0.255775	1	1	1	0.0147555	0.716372
ENSG00000163808.16	KIF15	2.43819	0.014761	0.0524047	1	1	1	0.014761	0.578665
ENSG00000163807.5	KIAA1143	2.43819	0.014761	0.000103275	1	2	2	0.014761	0.0256885
ENSG00000144567.10	FAM134A	-2.43753	0.0147878	0.00240612	1	2	2	0.0147878	0.0738158
ENSG00000113272.13	THG1L	2.43651	0.0148297	0.139559	2	2	2	0.0268604	0.427272
ENSG00000171984.14	C20orf196	-2.43502	0.0148911	0.0419507	1	1	1	0.0148911	0.378073
ENSG00000007372.21	PAX6	2.43437	0.0149176	5.79382e-10	1	1	1	0.0149176	5.19262e-05
ENSG00000111348.8	ARHGDIB	-2.43417	0.0149261	0.00139448	2	2	2	0.00562438	0.0603458
ENSG00000118564.14	FBXL5	2.43403	0.0149317	0.00300704	1	1	1	0.0149317	0.0889786
ENSG00000109332.19	UBE2D3	2.43354	0.0149519	0.000111488	1	1	1	0.0149519	0.0188301
ENSG00000048740.18	CELF2	-2.4332	0.0149659	2.69951e-06	1	2	2	0.0149659	0.00284826
ENSG00000263001.5	GTF2I	2.43283	0.0149813	0.0406659	1	1	1	0.0149813	0.367937
ENSG00000130717.12	UCK1	2.4326	0.0149907	0.0162167	2	2	2	0.0278079	0.19435
ENSG00000185862.6	EVI2B	2.43184	0.0150224	0.00177533	1	1	1	0.0150224	0.0604634
ENSG00000110047.17	EHD1	2.42914	0.0151345	0.0124632	2	2	2	0.0280297	0.187721
ENSG00000152778.8	IFIT5	-2.42776	0.0151926	0.127742	3	3	3	0.0163885	0.476632
ENSG00000196867.7	ZFP28	2.42615	0.0152599	0.0284146	2	2	2	0.0230443	0.442591
ENSG00000237457.6	LINC01351	-2.42589	0.0152711	0.000130235	1	1	1	0.0152711	0.0207645
ENSG00000117399.13	CDC20	2.42456	0.0153269	3.76556e-07	1	2	2	0.0153269	0.00333463
ENSG00000203880.11	PCMTD2	-2.42443	0.0153325	0.101202	2	2	2	0.0371594	0.50547
ENSG00000233954.6	UQCRHL	-2.42325	0.0153823	0.000858548	1	1	1	0.0153823	0.0652665
ENSG00000115339.13	GALNT3	2.42237	0.0154197	0.00179151	1	1	1	0.0154197	0.139724
ENSG00000177697.17	CD151	2.42161	0.0154519	0.609412	3	3	3	0.00849508	0.58988
ENSG00000081842.17	PCDHA6	-2.4216	0.0154525	0.0063111	1	1	1	0.0154525	0.155435
ENSG00000206052.10	DOK6	-2.42134	0.0154634	9.95301e-05	1	1	1	0.0154634	0.029784
ENSG00000157322.17	CLEC18A	2.41957	0.0155388	1.41852	2	2	2	0.0147363	0.941871
ENSG00000185052.11	SLC24A3	-2.41957	0.0155391	0.00206835	2	2	2	0.0195854	0.127758
ENSG00000163006.11	CCDC138	-2.4188	0.0155718	0.00931784	1	1	1	0.0155718	0.257071
ENSG00000158691.14	ZSCAN12	2.41874	0.0155745	0.000436821	1	1	1	0.0155745	0.031609
ENSG00000250565.6	ATP6V1E2	-2.41737	0.015633	0.266976	3	3	3	0.0185585	0.912164
ENSG00000171159.4	C9orf16	-2.41606	0.0156895	0.00526066	2	2	2	0.000278702	0.0991865
ENSG00000242791.2	RP11-651P23.5	2.41554	0.0157121	0.0109112	3	3	3	0.0125881	0.141384
ENSG00000140368.12	PSTPIP1	-2.41513	0.0157298	0.0343584	2	2	2	0.0110173	0.281667
ENSG00000215018.9	COL28A1	2.41456	0.0157542	0.120353	2	2	2	0.0227531	0.49516
ENSG00000136811.16	ODF2	2.41339	0.0158051	0.0153471	1	1	1	0.0158051	0.214616
ENSG00000164118.12	CEP44	-2.41263	0.0158381	0.0179356	2	2	2	0.0203699	0.173826
ENSG00000184486.9	POU3F2	-2.41224	0.0158548	5.34316e-06	2	2	2	0.0298099	0.00312036
ENSG00000114270.17	COL7A1	2.41131	0.0158955	1.62498e-07	1	1	1	0.0158955	0.00266687
ENSG00000170627.10	GTSF1	2.41046	0.0159326	0.0705239	2	2	2	0.015902	0.775898
ENSG00000138035.14	PNPT1	-2.41042	0.0159341	0.00605906	2	2	2	0.026901	0.213779
ENSG00000114388.12	NPRL2	2.41026	0.015941	1.20767e-05	1	2	2	0.015941	0.00668888
ENSG00000068028.17	RASSF1	-2.41026	0.015941	0.00559781	1	1	1	0.015941	0.144009
ENSG00000213465.7	ARL2	2.40817	0.0160326	0.00186262	2	2	2	0.0160776	0.0567303
ENSG00000110900.14	TSPAN11	-2.40762	0.0160569	0.333333	2	2	2	0.0103308	1.07262
ENSG00000065135.10	GNAI3	2.40643	0.0161094	0.000509117	2	2	2	0.0433258	0.0376391
ENSG00000216937.13	CCDC7	2.40591	0.0161322	0.0138801	2	2	2	0.0155939	0.192656
ENSG00000185482.7	STAC3	2.40571	0.0161411	0.00271001	1	1	1	0.0161411	0.0804998
ENSG00000105011.8	ASF1B	2.40481	0.0161808	0.000124637	2	2	2	0.0171395	0.0177554
ENSG00000198837.9	DENND4B	-2.40477	0.0161827	0.018438	3	3	3	0.017438	0.384789
ENSG00000168591.15	TMUB2	-2.40351	0.0162385	0.000539546	1	1	1	0.0162385	0.090913
ENSG00000198298.12	ZNF485	2.40265	0.0162766	0.000127087	2	2	2	0.0133398	0.0154303
ENSG00000108518.7	PFN1	-2.40245	0.0162855	0.00012694	1	1	1	0.0162855	0.0221716
ENSG00000118496.4	FBXO30	2.40231	0.0162919	8.40525e-05	2	2	2	0.0185684	0.0139389
ENSG00000117114.19	ADGRL2	2.40102	0.0163492	0.000511575	2	2	2	0.0111044	0.0343075
ENSG00000188554.13	NBR1	2.3995	0.0164174	3.30753e-05	1	1	1	0.0164174	0.0257513
ENSG00000148358.19	GPR107	-2.3947	0.0166339	0.00537434	2	2	2	0.0105823	0.1562
ENSG00000197183.14	NOL4L	2.39437	0.0166489	0.00153354	1	1	1	0.0166489	0.0586688
ENSG00000130244.12	FAM98C	-2.39241	0.0167382	0.00601056	2	2	2	0.031393	0.175647
ENSG00000011426.10	ANLN	-2.38979	0.0168582	1.30222e-07	1	1	1	0.0168582	0.00153761
ENSG00000250863.1	RP11-663P9.1	-2.3884	0.0169219	0.00939806	1	1	1	0.0169219	0.164081
ENSG00000168062.9	BATF2	-2.38837	0.0169233	0.00113437	1	1	1	0.0169233	0.115616
ENSG00000158987.20	RAPGEF6	2.38818	0.0169322	0.00719016	2	2	2	0.0181271	0.153197
ENSG00000178467.17	P4HTM	-2.3871	0.0169819	0.0146381	1	1	1	0.0169819	0.206138
ENSG00000137819.13	PAQR5	2.38674	0.0169986	0.00547948	2	2	2	0.0187978	0.147138
ENSG00000185803.8	SLC52A2	2.38583	0.0170407	0.0318247	2	2	2	0.0180403	0.248791
ENSG00000164253.13	WDR41	-2.38453	0.0171007	0.202175	2	2	2	0.0291204	0.566486
ENSG00000166510.13	CCDC68	-2.38431	0.0171113	0.00384827	1	1	1	0.0171113	0.111306
ENSG00000101104.12	PABPC1L	-2.38265	0.0171883	0.153367	2	2	2	0.00410632	0.422271
ENSG00000196814.14	MVB12B	-2.38251	0.0171952	0.00250394	2	2	2	0.00641479	0.13268
ENSG00000205726.14	ITSN1	2.38155	0.01724	0.010015	2	2	2	0.0217823	0.156887
ENSG00000184863.10	RBM33	-2.38146	0.0172442	5.10549e-11	1	1	1	0.0172442	1.24115e-05
ENSG00000213999.15	MEF2B	-2.38144	0.017245	0.00296043	1	1	1	0.017245	0.0777739
ENSG00000065600.12	TMEM206	-2.38028	0.0172995	0.0825331	3	3	3	0.00979945	0.563712
ENSG00000112706.11	IMPG1	-2.38007	0.0173093	0.0118888	1	1	1	0.0173093	0.17686
ENSG00000113719.15	ERGIC1	-2.37936	0.0173428	0.0119465	2	2	2	0.0059086	0.210748
ENSG00000196712.17	NF1	-2.37924	0.0173483	0.00570167	1	1	1	0.0173483	0.111491
ENSG00000157103.10	SLC6A1	2.37773	0.0174194	0.000710131	2	2	2	0.0218152	0.0412999
ENSG00000102743.14	SLC25A15	2.37709	0.01745	0.0146427	1	1	1	0.01745	0.170338
ENSG00000206199.10	ANKUB1	-2.37646	0.0174799	2.21915e-06	1	1	1	0.0174799	0.00485243
ENSG00000128563.13	PRKRIP1	2.37633	0.017486	0.116655	2	2	2	0.0211347	0.289616
ENSG00000101236.16	RNF24	2.37587	0.0175076	0.183774	2	2	2	0.0440501	0.42548
ENSG00000197324.8	LRP10	2.37511	0.0175438	0.00343669	2	2	2	0.0216617	0.240961
ENSG00000181585.3	TMIE	2.37239	0.0176737	0.0135359	3	3	3	0.038101	0.212473
ENSG00000117620.14	SLC35A3	-2.37158	0.0177124	0.0195186	2	2	2	0.0221077	0.176888
ENSG00000232855.6	AF131217.1	2.37138	0.0177216	0.0145853	1	1	1	0.0177216	0.27376
ENSG00000125319.14	C17orf53	2.37116	0.0177326	7.93801e-06	1	1	1	0.0177326	0.0110273
ENSG00000154274.14	C4orf19	-2.36979	0.0177983	0.0480423	2	2	2	0.0274053	0.18222
ENSG00000087053.18	MTMR2	-2.36881	0.0178455	0.0107406	2	2	2	0.019706	0.115921
ENSG00000203809.6	LIN28B-AS1	2.36681	0.0179422	0.00273684	1	1	1	0.0179422	0.0792429
ENSG00000278259.4	MYO19	2.36402	0.018078	0.0184648	2	2	2	0.0166939	0.185181
ENSG00000138078.15	PREPL	2.36398	0.0180799	0.00115622	1	1	1	0.0180799	0.048713
ENSG00000110888.17	CAPRIN2	-2.36276	0.0181394	0.0128998	2	2	2	0.00357826	0.218679
ENSG00000171103.10	TRMT61B	-2.36197	0.0181779	0.107562	1	1	1	0.0181779	0.461296
ENSG00000185149.5	NPY2R	2.36075	0.018238	0.214828	2	2	2	0.0188451	1.22363
ENSG00000010282.14	HHATL	2.36043	0.018254	0.126743	3	3	3	0.00674444	0.304562
ENSG00000166037.10	CEP57	2.36008	0.0182712	0.00543436	2	2	2	0.0192999	0.127124
ENSG00000156411.9	C14orf2	2.35993	0.0182784	0.00104347	1	1	1	0.0182784	0.175538
ENSG00000112039.3	FANCE	-2.35878	0.0183349	0.0102294	2	2	2	0.0195207	0.163106
ENSG00000185721.12	DRG1	2.35854	0.0183469	0.00110793	1	1	1	0.0183469	0.0874711
ENSG00000165188.13	RNF183	-2.35379	0.0185833	0.0274068	2	2	2	0.0157046	0.232261
ENSG00000123975.4	CKS2	-2.35346	0.0185996	0.0925869	1	1	1	0.0185996	0.789308
ENSG00000132740.8	IGHMBP2	-2.35341	0.0186021	0.144127	2	2	2	0.0159203	0.483505
ENSG00000106263.17	EIF3B	-2.35095	0.0187257	0.0161864	1	1	1	0.0187257	0.184643
ENSG00000127220.5	ABHD8	2.35089	0.0187285	0.0100891	3	3	3	0.0536327	0.147326
ENSG00000228065.10	LINC01515	-2.35068	0.0187392	0.0578738	2	3	3	0.00190551	1.07989
ENSG00000225706.1	PTPRD-AS1	-2.35051	0.0187479	0.484082	2	2	2	0.0542741	1.11249
ENSG00000138032.20	PPM1B	2.35043	0.0187519	0.000521465	1	1	1	0.0187519	0.0433674
ENSG00000148600.14	CDHR1	2.34959	0.0187942	0.0629163	2	2	2	0.0118016	0.332938
ENSG00000177156.10	TALDO1	-2.34762	0.0188936	0.00142693	2	2	2	0.0115342	0.0538744
ENSG00000164743.4	C8orf48	2.34712	0.0189192	1.66213e-05	1	1	1	0.0189192	0.0056839
ENSG00000212916.4	MAP10	2.34655	0.0189481	0.00736591	1	1	1	0.0189481	0.163584
ENSG00000118420.16	UBE3D	2.34603	0.0189747	0.0401236	1	1	1	0.0189747	0.385743
ENSG00000169432.14	SCN9A	2.34378	0.0190892	0.0114194	2	2	2	0.0357572	0.266973
ENSG00000243317.7	C7orf73	2.34268	0.0191456	0.0744805	1	1	1	0.0191456	0.545748
ENSG00000186205.12	MARC1	2.34236	0.0191624	0.0111937	1	1	1	0.0191624	0.177557
ENSG00000164434.11	FABP7	-2.34083	0.0192409	0.000336504	1	1	1	0.0192409	0.0925692
ENSG00000066629.16	EML1	2.34015	0.0192761	0.0001057	1	1	1	0.0192761	0.0219645
ENSG00000167874.6	TMEM88	-2.33889	0.019341	0.000493288	2	2	2	0.0255075	0.0845578
ENSG00000196844.8	PATE2	-2.33791	0.0193921	0.00196142	1	1	1	0.0193921	0.0893594
ENSG00000168439.16	STIP1	-2.33718	0.0194297	0.00111889	2	2	2	0.00155493	0.0608135
ENSG00000134255.13	CEPT1	-2.335	0.0195435	0.00380135	3	3	3	0.0139263	0.110537
ENSG00000275632.1	RP5-967N21.11	-2.33445	0.0195722	0.0247194	1	1	1	0.0195722	0.293589
ENSG00000158748.3	HTR6	2.33343	0.0196256	0.0254505	3	3	3	0.0195143	0.148878
ENSG00000109794.13	FAM149A	2.33288	0.0196543	0.221267	2	2	2	0.0195041	0.610689
ENSG00000197050.10	ZNF420	-2.33187	0.0197075	0.00325235	1	1	1	0.0197075	0.0875214
ENSG00000169230.9	PRELID1	-2.33087	0.0197604	0.00871647	2	2	2	0.0176816	0.177824
ENSG00000101493.10	ZNF516	2.33044	0.0197827	0.000103536	1	1	1	0.0197827	0.0248081
ENSG00000101160.13	CTSZ	2.32956	0.0198294	0.0166615	2	2	2	0.0255167	0.247294
ENSG00000157379.13	DHRS1	2.32833	0.0198944	0.192844	3	3	3	0.00664197	0.591702
ENSG00000170128.4	GPR25	-2.32669	0.0199816	1.42043e-05	1	1	1	0.0199816	0.0160588
ENSG00000131844.15	MCCC2	-2.32626	0.0200048	0.0146009	2	3	3	0.0190613	0.213551
ENSG00000167081.16	PBX3	2.32363	0.0201454	0.00734019	2	2	2	0.0153303	0.107192
ENSG00000179909.15	ZNF154	-2.32216	0.0202243	0.00754723	1	2	2	0.0202243	0.80801
ENSG00000176386.8	CDC26	-2.32176	0.0202461	0.0961748	1	2	2	0.0202461	0.488949
ENSG00000111696.11	NT5DC3	-2.3214	0.0202654	0.0221782	3	3	3	0.0694239	0.319457
ENSG00000283992.1	LYNX1	-2.32117	0.0202774	0.0324267	1	1	1	0.0202774	0.255902
ENSG00000128285.4	MCHR1	-2.32039	0.0203198	0.0274045	2	2	2	0.0313526	0.235064
ENSG00000165943.4	MOAP1	2.31886	0.0204029	4.45752e-05	1	1	1	0.0204029	0.0508516
ENSG00000173114.12	LRRN3	-2.31681	0.0205142	4.67133e-07	1	1	1	0.0205142	0.00231847
ENSG00000136715.17	SAP130	-2.31555	0.0205828	0.000797885	1	1	1	0.0205828	0.0732727
ENSG00000157240.3	FZD1	2.31524	0.0206001	0.00350267	1	1	1	0.0206001	0.114398
ENSG00000080802.18	CNOT4	2.3139	0.0206734	0.00056088	1	1	1	0.0206734	0.0446924
ENSG00000249484.8	LINC01470	2.31375	0.0206817	0.0239115	2	2	2	0.0202861	0.245191
ENSG00000164465.18	DCBLD1	2.31362	0.0206884	1.42426e-05	2	2	2	0.0195267	0.0174526
ENSG00000145029.13	NICN1	2.31362	0.0206885	0.0117438	2	2	2	0.027901	0.114665
ENSG00000144021.2	CIAO1	-2.31281	0.0207331	0.0198738	1	1	1	0.0207331	0.206868
ENSG00000134153.9	EMC7	-2.31238	0.0207567	1.54766e-05	1	1	1	0.0207567	0.00911151
ENSG00000182405.5	PGBD4	-2.31238	0.0207567	0.0381456	1	1	1	0.0207567	0.452351
ENSG00000111252.10	SH2B3	-2.30967	0.0209063	1.07761e-06	1	1	1	0.0209063	0.0017836
ENSG00000071054.16	MAP4K4	2.30905	0.0209407	0.00283861	2	2	2	0.0210953	0.0862321
ENSG00000257594.3	GALNT4	-2.309	0.0209436	0.000210787	1	1	1	0.0209436	0.0236162
ENSG00000157350.12	ST3GAL2	2.30875	0.0209574	1.13998e-05	1	1	1	0.0209574	0.0045382
ENSG00000168491.9	CCDC110	-2.30854	0.0209692	0.0549367	1	1	1	0.0209692	0.462707
ENSG00000170619.9	COMMD5	2.30827	0.0209839	0.0194459	2	2	2	0.0357152	0.526213
ENSG00000140718.20	FTO	-2.30687	0.0210619	0.0305511	1	1	1	0.0210619	0.488143
ENSG00000196388.8	INCA1	-2.30604	0.0211085	0.0571899	4	4	4	0.0136719	0.367222
ENSG00000257698.1	RP11-620J15.3	2.30383	0.0212324	0.000796448	2	2	2	0.0236682	0.0433243
ENSG00000169752.16	NRG4	2.30355	0.0212479	0.148552	2	2	2	0.0453736	0.769955
ENSG00000104980.7	TIMM44	2.30275	0.0212931	0.0602381	2	2	2	0.019614	0.711642
ENSG00000128266.8	GNAZ	2.30244	0.0213102	0.0922952	2	2	2	0.00646172	0.276564
ENSG00000118156.12	ZNF541	-2.30158	0.0213586	0.000518385	1	1	1	0.0213586	0.0830225
ENSG00000168216.10	LMBRD1	2.30057	0.021416	5.70814e-05	2	2	2	0.0232948	0.0268675
ENSG00000221571.3	RNU6ATAC35P	-2.30039	0.021426	0.0230307	1	1	1	0.021426	0.218018
ENSG00000105143.12	SLC1A6	-2.29883	0.0215146	0.0250498	2	2	2	0.0239022	0.242533
ENSG00000271522.1	RP11-36B6.1	2.29731	0.0216009	1.84554e-06	1	1	1	0.0216009	0.0022325
ENSG00000147485.12	PXDNL	-2.2959	0.0216815	0.000838785	1	1	1	0.0216815	0.043895
ENSG00000104892.16	KLC3	2.29533	0.0217143	0.0813431	1	1	1	0.0217143	0.418012
ENSG00000014824.13	SLC30A9	-2.2953	0.0217158	0.0163399	3	4	4	0.00670699	0.40896
ENSG00000135828.11	RNASEL	-2.295	0.0217333	0.073309	2	2	2	0.0232197	0.298623
ENSG00000227888.4	FAM66A	2.29491	0.0217382	0.233718	1	3	3	0.0217382	0.88569
ENSG00000196449.3	YRDC	2.29442	0.0217662	0.000237819	1	1	1	0.0217662	0.0246635
ENSG00000272308.1	RP11-231G3.1	-2.29272	0.0218644	0.000811497	1	1	1	0.0218644	0.0586951
ENSG00000179562.2	GCC1	2.2927	0.0218656	0.00610253	1	1	1	0.0218656	0.120002
ENSG00000164494.11	PDSS2	2.29167	0.0219249	0.0366586	2	2	2	0.0233867	0.303174
ENSG00000214046.8	SMIM7	-2.29131	0.0219457	0.0304442	2	2	2	0.0217326	0.482569
ENSG00000163584.17	RPL22L1	2.29122	0.0219504	0.00274607	1	1	1	0.0219504	0.0764809
ENSG00000234409.6	CCDC188	2.29104	0.0219611	0.0287069	1	1	1	0.0219611	0.327107
ENSG00000186187.11	ZNRF1	-2.29053	0.0219906	0.000169765	1	1	1	0.0219906	0.0708038
ENSG00000253839.1	RP11-431D12.1	2.29026	0.0220063	2.30316e-06	1	1	1	0.0220063	0.0022515
ENSG00000166896.7	ATP23	2.29009	0.0220162	0.912163	2	2	2	0.016866	0.810575
ENSG00000150556.16	LYPD6B	-2.28979	0.0220336	0.00397712	1	1	1	0.0220336	0.0923491
ENSG00000162636.15	FAM102B	-2.28977	0.0220344	1.71698e-05	1	1	1	0.0220344	0.014224
ENSG00000178996.13	SNX18	2.28816	0.0221283	0.00195002	1	1	1	0.0221283	0.0834546
ENSG00000076513.16	ANKRD13A	2.28777	0.0221507	0.00229788	1	1	1	0.0221507	0.116321
ENSG00000187715.13	KBTBD12	-2.28707	0.022192	0.0386985	1	1	1	0.022192	0.58729
ENSG00000155760.2	FZD7	2.2867	0.0222131	0.00908039	1	1	1	0.0222131	0.153168
ENSG00000068878.14	PSME4	-2.28642	0.0222296	0.000934946	1	1	1	0.0222296	0.136912
ENSG00000126861.4	OMG	2.28605	0.0222511	0.00344084	1	1	1	0.0222511	0.112905
ENSG00000186496.10	ZNF396	-2.28371	0.0223888	0.0438169	2	2	2	0.031368	0.215799
ENSG00000149599.15	DUSP15	2.28315	0.0224218	0.00282432	2	3	3	0.0230055	0.184424
ENSG00000205808.5	PLPP6	2.28168	0.0225082	0.0156495	2	2	2	0.0332194	0.211256
ENSG00000147677.10	EIF3H	-2.28012	0.0226008	0.00053745	1	1	1	0.0226008	0.0328382
ENSG00000177728.16	TMEM94	2.28008	0.0226029	0.00460615	2	2	2	0.00629646	0.101505
ENSG00000105983.20	LMBR1	2.27968	0.0226264	0.00173636	2	2	2	0.00926405	0.0727958
ENSG00000187741.14	FANCA	-2.2785	0.0226968	0.100054	3	3	3	0.0139095	0.253979
ENSG00000092964.17	DPYSL2	2.27779	0.0227389	0.00213109	2	2	2	0.0189675	0.0700288
ENSG00000152137.6	HSPB8	-2.27745	0.0227591	0.00275981	1	1	1	0.0227591	0.173421
ENSG00000067715.13	SYT1	2.27731	0.0227675	5.42643e-05	1	1	1	0.0227675	0.0138879
ENSG00000158793.13	NIT1	2.27672	0.0228027	0.0304596	2	2	2	0.0209108	1.32499
ENSG00000082258.12	CCNT2	-2.27568	0.0228654	0.0214111	1	1	1	0.0228654	0.245004
ENSG00000204583.9	LRCOL1	-2.27561	0.0228692	0.00993149	1	2	2	0.0228692	0.41999
ENSG00000117385.15	P3H1	-2.27489	0.0229127	0.0038979	2	2	2	0.015979	0.0978176
ENSG00000273038.2	RP11-479G22.8	-2.27452	0.0229348	0.305648	2	2	2	0.00760783	0.531523
ENSG00000174791.10	RIN1	-2.27388	0.0229731	0.000907501	2	2	2	0.0163793	0.0400029
ENSG00000185404.16	SP140L	2.27385	0.0229749	0.00937039	1	1	1	0.0229749	0.143056
ENSG00000161914.9	ZNF653	-2.27372	0.0229827	5.9413e-06	2	2	2	0.00814819	0.00740517
ENSG00000142606.15	MMEL1	2.27339	0.0230025	0.072059	2	2	2	0.0230539	0.385762
ENSG00000235072.2	AC012074.2	2.27311	0.0230196	0.00298294	1	1	1	0.0230196	0.296794
ENSG00000150401.14	DCUN1D2	-2.27255	0.0230535	0.032412	1	1	1	0.0230535	0.267093
ENSG00000127081.13	ZNF484	-2.27232	0.023067	0.000487922	2	2	2	0.0269943	0.112417
ENSG00000169860.6	P2RY1	2.27228	0.0230693	1.80111e-05	1	1	1	0.0230693	0.010153
ENSG00000092871.16	RFFL	-2.27126	0.023131	0.0161384	2	2	2	0.0631153	0.143531
ENSG00000105650.21	PDE4C	2.27095	0.0231499	0.0388023	1	1	1	0.0231499	0.311999
ENSG00000183379.8	SYNDIG1L	-2.27038	0.0231843	0.00374592	2	2	2	0.0271261	0.0831432
ENSG00000124422.11	USP22	2.26989	0.0232143	0.0362672	2	2	2	0.00796549	0.198323
ENSG00000171219.8	CDC42BPG	2.26969	0.0232266	0.0265347	3	3	3	0.0707033	0.250838
ENSG00000141744.3	PNMT	-2.26959	0.0232326	0.018353	3	3	3	0.0405631	0.209052
ENSG00000250067.11	YJEFN3	-2.26927	0.023252	0.000182562	1	1	1	0.023252	0.0893888
ENSG00000174720.15	LARP7	2.268	0.023329	0.0022368	1	1	1	0.023329	0.211768
ENSG00000188243.12	COMMD6	2.26796	0.0233317	0.02103	3	3	3	0.015053	0.155859
ENSG00000228067.1	LINC01740	2.26539	0.0234885	0.00536531	2	2	2	0.0199329	0.0670152
ENSG00000273233.1	RP11-713D19.1	2.26534	0.023492	0.00911728	2	2	2	0.0168804	0.130172
ENSG00000129170.8	CSRP3	-2.26423	0.0235598	0.000132916	3	3	3	0.003452	0.0215656
ENSG00000184588.17	PDE4B	2.26186	0.0237058	4.45592e-06	1	1	1	0.0237058	0.00355879
ENSG00000203942.4	C10orf62	2.2613	0.0237406	0.00130535	2	2	2	0.0182999	0.152943
ENSG00000142185.16	TRPM2	-2.26129	0.0237416	0.14669	2	3	3	0.0312298	0.501651
ENSG00000117152.13	RGS4	-2.26097	0.0237608	7.19981e-06	2	2	2	0.0398884	0.0038129
ENSG00000171217.5	CLDN20	-2.26027	0.0238045	0.0127786	2	2	2	0.00440534	0.245946
ENSG00000110700.6	RPS13	-2.25967	0.0238418	0.00170246	1	1	1	0.0238418	0.314265
ENSG00000272128.1	KB-1836B5.4	2.25925	0.0238681	0.000336725	1	1	1	0.0238681	0.0859702
ENSG00000186847.5	KRT14	2.25896	0.0238862	4.8462e-05	1	1	1	0.0238862	0.0378297
ENSG00000115944.14	COX7A2L	-2.25877	0.0238976	0.000734019	2	2	2	0.0139549	0.0461507
ENSG00000144218.18	AFF3	2.25846	0.0239169	0.018005	1	1	1	0.0239169	0.285607
ENSG00000250584.2	LINC01511	-2.25691	0.0240135	0.00846669	1	1	1	0.0240135	0.12911
ENSG00000166140.17	ZFYVE19	2.25677	0.0240225	0.0674952	2	2	2	0.0447555	0.274359
ENSG00000176208.8	ATAD5	-2.25616	0.0240608	0.0169298	1	1	1	0.0240608	0.296005
ENSG00000131873.5	CHSY1	2.25597	0.0240725	0.000536493	1	1	1	0.0240725	0.0444453
ENSG00000166960.16	CCDC178	-2.25558	0.0240972	4.14158e-10	1	1	1	0.0240972	3.04379e-05
ENSG00000109805.9	NCAPG	-2.25514	0.0241248	0.00681757	1	1	1	0.0241248	0.178462
ENSG00000163297.16	ANTXR2	2.25496	0.024136	0.000103493	1	1	1	0.024136	0.0383749
ENSG00000172403.10	SYNPO2	-2.25446	0.0241676	1.57904e-05	3	3	3	0.0225817	0.0124125
ENSG00000170837.2	GPR27	2.25405	0.0241929	0.0679797	2	2	2	0.014759	0.336973
ENSG00000127124.14	HIVEP3	2.25386	0.0242051	0.000155347	2	2	2	0.0194337	0.0624266
ENSG00000103888.16	CEMIP	2.25316	0.0242489	0.0124611	1	1	1	0.0242489	0.15494
ENSG00000110717.12	NDUFS8	-2.25275	0.0242751	0.00945267	1	1	1	0.0242751	0.21421
ENSG00000148965.9	SAA4	2.25263	0.0242824	3.59324e-07	1	1	1	0.0242824	0.00209366
ENSG00000074842.7	MYDGF	-2.25239	0.0242975	2.58446e-05	1	1	1	0.0242975	0.030172
ENSG00000177888.7	ZBTB41	2.25198	0.0243236	0.00211259	2	2	2	0.0207006	0.0429416
ENSG00000177570.13	SAMD12	2.24957	0.0244765	3.54093e-05	1	1	1	0.0244765	0.00958836
ENSG00000169900.7	PYDC1	2.2494	0.0244873	0.0162714	1	1	1	0.0244873	0.187678
ENSG00000163040.14	CCDC74A	2.24835	0.0245536	0.0264005	1	1	1	0.0245536	0.241634
ENSG00000092051.16	JPH4	2.24798	0.0245775	5.75988e-05	1	1	1	0.0245775	0.0114673
ENSG00000187742.14	SECISBP2	2.24766	0.0245977	0.00166547	1	1	1	0.0245977	0.310833
ENSG00000182272.11	B4GALNT4	2.24645	0.0246752	0.0218419	2	2	2	0.016861	0.363274
ENSG00000174851.15	YIF1A	2.24592	0.0247092	0.00330815	1	1	1	0.0247092	0.103199
ENSG00000107371.12	EXOSC3	2.24592	0.0247092	0.0151164	1	1	1	0.0247092	0.250948
ENSG00000267786.1	AF038458.3	2.24555	0.0247329	1.11209e-10	1	1	1	0.0247329	5.73063e-05
ENSG00000171202.6	TMEM126A	2.24539	0.0247428	0.00169117	2	2	2	0.0176066	0.0499946
ENSG00000165752.16	STK32C	-2.2447	0.0247873	0.00251956	2	2	2	1.10539e-05	0.100647
ENSG00000243147.7	MRPL33	2.24464	0.0247916	0.000528816	1	1	1	0.0247916	0.0409746
ENSG00000198018.6	ENTPD7	-2.24428	0.0248143	0.00646112	2	2	2	0.0228031	0.113066
ENSG00000117222.13	RBBP5	2.24356	0.0248605	0.0130133	2	2	2	0.0709387	0.166334
ENSG00000185523.6	SPATA45	-2.24346	0.0248674	0.0660114	3	3	3	0.0223196	0.344541
ENSG00000130305.16	NSUN5	2.24265	0.0249196	2.37431e-10	1	1	1	0.0249196	3.08701e-05
ENSG00000139291.13	TMEM19	2.24249	0.0249299	0.00249465	2	2	2	0.013739	0.346563
ENSG00000273611.4	ZNHIT3	2.2424	0.0249352	0.0100511	2	2	2	0.0133231	0.0877352
ENSG00000100321.14	SYNGR1	2.24226	0.0249447	0.0024847	1	1	1	0.0249447	0.0669769
ENSG00000146192.14	FGD2	-2.24209	0.0249557	0.00354231	1	1	1	0.0249557	0.0925785
ENSG00000167680.15	SEMA6B	-2.24089	0.0250333	3.30454e-05	1	1	1	0.0250333	0.00815825
ENSG00000144468.16	RHBDD1	-2.24073	0.0250436	0.0216156	2	2	2	0.0246968	0.203482
ENSG00000183624.13	HMCES	2.23966	0.0251132	9.97666e-05	1	2	2	0.0251132	0.0222485
ENSG00000144554.10	FANCD2	-2.23939	0.0251303	0.00841	1	1	1	0.0251303	0.169094
ENSG00000167434.9	CA4	-2.23904	0.0251532	0.00120412	1	1	1	0.0251532	0.117711
ENSG00000166192.14	SENP8	2.23693	0.025291	0.00391005	1	1	1	0.025291	0.201231
ENSG00000145332.13	KLHL8	2.23668	0.0253076	0.000541822	2	2	2	0.0546961	0.0406636
ENSG00000095015.5	MAP3K1	-2.23552	0.0253832	0.00236723	1	1	1	0.0253832	0.0969464
ENSG00000116132.11	PRRX1	-2.23474	0.0254345	0.00521027	2	2	2	0.0279511	0.147402
ENSG00000153253.16	SCN3A	-2.23411	0.025476	9.74798e-06	1	1	1	0.025476	0.00590049
ENSG00000178202.12	KDELC2	2.23382	0.0254952	0.0203203	2	2	2	0.0255563	0.258389
ENSG00000171759.9	PAH	-2.23346	0.0255183	0.066379	2	2	2	0.0258861	0.371198
ENSG00000130723.18	PRRC2B	-2.23247	0.025584	0.000105828	1	1	1	0.025584	0.0274324
ENSG00000228793.1	RP1-223B1.1	2.23143	0.0256527	0.130232	2	2	2	0.0320692	0.500601
ENSG00000150347.14	ARID5B	2.23137	0.0256568	0.00561474	1	1	1	0.0256568	0.108423
ENSG00000168016.13	TRANK1	-2.22918	0.0258017	0.000738941	2	2	2	0.0574529	0.0986404
ENSG00000115935.17	WIPF1	2.22797	0.0258827	0.0485612	1	1	1	0.0258827	0.309453
ENSG00000139352.3	ASCL1	2.22792	0.0258861	0.00231685	1	1	1	0.0258861	0.0693223
ENSG00000105655.18	ISYNA1	2.22639	0.0259879	0.00209402	1	1	1	0.0259879	0.0647989
ENSG00000186575.17	NF2	2.22571	0.0260334	0.00374137	2	2	2	0.0171632	0.0974389
ENSG00000165609.12	NUDT5	-2.22525	0.0260647	0.00632739	1	3	3	0.0260647	0.169416
ENSG00000151465.13	CDC123	2.22525	0.0260647	0.000254648	1	2	2	0.0260647	0.0339869
ENSG00000212743.2	RP11-563J2.3	2.22497	0.0260832	0.0138232	2	2	2	0.0733159	0.136212
ENSG00000131966.13	ACTR10	-2.22379	0.0261628	0.055091	3	3	3	0.00278262	0.564965
ENSG00000151632.17	AKR1C2	2.21995	0.0264222	0.0685587	2	4	4	0.0389575	0.578858
ENSG00000270604.5	HCG17	2.21995	0.0264223	0.136525	2	2	2	0.0284712	0.534685
ENSG00000197937.12	ZNF347	-2.21934	0.0264636	0.0400192	3	3	3	0.0128832	0.408074
ENSG00000213551.4	DNAJC9	-2.21718	0.0266111	0.0102947	1	1	1	0.0266111	0.322736
ENSG00000185875.12	THNSL1	-2.21701	0.0266223	0.00136654	1	1	1	0.0266223	0.104579
ENSG00000179168.14	GGN	-2.21594	0.0266955	0.0010456	1	1	1	0.0266955	0.0469979
ENSG00000136717.14	BIN1	-2.21564	0.0267161	0.0039969	2	2	2	0.0277857	0.108156
ENSG00000154822.17	PLCL2	-2.21561	0.0267185	0.000552761	1	1	1	0.0267185	0.0360757
ENSG00000162733.16	DDR2	-2.21429	0.0268091	0.00677902	1	2	2	0.0268091	0.220121
ENSG00000092847.11	AGO1	-2.21384	0.0268396	0.000501601	2	2	2	0.0266498	0.0478908
ENSG00000196588.14	MKL1	2.21379	0.0268433	0.0249853	3	3	3	0.00759262	0.18837
ENSG00000270000.1	RP3-449M8.9	2.21375	0.0268462	0.0997515	2	2	2	0.00199449	0.309975
ENSG00000228265.5	RALY-AS1	-2.21334	0.0268739	0.0140684	2	2	2	0.0165255	0.159595
ENSG00000159199.13	ATP5G1	2.21258	0.0269264	0.00678681	2	2	2	0.00979448	0.0962563
ENSG00000198963.10	RORB	-2.21173	0.0269856	6.27899e-07	2	2	2	0.108519	0.0042809
ENSG00000134256.12	CD101	2.21152	0.0269995	0.00060341	1	1	1	0.0269995	0.0474005
ENSG00000114942.13	EEF1B2	2.21098	0.0270375	3.03065e-05	1	1	1	0.0270375	0.00747895
ENSG00000204536.13	CCHCR1	-2.21091	0.0270423	0.0347615	2	2	2	0.0221356	0.304857
ENSG00000135318.11	NT5E	2.20985	0.0271156	0.0314543	2	2	2	0.0692258	0.258629
ENSG00000128683.13	GAD1	2.20934	0.0271509	0.00103725	2	2	2	0.023605	0.0802472
ENSG00000153201.15	RANBP2	2.20857	0.0272046	0.00261606	1	1	1	0.0272046	0.178644
ENSG00000271576.1	RP11-486G15.2	-2.2084	0.0272165	0.0092626	2	2	2	0.037087	0.147129
ENSG00000169857.7	AVEN	2.20832	0.0272221	0.0449371	2	3	3	0.0156312	0.292892
ENSG00000152782.16	PANK1	-2.20674	0.0273322	0.00444362	1	1	1	0.0273322	0.200504
ENSG00000240405.5	SAMMSON	2.20629	0.0273638	5.7038e-07	1	1	1	0.0273638	0.00113985
ENSG00000258144.1	RP11-554L12.1	-2.20627	0.0273652	0.030555	2	2	2	0.0266408	0.284305
ENSG00000172757.12	CFL1	2.20606	0.02738	2.5394e-05	1	1	1	0.02738	0.00748479
ENSG00000154144.12	TBRG1	2.20589	0.0273915	0.000120405	1	1	1	0.0273915	0.0519538
ENSG00000112319.17	EYA4	2.20439	0.0274971	0.0104556	1	1	1	0.0274971	0.141926
ENSG00000171311.12	EXOSC1	-2.20422	0.0275092	0.00362374	1	1	1	0.0275092	0.100866
ENSG00000276073.1	RP5-1125A11.7	-2.20351	0.0275591	0.107076	1	1	1	0.0275591	0.447081
ENSG00000144451.18	SPAG16	2.20348	0.0275606	0.00566521	2	2	2	0.0805426	0.269774
ENSG00000182901.16	RGS7	2.20284	0.0276057	4.97072e-07	1	1	1	0.0276057	0.00254117
ENSG00000101489.19	CELF4	2.20269	0.0276163	5.79167e-06	2	2	2	0.0375818	0.00341559
ENSG00000166598.14	HSP90B1	-2.20253	0.0276276	0.00230178	2	2	2	0.0341807	0.0737244
ENSG00000116221.15	MRPL37	2.20208	0.0276595	0.0324141	2	2	2	0.0027883	0.374892
ENSG00000130584.10	ZBTB46	-2.20067	0.0277593	0.162013	2	2	2	0.032879	0.330668
ENSG00000159958.6	TNFRSF13C	2.19982	0.0278197	0.0635282	3	3	3	0.0028468	0.538103
ENSG00000271888.1	RP11-560J1.2	2.19972	0.0278269	0.0281524	2	2	2	0.00247549	0.309245
ENSG00000168061.14	SAC3D1	2.19969	0.0278289	0.00221721	2	2	2	0.0266305	0.0629496
ENSG00000206560.11	ANKRD28	2.19897	0.0278799	0.00328757	2	2	2	0.029611	0.0855172
ENSG00000187867.8	PALM3	2.19832	0.0279261	0.00030362	2	2	2	0.00916463	0.024953
ENSG00000105281.12	SLC1A5	2.1983	0.0279276	0.000329214	1	1	1	0.0279276	0.0334093
ENSG00000183454.16	GRIN2A	2.1979	0.0279561	0.0418873	2	3	3	0.0376215	0.253067
ENSG00000144230.16	GPR17	2.19761	0.0279771	9.09545e-05	1	1	1	0.0279771	0.0154549
ENSG00000163682.15	RPL9	-2.19676	0.0280374	0.00408611	1	2	2	0.0280374	0.250188
ENSG00000184949.15	FAM227A	2.19642	0.0280621	0.033477	2	2	2	0.0113985	0.264049
ENSG00000113391.18	FAM172A	2.1963	0.0280701	6.53971e-05	1	1	1	0.0280701	0.0204397
ENSG00000091136.13	LAMB1	2.19612	0.0280832	0.00115462	1	1	1	0.0280832	0.0485708
ENSG00000075407.18	ZNF37A	2.19609	0.0280852	0.0182895	2	2	2	0.0129873	0.168778
ENSG00000274605.1	RP11-12G12.7	2.19592	0.0280976	0.00101734	1	1	1	0.0280976	0.211014
ENSG00000104983.8	CCDC61	2.19376	0.0282523	9.06967e-06	1	2	2	0.0282523	0.0178737
ENSG00000079134.11	THOC1	2.19355	0.0282676	0.00105368	1	1	1	0.0282676	0.0500734
ENSG00000058085.14	LAMC2	2.19255	0.0283401	0.0559096	1	1	1	0.0283401	0.378012
ENSG00000100365.14	NCF4	2.19173	0.0283991	0.00242897	2	2	2	0.0588843	0.0785558
ENSG00000080839.11	RBL1	2.19163	0.0284065	0.00395138	2	2	2	0.00429579	0.156625
ENSG00000205268.10	PDE7A	-2.19079	0.0284668	0.0140717	2	2	2	0.0364876	0.254818
ENSG00000260171.1	RP11-95H11.1	2.18967	0.028548	3.20891e-07	1	1	1	0.028548	0.0013811
ENSG00000179085.7	DPM3	2.18912	0.0285884	0.000524268	1	1	1	0.0285884	0.0975622
ENSG00000084112.14	SSH1	-2.18901	0.0285958	0.000367188	1	1	1	0.0285958	0.030321
ENSG00000152439.12	ZNF773	2.18896	0.0285999	0.00287334	2	2	2	0.0273167	0.316565
ENSG00000088682.13	COQ9	2.18865	0.0286225	0.0176466	1	1	1	0.0286225	0.212259
ENSG00000189144.13	ZNF573	2.18832	0.0286466	0.0114254	1	2	2	0.0286466	0.182117
ENSG00000068971.13	PPP2R5B	-2.18827	0.0286502	0.000589068	1	1	1	0.0286502	0.0810876
ENSG00000173258.12	ZNF483	2.18797	0.0286719	0.0110889	1	1	1	0.0286719	0.256738
ENSG00000183098.10	GPC6	2.1879	0.0286772	0.0251865	2	2	2	0.0263586	0.223123
ENSG00000105464.3	GRIN2D	2.18783	0.028682	1.61212e-07	1	1	1	0.028682	0.00305813
ENSG00000150527.16	CTAGE5	2.18745	0.0287096	0.00483956	1	1	1	0.0287096	0.21859
ENSG00000125827.8	TMX4	-2.18631	0.0287927	0.0114631	2	2	2	0.00589591	0.201806
ENSG00000145808.9	ADAMTS19	2.1863	0.0287933	0.00145959	1	1	1	0.0287933	0.0923284
ENSG00000140323.5	DISP2	2.18626	0.0287969	0.0979834	2	3	3	0.0175291	0.601972
ENSG00000153956.15	CACNA2D1	-2.18536	0.0288626	0.000275278	2	2	2	0.0318277	0.0252993
ENSG00000158406.4	HIST1H4H	2.18473	0.0289085	0.00233925	2	2	2	0.025337	0.0786141
ENSG00000197445.2	C16orf47	-2.18459	0.0289189	1.98503e-06	1	1	1	0.0289189	0.00271869
ENSG00000106780.8	MEGF9	2.18443	0.0289308	0.00257298	1	1	1	0.0289308	0.0827222
ENSG00000131849.11	ZNF132	2.18394	0.0289667	0.00594337	2	2	2	0.0582424	0.126519
ENSG00000075413.17	MARK3	2.18386	0.0289725	0.0510209	2	2	2	0.032678	0.208229
ENSG00000145388.14	METTL14	2.18324	0.0290182	0.0488527	3	3	3	0.0192616	0.414389
ENSG00000183386.9	FHL3	-2.18252	0.029071	0.0259558	2	2	2	0.0271989	0.181687
ENSG00000158220.13	ESYT3	-2.18241	0.0290795	0.00456193	1	2	2	0.0290795	0.107922
ENSG00000149403.12	GRIK4	2.18199	0.02911	0.00146095	1	1	1	0.02911	0.0543641
ENSG00000101003.9	GINS1	2.18199	0.02911	0.00423617	1	2	2	0.02911	0.0958454
ENSG00000205078.5	SYCE1L	-2.17856	0.0293643	0.517775	2	2	2	0.0294566	1.206
ENSG00000106608.16	URGCP	2.1785	0.029369	2.05587e-05	2	2	2	0.00592014	0.0136738
ENSG00000089639.10	GMIP	2.17785	0.0294175	0.00382276	2	2	2	0.00793809	0.0714074
ENSG00000166348.18	USP54	-2.17777	0.029423	0.000595332	1	1	1	0.029423	0.0815176
ENSG00000163002.12	NUP35	-2.17704	0.0294773	0.0168227	1	1	1	0.0294773	0.316225
ENSG00000070756.15	PABPC1	-2.17602	0.0295539	0.010808	1	1	1	0.0295539	0.140848
ENSG00000275963.1	RP11-180M15.6	-2.17585	0.0295661	0.0345221	2	2	2	0.0299679	0.244982
ENSG00000151575.14	TEX9	-2.17572	0.029576	0.0496495	1	1	1	0.029576	0.432381
ENSG00000121417.13	ZNF211	2.17455	0.0296639	0.0224555	1	1	1	0.0296639	0.330159
ENSG00000203883.6	SOX18	-2.17447	0.0296699	0.00679221	2	2	2	0.0222871	0.112424
ENSG00000106624.10	AEBP1	-2.17348	0.0297439	0.229699	3	4	4	0.00887219	0.386247
ENSG00000104497.13	SNX16	2.17298	0.029782	0.200815	3	3	3	0.0142809	0.428162
ENSG00000138095.18	LRPPRC	2.17256	0.0298132	0.0667623	2	2	2	0.00127002	0.324359
ENSG00000184349.12	EFNA5	2.17167	0.0298809	0.00102473	1	1	1	0.0298809	0.0591892
ENSG00000104341.16	LAPTM4B	-2.17146	0.0298963	0.0597125	2	2	2	0.00506301	0.251548
ENSG00000125851.9	PCSK2	2.16989	0.0300149	0.000337367	1	1	1	0.0300149	0.0458746
ENSG00000135835.11	KIAA1614	2.16923	0.0300651	0.0225773	3	3	3	0.0263452	0.252718
ENSG00000198380.12	GFPT1	2.16805	0.0301547	0.000532931	2	2	2	0.0295625	0.0841938
ENSG00000174599.5	TRAM1L1	-2.16719	0.0302205	7.21063e-06	1	1	1	0.0302205	0.0058733
ENSG00000236106.1	AC010729.2	2.16582	0.030325	2.73054e-05	1	1	1	0.030325	0.00967088
ENSG00000158882.14	TOMM40L	2.16473	0.030408	0.000749545	2	2	2	0.0304391	0.0413215
ENSG00000109072.13	VTN	-2.16393	0.0304694	0.0224346	1	1	1	0.0304694	0.388314
ENSG00000066422.4	ZBTB11	-2.16383	0.0304775	0.00057037	1	1	1	0.0304775	0.0349331
ENSG00000171962.17	DRC3	-2.16343	0.0305084	0.0211962	2	2	2	0.012394	0.55959
ENSG00000006025.11	OSBPL7	-2.16336	0.0305135	0.00241765	1	1	1	0.0305135	0.168786
ENSG00000170891.10	CYTL1	2.16264	0.0305686	0.0265043	2	2	2	0.0134977	0.282202
ENSG00000198315.10	ZKSCAN8	2.16058	0.030728	0.0171954	2	2	2	0.0254435	0.222939
ENSG00000149115.13	TNKS1BP1	-2.16023	0.0307547	0.000365656	1	1	1	0.0307547	0.0395394
ENSG00000267519.5	CTD-3252C9.4	2.15977	0.0307903	4.10903e-06	1	1	1	0.0307903	0.0110155
ENSG00000138459.8	SLC35A5	2.15903	0.030848	0.00305485	1	1	1	0.030848	0.165006
ENSG00000170222.11	ADPRM	2.15815	0.0309163	0.0824387	1	1	1	0.0309163	0.388666
ENSG00000186153.16	WWOX	-2.15789	0.0309365	0.0597085	2	2	2	0.0121198	0.241325
ENSG00000180549.7	FUT7	-2.15764	0.0309557	0.00143493	1	1	1	0.0309557	0.120491
ENSG00000146433.8	TMEM181	2.15609	0.0310766	0.00258701	2	2	2	0.0332314	0.0728075
ENSG00000166913.12	YWHAB	-2.1559	0.0310915	0.00265009	2	2	2	0.0727712	0.133017
ENSG00000105141.5	CASP14	-2.15544	0.0311275	1.77198e-05	1	1	1	0.0311275	0.0144501
ENSG00000164037.16	SLC9B1	-2.15469	0.0311865	0.00366156	2	2	2	0.0279047	0.0880021
ENSG00000137513.9	NARS2	-2.15358	0.0312734	0.281859	2	2	2	0.0108289	0.67989
ENSG00000270093.1	AP000473.8	2.1506	0.031508	0.0169228	2	2	2	0.0408748	0.158541
ENSG00000119522.16	DENND1A	-2.15029	0.0315321	0.00364651	1	1	1	0.0315321	0.108349
ENSG00000114770.16	ABCC5	2.15028	0.0315334	0.0203945	2	2	2	0.0161015	0.199437
ENSG00000168300.13	PCMTD1	-2.14899	0.0316348	0.0072132	2	2	2	0.0320975	0.147511
ENSG00000100418.7	DESI1	-2.14898	0.0316362	0.00855453	2	2	2	0.0232368	0.133297
ENSG00000110057.7	UNC93B1	2.14834	0.0316867	0.00859804	1	1	1	0.0316867	0.198733
ENSG00000112941.13	PAPD7	-2.14797	0.0317162	0.0120558	2	2	2	0.0230603	0.549407
ENSG00000140525.17	FANCI	-2.14724	0.0317739	0.0601061	2	2	2	0.00671688	0.235275
ENSG00000185274.11	WBSCR17	-2.14653	0.0318306	5.97663e-05	1	1	1	0.0318306	0.0111783
ENSG00000109047.7	RCVRN	2.14626	0.0318526	0.722646	2	2	2	0.037661	0.993045
ENSG00000124772.11	CPNE5	-2.14566	0.0318997	4.28196e-05	1	1	1	0.0318997	0.0163834
ENSG00000185621.11	LMLN	-2.14491	0.0319604	0.000194624	2	2	2	0.0301201	0.0561295
ENSG00000002746.14	HECW1	2.14231	0.0321687	3.58336e-05	1	1	1	0.0321687	0.00828265
ENSG00000108556.7	CHRNE	-2.14203	0.0321912	0.172394	1	1	1	0.0321912	0.924845
ENSG00000182240.15	BACE2	2.14148	0.0322355	0.0283798	2	2	2	0.0337255	0.241607
ENSG00000184402.14	SS18L1	2.14103	0.0322719	0.00583169	2	2	2	0.0253368	0.117143
ENSG00000169598.15	DFFB	2.1406	0.0323059	0.0891545	1	1	1	0.0323059	0.43286
ENSG00000145725.19	PPIP5K2	-2.13952	0.0323936	0.0209098	1	1	1	0.0323936	0.250573
ENSG00000226180.3	RP11-278A23.1	2.13945	0.0323995	0.175675	2	2	2	0.0634073	0.576328
ENSG00000148082.9	SHC3	-2.13931	0.0324103	3.58472e-05	1	1	1	0.0324103	0.0128321
ENSG00000089154.10	GCN1	-2.13897	0.0324379	0.00360973	2	2	2	0.0352564	0.084286
ENSG00000115561.15	CHMP3	-2.1386	0.0324678	0.0228969	3	3	3	0.0375891	0.219966
ENSG00000141446.10	ESCO1	2.13779	0.032534	0.00289556	1	1	1	0.032534	0.10354
ENSG00000270638.1	RP3-466P17.1	-2.13742	0.0325635	0.0605825	1	1	1	0.0325635	0.374041
ENSG00000167011.8	NAT16	2.13662	0.0326287	0.0858631	4	4	4	0.00258935	0.32486
ENSG00000122565.18	CBX3	2.13588	0.0326895	5.19299e-05	1	1	1	0.0326895	0.0161901
ENSG00000166002.6	SMCO4	-2.13583	0.0326936	0.00149455	2	2	2	0.0408019	0.0696366
ENSG00000174744.13	BRMS1	2.13568	0.0327058	0.00506023	1	1	1	0.0327058	0.104611
ENSG00000136448.11	NMT1	-2.13529	0.032737	0.0366635	1	1	1	0.032737	0.295241
ENSG00000180185.11	FAHD1	-2.1352	0.0327444	0.257701	1	2	2	0.0327444	0.939506
ENSG00000233821.1	ENOX1-AS1	-2.13486	0.0327722	0.0032709	1	1	1	0.0327722	0.0779226
ENSG00000250075.5	RP11-584P21.2	2.13434	0.0328148	0.100005	2	2	2	0.0621742	0.47747
ENSG00000251136.8	RP11-37B2.1	2.13398	0.0328443	0.0102177	1	1	1	0.0328443	0.138747
ENSG00000274678.1	RP11-2C24.7	-2.13395	0.0328468	0.000280877	1	1	1	0.0328468	0.0259508
ENSG00000126457.21	PRMT1	-2.13376	0.0328626	0.0117754	1	1	1	0.0328626	0.442222
ENSG00000100726.14	TELO2	2.13376	0.0328628	0.0658475	2	2	2	0.027435	0.352294
ENSG00000164062.12	APEH	2.13337	0.0328943	0.00169062	1	1	1	0.0328943	0.0587793
ENSG00000122035.6	RASL11A	-2.13337	0.0328945	0.00270059	1	1	1	0.0328945	0.0770599
ENSG00000197182.14	MIRLET7BHG	2.13217	0.0329929	0.000359799	1	1	1	0.0329929	0.0808229
ENSG00000127080.9	IPPK	2.13173	0.033029	0.014476	2	2	2	0.0476168	0.214248
ENSG00000196653.11	ZNF502	2.13084	0.0331019	0.0695521	2	2	2	0.0332939	0.461046
ENSG00000239642.5	MEIKIN	2.12947	0.0332152	0.0425349	2	2	2	0.0109071	0.31938
ENSG00000141503.15	MINK1	2.12894	0.0332593	0.000882398	1	1	1	0.0332593	0.0650994
ENSG00000130517.13	PGPEP1	-2.12892	0.0332612	0.063057	3	3	3	0.0113908	0.395374
ENSG00000104833.11	TUBB4A	-2.12796	0.0333406	0.00017441	1	1	1	0.0333406	0.0405741
ENSG00000249776.5	RP11-133F8.2	2.1265	0.0334618	0.000131246	1	1	1	0.0334618	0.0297007
ENSG00000189134.3	NKAPL	-2.12635	0.033474	0.00132496	1	1	1	0.033474	0.0970206
ENSG00000100979.14	PLTP	2.12627	0.0334804	0.00166316	1	1	1	0.0334804	0.0951506
ENSG00000183032.11	SLC25A21	-2.12455	0.033624	0.00095092	1	1	1	0.033624	0.0473798
ENSG00000227192.1	RP1-45I4.3	2.12406	0.0336652	0.0272445	1	1	1	0.0336652	0.583319
ENSG00000198265.11	HELZ	2.12403	0.0336675	0.000377474	2	2	2	0.00419284	0.0359292
ENSG00000188811.13	NHLRC3	-2.12331	0.0337279	1.93949e-05	1	1	1	0.0337279	0.0103991
ENSG00000133639.4	BTG1	2.12323	0.0337349	0.00388244	2	2	2	0.0499598	0.130353
ENSG00000025796.13	SEC63	-2.12283	0.0337684	7.44806e-05	1	1	1	0.0337684	0.046898
ENSG00000181019.12	NQO1	-2.12232	0.0338112	0.00947236	1	1	1	0.0338112	0.138734
ENSG00000226913.1	BSN-AS2	2.12119	0.0339055	0.0879816	1	1	1	0.0339055	0.411701
ENSG00000082175.14	PGR	2.1206	0.0339551	0.000167654	1	1	1	0.0339551	0.0355762
ENSG00000184164.14	CRELD2	2.11954	0.0340445	0.017388	2	2	2	0.0496264	0.323242
ENSG00000174684.6	B4GAT1	2.11928	0.0340669	0.00107213	1	1	1	0.0340669	0.0492282
ENSG00000178662.15	CSRNP3	2.11814	0.0341635	9.86419e-05	1	1	1	0.0341635	0.0166935
ENSG00000184992.10	BRI3BP	-2.1179	0.0341836	0.00498461	1	1	1	0.0341836	0.0994646
ENSG00000187474.4	FPR3	2.11717	0.0342451	0.00272545	2	2	2	0.0336822	0.0926942
ENSG00000122085.16	MTERF4	2.11516	0.034416	0.410132	3	3	3	0.0442196	0.681021
ENSG00000196372.12	ASB13	2.1146	0.0344638	0.0431475	4	4	4	0.020308	0.294161
ENSG00000186298.11	PPP1CC	-2.11426	0.0344931	0.00117639	1	1	1	0.0344931	0.0766377
ENSG00000278129.1	ZNF8	2.11414	0.034503	0.0232359	1	1	1	0.034503	0.240944
ENSG00000169570.9	DTWD2	-2.11384	0.0345291	0.0269843	2	2	2	0.0295822	0.315141
ENSG00000067560.10	RHOA	-2.11337	0.0345693	0.000121743	1	1	1	0.0345693	0.0166251
ENSG00000051180.16	RAD51	-2.113	0.0346008	0.0175401	1	1	1	0.0346008	0.194621
ENSG00000197024.8	ZNF398	2.11168	0.0347137	0.000651971	1	1	1	0.0347137	0.0762289
ENSG00000136280.15	CCM2	-2.11131	0.0347454	0.00396383	2	2	2	0.0201429	0.100157
ENSG00000047849.21	MAP4	2.11093	0.0347783	0.000866337	1	1	1	0.0347783	0.0452235
ENSG00000150628.6	SPATA4	-2.1108	0.0347898	0.000326534	1	1	1	0.0347898	0.0289137
ENSG00000023228.13	NDUFS1	-2.11076	0.0347928	0.105831	2	2	2	0.0270375	0.233693
ENSG00000117298.14	ECE1	-2.11034	0.0348293	0.00056387	1	1	1	0.0348293	0.0348656
ENSG00000085733.15	CTTN	-2.11026	0.0348363	0.00104119	1	1	1	0.0348363	0.0683086
ENSG00000071994.10	PDCD2	2.11001	0.0348579	0.051854	2	2	2	0.032304	0.172552
ENSG00000088986.10	DYNLL1	2.10905	0.0349399	0.00737167	1	1	1	0.0349399	0.134664
ENSG00000132016.11	C19orf57	-2.10858	0.0349811	0.0118065	1	1	1	0.0349811	0.183908
ENSG00000177427.12	MIEF2	-2.10848	0.0349897	0.000966204	2	2	2	0.0921633	0.0871973
ENSG00000270210.1	RP11-373D23.3	-2.10825	0.0350093	0.0255815	1	2	2	0.0350093	0.228997
ENSG00000185684.12	EP400NL	2.10813	0.0350196	0.131292	3	3	3	0.0357439	0.526692
ENSG00000150764.13	DIXDC1	-2.10792	0.0350381	7.69093e-06	1	2	2	0.0350381	0.00728782
ENSG00000205307.11	SAP25	2.1078	0.0350483	0.0344379	2	2	2	0.027439	0.449774
ENSG00000125885.13	MCM8	2.1074	0.0350826	0.110962	2	3	3	0.0293403	0.53719
ENSG00000119138.4	KLF9	-2.10705	0.035113	4.28864e-05	1	1	1	0.035113	0.0498791
ENSG00000148798.10	INA	-2.1065	0.0351609	0.0011376	1	2	2	0.0351609	0.0510416
ENSG00000204711.8	C9orf135	2.10578	0.0352235	0.0323878	2	3	3	0.0239046	0.38361
ENSG00000153179.12	RASSF3	2.10417	0.0353639	4.23912e-07	1	1	1	0.0353639	0.00161252
ENSG00000040933.15	INPP4A	2.10374	0.0354014	0.000125201	1	1	1	0.0354014	0.0174654
ENSG00000143575.14	HAX1	-2.10117	0.0356261	0.0218488	1	1	1	0.0356261	0.238177
ENSG00000151327.12	FAM177A1	-2.10117	0.0356262	0.00450725	1	1	1	0.0356262	0.101849
ENSG00000153443.12	UBALD1	-2.10098	0.0356427	2.62835e-07	1	1	1	0.0356427	0.00476831
ENSG00000187288.10	CIDEC	2.09989	0.0357388	0.213673	2	2	2	0.00956493	0.485147
ENSG00000143194.12	MAEL	-2.09904	0.0358134	0.699233	3	3	3	0.0362937	0.760795
ENSG00000198276.15	UCKL1	-2.09868	0.0358453	0.00500877	1	1	1	0.0358453	0.120161
ENSG00000267575.6	CTC-459F4.3	2.09842	0.0358679	0.00459962	1	1	1	0.0358679	0.210953
ENSG00000231367.5	AC016995.3	2.09832	0.0358767	0.010684	1	1	1	0.0358767	0.167652
ENSG00000112514.15	CUTA	-2.0972	0.0359755	0.00341983	2	2	2	0.015116	0.15066
ENSG00000126777.17	KTN1	2.09574	0.0361057	0.00505494	2	2	2	0.0478023	0.0936738
ENSG00000253953.2	PCDHGB4	-2.09526	0.0361478	0.000475889	1	2	2	0.0361478	0.0318072
ENSG00000183735.9	TBK1	-2.09456	0.0362103	0.0118055	2	2	2	0.0286306	0.161482
ENSG00000138709.17	LARP1B	2.09322	0.0363299	0.00474325	1	1	1	0.0363299	0.108459
ENSG00000137764.19	MAP2K5	2.09285	0.0363629	0.0113991	3	3	3	0.00812279	0.173812
ENSG00000196357.11	ZNF565	-2.09225	0.0364162	0.0956381	1	1	1	0.0364162	0.4447
ENSG00000164520.11	RAET1E	-2.09216	0.036424	0.00300977	1	2	2	0.036424	0.0866617
ENSG00000152611.11	CAPSL	2.09115	0.0365144	0.000375511	2	2	2	0.0135324	0.0370799
ENSG00000174306.21	ZHX3	2.09061	0.0365628	0.000919234	1	1	1	0.0365628	0.0820194
ENSG00000197837.3	HIST4H4	2.09006	0.0366126	0.00035614	2	2	2	0.107805	0.0631213
ENSG00000089597.16	GANAB	-2.08976	0.0366394	0.0416404	1	1	1	0.0366394	0.41098
ENSG00000119431.9	HDHD3	2.08976	0.0366396	0.0953644	3	3	3	0.0939542	1.14164
ENSG00000157193.15	LRP8	2.08911	0.0366982	0.00796276	2	2	2	0.0152223	0.141585
ENSG00000277494.1	GPIHBP1	-2.08905	0.0367032	1.96194e-06	1	2	2	0.0367032	0.00283414
ENSG00000169302.14	STK32A	2.08762	0.0368319	0.0168109	1	1	1	0.0368319	0.310183
ENSG00000073711.10	PPP2R3A	2.08656	0.0369277	0.00570461	1	1	1	0.0369277	0.121702
ENSG00000180198.15	RCC1	2.08603	0.0369762	2.17788e-07	1	1	1	0.0369762	0.00220931
ENSG00000169299.13	PGM2	-2.08356	0.0372006	0.120397	1	1	1	0.0372006	0.479851
ENSG00000175826.11	CTDNEP1	-2.08339	0.0372153	0.0079588	1	1	1	0.0372153	0.132906
ENSG00000186470.13	BTN3A2	2.08307	0.0372448	0.246881	3	3	3	0.037973	1.03807
ENSG00000130713.15	EXOSC2	-2.08295	0.0372558	0.0130168	1	1	1	0.0372558	0.446543
ENSG00000137713.15	PPP2R1B	2.0829	0.0372599	0.3572	3	3	3	0.07431	0.628045
ENSG00000133193.12	FAM104A	-2.0829	0.0372599	1.90315e-05	1	1	1	0.0372599	0.0159076
ENSG00000070614.14	NDST1	2.081	0.0374337	0.00597229	1	2	2	0.0374337	0.195349
ENSG00000033327.12	GAB2	-2.08088	0.0374451	0.00226902	1	1	1	0.0374451	0.0852675
ENSG00000118939.17	UCHL3	2.08079	0.0374529	0.123387	3	3	3	0.015053	0.507194
ENSG00000129667.12	RHBDF2	-2.07993	0.0375323	0.00449246	1	1	1	0.0375323	0.103984
ENSG00000156042.17	CFAP70	-2.07932	0.0375877	0.00924973	1	1	1	0.0375877	0.305917
ENSG00000163795.13	ZNF513	-2.07927	0.0375923	0.000755678	2	2	2	0.00781021	0.0598323
ENSG00000158865.12	SLC5A11	-2.07899	0.037618	0.00236353	2	2	2	0.0193638	0.0879108
ENSG00000105928.13	DFNA5	2.07862	0.0376522	0.656698	2	2	2	0.0536282	0.877071
ENSG00000159363.17	ATP13A2	2.07812	0.0376985	0.00891503	1	1	1	0.0376985	0.128128
ENSG00000153037.13	SRP19	-2.07711	0.0377911	0.00918083	1	1	1	0.0377911	0.131029
ENSG00000014919.12	COX15	2.07677	0.0378228	0.00670463	2	2	2	0.0358242	0.122246
ENSG00000251322.7	SHANK3	2.07654	0.0378439	0.00154067	1	1	1	0.0378439	0.0686754
ENSG00000148606.12	POLR3A	-2.07611	0.0378833	5.24153e-05	1	1	1	0.0378833	0.0365342
ENSG00000087299.11	L2HGDH	-2.07564	0.0379272	0.0058719	2	3	3	0.0432988	0.114566
ENSG00000158805.11	ZNF276	2.07545	0.037945	0.0424763	2	2	2	0.000940008	0.323536
ENSG00000111269.2	CREBL2	2.07486	0.0379999	0.00235071	1	1	1	0.0379999	0.0667876
ENSG00000068697.6	LAPTM4A	-2.07443	0.0380394	0.00125844	2	2	2	0.0305446	0.0571871
ENSG00000124491.15	F13A1	-2.07372	0.0381051	0.000831128	1	1	1	0.0381051	0.0544042
ENSG00000170634.12	ACYP2	2.07354	0.0381225	0.000254006	1	1	1	0.0381225	0.0495732
ENSG00000099960.12	SLC7A4	-2.07294	0.0381782	0.00097387	1	1	1	0.0381782	0.0548667
ENSG00000167904.14	TMEM68	2.07293	0.0381793	0.021033	1	1	1	0.0381793	0.239832
ENSG00000006007.11	GDE1	2.07204	0.0382616	0.00229591	1	1	1	0.0382616	0.14904
ENSG00000124299.13	PEPD	-2.07176	0.0382879	0.201407	3	3	3	0.0404482	0.42569
ENSG00000122696.13	SLC25A51	-2.07149	0.0383126	0.344359	1	1	1	0.0383126	1.22813
ENSG00000106615.9	RHEB	-2.07112	0.0383472	0.0054555	1	2	2	0.0383472	0.105384
ENSG00000170558.8	CDH2	-2.07008	0.0384445	0.000281293	1	1	1	0.0384445	0.0324835
ENSG00000189180.15	ZNF33A	2.06872	0.0385721	4.58788e-05	1	1	1	0.0385721	0.0148246
ENSG00000178021.10	TSPYL6	2.06828	0.0386141	9.99165e-09	1	2	2	0.0386141	0.000140251
ENSG00000166352.15	C11orf74	2.06748	0.0386886	0.0121905	2	2	2	0.0498409	0.477866
ENSG00000104320.13	NBN	2.06701	0.0387332	0.00493141	1	1	1	0.0387332	0.101312
ENSG00000122970.15	IFT81	2.06697	0.038737	1.47038e-06	1	1	1	0.038737	0.00271315
ENSG00000055917.15	PUM2	-2.06679	0.0387539	0.000417409	1	1	1	0.0387539	0.0701328
ENSG00000170324.20	FRMPD2	2.06629	0.0388016	0.0131461	1	1	1	0.0388016	0.331664
ENSG00000119684.15	MLH3	-2.06607	0.0388217	0.00118536	1	2	2	0.0388217	0.134752
ENSG00000136169.16	SETDB2	2.06578	0.0388489	0.0483069	1	1	1	0.0388489	0.306593
ENSG00000145864.12	GABRB2	2.06541	0.0388847	1.06004e-06	1	1	1	0.0388847	0.00152672
ENSG00000143811.18	PYCR2	-2.06493	0.0389293	0.00255572	2	2	2	0.0387565	0.0870466
ENSG00000196553.14	LINC00238	2.06492	0.038931	2.45842e-08	1	1	1	0.038931	0.000308551
ENSG00000096654.15	ZNF184	-2.06434	0.0389857	0.0595662	2	2	2	0.00494246	0.215451
ENSG00000181322.13	NME9	2.0639	0.0390274	0.0349857	2	2	2	0.0371235	0.272589
ENSG00000186130.4	ZBTB6	-2.06377	0.0390398	0.000174858	2	2	2	0.0468101	0.0269055
ENSG00000185860.13	CCDC190	2.0629	0.0391217	0.126783	1	1	1	0.0391217	0.657451
ENSG00000259207.7	ITGB3	2.06285	0.0391271	0.000307485	1	1	1	0.0391271	0.0359851
ENSG00000240344.8	PPIL3	2.06282	0.0391295	1.15056	3	3	3	0.00553799	1.15798
ENSG00000013364.18	MVP	-2.06246	0.0391641	0.000947246	1	1	1	0.0391641	0.0673173
ENSG00000230725.5	RP4-738P15.1	-2.06228	0.0391808	0.0251644	2	2	2	0.00740747	0.167905
ENSG00000272138.1	LINC01607	-2.06226	0.0391827	0.142581	1	1	1	0.0391827	0.539724
ENSG00000089692.8	LAG3	-2.06123	0.039281	0.000702767	1	1	1	0.039281	0.0622211
ENSG00000262814.7	MRPL12	-2.06118	0.0392862	0.00421971	2	3	3	0.0105572	0.110727
ENSG00000103184.11	SEC14L5	2.05957	0.0394395	0.000433917	1	1	1	0.0394395	0.0328051
ENSG00000197016.11	ZNF470	-2.05939	0.0394566	0.0804986	4	5	5	0.00246584	0.342533
ENSG00000169118.17	CSNK1G1	2.05805	0.0395858	5.03934e-05	1	1	1	0.0395858	0.0198254
ENSG00000124098.9	FAM210B	-2.05779	0.0396108	0.0354922	2	3	3	0.0627496	0.328518
ENSG00000106686.16	SPATA6L	-2.05758	0.0396305	0.00744491	1	2	2	0.0396305	0.145834
ENSG00000278311.4	GGNBP2	-2.0574	0.0396478	0.0666894	2	2	2	0.0309268	0.195638
ENSG00000125787.11	GNRH2	-2.05714	0.0396732	0.0385971	2	2	2	0.0498231	0.331939
ENSG00000103966.10	EHD4	-2.0571	0.0396769	0.0725321	3	3	3	0.0330032	0.429799
ENSG00000177359.17	OVOS2	-2.05658	0.0397265	0.00718653	1	2	2	0.0397265	0.201866
ENSG00000113319.12	RASGRF2	-2.05607	0.039776	0.00453508	1	2	2	0.039776	0.0954942
ENSG00000069696.6	DRD4	-2.05569	0.0398126	0.0208143	2	2	2	0.160157	0.318208
ENSG00000181274.6	FRAT2	-2.05489	0.0398892	0.0127354	2	2	2	0.0047393	0.142751
ENSG00000166946.13	CCNDBP1	2.05415	0.0399613	0.00727081	1	1	1	0.0399613	0.218214
ENSG00000272338.2	RP11-722E23.2	-2.05391	0.0399841	0.016368	1	1	1	0.0399841	0.17757
ENSG00000137168.7	PPIL1	2.0537	0.0400044	1.28908e-05	1	1	1	0.0400044	0.00898924
ENSG00000147650.11	LRP12	-2.0535	0.040024	0.00138792	1	1	1	0.040024	0.0847533
ENSG00000164924.17	YWHAZ	2.05318	0.040055	0.00639133	2	2	2	0.0395574	0.112282
ENSG00000166387.11	PPFIBP2	-2.05276	0.040096	0.00878188	2	2	2	0.0534273	0.135127
ENSG00000140990.14	NDUFB10	2.05149	0.0402196	0.00368405	2	2	2	0.0416916	0.226702
ENSG00000231533.1	RP1-232L24.3	-2.05019	0.0403457	0.048482	2	2	2	0.0493179	0.270531
ENSG00000152219.4	ARL14EP	-2.05001	0.0403636	0.0484106	2	2	2	0.0337978	0.217499
ENSG00000198836.8	OPA1	-2.04965	0.0403983	0.000297675	1	1	1	0.0403983	0.0273226
ENSG00000235863.3	B3GALT4	-2.04811	0.0405496	0.0179548	2	2	2	0.0296793	0.300306
ENSG00000146223.14	RPL7L1	-2.04805	0.0405553	0.0241023	1	1	1	0.0405553	0.255821
ENSG00000137561.4	TTPA	2.04683	0.0406752	3.95108e-07	1	1	1	0.0406752	0.00149954
ENSG00000203666.12	EFCAB2	2.04682	0.0406754	1.69	3	3	3	0.000744216	0.839421
ENSG00000154485.4	MMP21	2.04645	0.0407119	0.0212151	1	1	1	0.0407119	0.214743
ENSG00000141380.13	SS18	2.04637	0.0407199	0.000774305	1	1	1	0.0407199	0.0440738
ENSG00000141540.10	TTYH2	2.04568	0.0407881	0.000195492	1	1	1	0.0407881	0.0350064
ENSG00000172548.14	NIPAL4	-2.04412	0.0409421	0.00193079	2	2	2	0.0431811	0.0964437
ENSG00000148019.12	CEP78	2.04357	0.0409963	0.0107833	2	2	2	0.00652251	0.284027
ENSG00000168818.9	STX18	-2.04235	0.041117	0.00871968	2	2	2	0.0503894	0.277966
ENSG00000188051.6	TMEM221	-2.04198	0.0411531	0.00541371	2	2	2	0.0584061	0.119609
ENSG00000115902.10	SLC1A4	2.04192	0.0411596	0.00912688	1	1	1	0.0411596	0.147972
ENSG00000256433.2	RP1-102E24.8	-2.04133	0.041218	0.0347249	1	1	1	0.041218	0.404567
ENSG00000221823.10	PPP3R1	2.04009	0.0413415	0.000935757	1	1	1	0.0413415	0.0470609
ENSG00000102893.15	PHKB	-2.04002	0.0413482	0.00258315	1	1	1	0.0413482	0.0724483
ENSG00000198838.13	RYR3	-2.03981	0.0413692	4.92274e-06	2	2	2	0.0224717	0.00721999
ENSG00000110218.8	PANX1	-2.03943	0.0414072	0.0269686	2	2	2	0.0225609	0.362489
ENSG00000100504.16	PYGL	2.03889	0.0414611	0.00586976	3	3	3	0.0874576	0.141571
ENSG00000030582.17	GRN	-2.0387	0.0414798	0.0165019	1	1	1	0.0414798	0.230742
ENSG00000148814.17	LRRC27	2.03836	0.0415137	0.147989	3	3	3	0.000788669	0.488925
ENSG00000099977.13	DDT	-2.03831	0.0415191	0.0373292	1	1	1	0.0415191	0.28849
ENSG00000235453.8	TOPORS-AS1	-2.0382	0.0415304	0.00128783	2	2	2	0.0641527	0.0535125
ENSG00000197614.10	MFAP5	-2.03812	0.0415375	7.925e-07	1	1	1	0.0415375	0.0020564
ENSG00000148719.14	DNAJB12	-2.03797	0.0415534	0.0192921	2	2	2	0.102906	0.25653
ENSG00000065183.15	WDR3	-2.0377	0.0415795	0.00824326	1	1	1	0.0415795	0.406534
ENSG00000005007.12	UPF1	-2.03754	0.0415962	2.618e-05	2	2	2	0.0229459	0.0227403
ENSG00000237638.1	AC007386.2	2.03629	0.0417212	0.00121988	2	2	2	0.0418192	0.0523606
ENSG00000198218.10	QRICH1	2.03607	0.041743	0.0185021	1	2	2	0.041743	0.227916
ENSG00000138030.12	KHK	-2.03495	0.0418559	0.0309189	1	1	1	0.0418559	0.269595
ENSG00000148572.15	NRBF2	2.03489	0.0418624	3.60736e-06	1	1	1	0.0418624	0.0112723
ENSG00000184381.18	PLA2G6	-2.0348	0.0418708	0.0219869	1	1	1	0.0418708	0.206788
ENSG00000052795.12	FNIP2	-2.03444	0.0419073	0.00830234	2	2	2	0.0302133	0.150228
ENSG00000148604.13	RGR	2.03383	0.0419684	0.293219	2	2	2	0.0313371	0.633118
ENSG00000254081.1	LINC01299	2.03377	0.0419743	0.25301	4	4	4	0.015228	0.637717
ENSG00000206527.9	HACD2	2.03199	0.0421545	0.00297848	2	2	2	0.0384508	0.11478
ENSG00000125618.16	PAX8	2.03167	0.0421872	0.430691	4	4	4	0.0102836	0.88801
ENSG00000100410.7	PHF5A	-2.03154	0.0421998	0.00127065	1	1	1	0.0421998	0.0656356
ENSG00000100554.11	ATP6V1D	-2.03096	0.0422593	0.00212631	1	1	1	0.0422593	0.113731
ENSG00000151689.12	INPP1	2.03084	0.042271	0.0836198	2	2	2	0.0449823	0.433698
ENSG00000187664.8	HAPLN4	2.03036	0.0423196	0.0086957	1	1	1	0.0423196	0.147023
ENSG00000077454.15	LRCH4	2.03035	0.0423212	0.00943981	1	1	1	0.0423212	0.234802
ENSG00000176894.9	PXMP2	-2.02988	0.0423687	0.0197527	1	1	1	0.0423687	0.314037
ENSG00000247077.6	PGAM5	2.02988	0.0423687	0.000824899	1	1	1	0.0423687	0.0641753
ENSG00000268836.1	LA16c-OS12.2	2.02882	0.042477	0.170156	1	1	1	0.042477	0.585556
ENSG00000065000.15	AP3D1	2.02876	0.042483	0.000961197	1	1	1	0.042483	0.043032
ENSG00000163596.16	ICA1L	2.02817	0.0425431	0.00574281	1	2	2	0.0425431	0.107343
ENSG00000276547.1	PCDHGB5	2.02806	0.0425537	0.00254764	2	2	2	0.0182371	0.0747861
ENSG00000176390.11	CRLF3	2.02747	0.0426144	0.0996576	2	2	2	0.0279511	0.435369
ENSG00000148690.11	FRA10AC1	2.02512	0.0428548	0.302738	2	2	2	0.0534672	0.771892
ENSG00000078177.13	N4BP2	2.02498	0.0428695	0.0118625	2	2	2	0.0127601	0.476472
ENSG00000133424.20	LARGE1	2.02452	0.0429165	0.00140616	2	2	2	0.0452803	0.0769278
ENSG00000006555.10	TTC22	2.02443	0.0429262	0.00302777	1	1	1	0.0429262	0.0892529
ENSG00000081052.11	COL4A4	-2.02393	0.0429773	8.77809e-07	1	1	1	0.0429773	0.00419515
ENSG00000165383.11	LRRC18	-2.02324	0.0430487	0.000158193	3	3	3	0.0444152	0.0172191
ENSG00000272398.5	CD24	2.02305	0.0430677	0.000689527	1	1	1	0.0430677	0.067282
ENSG00000162729.13	IGSF8	-2.02281	0.0430931	0.00699836	2	3	3	0.0483924	0.138586
ENSG00000090013.9	BLVRB	2.02193	0.0431839	0.00299412	1	1	1	0.0431839	0.242379
ENSG00000241186.9	TDGF1	2.01972	0.0434124	0.262068	1	1	1	0.0434124	0.810833
ENSG00000257093.6	KIAA1147	-2.01834	0.0435554	0.00457951	2	2	2	0.0467714	0.149741
ENSG00000100911.15	PSME2	-2.01833	0.0435569	0.000312776	1	1	1	0.0435569	0.0264998
ENSG00000248508.6	SRP14-AS1	-2.01809	0.0435817	0.0836438	3	3	3	0.0639631	0.401239
ENSG00000163818.16	LZTFL1	-2.01699	0.0436966	1.85386e-05	2	2	2	0.0664822	0.011657
ENSG00000160716.5	CHRNB2	2.01694	0.0437018	0.00202105	1	1	1	0.0437018	0.134213
ENSG00000148337.20	CIZ1	2.01692	0.0437038	0.00681192	2	2	2	0.0613338	0.120324
ENSG00000197646.7	PDCD1LG2	-2.0168	0.0437165	0.0875013	2	3	3	0.0318102	0.390398
ENSG00000260230.2	FRRS1L	-2.01631	0.043768	0.00389053	2	2	2	0.022257	0.0778262
ENSG00000183354.11	KIAA2026	2.01592	0.0438087	0.000117704	1	1	1	0.0438087	0.0190176
ENSG00000164627.17	KIF6	2.01471	0.0439351	0.0408772	2	2	2	0.113488	0.451257
ENSG00000137145.20	DENND4C	2.0142	0.0439888	0.000852305	1	2	2	0.0439888	0.0410559
ENSG00000100433.15	KCNK10	2.01125	0.0442994	9.93407e-05	1	1	1	0.0442994	0.0134347
ENSG00000111911.6	HINT3	2.01029	0.0444005	0.000969591	1	1	1	0.0444005	0.113544
ENSG00000174327.6	SLC16A13	-2.01008	0.0444224	0.000710227	1	1	1	0.0444224	0.0424742
ENSG00000087152.15	ATXN7L3	-2.00993	0.044439	8.89444e-06	1	1	1	0.044439	0.0116727
ENSG00000104760.16	FGL1	-2.00984	0.0444482	0.146234	3	3	3	0.0214726	0.61904
ENSG00000135929.8	CYP27A1	2.00972	0.0444605	0.00142369	1	1	1	0.0444605	0.111238
ENSG00000197448.13	GSTK1	-2.00962	0.0444717	0.00441351	1	1	1	0.0444717	0.194624
ENSG00000171574.17	ZNF584	2.00955	0.0444786	0.0725657	2	2	2	0.0424201	0.311119
ENSG00000215475.4	SIAH3	2.0094	0.044495	3.33039e-06	1	1	1	0.044495	0.00594447
ENSG00000172469.15	MANEA	-2.00785	0.0446593	0.0251605	2	2	2	0.0126442	0.237056
ENSG00000180340.6	FZD2	-2.00731	0.0447163	0.000238722	1	1	1	0.0447163	0.0282804
ENSG00000228817.4	BACH1-IT2	2.00694	0.0447561	3.98002e-06	1	1	1	0.0447561	0.00290462
ENSG00000084090.13	STARD7	2.0069	0.04476	0.00205021	2	2	2	0.0429161	0.0734113
ENSG00000204315.3	FKBPL	2.0069	0.0447608	0.00576114	1	1	1	0.0447608	0.187985
ENSG00000157540.19	DYRK1A	-2.00676	0.044775	0.00369906	1	1	1	0.044775	0.143546
ENSG00000177602.5	GSG2	-2.00651	0.0448021	0.000331073	1	1	1	0.0448021	0.0250807
ENSG00000260420.2	LINC02182	2.00568	0.0448909	0.00010915	1	1	1	0.0448909	0.016327
ENSG00000118322.12	ATP10B	2.00565	0.0448931	0.0936703	1	1	1	0.0448931	0.561735
ENSG00000143768.12	LEFTY2	2.00531	0.04493	0.0619943	2	2	2	0.0423861	0.352628
ENSG00000180228.12	PRKRA	-2.0049	0.0449741	0.00695366	1	1	1	0.0449741	0.3227
ENSG00000181789.14	COPG1	-2.00416	0.0450534	3.05194e-05	1	1	1	0.0450534	0.0133204
ENSG00000204060.6	FOXO6	-2.00414	0.0450546	0.0181841	1	1	1	0.0450546	0.332969
ENSG00000108587.15	GOSR1	-2.00395	0.0450754	0.0719496	1	1	1	0.0450754	0.359084
ENSG00000143756.11	FBXO28	-2.00362	0.0451113	0.00288914	2	2	2	0.0367178	0.0750102
ENSG00000032742.17	IFT88	2.00351	0.0451225	0.0643005	3	3	3	0.026659	0.431366
ENSG00000169826.7	CSGALNACT2	2.00347	0.045127	0.556174	2	2	2	0.0135212	0.862556
ENSG00000274776.1	RP11-687F6.5	-2.00291	0.0451874	0.0334312	2	2	2	0.0616653	0.493623
ENSG00000215883.10	CYB5RL	2.00227	0.0452553	0.0618462	1	1	1	0.0452553	1.05965
ENSG00000181163.13	NPM1	2.00081	0.0454132	0.000480822	2	2	2	0.0232304	0.0485359
ENSG00000114867.20	EIF4G1	-2.00066	0.0454292	1.16608e-06	1	2	2	0.0454292	0.0058681
ENSG00000142233.11	NTN5	-2.00046	0.0454507	0.0629073	3	3	3	0.0431531	0.359976
ENSG00000272426.1	RP11-108M9.6	-1.99997	0.0455036	0.00711025	1	1	1	0.0455036	0.274668
ENSG00000167840.13	ZNF232	1.9999	0.0455108	0.121105	2	2	2	0.0977615	0.700499
ENSG00000153132.12	CLGN	-1.9995	0.045554	0.00279195	3	3	3	0.0378563	0.129376
ENSG00000092208.16	GEMIN2	1.99852	0.0456604	0.011639	2	2	2	0.0323571	0.166614
ENSG00000250241.5	RP11-9G1.3	-1.99838	0.0456751	0.0174481	2	2	2	0.0809791	0.196356
ENSG00000154917.10	RAB6B	-1.99824	0.0456907	0.00208656	1	1	1	0.0456907	0.178783
ENSG00000203908.3	KHDC3L	-1.99747	0.0457742	0.0636264	2	2	2	0.0129736	0.40477
ENSG00000136451.8	VEZF1	1.99744	0.0457775	3.25909e-05	1	1	1	0.0457775	0.0183386
ENSG00000108588.13	CCDC47	-1.99716	0.0458074	0.000260871	1	1	1	0.0458074	0.0259945
ENSG00000125650.4	PSPN	-1.99682	0.0458443	9.07654e-06	1	1	1	0.0458443	0.00637004
ENSG00000113396.12	SLC27A6	1.99574	0.0459619	0.2439	3	3	3	0.0251355	0.525934
ENSG00000205669.2	ACOT6	1.99502	0.0460404	0.0577435	2	2	2	0.0455553	0.346172
ENSG00000283071.1	RP11-736N17.11	1.99468	0.0460783	0.0674144	2	2	2	0.00613684	0.414067
ENSG00000048028.11	USP28	-1.99441	0.0461074	0.00087658	1	1	1	0.0461074	0.0749711
ENSG00000132305.20	IMMT	1.99378	0.0461759	0.115719	2	2	2	0.027024	0.281993
ENSG00000253704.1	RP11-267M23.4	-1.99311	0.0462494	0.00356938	1	2	2	0.0462494	0.187725
ENSG00000163884.3	KLF15	-1.99226	0.0463422	9.67399e-07	1	1	1	0.0463422	0.0041909
ENSG00000104205.12	SGK3	-1.99222	0.046347	0.000250867	1	1	1	0.046347	0.079927
ENSG00000177150.12	FAM210A	1.99138	0.0464392	0.00462174	1	1	1	0.0464392	0.369433
ENSG00000114395.10	CYB561D2	1.99037	0.0465506	0.000393647	1	1	1	0.0465506	0.0552272
ENSG00000075886.10	TUBA3D	1.9893	0.0466686	0.0500803	2	2	2	0.0572685	0.515366
ENSG00000174282.11	ZBTB4	-1.98912	0.0466875	0.00274008	2	2	2	0.0275504	0.0971186
ENSG00000152822.13	GRM1	-1.98885	0.0467176	5.51465e-05	1	1	1	0.0467176	0.0108053
ENSG00000058668.14	ATP2B4	1.98878	0.0467251	1.77975e-05	1	1	1	0.0467251	0.00707553
ENSG00000273295.1	AP000350.5	-1.98767	0.0468477	0.728492	1	1	1	0.0468477	1.22907
ENSG00000099974.7	DDTL	1.98767	0.0468477	0.0617078	1	1	1	0.0468477	0.357712
ENSG00000250668.1	LINC02123	-1.98712	0.0469088	0.00178615	1	1	1	0.0469088	0.0622983
ENSG00000130477.15	UNC13A	1.98697	0.0469254	2.19906e-05	1	2	2	0.0469254	0.00755622
ENSG00000115233.11	PSMD14	1.98675	0.0469501	0.000759309	2	2	2	0.0486152	0.0436087
ENSG00000164039.14	BDH2	-1.98635	0.0469946	0.0902554	2	2	2	0.0274787	0.25342
ENSG00000254343.2	RP11-760H22.2	1.98619	0.0470124	0.000700541	2	2	2	0.0980584	0.153277
ENSG00000167766.18	ZNF83	1.98608	0.047024	0.122905	2	2	2	0.0432822	0.48674
ENSG00000151690.14	MFSD6	1.98509	0.0471343	0.0411041	3	3	3	0.0824924	0.186189
ENSG00000137074.18	APTX	1.98466	0.0471827	0.0525811	2	2	2	0.0224267	0.295629
ENSG00000228727.8	SAPCD1	-1.98424	0.0472293	0.00148963	2	2	2	0.106465	0.173688
ENSG00000176293.19	ZNF135	-1.98256	0.0474161	0.000363748	1	1	1	0.0474161	0.0270894
ENSG00000087253.12	LPCAT2	-1.9821	0.0474678	0.0171493	2	2	2	0.0811181	0.185134
ENSG00000137338.5	PGBD1	-1.98186	0.0474949	0.00874213	1	1	1	0.0474949	0.189874
ENSG00000021574.11	SPAST	1.98173	0.0475099	0.000705011	1	2	2	0.0475099	0.0431147
ENSG00000071967.11	CYBRD1	1.9813	0.0475577	0.175707	3	3	3	0.0415843	0.335108
ENSG00000099994.10	SUSD2	1.98122	0.0475663	0.0924389	2	2	2	0.0528866	0.918097
ENSG00000122986.13	HVCN1	1.98095	0.0475974	0.00136823	1	1	1	0.0475974	0.0826508
ENSG00000241837.6	ATP5O	-1.98063	0.0476333	0.0798017	2	2	2	0.0157511	0.224047
ENSG00000197122.11	SRC	1.98049	0.0476486	2.33554e-05	1	1	1	0.0476486	0.01823
ENSG00000196542.8	SPTSSB	1.97941	0.04777	0.0211584	1	1	1	0.04777	0.209204
ENSG00000160013.8	PTGIR	1.97934	0.0477775	0.00353983	1	1	1	0.0477775	0.0967786
ENSG00000103549.21	RNF40	-1.97918	0.0477953	0.0250374	1	1	1	0.0477953	0.241983
ENSG00000196118.11	CCDC189	1.97918	0.0477953	0.0554349	1	1	1	0.0477953	0.360066
ENSG00000154380.17	ENAH	-1.97853	0.0478692	0.000258756	1	1	1	0.0478692	0.0379836
ENSG00000110955.8	ATP5B	-1.97814	0.0479124	3.58086e-05	1	1	1	0.0479124	0.0325182
ENSG00000159259.7	CHAF1B	1.97734	0.0480036	1.20969e-05	1	1	1	0.0480036	0.0105926
ENSG00000113212.6	PCDHB7	1.97679	0.0480649	0.00108931	2	2	2	0.107826	0.0642026
ENSG00000133704.9	IPO8	1.97543	0.0482195	0.0484135	1	1	1	0.0482195	0.362569
ENSG00000174197.16	MGA	-1.97492	0.0482778	0.000243649	1	1	1	0.0482778	0.0306186
ENSG00000204472.12	AIF1	-1.97448	0.0483271	0.000567289	1	1	1	0.0483271	0.0486175
ENSG00000100412.15	ACO2	1.97325	0.0484667	0.00165009	2	2	2	0.0421998	0.0731647
ENSG00000124383.8	MPHOSPH10	-1.97255	0.0485471	0.00755845	2	2	2	0.0168534	0.316398
ENSG00000143119.12	CD53	-1.97245	0.0485579	0.000201505	1	1	1	0.0485579	0.0241773
ENSG00000101542.9	CDH20	-1.97207	0.0486014	0.00309488	1	1	1	0.0486014	0.0869394
ENSG00000124243.17	BCAS4	-1.97189	0.0486225	3.5164e-05	1	1	1	0.0486225	0.0232092
ENSG00000179943.7	FIZ1	1.97177	0.0486357	0.00467885	2	2	2	0.0233276	0.162702
ENSG00000143942.4	CHAC2	1.9705	0.0487815	4.61699e-07	1	1	1	0.0487815	0.00276906
ENSG00000162576.16	MXRA8	-1.96954	0.0488906	0.0403959	2	2	2	0.0437417	0.455165
ENSG00000165650.11	PDZD8	-1.96949	0.0488973	0.190139	4	4	4	0.102743	0.454657
ENSG00000273456.1	RP11-686O6.2	1.96879	0.0489775	0.0613811	1	1	1	0.0489775	0.530992
ENSG00000100139.13	MICALL1	1.96798	0.0490708	0.0106901	1	1	1	0.0490708	0.151937
ENSG00000188916.8	FAM196A	1.96693	0.0491907	0.003692	1	1	1	0.0491907	0.130554
ENSG00000015413.9	DPEP1	-1.96684	0.0492019	0.000695178	1	2	2	0.0492019	0.0456886
ENSG00000128185.9	DGCR6L	-1.96642	0.0492496	0.0509179	2	2	2	0.0421181	0.182879
ENSG00000151240.16	DIP2C	1.96498	0.049416	0.00106377	1	1	1	0.049416	0.0723571
ENSG00000175324.9	LSM1	-1.96493	0.049422	0.000933913	1	1	1	0.049422	0.0521526
ENSG00000271614.1	ATP2B1-AS1	1.96433	0.0494918	0.00265073	2	2	2	0.0564523	0.0983526
ENSG00000161677.11	JOSD2	1.96417	0.0495103	0.000952249	1	1	1	0.0495103	0.0448509
ENSG00000012171.19	SEMA3B	1.96414	0.049514	6.81108e-06	1	1	1	0.049514	0.0115603
ENSG00000214530.8	STARD10	-1.96387	0.0495447	0.345542	2	2	2	0.0641444	0.519997
ENSG00000197782.14	ZNF780A	-1.96365	0.0495703	0.0151325	1	1	1	0.0495703	0.422274
ENSG00000117020.16	AKT3	1.96333	0.0496077	1.29739e-06	1	1	1	0.0496077	0.00618968
ENSG00000076356.6	PLXNA2	-1.96273	0.0496781	7.83489e-08	1	1	1	0.0496781	0.00114069
ENSG00000076108.11	BAZ2A	-1.96248	0.0497069	9.48744e-07	1	1	1	0.0497069	0.00529306
ENSG00000228798.1	AP000473.5	1.96247	0.0497079	1.23141e-06	1	1	1	0.0497079	0.00162807
ENSG00000143771.11	CNIH4	1.96169	0.0497982	0.0329526	2	2	2	0.00104348	0.407936
ENSG00000183439.7	TRIM61	-1.96168	0.0498	0.0864608	1	1	1	0.0498	0.88443
ENSG00000184178.15	SCFD2	-1.96125	0.0498494	0.00990795	2	2	2	0.0273926	0.262427
ENSG00000100578.14	KIAA0586	1.96048	0.0499394	0.0030357	2	2	2	0.00885205	0.0662098
ENSG00000178028.13	DMAP1	1.96028	0.049963	0.00579211	1	1	1	0.049963	0.116002
ENSG00000163072.15	NOSTRIN	1.95896	0.0501172	0.0127498	1	1	1	0.0501172	0.161
ENSG00000184277.12	TM2D3	1.95856	0.0501645	0.0462857	2	2	2	0.0124182	0.24807
ENSG00000157827.19	FMNL2	-1.95779	0.0502545	7.2436e-07	1	1	1	0.0502545	0.00429486
ENSG00000184619.3	KRBA2	1.95774	0.0502609	0.0779549	2	2	2	0.0563842	0.297791
ENSG00000166068.12	SPRED1	1.95757	0.0502809	0.000251251	1	1	1	0.0502809	0.0370617
ENSG00000188897.8	CTD-3088G3.8	1.95734	0.0503069	0.0446911	2	2	2	0.0426863	0.400604
ENSG00000105486.13	LIG1	1.95718	0.0503263	0.0830793	4	4	4	0.13337	0.603171
ENSG00000140319.10	SRP14	1.95656	0.050399	0.0496342	3	3	3	0.00962819	0.408806
ENSG00000169169.14	CPT1C	1.95601	0.0504634	0.0565045	3	3	3	0.0868137	0.220576
ENSG00000085465.12	OVGP1	-1.95564	0.0505071	0.0207011	1	1	1	0.0505071	0.216724
ENSG00000196878.14	LAMB3	-1.95522	0.0505571	0.00456914	1	1	1	0.0505571	0.103197
ENSG00000259005.1	RP3-449M8.6	1.95472	0.0506161	0.176	2	2	2	0.0014838	0.421753
ENSG00000100147.13	CCDC134	-1.95468	0.0506211	0.00267269	1	2	2	0.0506211	0.0787739
ENSG00000137831.14	UACA	-1.95447	0.0506452	0.0233212	3	3	3	0.0531092	0.201424
ENSG00000100379.17	KCTD17	-1.95398	0.0507039	0.0013738	1	1	1	0.0507039	0.070668
ENSG00000099849.14	RASSF7	1.95389	0.0507148	0.000524482	1	1	1	0.0507148	0.078615
ENSG00000163378.13	EOGT	1.95382	0.0507222	0.0135816	2	2	2	0.055629	0.165559
ENSG00000261568.1	RP11-524C21.2	-1.95341	0.0507711	0.0102504	2	2	2	0.0555585	0.152129
ENSG00000140829.11	DHX38	1.95326	0.0507893	0.000321454	1	1	1	0.0507893	0.0263172
ENSG00000150201.14	FXYD4	-1.95312	0.0508049	0.0335166	1	2	2	0.0508049	0.384845
ENSG00000198015.12	MRPL42	1.9529	0.050832	0.0305696	2	2	2	0.107744	0.553292
ENSG00000151164.18	RAD9B	-1.95281	0.0508416	0.0103146	2	2	2	0.050214	0.231423
ENSG00000169783.12	LINGO1	1.95248	0.0508807	0.0285521	1	1	1	0.0508807	0.235212
ENSG00000160785.13	SLC25A44	-1.95219	0.0509153	0.00229735	2	2	2	0.0432684	0.193493
ENSG00000090674.15	MCOLN1	1.95166	0.0509788	0.000645906	1	1	1	0.0509788	0.0414898
ENSG00000260698.1	RP11-439E19.9	1.95158	0.0509876	0.0130377	1	1	1	0.0509876	0.15875
ENSG00000188488.13	SERPINA5	-1.95127	0.0510244	0.00574966	1	1	1	0.0510244	0.127011
ENSG00000167674.14	CTB-50L17.10	-1.95071	0.0510921	0.00773407	2	2	2	0.0571337	0.120317
ENSG00000175048.16	ZDHHC14	-1.95037	0.0511316	0.0276897	1	2	2	0.0511316	0.241925
ENSG00000246084.2	CTD-2506J14.1	-1.95018	0.0511541	2.30677e-08	1	1	1	0.0511541	0.000901408
ENSG00000167232.13	ZNF91	1.94871	0.0513297	3.17292e-05	1	1	1	0.0513297	0.00934248
ENSG00000107281.9	NPDC1	1.94849	0.0513559	0.00378721	1	2	2	0.0513559	0.171301
ENSG00000254122.2	PCDHGB7	1.94795	0.0514212	0.00026836	2	2	2	0.0350727	0.0576241
ENSG00000122543.10	OCM	1.94777	0.0514424	0.00150447	2	2	2	0.130618	0.0631187
ENSG00000213445.9	SIPA1	1.94677	0.0515623	0.00684479	2	2	2	0.0810549	0.115344
ENSG00000272375.1	RP11-51J9.6	1.94666	0.051575	0.0313125	1	1	1	0.051575	0.485015
ENSG00000271200.1	RP11-430G17.3	-1.94646	0.0515991	2.25003e-05	1	1	1	0.0515991	0.0100964
ENSG00000196139.13	AKR1C3	1.94634	0.0516135	0.00851715	2	2	2	0.0464895	0.125186
ENSG00000183785.14	TUBA8	1.94632	0.051616	0.0149016	2	3	3	0.0901875	0.469501
ENSG00000223768.1	LINC00205	-1.94612	0.0516397	0.493133	2	2	2	0.0391255	1.04475
ENSG00000130559.18	CAMSAP1	-1.94612	0.0516407	0.00182465	1	1	1	0.0516407	0.0682418
ENSG00000137269.14	LRRC1	1.94599	0.0516563	0.0242208	2	2	2	0.0287897	0.188597
ENSG00000177225.16	PDDC1	-1.94572	0.0516882	3.32344e-06	1	1	1	0.0516882	0.0108196
ENSG00000076067.12	RBMS2	1.94547	0.0517181	8.17496e-06	1	1	1	0.0517181	0.00415804
ENSG00000164944.11	KIAA1429	1.94514	0.0517587	0.00333828	1	2	2	0.0517587	0.0951938
ENSG00000203896.9	LIME1	1.94429	0.0518603	0.0116938	2	2	2	0.107518	0.181515
ENSG00000159685.10	CHCHD6	-1.94414	0.0518791	0.00392407	1	1	1	0.0518791	0.154678
ENSG00000085788.13	DDHD2	-1.94407	0.0518873	0.00886297	1	1	1	0.0518873	0.160662
ENSG00000100813.14	ACIN1	-1.94354	0.0519511	0.000305592	1	1	1	0.0519511	0.0263888
ENSG00000169291.9	SHE	1.94342	0.0519654	0.00116088	1	1	1	0.0519654	0.0663835
ENSG00000106336.12	FBXO24	-1.94307	0.0520082	0.00155189	1	1	1	0.0520082	0.0962113
ENSG00000115446.11	UNC50	1.94282	0.0520383	0.0114439	1	1	1	0.0520383	0.169619
ENSG00000183513.8	COA5	1.94282	0.0520383	0.0260026	1	1	1	0.0520383	0.25568
ENSG00000225518.2	LINC01703	1.94194	0.0521447	0.0461677	2	2	2	0.00770951	0.315817
ENSG00000164654.15	MIOS	-1.94173	0.0521692	0.0450534	2	2	2	0.0684672	0.451361
ENSG00000124788.17	ATXN1	1.94124	0.0522293	0.00138375	1	1	1	0.0522293	0.131461
ENSG00000197457.9	STMN3	1.94096	0.0522633	0.0118309	1	2	2	0.0522633	0.171585
ENSG00000112992.16	NNT	1.94093	0.0522666	0.00489146	1	1	1	0.0522666	0.206189
ENSG00000145358.6	DDIT4L	1.94093	0.0522666	0.0055497	1	1	1	0.0522666	0.106338
ENSG00000271967.1	RP11-134K13.4	1.94061	0.052306	0.0827862	1	1	1	0.052306	0.405612
ENSG00000087263.16	OGFOD1	1.94019	0.0523562	0.000188391	1	1	1	0.0523562	0.0322153
ENSG00000223784.1	LINP1	1.9401	0.0523674	0.0029437	1	1	1	0.0523674	0.0822311
ENSG00000143369.14	ECM1	1.93746	0.0526887	0.055946	2	3	3	0.00795047	0.35909
ENSG00000171303.6	KCNK3	-1.93713	0.0527296	0.0170268	2	2	2	0.0387309	0.183259
ENSG00000257017.8	HP	1.93634	0.052826	0.110044	1	1	1	0.052826	0.597698
ENSG00000107338.9	SHB	1.93625	0.0528372	0.0271756	2	2	2	0.0257883	0.157541
ENSG00000168310.10	IRF2	-1.93603	0.0528635	6.45773e-06	1	1	1	0.0528635	0.00707358
ENSG00000197261.11	C6orf141	1.93602	0.0528656	0.00553541	2	2	2	0.0329183	0.110861
ENSG00000213983.11	AP1G2	-1.93588	0.0528826	4.35988e-06	1	1	1	0.0528826	0.00549942
ENSG00000258636.1	CTD-2298J14.2	-1.9355	0.0529294	1.481e-06	1	1	1	0.0529294	0.0037063
ENSG00000181830.8	SLC35C1	-1.93403	0.0531092	0.00961369	1	1	1	0.0531092	0.273829
ENSG00000101193.7	GID8	-1.93387	0.0531287	0.00638017	2	2	2	0.0577401	0.135003
ENSG00000022976.15	ZNF839	-1.93341	0.0531856	0.020185	2	2	2	0.103793	0.206031
ENSG00000197479.6	PCDHB11	-1.93273	0.0532697	0.0572206	2	2	2	0.0587902	0.465287
ENSG00000265681.7	RPL17	1.93233	0.0533186	0.000101386	2	2	2	0.0397584	0.0210501
ENSG00000182732.16	RGS6	1.93173	0.0533923	1.021e-06	1	1	1	0.0533923	0.00292289
ENSG00000108671.9	PSMD11	-1.93138	0.053436	0.00522338	1	1	1	0.053436	0.109813
ENSG00000163703.17	CRELD1	-1.93066	0.0535253	0.00635673	3	3	3	0.0420895	0.144899
ENSG00000114054.13	PCCB	1.93048	0.0535472	0.0801986	3	3	3	0.000102851	0.352761
ENSG00000132522.15	GPS2	-1.93037	0.0535606	0.00312462	1	1	1	0.0535606	0.109277
ENSG00000204410.14	MSH5	1.93022	0.0535796	0.00428042	2	2	2	0.0734897	0.14516
ENSG00000148175.12	STOM	-1.92956	0.0536613	0.000380691	1	1	1	0.0536613	0.0270983
ENSG00000204991.10	SPIRE2	-1.92916	0.0537108	0.0539358	2	2	2	0.0110416	0.312633
ENSG00000184207.8	PGP	1.92871	0.053767	0.00571406	3	3	3	0.0796733	0.0936926
ENSG00000182010.10	RTKN2	-1.92866	0.0537731	0.00151915	2	2	2	0.0205167	0.0910883
ENSG00000166145.14	SPINT1	-1.92825	0.0538235	0.00691792	2	2	2	0.0415814	0.127216
ENSG00000155313.15	USP25	1.92807	0.0538458	0.00120202	1	1	1	0.0538458	0.0694585
ENSG00000143614.9	GATAD2B	1.92795	0.0538618	0.000817087	1	1	1	0.0538618	0.0591924
ENSG00000169016.16	E2F6	-1.92793	0.0538633	5.26434e-06	1	1	1	0.0538633	0.0174755
ENSG00000156535.13	CD109	-1.92779	0.0538818	2.0859e-07	1	1	1	0.0538818	0.0027106
ENSG00000178031.16	ADAMTSL1	1.92769	0.0538934	0.000613927	2	2	2	0.0582632	0.0596518
ENSG00000117640.17	MTFR1L	1.92769	0.0538938	0.0176224	1	1	1	0.0538938	0.243857
ENSG00000117280.12	RAB29	1.92747	0.0539212	0.024423	2	2	2	0.0255528	0.455565
ENSG00000177791.11	MYOZ1	-1.9274	0.0539297	0.00493006	1	1	1	0.0539297	0.141209
ENSG00000131043.11	AAR2	1.92733	0.053939	0.000393184	1	1	1	0.053939	0.0700753
ENSG00000113621.14	TXNDC15	1.92732	0.0539397	0.0745155	2	3	3	0.0540882	0.600476
ENSG00000183549.10	ACSM5	1.92697	0.0539828	0.121658	3	3	3	0.0957139	0.807557
ENSG00000095261.13	PSMD5	-1.92648	0.0540442	0.0454493	1	1	1	0.0540442	0.287371
ENSG00000198478.7	SH3BGRL2	1.92631	0.0540655	0.00278503	1	2	2	0.0540655	0.0771557
ENSG00000102870.5	ZNF629	1.92629	0.0540676	5.63938e-05	1	1	1	0.0540676	0.0115979
ENSG00000128272.14	ATF4	1.92596	0.0541091	0.0288617	1	1	1	0.0541091	0.246779
ENSG00000125520.13	SLC2A4RG	1.92514	0.0542125	0.00614415	2	2	2	0.107826	0.110989
ENSG00000164933.11	SLC25A32	1.9241	0.0543426	0.00156592	1	1	1	0.0543426	0.0807746
ENSG00000114098.17	ARMC8	-1.92309	0.0544684	0.000285494	1	1	1	0.0544684	0.0380362
ENSG00000228570.7	NUTM2E	-1.92286	0.0544981	0.339103	2	5	5	0.0504771	0.750772
ENSG00000069018.17	TRPC7	-1.92245	0.0545492	1.91703e-06	2	2	2	0.107826	0.00201254
ENSG00000152795.17	HNRNPDL	1.92202	0.0546033	0.000907468	1	1	1	0.0546033	0.0937004
ENSG00000004975.11	DVL2	1.92191	0.0546166	0.000140764	1	1	1	0.0546166	0.0175807
ENSG00000157219.3	HTR5A	-1.92178	0.0546339	9.71664e-14	1	1	1	0.0546339	5.03613e-07
ENSG00000173868.11	PHOSPHO1	-1.9208	0.0547572	0.00717963	1	1	1	0.0547572	0.345306
ENSG00000112851.14	ERBIN	-1.92079	0.0547585	0.00284724	2	2	2	0.056724	0.263495
ENSG00000183128.7	CALHM3	1.92023	0.0548282	1.80836e-06	1	1	1	0.0548282	0.00206111
ENSG00000215912.12	TTC34	-1.91943	0.0549298	0.012453	2	2	2	0.0415791	0.163033
ENSG00000150961.14	SEC24D	-1.91823	0.0550821	0.000332989	1	1	1	0.0550821	0.0714211
ENSG00000125901.5	MRPS26	1.91689	0.0552516	0.00218149	1	1	1	0.0552516	0.0833844
ENSG00000255931.1	RP11-286N22.10	-1.91663	0.0552849	5.20336e-05	2	2	2	0.0565403	0.0127854
ENSG00000102547.18	CAB39L	1.91658	0.0552915	0.0800338	3	3	3	0.013059	0.436905
ENSG00000198590.11	C3orf35	1.9152	0.0554674	0.000642777	1	1	1	0.0554674	0.0992297
ENSG00000160703.15	NLRX1	-1.91519	0.0554681	0.000267083	1	1	1	0.0554681	0.0554377
ENSG00000182902.13	SLC25A18	1.91457	0.0555467	0.0106579	3	3	3	0.0523209	0.0786063
ENSG00000170260.8	ZNF212	1.91422	0.0555926	0.0295787	3	3	3	0.0291772	0.245214
ENSG00000281186.1	LINC00706	-1.91407	0.0556107	0.0178593	1	2	2	0.0556107	0.247906
ENSG00000181555.20	SETD2	-1.91362	0.0556693	0.00284816	2	2	2	0.0601486	0.0776061
ENSG00000137822.12	TUBGCP4	-1.9128	0.0557739	0.00444253	2	2	2	0.0159203	0.113843
ENSG00000178127.12	NDUFV2	1.91201	0.055875	0.000154817	2	2	2	0.00260817	0.0318549
ENSG00000242866.9	STRC	-1.91196	0.0558815	0.046634	1	2	2	0.0558815	0.395245
ENSG00000115541.10	HSPE1	-1.91169	0.0559158	1.88976e-06	2	2	2	0.00164183	0.00272461
ENSG00000259584.1	RP11-521C20.2	-1.91115	0.0559853	0.104171	2	2	2	0.128187	0.444282
ENSG00000121904.17	CSMD2	1.91027	0.0560988	0.00434348	1	1	1	0.0560988	0.232909
ENSG00000271811.1	RP1-79C4.4	-1.91009	0.0561218	0.375311	5	5	5	0.0325896	0.49867
ENSG00000185379.20	RAD51D	-1.90911	0.0562474	0.00338099	1	1	1	0.0562474	0.0807354
ENSG00000261241.5	LINC02128	-1.90904	0.0562567	0.0205106	3	3	3	0.0743507	0.227078
ENSG00000184209.14	SNRNP35	-1.90805	0.0563853	0.00360838	2	2	2	0.0778772	0.197222
ENSG00000075702.16	WDR62	1.90736	0.0564745	0.00600904	1	1	1	0.0564745	0.154179
ENSG00000214097.4	SMCO1	1.90718	0.0564969	0.000855444	1	1	1	0.0564969	0.0446295
ENSG00000108582.11	CPD	1.90687	0.0565374	0.0241789	2	2	2	0.0543828	0.127757
ENSG00000247970.2	RP11-543C4.1	-1.90627	0.0566149	0.0457257	1	2	2	0.0566149	0.326564
ENSG00000174718.11	KIAA1551	-1.90612	0.0566352	0.0248381	1	1	1	0.0566352	0.351049
ENSG00000168066.20	SF1	1.906	0.0566503	0.00283049	2	2	2	0.0319819	0.110517
ENSG00000135837.15	CEP350	1.90583	0.0566724	0.00021515	1	1	1	0.0566724	0.0316628
ENSG00000275023.4	MLLT6	-1.9057	0.0566896	0.00104436	1	1	1	0.0566896	0.0617985
ENSG00000162398.11	LEXM	1.90436	0.0568637	0.00933696	2	2	2	0.0289561	0.17986
ENSG00000162896.5	PIGR	1.90387	0.0569265	0.00289696	2	2	2	0.0396903	0.0713115
ENSG00000134243.11	SORT1	1.90342	0.0569852	0.00140314	1	1	1	0.0569852	0.0618963
ENSG00000090097.21	PCBP4	-1.90299	0.0570413	0.00531678	1	1	1	0.0570413	0.12018
ENSG00000260613.1	RP3-522J7.6	-1.89985	0.0574525	0.0434519	2	2	2	0.0578128	0.28302
ENSG00000088305.18	DNMT3B	1.8995	0.0574987	0.0116169	2	2	2	0.064016	0.151053
ENSG00000102900.12	NUP93	-1.89911	0.0575502	0.00615684	1	1	1	0.0575502	0.125331
ENSG00000117054.13	ACADM	1.89778	0.0577254	0.014318	3	3	3	0.0331397	0.286085
ENSG00000110076.18	NRXN2	1.89597	0.0579641	6.62158e-05	1	1	1	0.0579641	0.0176963
ENSG00000204241.7	RP11-713P17.3	1.89522	0.0580629	0.210869	2	2	2	0.115604	0.619375
ENSG00000179409.10	GEMIN4	-1.8945	0.0581583	0.0188083	2	2	2	0.125216	0.187003
ENSG00000164692.17	COL1A2	-1.89441	0.0581701	9.8337e-06	1	1	1	0.0581701	0.00610978
ENSG00000124780.13	KCNK17	-1.8939	0.0582381	0.0254188	2	2	2	0.051929	0.206382
ENSG00000185619.18	PCGF3	-1.89381	0.0582498	0.0854723	3	3	3	0.165366	0.555605
ENSG00000145911.5	N4BP3	1.89376	0.0582563	0.00129204	1	1	1	0.0582563	0.0560135
ENSG00000005436.13	GCFC2	-1.89324	0.0583259	0.0264411	1	1	1	0.0583259	0.303641
ENSG00000110074.10	FOXRED1	1.8932	0.0583318	0.197967	2	2	2	0.098826	0.596215
ENSG00000091640.7	SPAG7	-1.89285	0.0583777	0.036817	2	2	2	0.0581608	0.505421
ENSG00000144848.10	ATG3	1.89262	0.0584088	4.0113e-05	2	2	2	0.167408	0.0387614
ENSG00000179751.6	SYCN	1.89231	0.0584494	0.000556442	1	1	1	0.0584494	0.0350579
ENSG00000197912.14	SPG7	1.89185	0.0585103	0.00493672	1	1	1	0.0585103	0.106694
ENSG00000213390.10	ARHGAP19	-1.89164	0.0585392	0.00507909	2	2	2	0.00364377	0.22491
ENSG00000054967.12	RELT	1.89105	0.0586172	0.0265296	2	2	2	0.00324557	0.205814
ENSG00000272002.1	RP11-557L19.1	1.89093	0.0586335	7.52804e-06	1	1	1	0.0586335	0.00507788
ENSG00000168702.17	LRP1B	1.89068	0.0586674	0.0471781	2	2	2	0.0406972	0.294101
ENSG00000116191.17	RALGPS2	1.89058	0.0586799	0.0122465	2	2	2	0.0668918	0.101444
ENSG00000128524.4	ATP6V1F	1.89031	0.0587159	9.19441e-05	1	1	1	0.0587159	0.0454002
ENSG00000267530.2	LINC01836	1.88904	0.0588862	0.000882435	1	1	1	0.0588862	0.0803609
ENSG00000072364.12	AFF4	1.88861	0.0589435	0.000747216	1	1	1	0.0589435	0.0553098
ENSG00000136937.12	NCBP1	-1.88715	0.0591407	1.11829e-07	1	1	1	0.0591407	0.00158334
ENSG00000129534.13	MIS18BP1	1.88681	0.059186	0.00444935	1	2	2	0.059186	0.138441
ENSG00000101557.14	USP14	1.88674	0.0591958	0.00447994	1	1	1	0.0591958	0.100987
ENSG00000272576.1	RP11-365H22.2	1.88673	0.0591971	0.00214281	1	1	1	0.0591971	0.0775041
ENSG00000135773.12	CAPN9	-1.8867	0.0592007	0.27991	3	3	3	0.0705345	0.448646
ENSG00000095951.16	HIVEP1	1.88669	0.0592022	0.000439019	2	2	2	0.0255931	0.0296081
ENSG00000080845.17	DLGAP4	1.88637	0.0592457	0.000622523	1	1	1	0.0592457	0.0398878
ENSG00000277159.1	RP11-88E10.4	1.88614	0.0592761	0.0333164	2	2	2	0.0577562	0.301796
ENSG00000137098.13	SPAG8	1.88578	0.0593249	0.00225634	2	2	2	0.040479	0.155357
ENSG00000164258.11	NDUFS4	1.88573	0.0593307	0.00305446	1	1	1	0.0593307	0.0876304
ENSG00000231680.1	AP003774.6	1.8853	0.0593897	0.0902624	2	2	2	0.0802016	0.276768
ENSG00000183833.16	MAATS1	1.8847	0.0594703	0.00134691	2	2	2	0.0844176	0.190111
ENSG00000169385.2	RNASE2	-1.88428	0.0595267	0.00573979	1	1	1	0.0595267	0.105683
ENSG00000186081.11	KRT5	-1.88411	0.0595497	0.0072059	1	1	1	0.0595497	0.121352
ENSG00000172867.3	KRT2	-1.88411	0.0595497	0.0115669	1	1	1	0.0595497	0.153748
ENSG00000107874.10	CUEDC2	1.88378	0.0595945	0.0046673	1	1	1	0.0595945	0.108189
ENSG00000165495.15	PKNOX2	-1.88356	0.059624	0.0120494	1	1	1	0.059624	0.209599
ENSG00000196247.11	ZNF107	-1.88268	0.0597433	0.0562052	2	3	3	0.0648534	0.2901
ENSG00000270457.1	RP11-467C18.1	1.88254	0.0597626	0.0181197	2	2	2	0.0310749	0.170674
ENSG00000164008.14	C1orf50	-1.88177	0.0598678	0.302522	3	3	3	0.015979	0.587201
ENSG00000115685.14	PPP1R7	-1.88139	0.0599185	5.82547e-06	1	1	1	0.0599185	0.00421698
ENSG00000043591.5	ADRB1	1.88116	0.0599501	0.00146754	1	1	1	0.0599501	0.0790519
ENSG00000104643.9	MTMR9	1.88036	0.0600594	0.00615512	1	1	1	0.0600594	0.111008
ENSG00000120910.14	PPP3CC	-1.8801	0.060095	0.0721124	2	2	2	0.0587025	0.339458
ENSG00000079999.13	KEAP1	1.87998	0.0601109	0.000431858	1	1	1	0.0601109	0.0497157
ENSG00000073605.18	GSDMB	-1.87967	0.060153	0.0456038	3	3	3	0.0727584	0.504783
ENSG00000140519.12	RHCG	1.879	0.0602441	2.70419e-07	1	1	1	0.0602441	0.00282586
ENSG00000176125.4	UFSP1	1.87837	0.0603308	0.0450006	1	1	1	0.0603308	0.31038
ENSG00000107282.7	APBA1	1.87804	0.0603761	2.03184e-05	1	1	1	0.0603761	0.0111302
ENSG00000185745.9	IFIT1	-1.87791	0.0603938	0.0618988	1	1	1	0.0603938	0.452688
ENSG00000198917.12	SPOUT1	1.87767	0.0604263	0.00278928	2	2	2	0.0557177	0.0875174
ENSG00000155115.6	GTF3C6	-1.87766	0.0604276	0.000107092	1	1	1	0.0604276	0.0463368
ENSG00000112425.14	EPM2A	1.87668	0.0605626	0.000295727	1	1	1	0.0605626	0.0282174
ENSG00000133433.10	GSTT2B	1.87615	0.0606348	0.524688	2	4	4	0.0143938	1.03072
ENSG00000075035.9	WSCD2	-1.8756	0.0607098	0.00130757	1	1	1	0.0607098	0.053445
ENSG00000103005.11	USB1	-1.87543	0.0607335	0.000169819	1	1	1	0.0607335	0.0657603
ENSG00000169251.12	NMD3	-1.87535	0.0607451	0.00875674	1	1	1	0.0607451	0.130514
ENSG00000171109.18	MFN1	-1.87533	0.0607477	0.122361	3	3	3	0.0695874	0.312134
ENSG00000109956.12	B3GAT1	1.87306	0.0610597	0.0051471	3	3	3	0.0296564	0.0907285
ENSG00000016864.18	GLT8D1	1.87234	0.0611591	0.00126202	1	1	1	0.0611591	0.110499
ENSG00000007341.18	ST7L	-1.87227	0.0611693	0.128285	1	1	1	0.0611693	0.478953
ENSG00000175073.7	VCPIP1	-1.87187	0.0612242	1.75841e-08	1	1	1	0.0612242	0.000669163
ENSG00000206561.12	COLQ	1.87171	0.0612473	0.00127608	2	2	2	0.0842611	0.0677501
ENSG00000179195.15	ZNF664	-1.87079	0.0613736	0.00223614	2	2	2	0.0953814	0.0759484
ENSG00000111554.14	MDM1	1.87049	0.0614163	0.0213336	2	2	2	0.0519367	0.229789
ENSG00000198719.8	DLL1	-1.87028	0.0614446	0.00103463	1	1	1	0.0614446	0.0421307
ENSG00000143401.14	ANP32E	1.86967	0.0615294	0.00013528	1	1	1	0.0615294	0.0183542
ENSG00000147724.11	FAM135B	-1.86961	0.0615386	0.000222268	1	1	1	0.0615386	0.0258966
ENSG00000100029.17	PES1	1.86955	0.0615461	0.00177229	2	2	2	0.0627923	0.0879908
ENSG00000170959.14	DCDC1	-1.86768	0.061807	0.00152373	1	1	1	0.061807	0.05851
ENSG00000170946.14	DNAJC24	1.86768	0.061807	0.00670783	1	1	1	0.061807	0.122763
ENSG00000102967.11	DHODH	1.86765	0.0618108	0.363883	3	3	3	0.0744258	0.536273
ENSG00000177511.5	ST8SIA3	-1.86752	0.0618295	0.00056096	1	1	1	0.0618295	0.0339577
ENSG00000160310.17	PRMT2	-1.86751	0.0618305	0.0274961	3	3	3	0.14364	0.328197
ENSG00000174606.13	ANGEL2	1.86715	0.0618803	0.0201246	2	2	2	0.0477418	0.192217
ENSG00000197472.14	ZNF695	-1.86707	0.0618918	0.0173021	1	1	1	0.0618918	0.328527
ENSG00000082512.14	TRAF5	1.8668	0.0619293	0.00601018	3	3	3	0.0759714	0.274431
ENSG00000160867.14	FGFR4	-1.8667	0.0619436	0.0999555	2	2	2	0.0652649	0.455435
ENSG00000203722.7	RAET1G	-1.86613	0.0620236	0.140082	1	1	1	0.0620236	0.556161
ENSG00000269113.3	TRABD2B	1.8661	0.0620279	0.000662817	2	2	2	0.0684718	0.0376388
ENSG00000131650.13	KREMEN2	1.86606	0.0620329	6.48864e-05	1	1	1	0.0620329	0.0437733
ENSG00000184185.9	KCNJ12	1.86582	0.0620664	0.0209456	1	1	1	0.0620664	0.202637
ENSG00000167110.17	GOLGA2	-1.86548	0.0621145	0.000430348	1	1	1	0.0621145	0.0292522
ENSG00000145723.16	GIN1	1.86539	0.0621266	0.0123309	1	1	1	0.0621266	0.190402
ENSG00000182472.8	CAPN12	-1.86524	0.0621473	0.0262143	2	2	2	0.138209	0.336541
ENSG00000227082.1	CH17-437K3.1	1.86498	0.0621839	0.00611682	1	1	1	0.0621839	0.302824
ENSG00000180479.13	ZNF571	1.86492	0.0621927	0.0104166	2	2	2	0.0713002	0.122915
ENSG00000186684.12	CYP27C1	1.86484	0.0622035	0.011471	1	2	2	0.0622035	0.160019
ENSG00000047315.15	POLR2B	1.86473	0.0622191	0.000890746	1	1	1	0.0622191	0.0459892
ENSG00000105171.9	POP4	-1.86462	0.0622349	0.0032058	1	1	1	0.0622349	0.0795388
ENSG00000132405.18	TBC1D14	1.8644	0.0622659	2.39293e-05	1	1	1	0.0622659	0.00878284
ENSG00000152700.13	SAR1B	1.86353	0.0623876	0.00073786	1	1	1	0.0623876	0.0568452
ENSG00000166704.11	ZNF606	-1.8635	0.0623917	0.000669125	2	2	2	0.0498038	0.0571271
ENSG00000127074.14	RGS13	-1.86325	0.0624271	0.00473992	1	1	1	0.0624271	0.102788
ENSG00000198060.9	MARCH5	-1.86288	0.0624788	0.000391482	2	2	2	0.0439537	0.0276506
ENSG00000134765.9	DSC1	1.86281	0.0624883	2.08026e-06	1	1	1	0.0624883	0.00544065
ENSG00000165457.13	FOLR2	-1.86236	0.0625524	0.00275698	1	1	1	0.0625524	0.0772533
ENSG00000141646.13	SMAD4	-1.86168	0.0626489	0.00194283	1	1	1	0.0626489	0.0656683
ENSG00000187486.5	KCNJ11	-1.86158	0.0626619	0.0514723	1	1	1	0.0626619	0.439993
ENSG00000144730.17	IL17RD	-1.86129	0.0627031	0.00457522	1	1	1	0.0627031	0.117493
ENSG00000122870.11	BICC1	1.86115	0.0627226	0.0239274	1	1	1	0.0627226	0.216466
ENSG00000243244.5	STON1	1.86094	0.0627526	0.339628	3	3	3	0.0490425	0.650966
ENSG00000118369.12	USP35	1.86087	0.0627626	0.106516	2	2	2	0.0509042	0.290936
ENSG00000136404.15	TM6SF1	-1.8608	0.062773	0.00205312	1	1	1	0.062773	0.133584
ENSG00000188677.14	PARVB	1.86054	0.0628088	0.0451708	2	2	2	0.100793	0.296935
ENSG00000196735.11	HLA-DQA1	1.85982	0.0629108	0.056408	1	1	1	0.0629108	0.337561
ENSG00000173302.5	GPR148	-1.85865	0.0630762	8.26957e-07	1	1	1	0.0630762	0.00430563
ENSG00000151414.14	NEK7	1.85857	0.0630887	0.000498601	2	2	2	0.0448113	0.0470689
ENSG00000133422.12	MORC2	-1.85821	0.0631394	0.00114701	1	1	1	0.0631394	0.138018
ENSG00000114861.18	FOXP1	-1.85766	0.0632168	0.000162431	1	1	1	0.0632168	0.0181973
ENSG00000159200.17	RCAN1	-1.85727	0.0632732	0.000512518	2	2	2	0.0591871	0.0489116
ENSG00000157870.14	FAM213B	1.85677	0.0633445	0.0571562	1	1	1	0.0633445	1.01868
ENSG00000072135.12	PTPN18	1.85572	0.0634941	0.0135456	2	2	2	0.0181071	0.128761
ENSG00000170275.14	CRTAP	1.8556	0.0635101	0.0248376	1	1	1	0.0635101	0.3155
ENSG00000250508.1	RP11-757G1.6	1.85526	0.0635596	0.181689	2	2	2	0.01828	0.425732
ENSG00000213865.7	C8orf44	-1.85447	0.0636719	0.000399004	2	2	2	0.0612242	0.100128
ENSG00000179886.5	TIGD5	-1.85436	0.0636879	0.00168184	1	1	1	0.0636879	0.118629
ENSG00000153406.13	NMRAL1	-1.85422	0.0637081	0.205975	3	3	3	0.0649086	0.451081
ENSG00000130684.13	ZNF337	-1.85392	0.0637502	0.0166381	2	2	2	0.0681159	0.310744
ENSG00000232859.9	LYRM9	-1.85386	0.0637592	0.104856	1	1	1	0.0637592	0.525311
ENSG00000007171.16	NOS2	1.85386	0.0637592	0.320426	1	1	1	0.0637592	0.918296
ENSG00000274290.2	HIST1H2BE	-1.85341	0.0638235	0.000488453	1	1	1	0.0638235	0.0392214
ENSG00000004766.15	VPS50	-1.85318	0.0638559	0.000912926	1	1	1	0.0638559	0.0885163
ENSG00000144550.12	CPNE9	-1.85313	0.0638633	0.00129653	1	1	1	0.0638633	0.059457
ENSG00000131507.10	NDFIP1	1.85249	0.0639555	0.00306339	2	2	2	0.0553651	0.0531799
ENSG00000102996.4	MMP15	1.85188	0.0640431	1.43783e-05	1	1	1	0.0640431	0.0161569
ENSG00000100014.19	SPECC1L	1.85161	0.064082	0.00268369	2	2	2	0.0242539	0.196066
ENSG00000138376.10	BARD1	-1.85155	0.0640904	0.0453451	2	2	2	0.0334746	0.291455
ENSG00000104081.13	BMF	1.85145	0.0641055	0.00120428	1	1	1	0.0641055	0.0562867
ENSG00000134308.13	YWHAQ	1.85143	0.0641083	0.0048837	1	1	1	0.0641083	0.233478
ENSG00000240687.1	RP11-521D12.1	1.85143	0.0641083	0.000591134	1	1	1	0.0641083	0.0812297
ENSG00000151611.13	MMAA	-1.85117	0.0641453	0.0439005	1	1	1	0.0641453	0.437463
ENSG00000119638.12	NEK9	1.85115	0.0641482	0.0010811	1	2	2	0.0641482	0.0453748
ENSG00000173991.5	TCAP	-1.85111	0.0641533	0.0105527	2	2	2	0.0371988	0.227757
ENSG00000127666.9	TICAM1	1.85082	0.0641947	0.013907	1	2	2	0.0641947	0.226984
ENSG00000180061.9	TMEM150B	1.85074	0.0642071	3.13397e-05	1	1	1	0.0642071	0.0161937
ENSG00000173812.10	EIF1	1.85034	0.0642641	0.000125557	2	2	2	0.0653148	0.043907
ENSG00000119411.10	BSPRY	1.85	0.064314	0.00184564	1	1	1	0.064314	0.0627664
ENSG00000197977.3	ELOVL2	1.84931	0.0644129	0.0136988	2	2	2	0.0648324	0.161447
ENSG00000165115.14	KIF27	-1.84905	0.0644503	0.00293881	1	1	1	0.0644503	0.105622
ENSG00000251138.6	RP11-81H3.2	1.84891	0.0644703	4.10442e-06	1	1	1	0.0644703	0.00308127
ENSG00000106804.7	C5	1.84741	0.0646882	0.0478841	2	2	2	0.064314	0.277791
ENSG00000138069.16	RAB1A	1.84737	0.0646942	0.000180169	1	1	1	0.0646942	0.0468817
ENSG00000105357.15	MYH14	1.84647	0.0648236	0.00618492	1	1	1	0.0648236	0.114614
ENSG00000105656.12	ELL	-1.84627	0.0648534	0.00411486	1	1	1	0.0648534	0.109471
ENSG00000182612.10	TSPAN10	-1.84605	0.0648851	0.0507881	2	2	2	0.04784	0.293687
ENSG00000187824.8	TMEM220	-1.84589	0.0649088	0.119604	1	1	1	0.0649088	0.467379
ENSG00000010379.15	SLC6A13	-1.84567	0.0649397	0.0609472	3	3	3	0.0122495	0.204236
ENSG00000119729.11	RHOQ	-1.84529	0.0649953	0.0121715	2	2	2	0.132569	0.123074
ENSG00000243491.1	RP11-521D12.5	-1.84469	0.0650821	0.000225841	1	1	1	0.0650821	0.0341881
ENSG00000167768.4	KRT1	-1.84467	0.065085	0.00274903	2	2	2	0.0595497	0.0752507
ENSG00000072954.6	TMEM38A	-1.84341	0.0652697	0.0059332	1	1	1	0.0652697	0.229959
ENSG00000262874.1	C19orf84	1.84332	0.0652816	0.174843	1	1	1	0.0652816	0.800405
ENSG00000116863.10	ADPRHL2	1.84324	0.0652933	1.86198e-08	1	1	1	0.0652933	0.000326446
ENSG00000198131.13	ZNF544	1.84308	0.0653178	0.0618184	2	2	2	0.057574	0.348237
ENSG00000154710.16	RABGEF1	-1.84291	0.0653428	0.0099005	2	2	2	0.159734	0.199311
ENSG00000179399.14	GPC5	1.84289	0.0653454	0.0176942	3	3	3	0.00592319	0.148951
ENSG00000023041.11	ZDHHC6	-1.84288	0.0653469	0.0988615	2	2	2	0.00567885	0.527332
ENSG00000124164.15	VAPB	1.84271	0.0653712	0.188041	3	3	3	0.0958499	0.402429
ENSG00000075399.13	VPS9D1	-1.84194	0.0654838	0.100874	3	3	3	0.0787219	0.31576
ENSG00000197081.12	IGF2R	1.841	0.0656223	8.5069e-05	1	1	1	0.0656223	0.0230924
ENSG00000259031.1	CTD-2062F14.3	1.84087	0.0656403	0.0036056	1	1	1	0.0656403	0.0836293
ENSG00000185480.11	PARPBP	1.83993	0.0657792	0.00610732	1	1	1	0.0657792	0.110799
ENSG00000171425.9	ZNF581	1.83926	0.0658775	0.00701052	2	2	2	0.0568578	0.146423
ENSG00000101544.8	ADNP2	1.83921	0.0658839	0.00170949	1	2	2	0.0658839	0.100978
ENSG00000100258.17	LMF2	-1.83855	0.0659811	0.019813	2	2	2	0.0924947	0.320092
ENSG00000134760.5	DSG1	-1.83818	0.0660362	0.00714844	1	1	1	0.0660362	0.181662
ENSG00000227373.5	RP11-160H22.5	-1.83817	0.0660367	0.0515686	1	1	1	0.0660367	0.332163
ENSG00000101189.6	MRGBP	1.83758	0.0661241	0.0032055	1	1	1	0.0661241	0.200085
ENSG00000138279.15	ANXA7	-1.83748	0.0661391	4.96643e-05	1	1	1	0.0661391	0.0229556
ENSG00000170581.13	STAT2	-1.83732	0.0661633	0.00063979	2	2	2	0.0447159	0.0584233
ENSG00000242372.6	EIF6	1.83728	0.0661687	0.00118628	2	2	2	0.08846	0.0388945
ENSG00000155368.16	DBI	-1.83686	0.06623	0.00303865	2	2	2	0.129177	0.0755396
ENSG00000069188.16	SDK2	1.83678	0.0662418	0.00155828	2	2	2	0.0527213	0.142127
ENSG00000100003.17	SEC14L2	-1.83676	0.0662459	0.00605589	2	2	2	0.0556643	0.148868
ENSG00000176978.13	DPP7	1.8367	0.0662547	0.00284932	1	2	2	0.0662547	0.117918
ENSG00000185269.11	NOTUM	1.83661	0.0662673	0.0996654	2	2	2	0.0502049	0.251405
ENSG00000079337.15	RAPGEF3	-1.83596	0.066364	0.0410402	3	3	3	0.0851876	0.407598
ENSG00000264112.1	RP11-159D12.2	-1.83562	0.0664132	0.0020644	2	2	2	0.0146972	0.0633644
ENSG00000111231.8	GPN3	1.8346	0.0665643	2.55914e-05	1	1	1	0.0665643	0.0122756
ENSG00000198855.6	FICD	-1.83389	0.0666708	0.00345857	2	2	2	0.0652796	0.0816741
ENSG00000152147.10	GEMIN6	1.83386	0.0666744	0.000582664	1	1	1	0.0666744	0.0343123
ENSG00000103037.11	SETD6	-1.83321	0.0667707	0.0676376	2	2	2	0.0361045	0.252073
ENSG00000143761.15	ARF1	-1.83294	0.0668117	2.15714e-05	1	1	1	0.0668117	0.0084742
ENSG00000235098.8	ANKRD65	-1.8329	0.0668181	0.0304156	1	2	2	0.0668181	0.947722
ENSG00000172667.10	ZMAT3	-1.83285	0.0668243	1.17876e-08	1	1	1	0.0668243	0.000368295
ENSG00000068976.13	PYGM	-1.83275	0.0668393	0.00595906	1	1	1	0.0668393	0.163418
ENSG00000127824.13	TUBA4A	1.8327	0.0668467	1.29675e-06	1	1	1	0.0668467	0.00509889
ENSG00000170647.3	TMEM133	-1.8321	0.0669364	7.07387e-05	1	1	1	0.0669364	0.0169392
ENSG00000140945.16	CDH13	1.83144	0.0670349	0.00400762	1	1	1	0.0670349	0.0903362
ENSG00000172728.15	FUT10	-1.8314	0.0670412	0.0308154	2	2	2	0.0597156	0.220283
ENSG00000182257.6	PRR34	1.83128	0.0670583	0.0444642	3	3	3	0.000239588	0.379026
ENSG00000175482.8	POLD4	-1.83093	0.0671117	0.000157738	1	1	1	0.0671117	0.0385862
ENSG00000165533.18	TTC8	-1.83085	0.0671236	9.31646e-06	2	2	2	0.000490557	0.00429038
ENSG00000132003.9	ZSWIM4	1.83056	0.0671656	0.00799779	2	2	2	0.0141205	0.157996
ENSG00000233208.5	LINC00642	1.83032	0.0672021	0.0464383	1	1	1	0.0672021	1.02031
ENSG00000081791.8	KIAA0141	1.83032	0.0672027	0.00340652	2	2	2	0.0252528	0.111545
ENSG00000196821.9	C6orf106	1.82983	0.0672753	0.0614428	2	2	2	0.0335289	0.431787
ENSG00000122741.15	DCAF10	-1.82967	0.0672995	0.0319762	2	2	2	0.0241447	0.343433
ENSG00000132475.10	H3F3B	1.82851	0.0674732	2.87727e-05	1	1	1	0.0674732	0.0085903
ENSG00000091436.16	MAP3K20	-1.82785	0.0675713	0.00364579	2	2	2	0.0650982	0.0845952
ENSG00000116035.2	VAX2	-1.82723	0.0676645	0.00492937	1	1	1	0.0676645	0.38153
ENSG00000250091.2	DNAH10OS	1.82693	0.0677101	0.0194619	1	1	1	0.0677101	0.198223
ENSG00000156273.15	BACH1	-1.82693	0.0677101	0.000788623	1	1	1	0.0677101	0.0650411
ENSG00000273030.1	RP11-285F16.1	-1.82667	0.0677487	1.53493e-05	1	1	1	0.0677487	0.00731366
ENSG00000267014.5	LINC01532	-1.82637	0.0677942	0.0370297	2	2	2	0.133157	0.486804
ENSG00000271780.1	RP11-1017G21.5	-1.82588	0.0678686	0.118706	2	2	2	0.0944575	0.862619
ENSG00000143363.15	PRUNE1	1.82535	0.0679476	0.00426829	1	2	2	0.0679476	0.125584
ENSG00000185504.16	FAAP100	-1.82531	0.0679547	0.00220706	1	1	1	0.0679547	0.0762023
ENSG00000151365.2	THRSP	-1.82454	0.0680712	0.00107502	1	1	1	0.0680712	0.0459808
ENSG00000205659.10	LIN52	1.82368	0.0682008	0.0692457	2	3	3	0.138494	0.313976
ENSG00000184304.14	PRKD1	-1.82266	0.0683555	5.5874e-05	1	1	1	0.0683555	0.0281966
ENSG00000223695.1	RP4-633O19__A.1	-1.82255	0.0683718	0.00198879	1	1	1	0.0683718	0.148993
ENSG00000157064.10	NMNAT2	-1.82115	0.0685836	0.000421344	2	2	2	0.0654018	0.033698
ENSG00000231500.6	RPS18	1.82068	0.0686554	0.138044	2	2	2	0.0296793	0.76198
ENSG00000269949.1	RP11-738E22.3	1.82065	0.0686595	0.268187	2	2	2	0.0713608	0.718642
ENSG00000111247.14	RAD51AP1	1.82058	0.0686701	3.50274e-06	1	1	1	0.0686701	0.00838013
ENSG00000140534.13	TICRR	1.8202	0.0687291	0.0193125	1	1	1	0.0687291	0.221409
ENSG00000073150.13	PANX2	-1.82017	0.0687336	0.000111755	1	1	1	0.0687336	0.0413757
ENSG00000162552.14	WNT4	1.81927	0.06887	0.000332748	1	1	1	0.06887	0.0295922
ENSG00000140463.13	BBS4	1.81892	0.0689238	0.0179125	2	2	2	0.0401938	0.287376
ENSG00000271862.1	RP11-343L5.2	1.81877	0.068946	0.00123479	1	1	1	0.068946	0.107019
ENSG00000160285.14	LSS	1.81856	0.0689784	0.0167403	1	1	1	0.0689784	0.217469
ENSG00000008394.12	MGST1	1.8184	0.0690037	0.0172285	2	2	2	0.0779017	0.191468
ENSG00000121058.4	COIL	-1.81835	0.0690109	0.000844581	1	1	1	0.0690109	0.0465272
ENSG00000112414.14	ADGRG6	-1.81824	0.0690269	0.00156786	1	1	1	0.0690269	0.0855822
ENSG00000092470.11	WDR76	1.81788	0.0690829	0.00053532	2	2	2	0.0666245	0.0512109
ENSG00000165300.7	SLITRK5	-1.81776	0.0691013	0.000182952	2	2	2	0.0577648	0.0223968
ENSG00000116213.15	WRAP73	-1.81665	0.0692705	0.0324066	2	2	2	0.0265649	0.228787
ENSG00000149761.8	NUDT22	1.81611	0.0693537	0.00202449	2	2	2	0.0716814	0.0627581
ENSG00000185739.13	SRL	-1.81594	0.06938	0.0090643	1	1	1	0.06938	0.165037
ENSG00000185697.16	MYBL1	-1.81534	0.0694724	0.000175599	1	1	1	0.0694724	0.0668701
ENSG00000204130.12	RUFY2	-1.81517	0.0694985	0.0204913	2	2	2	0.0693874	0.342399
ENSG00000122574.10	WIPF3	1.81474	0.0695638	0.0016873	1	1	1	0.0695638	0.116699
ENSG00000090520.11	DNAJB11	1.81442	0.0696134	0.0125421	1	1	1	0.0696134	0.225227
ENSG00000073417.14	PDE8A	-1.81435	0.0696235	0.00119851	1	1	1	0.0696235	0.0593603
ENSG00000087206.16	UIMC1	-1.81413	0.0696578	0.013899	2	2	2	0.0397584	0.227555
ENSG00000196126.11	HLA-DRB1	1.81354	0.0697486	0.0211685	2	2	2	0.0776784	0.206721
ENSG00000182389.19	CACNB4	1.81353	0.0697507	5.12114e-06	2	2	2	0.0716072	0.0101221
ENSG00000173692.12	PSMD1	-1.81317	0.0698053	9.52913e-05	1	1	1	0.0698053	0.0191482
ENSG00000165264.10	NDUFB6	-1.81307	0.0698212	0.000778148	1	1	1	0.0698212	0.0429843
ENSG00000107819.13	SFXN3	1.81271	0.0698773	0.112026	4	4	4	0.0247339	0.47926
ENSG00000178187.7	ZNF454	1.81263	0.0698888	0.130656	1	1	1	0.0698888	0.506101
ENSG00000180425.11	C11orf71	1.81255	0.0699008	0.00966665	1	1	1	0.0699008	0.279326
ENSG00000076053.10	RBM7	-1.81255	0.0699008	0.000461333	1	1	1	0.0699008	0.0610211
ENSG00000271653.1	RP11-259K5.1	-1.81252	0.069906	2.91978e-05	2	2	2	0.0008305	0.0210955
ENSG00000165474.5	GJB2	-1.81233	0.0699357	0.105639	3	3	3	0.0182714	0.508452
ENSG00000106771.12	TMEM245	1.81191	0.0700005	0.0264965	2	2	2	0.0335382	0.182705
ENSG00000169397.3	RNASE3	-1.81163	0.0700427	0.00192624	1	1	1	0.0700427	0.0600887
ENSG00000136868.10	SLC31A1	1.81076	0.0701774	0.000590803	1	1	1	0.0701774	0.0555854
ENSG00000103742.11	IGDCC4	1.81065	0.0701949	0.00687441	1	1	1	0.0701949	0.157065
ENSG00000131437.15	KIF3A	-1.81049	0.0702202	0.00658031	2	2	2	0.011586	0.155668
ENSG00000140848.16	CPNE2	-1.81043	0.0702294	0.017906	3	3	3	0.017733	0.237684
ENSG00000100336.17	APOL4	-1.81041	0.0702329	0.0535996	1	2	2	0.0702329	0.571662
ENSG00000058063.15	ATP11B	1.80936	0.0703954	0.00893127	2	2	2	0.0176951	0.232192
ENSG00000109861.15	CTSC	-1.80853	0.0705235	0.0305979	3	3	3	0.0531351	0.294847
ENSG00000182685.7	BRICD5	1.808	0.0706072	0.0114859	2	3	3	0.0796733	0.181716
ENSG00000090924.14	PLEKHG2	-1.80768	0.0706557	8.05479e-06	1	1	1	0.0706557	0.0107058
ENSG00000083067.22	TRPM3	-1.80702	0.0707592	0.0265362	1	1	1	0.0707592	0.232712
ENSG00000259863.1	SH3RF3-AS1	-1.80661	0.0708228	0.000320596	2	2	2	0.00181546	0.0437833
ENSG00000119013.8	NDUFB3	1.80655	0.0708317	0.00412534	1	1	1	0.0708317	0.120279
ENSG00000149633.11	KIAA1755	1.80623	0.0708824	0.00697143	3	3	3	0.037598	0.16351
ENSG00000099957.16	P2RX6	1.80533	0.0710238	0.0161529	1	2	2	0.0710238	0.180093
ENSG00000076242.14	MLH1	1.80479	0.071108	0.000570834	1	1	1	0.071108	0.0400963
ENSG00000178567.7	EPM2AIP1	1.80479	0.071108	0.000384374	1	1	1	0.071108	0.0329023
ENSG00000139973.16	SYT16	1.80472	0.0711188	2.6464e-05	1	1	1	0.0711188	0.0305314
ENSG00000236914.3	LINC01852	1.80459	0.0711387	6.83121e-05	1	1	1	0.0711387	0.0245893
ENSG00000273142.1	RP11-458F8.4	1.80382	0.0712589	0.182089	2	2	2	0.0520444	0.415749
ENSG00000175279.21	CENPS	1.80365	0.0712861	0.0383924	3	3	3	0.0540982	0.312308
ENSG00000162039.14	MEIOB	1.80334	0.0713354	0.122319	3	3	3	0.0793047	0.577478
ENSG00000119718.10	EIF2B2	1.80269	0.0714362	0.0360069	1	2	2	0.0714362	0.261864
ENSG00000177558.3	FAM187B	-1.80151	0.0716226	1.16088e-05	1	1	1	0.0716226	0.012424
ENSG00000161618.9	ALDH16A1	1.80149	0.0716259	0.176147	3	3	3	0.00532025	0.904134
ENSG00000138650.8	PCDH10	-1.80083	0.0717299	4.16656e-05	1	1	1	0.0717299	0.060036
ENSG00000164626.8	KCNK5	-1.80078	0.0717379	0.000359604	1	1	1	0.0717379	0.0715326
ENSG00000250790.4	RP11-46H11.3	1.79967	0.0719129	0.072105	2	2	2	0.0388407	0.217465
ENSG00000262468.5	LINC01569	1.79903	0.072014	0.0302067	1	1	1	0.072014	0.301032
ENSG00000049449.8	RCN1	1.79889	0.0720362	2.87332e-06	1	1	1	0.0720362	0.00415464
ENSG00000124614.13	RPS10	1.79879	0.0720512	0.00259268	2	2	2	0.0455003	0.167509
ENSG00000067066.16	SP100	1.79834	0.0721232	0.00316153	2	2	2	0.109496	0.124538
ENSG00000178234.12	GALNT11	1.79737	0.0722762	0.0201398	2	2	2	0.0626913	1.07065
ENSG00000277022.1	RP3-453C12.15	-1.79716	0.0723101	1.95217e-06	1	1	1	0.0723101	0.00546852
ENSG00000231389.7	HLA-DPA1	-1.79704	0.07233	0.04259	2	2	2	0.0926192	0.248577
ENSG00000186185.13	KIF18B	-1.79609	0.0724797	0.000175283	1	1	1	0.0724797	0.0258821
ENSG00000124588.19	NQO2	1.7954	0.0725903	0.189385	2	3	3	0.089383	0.78072
ENSG00000148950.9	IMMP1L	1.79529	0.0726071	0.00031531	1	1	1	0.0726071	0.032606
ENSG00000109911.18	ELP4	1.79529	0.0726071	4.75495e-05	1	1	1	0.0726071	0.012662
ENSG00000149679.11	CABLES2	1.79489	0.0726707	0.0989115	2	2	2	0.0815273	0.300032
ENSG00000259110.1	RP11-359N5.1	1.79454	0.0727262	2.10335e-07	1	1	1	0.0727262	0.000946397
ENSG00000135912.10	TTLL4	1.7941	0.072797	0.000632523	1	1	1	0.072797	0.0790251
ENSG00000139645.9	ANKRD52	1.79393	0.0728245	0.000293812	1	1	1	0.0728245	0.0404749
ENSG00000135469.13	COQ10A	1.79362	0.0728731	0.00118619	2	2	2	0.12494	0.100049
ENSG00000152213.3	ARL11	-1.79331	0.0729226	0.000282672	1	1	1	0.0729226	0.0848423
ENSG00000162949.16	CAPN13	-1.79291	0.072988	3.85582e-05	1	1	1	0.072988	0.0102421
ENSG00000167615.16	LENG8	-1.79257	0.0730418	0.00153083	1	1	1	0.0730418	0.0558647
ENSG00000110944.8	IL23A	-1.79234	0.0730788	0.0717817	1	1	1	0.0730788	0.632642
ENSG00000183798.4	EMILIN3	-1.79231	0.0730838	0.0960259	1	1	1	0.0730838	0.510625
ENSG00000104129.9	DNAJC17	-1.79172	0.0731785	0.00080282	1	1	1	0.0731785	0.0429906
ENSG00000266733.5	TBC1D29	1.79149	0.0732151	0.000233645	1	1	1	0.0732151	0.0219925
ENSG00000105671.11	DDX49	-1.79142	0.0732265	0.00029709	2	2	2	0.0161674	0.0666286
ENSG00000143079.14	CTTNBP2NL	-1.7906	0.0733583	0.000476044	1	1	1	0.0733583	0.0314863
ENSG00000213719.8	CLIC1	1.79006	0.0734443	0.00142274	2	2	2	0.0734897	0.0902371
ENSG00000151553.14	FAM160B1	-1.78901	0.0736134	1.64399e-07	1	1	1	0.0736134	0.0018155
ENSG00000175318.11	GRAMD2	1.78842	0.0737082	5.20309e-06	1	1	1	0.0737082	0.0123955
ENSG00000072210.18	ALDH3A2	-1.78784	0.0738022	0.000159076	1	1	1	0.0738022	0.096064
ENSG00000186073.11	C15orf41	1.78718	0.0739081	0.00393547	2	2	2	0.00539749	0.065364
ENSG00000214160.9	ALG3	-1.78707	0.0739262	0.0191788	1	1	1	0.0739262	0.235813
ENSG00000175970.10	UNC119B	1.78587	0.0741205	0.00817246	1	1	1	0.0741205	0.146635
ENSG00000185730.7	ZNF696	1.78562	0.0741606	0.0437157	1	1	1	0.0741606	0.298938
ENSG00000136492.8	BRIP1	-1.78496	0.0742673	0.0538348	2	2	2	0.0824772	0.268134
ENSG00000281327.1	LINC01338	-1.78473	0.0743046	0.00133655	1	1	1	0.0743046	0.109143
ENSG00000198468.7	FLVCR1-AS1	-1.78461	0.0743245	2.16754	2	2	2	0.0699054	1.1166
ENSG00000154269.14	ENPP3	1.7844	0.0743585	0.000308396	1	1	1	0.0743585	0.0326841
ENSG00000122557.9	HERPUD2	1.78433	0.0743699	0.00121065	1	1	1	0.0743699	0.0484898
ENSG00000260664.2	AC004158.3	-1.78425	0.0743836	3.19253e-05	1	1	1	0.0743836	0.013617
ENSG00000004399.12	PLXND1	1.78399	0.0744245	0.00356412	2	2	2	0.0967568	0.147615
ENSG00000152467.9	ZSCAN1	-1.78319	0.0745556	0.00797036	2	2	2	0.136359	0.198432
ENSG00000117984.13	CTSD	-1.783	0.0745864	0.003686	1	1	1	0.0745864	0.151764
ENSG00000197323.11	TRIM33	-1.78268	0.074638	0.00054819	1	1	1	0.074638	0.0471811
ENSG00000115486.11	GGCX	1.78262	0.074649	0.0953709	2	2	2	0.0827307	0.471227
ENSG00000163331.11	DAPL1	-1.7825	0.0746684	0.0036174	2	2	2	0.060218	0.0562541
ENSG00000185608.8	MRPL40	1.78232	0.0746974	0.00319961	2	2	2	0.00112427	0.149453
ENSG00000145198.14	VWA5B2	1.78207	0.0747384	0.0519462	1	1	1	0.0747384	0.38162
ENSG00000142549.9	IGLON5	1.78203	0.074744	0.0520416	2	2	2	0.0693626	0.174513
ENSG00000160767.20	FAM189B	1.78111	0.0748944	7.28219e-06	1	1	1	0.0748944	0.0136177
ENSG00000141956.13	PRDM15	-1.78099	0.0749149	0.16096	3	3	3	0.0421321	0.64004
ENSG00000172350.9	ABCG4	1.78092	0.0749249	0.0057091	2	2	2	0.0756388	0.107325
ENSG00000119328.11	FAM206A	1.78088	0.0749325	0.000320815	1	1	1	0.0749325	0.0675646
ENSG00000164746.13	C7orf57	-1.78084	0.0749387	0.00662435	1	1	1	0.0749387	0.112968
ENSG00000188425.3	NANOS2	-1.78074	0.0749549	2.11402e-07	1	1	1	0.0749549	0.000775004
ENSG00000084234.16	APLP2	1.77959	0.0751438	0.00679596	2	3	3	0.00812705	0.143442
ENSG00000101350.7	KIF3B	1.77952	0.0751548	0.00506818	1	2	2	0.0751548	0.103602
ENSG00000174227.15	PIGG	1.77947	0.0751625	0.0109941	2	2	2	0.0814353	0.20631
ENSG00000118680.12	MYL12B	1.77885	0.075264	0.00147855	2	2	2	0.0809187	0.188754
ENSG00000264247.1	LINC00909	-1.77865	0.075297	0.178012	2	2	2	0.0240539	0.649438
ENSG00000119820.10	YIPF4	-1.77862	0.0753027	0.00495195	2	2	2	0.141524	0.144622
ENSG00000253967.1	RP11-333A23.4	-1.77827	0.075359	0.0294492	2	2	2	0.0697656	0.225249
ENSG00000116771.5	AGMAT	1.77744	0.0754963	0.0670733	1	1	1	0.0754963	0.388671
ENSG00000105993.14	DNAJB6	1.77701	0.0755666	0.000247929	2	2	2	0.0765217	0.0669797
ENSG00000233967.6	RP11-250B2.3	-1.77629	0.0756856	0.0185407	1	1	1	0.0756856	0.210183
ENSG00000102924.11	CBLN1	-1.77367	0.0761175	3.27713e-06	1	1	1	0.0761175	0.00523656
ENSG00000271766.1	CTD-2195M15.3	1.77285	0.0762529	0.00135999	1	1	1	0.0762529	0.065838
ENSG00000145794.16	MEGF10	-1.7728	0.0762613	0.000453995	1	1	1	0.0762613	0.0298172
ENSG00000226476.3	LINC01748	-1.7728	0.0762613	0.0117497	1	2	2	0.0762613	0.147841
ENSG00000261504.1	LINC01686	-1.77211	0.0763756	0.000218258	1	1	1	0.0763756	0.0481228
ENSG00000168374.10	ARF4	-1.77197	0.0763988	0.00852631	2	2	2	0.0791278	0.181107
ENSG00000081026.18	MAGI3	-1.77186	0.0764178	0.000993279	1	2	2	0.0764178	0.0500917
ENSG00000178531.5	CTXN1	-1.77182	0.076424	6.83587e-05	1	1	1	0.076424	0.0145631
ENSG00000022556.15	NLRP2	1.77085	0.0765861	0.0598018	1	3	3	0.0765861	0.385038
ENSG00000283317.1	RP11-122G18.11	1.77021	0.0766918	0.115212	1	1	1	0.0766918	0.486129
ENSG00000188315.7	C3orf62	-1.76993	0.0767396	0.00148304	1	1	1	0.0767396	0.0900424
ENSG00000134909.18	ARHGAP32	-1.76907	0.0768827	0.00347066	2	2	2	0.0765336	0.0932093
ENSG00000170545.16	SMAGP	-1.76889	0.0769116	0.00900049	2	2	2	4.38974e-05	0.348088
ENSG00000173145.11	NOC3L	-1.76878	0.0769306	0.00115564	1	2	2	0.0769306	0.0871033
ENSG00000261371.5	PECAM1	1.76815	0.0770354	1.0889e-05	1	1	1	0.0770354	0.00704984
ENSG00000096080.11	MRPS18A	-1.76764	0.0771217	0.000177692	1	1	1	0.0771217	0.052173
ENSG00000015592.16	STMN4	1.76743	0.0771557	0.209752	1	1	1	0.0771557	0.658689
ENSG00000159387.7	IRX6	1.76661	0.0772943	0.00181438	1	1	1	0.0772943	0.0581108
ENSG00000274029.1	RP11-340F14.6	1.76649	0.0773137	0.0137386	3	3	3	0.227014	0.317764
ENSG00000167216.16	KATNAL2	1.76647	0.0773176	0.0111168	2	2	2	0.0744158	0.254101
ENSG00000120471.15	TP53AIP1	1.76602	0.077393	2.23872e-08	1	2	2	0.077393	0.000378217
ENSG00000172640.3	OR10AD1	-1.76601	0.0773939	0.00205428	2	2	2	0.0266148	0.101708
ENSG00000260988.1	RP11-285A1.1	1.76507	0.0775525	3.67763e-06	1	1	1	0.0775525	0.00484706
ENSG00000204709.4	LINC01556	1.76504	0.0775575	0.0499026	1	1	1	0.0775575	0.30808
ENSG00000227066.1	RP3-340N1.2	-1.76249	0.0779869	0.155941	2	2	2	0.0654018	0.61542
ENSG00000120029.12	C10orf76	1.76128	0.0781916	0.0031656	2	2	2	0.0776178	0.110814
ENSG00000102468.10	HTR2A	1.76117	0.0782094	0.000655132	1	1	1	0.0782094	0.0380342
ENSG00000163577.7	EIF5A2	1.7603	0.0783567	0.000823417	2	2	2	0.0743783	0.048238
ENSG00000072274.12	TFRC	-1.75988	0.0784283	0.000161402	1	1	1	0.0784283	0.0237571
ENSG00000170291.14	ELP5	1.75958	0.0784796	0.0289464	2	2	2	0.0404763	0.2704
ENSG00000198242.13	RPL23A	1.75956	0.0784824	0.00155628	1	1	1	0.0784824	0.108129
ENSG00000113838.12	TBCCD1	-1.75949	0.078494	4.52428e-05	1	1	1	0.078494	0.0135273
ENSG00000272455.1	RP4-758J18.13	-1.75883	0.0786062	0.0170778	2	2	2	0.12047	0.45728
ENSG00000115762.16	PLEKHB2	1.75839	0.0786807	0.00128412	2	2	2	0.189613	0.0922172
ENSG00000142396.10	ERVK3-1	-1.75818	0.0787161	0.0608422	2	2	2	0.15798	0.897929
ENSG00000198959.11	TGM2	1.75744	0.0788426	2.05615e-06	1	1	1	0.0788426	0.00948648
ENSG00000166188.2	ZNF319	-1.75735	0.0788574	7.25929e-05	1	1	1	0.0788574	0.042995
ENSG00000271882.1	KB-1410C5.5	-1.75629	0.0790396	0.00287509	1	1	1	0.0790396	0.0852484
ENSG00000185163.9	DDX51	-1.7561	0.0790719	0.0292384	3	3	3	0.079673	0.335161
ENSG00000046889.18	PREX2	1.75591	0.0791044	0.00859859	2	2	2	0.0879797	0.115543
ENSG00000205106.4	DKFZp779M0652	1.75544	0.0791839	0.147209	3	3	3	0.081311	0.407227
ENSG00000155287.10	SLC25A28	1.75481	0.0792912	0.000102167	2	2	2	0.0777024	0.0143724
ENSG00000177700.5	POLR2L	1.75465	0.079319	0.00639788	1	1	1	0.079319	0.118916
ENSG00000175105.6	ZNF654	-1.75464	0.0793208	2.16822e-05	2	2	2	0.164455	0.0143709
ENSG00000139292.12	LGR5	1.75393	0.0794419	0.001542	2	2	2	0.0793023	0.0677157
ENSG00000139289.13	PHLDA1	1.75372	0.079479	1.25584e-05	2	2	2	0.0811432	0.0050783
ENSG00000248538.6	RP11-10A14.5	-1.75358	0.0795017	0.0404863	2	2	2	0.0501646	0.271586
ENSG00000082074.15	FYB	-1.75351	0.0795147	0.000111297	1	1	1	0.0795147	0.0309063
ENSG00000180011.6	ZADH2	1.7533	0.0795504	0.00542273	2	2	2	0.0371014	0.169359
ENSG00000174837.14	ADGRE1	1.75315	0.0795769	4.40583e-08	1	1	1	0.0795769	0.000505859
ENSG00000181778.4	TMEM252	-1.75246	0.0796954	0.00300079	1	1	1	0.0796954	0.223239
ENSG00000160326.13	SLC2A6	-1.75237	0.0797095	0.0298839	2	2	2	0.0370948	0.380675
ENSG00000278611.1	CTC-543D15.8	-1.75212	0.0797533	0.217081	2	3	3	0.0840489	0.560013
ENSG00000166166.12	TRMT61A	1.75207	0.0797616	0.00968818	1	1	1	0.0797616	0.139818
ENSG00000173402.11	DAG1	1.75201	0.0797726	0.00160258	2	2	2	0.0274053	0.0322793
ENSG00000213123.10	TCTEX1D2	-1.75198	0.0797775	0.00910735	1	1	1	0.0797775	0.139
ENSG00000100908.13	EMC9	1.75167	0.0798303	0.0205015	2	2	2	0.0622904	0.220696
ENSG00000180938.5	ZNF572	-1.75166	0.0798316	0.00423748	2	2	2	0.103092	0.214746
ENSG00000214435.7	AS3MT	-1.75154	0.0798533	0.364153	2	3	3	0.0245238	0.489952
ENSG00000179862.6	CITED4	-1.75153	0.0798544	0.0119629	2	2	2	0.156887	0.154494
ENSG00000137312.14	FLOT1	-1.7515	0.0798591	0.0302159	2	2	2	0.0646406	0.375407
ENSG00000212124.2	TAS2R19	-1.75141	0.0798748	0.0105642	1	1	1	0.0798748	0.165829
ENSG00000143727.15	ACP1	1.75101	0.0799438	0.0048977	2	2	2	0.0539057	0.0639163
ENSG00000107742.12	SPOCK2	1.75082	0.0799761	2.5899e-05	1	1	1	0.0799761	0.0156352
ENSG00000226939.1	AC062021.1	1.75054	0.0800244	0.00063314	2	2	2	0.135032	0.0403827
ENSG00000261997.1	RP11-212I21.4	1.75022	0.080081	0.00359116	1	1	1	0.080081	0.162114
ENSG00000178115.11	GOLGA8Q	1.75005	0.0801089	0.0701765	1	1	1	0.0801089	0.661283
ENSG00000185437.13	SH3BGR	-1.74994	0.0801295	0.016803	2	2	2	0.0650002	0.376052
ENSG00000111596.11	CNOT2	-1.74964	0.0801796	0.00321259	1	1	1	0.0801796	0.118061
ENSG00000061987.14	MON2	1.74956	0.0801937	0.000315827	2	2	2	0.111932	0.0308279
ENSG00000227544.8	AC018647.3	1.7495	0.0802045	0.00155583	1	1	1	0.0802045	0.160744
ENSG00000106305.9	AIMP2	-1.74878	0.0803295	0.00603863	2	2	2	0.0148458	0.155502
ENSG00000121577.13	POPDC2	1.74868	0.0803457	0.00120437	1	1	1	0.0803457	0.147872
ENSG00000149600.11	COMMD7	1.74755	0.0805422	0.0279686	2	2	2	0.0655605	0.178514
ENSG00000186652.9	PRG2	-1.74696	0.0806436	0.00442796	1	1	1	0.0806436	0.168189
ENSG00000160710.15	ADAR	1.74646	0.0807305	0.00143029	1	1	1	0.0807305	0.0510658
ENSG00000135916.15	ITM2C	-1.74646	0.0807315	4.05386e-07	1	1	1	0.0807315	0.00202523
ENSG00000106153.12	CHCHD2	1.7459	0.0808289	0.0317223	2	3	3	0.0837482	0.231574
ENSG00000078070.12	MCCC1	1.74468	0.0810398	0.0763129	2	3	3	0.0298021	0.582023
ENSG00000116962.14	NID1	1.74423	0.0811187	1.3887e-05	1	1	1	0.0811187	0.0188051
ENSG00000008988.9	RPS20	-1.74417	0.0811297	0.0488089	3	3	3	0.189552	0.512148
ENSG00000168078.9	PBK	1.74416	0.0811315	4.16941e-05	1	1	1	0.0811315	0.014325
ENSG00000283662.1	RP11-57A19.7	-1.74409	0.0811438	0.00341713	1	1	1	0.0811438	0.228793
ENSG00000166448.14	TMEM130	-1.74396	0.0811664	9.24905e-06	1	1	1	0.0811664	0.0104397
ENSG00000113209.8	PCDHB5	-1.74361	0.0812278	0.0166984	2	2	2	0.115919	0.18306
ENSG00000213923.11	CSNK1E	-1.74348	0.0812492	0.00182037	1	1	1	0.0812492	0.231853
ENSG00000126215.13	XRCC3	1.74246	0.0814272	0.0113724	2	2	2	0.0520843	0.164137
ENSG00000120903.12	CHRNA2	-1.74219	0.0814758	0.00256319	1	1	1	0.0814758	0.0760117
ENSG00000119703.13	ZC2HC1C	1.74201	0.0815059	0.0241978	1	1	1	0.0815059	0.215684
ENSG00000142623.9	PADI1	1.74143	0.0816083	0.012377	2	2	2	0.0864065	0.17818
ENSG00000014123.9	UFL1	1.74139	0.0816155	0.00387278	2	2	2	0.0098427	0.123989
ENSG00000060749.14	QSER1	-1.74118	0.0816528	0.0116796	1	1	1	0.0816528	0.198995
ENSG00000187736.12	NHEJ1	1.74096	0.0816902	0.0181401	2	2	2	0.103663	0.182575
ENSG00000103528.16	SYT17	-1.74086	0.0817084	0.000194183	2	2	2	0.11965	0.0320341
ENSG00000277692.1	RP11-358N2.2	-1.74079	0.0817199	0.00486902	1	1	1	0.0817199	0.101546
ENSG00000100605.16	ITPK1	-1.74048	0.0817741	0.000147436	1	1	1	0.0817741	0.0659832
ENSG00000153896.17	ZNF599	1.74022	0.0818196	0.0113126	2	2	2	0.059834	0.539487
ENSG00000120279.6	MYCT1	1.73991	0.0818756	0.00141102	2	2	2	0.0632564	0.0626974
ENSG00000180785.8	OR51E1	1.73979	0.0818952	8.84703e-05	1	1	1	0.0818952	0.015138
ENSG00000101445.9	PPP1R16B	1.73957	0.0819337	4.3835e-05	1	1	1	0.0819337	0.0359785
ENSG00000125821.11	DTD1	1.73863	0.0820992	0.133557	3	3	3	0.0280316	0.305855
ENSG00000104972.15	LILRB1	-1.73831	0.0821554	0.00854347	1	1	1	0.0821554	0.13946
ENSG00000162814.10	SPATA17	-1.73773	0.0822582	0.000840198	2	2	2	0.116648	0.0396791
ENSG00000115687.13	PASK	1.73757	0.0822861	0.061444	2	2	2	0.0223511	0.416434
ENSG00000165312.6	OTUD1	-1.73746	0.0823069	2.32282e-05	1	2	2	0.0823069	0.0367084
ENSG00000272732.1	RP5-1159O4.2	1.73739	0.0823189	0.033209	2	2	2	0.139085	0.630873
ENSG00000133816.13	MICAL2	-1.73703	0.0823818	0.00320734	2	3	3	0.198678	0.0982512
ENSG00000105248.15	CCDC94	1.73652	0.082472	0.0305888	1	1	1	0.082472	0.303689
ENSG00000002919.14	SNX11	1.73643	0.0824875	0.0387829	1	1	1	0.0824875	0.331006
ENSG00000104432.13	IL7	-1.73618	0.0825327	0.000315297	1	1	1	0.0825327	0.0390931
ENSG00000167077.12	MEI1	1.73571	0.0826143	0.0236527	1	1	1	0.0826143	0.281887
ENSG00000231246.1	RP5-965F6.2	1.73552	0.0826496	1.44039e-06	2	2	2	0.00979229	0.00648354
ENSG00000114999.7	TTL	-1.73532	0.0826846	0.00457918	1	2	2	0.0826846	0.103208
ENSG00000269399.2	CTD-3222D19.12	1.73528	0.0826905	0.00457242	2	2	2	0.0826142	0.149222
ENSG00000074527.11	NTN4	1.73462	0.0828078	0.0169907	1	1	1	0.0828078	0.191633
ENSG00000183340.6	JRKL	1.7343	0.0828649	0.00125276	1	1	1	0.0828649	0.14424
ENSG00000205981.6	DNAJC19	-1.73416	0.0828889	4.41197e-05	1	1	1	0.0828889	0.0129415
ENSG00000130023.15	ERMARD	1.7339	0.0829351	0.00225403	1	2	2	0.0829351	0.11723
ENSG00000184786.5	TCTE3	-1.7339	0.0829351	0.000171055	1	1	1	0.0829351	0.0322944
ENSG00000261542.1	RP11-16E18.3	-1.73375	0.0829626	0.00073801	1	1	1	0.0829626	0.0455193
ENSG00000227057.9	WDR46	1.73358	0.0829918	0.00566744	1	1	1	0.0829918	0.150045
ENSG00000121274.12	PAPD5	1.73338	0.0830279	3.98664e-05	1	1	1	0.0830279	0.0099549
ENSG00000198231.12	DDX42	1.73236	0.0832092	0.227964	2	2	2	0.0458074	0.532664
ENSG00000154473.17	BUB3	-1.73232	0.083216	0.000250278	1	1	1	0.083216	0.0355427
ENSG00000116704.7	SLC35D1	-1.73105	0.0834431	0.00592291	1	1	1	0.0834431	0.239383
ENSG00000183530.13	PRR14L	1.73036	0.0835654	3.38591e-11	1	1	1	0.0835654	3.45348e-05
ENSG00000109743.10	BST1	-1.7298	0.0836653	0.0163101	2	2	2	0.0595133	0.185667
ENSG00000150867.13	PIP4K2A	1.72966	0.0836916	0.0163914	2	2	2	0.0165649	0.234591
ENSG00000276071.1	CTD-3234P18.6	1.72929	0.0837572	3.77455e-05	1	1	1	0.0837572	0.00961203
ENSG00000136872.17	ALDOB	-1.72916	0.0837807	0.0260556	2	2	2	0.0776321	0.244083
ENSG00000260645.1	RP11-250B2.5	1.72853	0.0838938	0.0125302	1	1	1	0.0838938	0.163751
ENSG00000275052.4	PPP4R3B	-1.72851	0.0838976	0.0165676	2	2	2	0.158716	0.185264
ENSG00000030419.16	IKZF2	-1.72789	0.0840071	0.000102265	1	1	1	0.0840071	0.014787
ENSG00000183723.12	CMTM4	1.72763	0.0840549	0.000119797	1	2	2	0.0840549	0.059478
ENSG00000177301.14	KCNA2	-1.7271	0.0841497	0.00128085	1	1	1	0.0841497	0.100525
ENSG00000197969.11	VPS13A	-1.72671	0.0842198	0.0264298	3	3	3	0.0147009	0.271929
ENSG00000129167.9	TPH1	-1.72607	0.0843357	0.0127337	1	1	1	0.0843357	0.242457
ENSG00000226763.4	SRRM5	-1.7256	0.0844201	0.00798763	1	1	1	0.0844201	0.135929
ENSG00000129991.12	TNNI3	-1.72529	0.0844759	0.0293652	2	2	2	0.133238	0.400169
ENSG00000181924.6	COA4	-1.72503	0.0845214	0.00684263	3	3	3	0.00928301	0.196256
ENSG00000160602.13	NEK8	-1.72446	0.0846246	0.00247731	2	2	2	0.0880506	0.135933
ENSG00000165392.9	WRN	-1.72397	0.0847137	0.000565098	1	1	1	0.0847137	0.112553
ENSG00000158092.6	NCK1	1.72371	0.084761	0.0071003	2	2	2	0.00188238	0.292087
ENSG00000161016.17	RPL8	1.72342	0.0848134	0.00946579	2	2	2	0.0807696	0.132757
ENSG00000090316.15	MAEA	1.72325	0.0848438	0.0259774	1	1	1	0.0848438	0.232882
ENSG00000164930.11	FZD6	-1.72324	0.0848445	0.0108825	2	2	2	0.155453	0.26407
ENSG00000119787.13	ATL2	1.72298	0.0848928	0.0183131	1	1	1	0.0848928	0.202102
ENSG00000104529.17	EEF1D	1.72297	0.0848947	2.46181e-05	2	2	2	0.169849	0.0179098
ENSG00000226994.7	AC012593.1	1.72293	0.0849005	0.000275095	1	1	1	0.0849005	0.034037
ENSG00000105137.12	SYDE1	-1.72145	0.0851685	0.00101902	2	2	2	0.0247301	0.0623414
ENSG00000106868.16	SUSD1	-1.72086	0.085276	0.0360369	2	2	2	0.0438109	0.207865
ENSG00000116815.15	CD58	1.72056	0.0853306	0.000587656	2	2	2	0.0744075	0.045999
ENSG00000273604.1	EPOP	1.72038	0.0853636	4.82402e-05	2	2	2	0.0877109	0.0112881
ENSG00000066933.15	MYO9A	-1.72015	0.0854046	2.26964e-07	1	1	1	0.0854046	0.00153314
ENSG00000105397.13	TYK2	1.71962	0.0855011	0.00103094	1	1	1	0.0855011	0.0940639
ENSG00000167635.11	ZNF146	-1.71932	0.0855556	0.0128862	1	1	1	0.0855556	0.283761
ENSG00000160908.14	ZNF394	-1.71831	0.0857392	0.000278145	1	1	1	0.0857392	0.0989817
ENSG00000137285.9	TUBB2B	1.71793	0.0858093	2.76708e-05	1	1	1	0.0858093	0.0198428
ENSG00000015676.17	NUDCD3	1.71725	0.0859336	0.0115535	1	1	1	0.0859336	0.183725
ENSG00000116266.10	STXBP3	1.71711	0.0859597	0.00185571	2	2	2	0.127929	0.0781354
ENSG00000105409.16	ATP1A3	-1.71541	0.0862701	9.51389e-08	1	1	1	0.0862701	0.00103051
ENSG00000144278.14	GALNT13	1.71483	0.0863768	0.00845169	2	2	2	0.0618506	0.0776662
ENSG00000204287.13	HLA-DRA	1.71479	0.0863841	0.0104107	2	2	2	0.104053	0.258309
ENSG00000236700.5	LINC01010	-1.71467	0.0864067	0.0234336	1	1	1	0.0864067	0.283046
ENSG00000251692.7	PTX4	1.71424	0.0864842	0.00201216	2	2	2	0.0543045	0.0777886
ENSG00000204022.9	LIPJ	-1.714	0.0865285	0.000985118	1	1	1	0.0865285	0.0498855
ENSG00000161654.9	LSM12	-1.71388	0.0865514	4.41953e-06	1	1	1	0.0865514	0.00895762
ENSG00000003400.14	CASP10	-1.7135	0.0866213	0.000605538	1	1	1	0.0866213	0.0708103
ENSG00000134970.13	TMED7	1.71349	0.0866223	0.000330209	1	1	1	0.0866223	0.0662619
ENSG00000261795.1	RP11-90P13.1	1.71306	0.086702	0.065728	2	2	2	0.0904722	1.1401
ENSG00000250254.1	PTTG2	-1.71305	0.0867037	0.0149033	1	1	1	0.0867037	0.191611
ENSG00000268912.1	CTD-2619J13.17	1.7122	0.08686	0.0301354	2	2	2	0.0572677	0.302564
ENSG00000125812.15	GZF1	1.71209	0.086881	0.000865781	1	1	1	0.086881	0.0896124
ENSG00000234350.4	AC007405.4	1.71186	0.0869225	0.00516974	1	1	1	0.0869225	0.102181
ENSG00000255418.5	RP11-266A24.1	1.71179	0.0869355	0.00264144	1	1	1	0.0869355	0.125521
ENSG00000272142.1	RP11-428J1.5	1.71137	0.0870131	0.000289371	1	1	1	0.0870131	0.0641681
ENSG00000015133.18	CCDC88C	-1.7108	0.0871183	0.00187753	2	2	2	0.0180877	0.115176
ENSG00000265750.1	RP11-799B12.4	-1.71049	0.0871755	0.0818276	1	1	1	0.0871755	0.419623
ENSG00000144285.17	SCN1A	1.71008	0.0872515	0.0112817	1	1	1	0.0872515	0.212633
ENSG00000165113.12	GKAP1	-1.70885	0.0874779	0.00320934	2	2	2	0.0940973	0.0920042
ENSG00000139083.10	ETV6	-1.70843	0.0875566	3.07596e-06	1	1	1	0.0875566	0.00389088
ENSG00000233117.2	LINC00702	1.70841	0.0875612	0.00701499	1	1	1	0.0875612	0.209076
ENSG00000105722.9	ERF	1.7079	0.0876548	2.65672e-06	1	1	1	0.0876548	0.00486607
ENSG00000154143.2	PANX3	1.70786	0.0876615	7.80125e-07	1	1	1	0.0876615	0.0024667
ENSG00000168813.16	ZNF507	1.70779	0.0876749	0.0159783	1	1	1	0.0876749	0.164861
ENSG00000260259.1	LINC02166	-1.70741	0.0877452	0.0740264	2	3	3	0.126629	0.326878
ENSG00000165572.7	KBTBD6	1.70739	0.0877493	0.000518676	1	1	1	0.0877493	0.0655351
ENSG00000116922.14	C1orf109	-1.70698	0.0878264	0.0280421	2	2	2	0.0886632	0.275841
ENSG00000158022.6	TRIM63	-1.70696	0.0878302	0.0350032	2	2	2	0.0897182	0.375738
ENSG00000156599.10	ZDHHC5	-1.70694	0.0878324	0.00373773	1	2	2	0.0878324	0.148354
ENSG00000172123.12	SLFN12	-1.70679	0.0878611	0.00157129	1	1	1	0.0878611	0.061641
ENSG00000180801.13	ARSJ	-1.70645	0.0879246	0.0117025	1	1	1	0.0879246	0.152156
ENSG00000131242.17	RAB11FIP4	1.70604	0.0880001	0.00965282	1	1	1	0.0880001	0.148404
ENSG00000273156.1	RP11-127B20.2	1.70585	0.0880353	0.00135043	1	1	1	0.0880353	0.0994122
ENSG00000138600.9	SPPL2A	-1.70574	0.0880559	0.0144486	1	1	1	0.0880559	0.260298
ENSG00000249241.1	AC195454.1	-1.70572	0.0880597	0.01408	2	2	2	0.094752	0.590122
ENSG00000185009.12	AP3M1	-1.70469	0.0882531	0.000830104	2	2	2	0.071469	0.041419
ENSG00000132026.13	RTBDN	-1.70465	0.0882597	0.00234563	1	1	1	0.0882597	0.102528
ENSG00000114757.18	PEX5L	1.70445	0.0882967	0.00244058	1	1	1	0.0882967	0.0725361
ENSG00000089916.17	GPATCH2L	-1.70431	0.088324	0.0134075	1	1	1	0.088324	0.172842
ENSG00000215386.11	MIR99AHG	1.7042	0.0883444	1.69899e-05	1	1	1	0.0883444	0.00785638
ENSG00000151014.5	NOCT	-1.70406	0.0883691	0.000236077	1	1	1	0.0883691	0.0834949
ENSG00000135473.14	PAN2	-1.70395	0.0883897	0.00645405	1	1	1	0.0883897	0.18784
ENSG00000135913.10	USP37	-1.70389	0.0884017	0.0020244	1	1	1	0.0884017	0.0719081
ENSG00000063015.19	SEZ6	1.70387	0.0884054	3.25789e-07	2	2	2	0.00227143	0.00200327
ENSG00000136478.7	TEX2	-1.70384	0.0884116	9.66346e-05	1	1	1	0.0884116	0.0914301
ENSG00000143653.9	SCCPDH	-1.70369	0.0884383	0.0138689	3	3	3	0.0673129	0.161714
ENSG00000010818.9	HIVEP2	-1.70345	0.0884833	0.00017916	1	1	1	0.0884833	0.0193154
ENSG00000167716.18	WDR81	-1.70323	0.088525	0.00731122	1	1	1	0.088525	0.138347
ENSG00000127914.16	AKAP9	-1.7014	0.0888676	0.000237188	1	1	1	0.0888676	0.0219677
ENSG00000108784.9	NAGLU	1.70042	0.0890519	0.00607344	1	1	1	0.0890519	0.115308
ENSG00000183067.5	IGSF5	-1.6996	0.0892061	0.0180703	2	2	2	0.18297	0.319218
ENSG00000165269.12	AQP7	1.69885	0.0893476	0.300298	1	1	1	0.0893476	1.18669
ENSG00000109943.8	CRTAM	-1.69807	0.0894937	0.000139604	1	1	1	0.0894937	0.0249822
ENSG00000163032.11	VSNL1	-1.69721	0.0896575	0.00139053	2	2	2	0.0347941	0.057223
ENSG00000084733.10	RAB10	-1.69699	0.0896979	2.63391e-05	1	1	1	0.0896979	0.00916239
ENSG00000173852.14	DPY19L1	1.69585	0.089915	0.0137268	2	2	2	0.0904612	0.175836
ENSG00000164776.9	PHKG1	-1.69584	0.0899153	0.000395744	1	1	1	0.0899153	0.0290044
ENSG00000162836.11	ACP6	1.69579	0.0899254	0.716396	3	3	3	0.105207	0.680556
ENSG00000272473.1	AC006273.4	-1.69543	0.0899944	0.0015971	1	1	1	0.0899944	0.108111
ENSG00000131019.10	ULBP3	-1.69454	0.0901628	0.000236006	1	1	1	0.0901628	0.0626058
ENSG00000166135.13	HIF1AN	-1.69428	0.090212	0.0145475	2	2	2	0.0275153	0.211886
ENSG00000129673.9	AANAT	-1.69409	0.090248	0.0795575	1	1	1	0.090248	0.441583
ENSG00000172346.14	CSDC2	1.69358	0.0903458	0.0706155	2	2	2	0.139388	0.406114
ENSG00000077549.17	CAPZB	1.69338	0.0903841	0.000237202	1	1	1	0.0903841	0.0220233
ENSG00000137106.17	GRHPR	1.69336	0.0903871	0.010019	1	1	1	0.0903871	0.150726
ENSG00000088179.8	PTPN4	1.69307	0.0904425	0.000209742	1	1	1	0.0904425	0.02386
ENSG00000106701.11	FSD1L	-1.69271	0.0905113	0.000975221	1	1	1	0.0905113	0.0652016
ENSG00000129925.10	TMEM8A	-1.69247	0.0905559	0.247418	3	3	3	0.0844869	0.509624
ENSG00000145241.10	CENPC	-1.69193	0.0906599	0.0429753	1	1	1	0.0906599	0.362198
ENSG00000149656.8	LINC00266-1	-1.69174	0.090696	0.0274168	1	2	2	0.090696	0.508712
ENSG00000029153.14	ARNTL2	-1.69115	0.0908085	0.000560533	2	2	2	0.0809716	0.0488352
ENSG00000181315.10	ZNF322	-1.69075	0.090885	0.398977	2	3	3	0.0844821	0.566916
ENSG00000127952.16	STYXL1	-1.69011	0.0910077	0.0913967	3	3	3	0.0657256	0.873709
ENSG00000165895.17	ARHGAP42	-1.69009	0.0910112	0.00115405	1	1	1	0.0910112	0.160845
ENSG00000138942.15	RNF185	1.68975	0.0910758	0.026026	1	1	1	0.0910758	0.252777
ENSG00000136141.14	LRCH1	1.68932	0.0911585	0.000877583	1	1	1	0.0911585	0.0473286
ENSG00000257467.5	RP11-121G22.3	-1.68919	0.0911828	1.6606e-05	2	2	2	0.169131	0.00725594
ENSG00000255362.1	RP11-619A14.3	1.68904	0.0912118	0.266146	2	2	2	0.0900305	0.433989
ENSG00000260646.1	LA16c-385E7.1	1.68893	0.0912331	0.00599393	2	2	2	0.154317	0.194068
ENSG00000214102.7	WEE2	-1.68877	0.091263	0.000399444	1	1	1	0.091263	0.0567808
ENSG00000175265.17	GOLGA8A	-1.68877	0.0912638	0.00135492	1	2	2	0.0912638	0.0918857
ENSG00000226194.5	RP1-137D17.1	1.68853	0.0913101	0.146081	3	3	3	0.102084	0.521085
ENSG00000263603.1	CTD-2349P21.5	1.68836	0.0913427	0.0643001	1	1	1	0.0913427	0.543471
ENSG00000167136.6	ENDOG	1.6883	0.0913528	0.0652314	2	2	2	0.057858	0.408454
ENSG00000240720.7	LRRD1	1.68816	0.0913798	3.42108e-05	2	2	2	0.0907369	0.00852182
ENSG00000143537.13	ADAM15	-1.68813	0.091387	0.0488161	2	2	2	0.0673779	0.371549
ENSG00000175315.2	CST6	1.68803	0.091406	0.150921	3	3	3	0.0434614	0.786438
ENSG00000164442.9	CITED2	-1.68727	0.091552	1.84591e-06	2	2	2	0.0757231	0.0116376
ENSG00000185614.4	FAM212A	1.68723	0.0915598	0.0214212	1	1	1	0.0915598	0.221144
ENSG00000274698.1	RP11-71L14.4	1.68712	0.0915794	0.00194625	1	1	1	0.0915794	0.0716353
ENSG00000163041.9	H3F3A	1.68696	0.0916107	0.17749	1	1	1	0.0916107	0.67599
ENSG00000135951.14	TSGA10	-1.68621	0.0917561	0.229519	2	2	2	0.00606025	0.400481
ENSG00000164129.11	NPY5R	-1.68589	0.091817	0.00200292	2	2	2	0.0798071	0.1476
ENSG00000035664.11	DAPK2	1.6858	0.0918344	2.51529e-06	1	1	1	0.0918344	0.00233163
ENSG00000198690.9	FAN1	-1.68566	0.0918607	0.00652283	2	2	2	0.079957	0.125614
ENSG00000277586.2	NEFL	-1.68548	0.0918956	0.000957738	1	1	1	0.0918956	0.0464583
ENSG00000232837.1	LINC01700	-1.68459	0.0920669	0.00465903	1	1	1	0.0920669	0.105447
ENSG00000166532.15	RIMKLB	-1.68444	0.0920961	0.00269233	1	1	1	0.0920961	0.0882488
ENSG00000274523.4	RCC1L	1.68355	0.0922681	0.0217066	1	1	1	0.0922681	0.208978
ENSG00000083857.13	FAT1	1.6834	0.0922977	0.00674142	1	1	1	0.0922977	0.13145
ENSG00000136059.14	VILL	-1.68334	0.0923089	0.205076	2	2	2	0.132966	0.749473
ENSG00000197363.9	ZNF517	1.68296	0.0923834	0.0453876	1	2	2	0.0923834	0.301772
ENSG00000113407.13	TARS	1.68226	0.0925188	0.000839385	1	1	1	0.0925188	0.0498794
ENSG00000273424.1	CTA-223H9.9	-1.68103	0.0927573	3.61829e-06	1	1	1	0.0927573	0.00350251
ENSG00000206562.11	METTL6	-1.68073	0.0928155	0.0619682	2	3	3	0.041114	0.45494
ENSG00000172023.7	REG1B	1.6804	0.0928797	2.81419e-05	1	1	1	0.0928797	0.00708289
ENSG00000137221.14	TJAP1	-1.68011	0.0929363	6.86456e-05	1	1	1	0.0929363	0.0312535
ENSG00000243414.5	TICAM2	1.6801	0.092937	0.0300347	2	2	2	0.107879	0.401804
ENSG00000165476.13	REEP3	1.6795	0.0930542	0.0215768	2	2	2	0.0225356	0.115909
ENSG00000057608.16	GDI2	-1.67896	0.0931606	0.0526462	2	2	2	0.01781	0.237075
ENSG00000100403.11	ZC3H7B	1.67877	0.0931971	0.00544679	2	2	2	0.10779	0.105886
ENSG00000112530.11	PACRG	-1.67828	0.0932928	0.0188767	1	2	2	0.0932928	0.28686
ENSG00000182704.7	TSKU	1.67725	0.0934935	0.0110663	2	2	2	0.0963607	0.153613
ENSG00000053108.16	FSTL4	-1.67721	0.093501	0.00260354	1	1	1	0.093501	0.0768199
ENSG00000105880.4	DLX5	1.67699	0.0935441	1.24141e-05	1	1	1	0.0935441	0.0098399
ENSG00000013306.15	SLC25A39	1.67689	0.0935647	0.130914	4	4	4	0.000469937	0.357464
ENSG00000178882.14	RFLNA	1.67664	0.0936138	0.00260383	1	1	1	0.0936138	0.0720613
ENSG00000148384.12	INPP5E	1.67642	0.0936565	0.0887421	1	2	2	0.0936565	0.411473
ENSG00000172543.7	CTSW	-1.67626	0.0936875	0.0970923	2	2	2	0.125612	0.522089
ENSG00000108960.7	MMD	-1.67621	0.0936974	0.00663189	1	1	1	0.0936974	0.123663
ENSG00000123297.17	TSFM	1.67593	0.0937521	0.063208	1	1	1	0.0937521	0.38045
ENSG00000165553.4	NGB	-1.67565	0.0938065	0.00116527	2	2	2	0.18954	0.0577037
ENSG00000131941.7	RHPN2	-1.67555	0.0938268	0.0402111	1	1	1	0.0938268	0.302649
ENSG00000004939.13	SLC4A1	1.67552	0.0938328	0.000854171	1	1	1	0.0938328	0.0489731
ENSG00000163931.15	TKT	-1.67543	0.0938492	0.0303615	1	1	1	0.0938492	0.291962
ENSG00000155093.17	PTPRN2	-1.67538	0.0938597	0.0113076	2	2	2	0.128085	0.237754
ENSG00000129292.20	PHF20L1	-1.67512	0.0939098	0.000216147	1	1	1	0.0939098	0.062644
ENSG00000174928.15	C3orf33	-1.67449	0.0940348	0.0012649	1	1	1	0.0940348	0.0829414
ENSG00000141504.11	SAT2	1.67435	0.0940618	0.0277234	2	2	2	0.105319	0.243075
ENSG00000168484.12	SFTPC	-1.6743	0.0940715	0.00367196	2	2	2	0.0229261	0.0863223
ENSG00000187186.14	RP11-195F19.5	1.67402	0.0941264	0.000118254	2	2	2	0.0745168	0.063768
ENSG00000072682.18	P4HA2	-1.67381	0.0941671	0.0112845	2	2	2	0.146688	0.123077
ENSG00000182199.10	SHMT2	-1.67357	0.0942143	2.57367e-05	1	1	1	0.0942143	0.0335625
ENSG00000115423.18	DNAH6	1.67292	0.0943424	1.68986e-05	1	2	2	0.0943424	0.0133903
ENSG00000249481.6	SPATS1	1.67278	0.0943705	0.000305711	1	1	1	0.0943705	0.0302534
ENSG00000254480.1	RP11-23F23.2	1.67273	0.0943806	0.00347067	2	2	2	0.0918707	0.0890452
ENSG00000272444.1	RP11-1017G21.6	-1.67234	0.0944575	0.0561574	1	1	1	0.0944575	0.631101
ENSG00000143774.16	GUK1	-1.67149	0.0946254	0.00755605	1	1	1	0.0946254	0.370384
ENSG00000177380.13	PPFIA3	1.67144	0.0946345	0.00170655	1	1	1	0.0946345	0.0675363
ENSG00000249621.1	CTD-2544H17.1	1.67131	0.0946604	0.000617002	1	1	1	0.0946604	0.0451961
ENSG00000197444.9	OGDHL	1.67104	0.0947138	0.0107355	1	1	1	0.0947138	0.228283
ENSG00000180979.9	LRRC57	1.67077	0.0947665	0.0381124	2	2	2	0.0804601	0.455182
ENSG00000146414.15	SHPRH	-1.67067	0.0947876	0.0214794	2	2	2	0.0770002	0.217727
ENSG00000104435.13	STMN2	-1.67019	0.0948826	8.51566e-06	1	1	1	0.0948826	0.00554191
ENSG00000117724.12	CENPF	1.66966	0.094986	0.00109699	1	1	1	0.094986	0.196572
ENSG00000005700.14	IBTK	1.66959	0.0950001	0.000210369	1	1	1	0.0950001	0.0512576
ENSG00000175591.11	P2RY2	-1.66946	0.0950261	1.25536e-05	1	1	1	0.0950261	0.0138674
ENSG00000168291.12	PDHB	-1.66919	0.0950807	0.0145498	2	2	2	0.105705	0.229907
ENSG00000176155.18	CCDC57	-1.66852	0.0952123	0.0411526	1	1	1	0.0952123	0.301593
ENSG00000164024.11	METAP1	-1.66792	0.0953308	0.00434458	2	2	2	0.0709891	0.156735
ENSG00000177042.14	TMEM80	1.6668	0.0955538	1.17793	3	3	3	0.140992	0.923825
ENSG00000145075.11	CCDC39	1.66673	0.0955673	0.000424466	1	1	1	0.0955673	0.0839604
ENSG00000241399.6	CD302	-1.66645	0.0956242	0.00532056	2	2	2	0.118549	0.15431
ENSG00000069275.12	NUCKS1	-1.66619	0.095676	0.0146064	3	3	3	0.0383992	0.154758
ENSG00000187012.10	LINC00207	-1.66574	0.0957651	0.0408785	1	1	1	0.0957651	0.306769
ENSG00000162994.15	CLHC1	1.66572	0.0957687	0.176756	2	2	2	0.0905054	0.823483
ENSG00000161692.17	DBF4B	1.66564	0.0957858	0.385619	3	3	3	0.00136154	1.03881
ENSG00000171564.11	FGB	-1.66527	0.0958589	6.99275e-05	2	2	2	0.103707	0.0147182
ENSG00000007944.14	MYLIP	-1.66404	0.096105	0.00116743	1	1	1	0.096105	0.046613
ENSG00000162777.16	DENND2D	-1.66315	0.096282	0.00389831	2	2	2	0.174635	0.0937943
ENSG00000127955.15	GNAI1	-1.66305	0.0963022	3.32805e-05	2	2	2	0.082862	0.00859327
ENSG00000186814.13	ZSCAN30	-1.66298	0.0963174	0.00187787	1	1	1	0.0963174	0.104487
ENSG00000281357.2	ARRDC3-AS1	-1.66286	0.0963406	0.0156971	1	1	1	0.0963406	0.362418
ENSG00000196189.12	SEMA4A	1.66267	0.0963784	6.44493e-05	1	1	1	0.0963784	0.0147473
ENSG00000133895.14	MEN1	1.66236	0.096441	0.00657761	1	1	1	0.096441	0.180652
ENSG00000260475.1	RP11-85A1.3	-1.66213	0.0964877	0.102265	2	2	2	0.0777024	0.388568
ENSG00000166181.12	API5	1.66207	0.0964978	5.19038e-07	1	1	1	0.0964978	0.00111135
ENSG00000167525.13	PROCA1	1.66193	0.0965263	0.0682825	2	2	2	0.121966	0.672872
ENSG00000116560.10	SFPQ	1.6617	0.0965739	0.000340232	1	1	1	0.0965739	0.087334
ENSG00000120756.12	PLS1	-1.66118	0.0966774	0.0102601	1	1	1	0.0966774	0.187116
ENSG00000124279.11	FASTKD3	1.66117	0.0966797	0.00822007	1	1	1	0.0966797	0.133355
ENSG00000116874.11	WARS2	-1.66113	0.0966874	0.369225	2	2	2	0.0463907	0.726057
ENSG00000181904.8	C5orf24	-1.66088	0.096738	9.36717e-06	1	1	1	0.096738	0.00684798
ENSG00000108774.14	RAB5C	-1.66005	0.0969048	0.00557037	2	2	2	0.0953169	0.12277
ENSG00000105750.14	ZNF85	-1.65998	0.0969179	0.180169	2	2	2	0.152001	0.94972
ENSG00000171401.14	KRT13	-1.65897	0.0971224	0.000919688	1	1	1	0.0971224	0.0732891
ENSG00000158292.6	GPR153	-1.65834	0.0972481	0.0166499	2	2	2	0.150708	0.354949
ENSG00000129028.8	THAP10	-1.65792	0.0973334	0.00357934	1	1	1	0.0973334	0.128225
ENSG00000278376.1	RP11-158I9.8	-1.65775	0.0973683	0.288248	2	2	2	0.0546843	0.855438
ENSG00000177628.15	GBA	1.65769	0.0973794	0.00709334	2	2	2	0.0648369	0.127391
ENSG00000117597.17	DIEXF	1.65753	0.0974131	0.0119571	2	2	2	0.0887479	0.117722
ENSG00000136813.14	KIAA0368	1.65684	0.0975521	0.00266976	1	1	1	0.0975521	0.0720266
ENSG00000153975.9	ZUFSP	-1.65683	0.0975547	0.0128472	1	2	2	0.0975547	0.203371
ENSG00000168803.14	ADAL	-1.65613	0.0976962	0.228614	1	1	1	0.0976962	1.01771
ENSG00000168806.7	LCMT2	-1.65613	0.0976962	0.0232386	1	1	1	0.0976962	0.324472
ENSG00000124659.6	TBCC	-1.65606	0.0977087	5.02415e-06	1	1	1	0.0977087	0.013303
ENSG00000124920.13	MYRF	1.65528	0.097868	0.0016491	1	1	1	0.097868	0.0544363
ENSG00000115523.16	GNLY	1.65527	0.0978706	0.178535	1	1	1	0.0978706	0.584769
ENSG00000260633.1	RP11-375I20.6	1.65476	0.0979724	0.220511	1	1	1	0.0979724	0.673834
ENSG00000184428.12	TOP1MT	-1.65458	0.0980097	0.0404593	1	1	1	0.0980097	0.299436
ENSG00000165006.13	UBAP1	-1.65445	0.0980369	0.00883911	1	1	1	0.0980369	0.163183
ENSG00000090060.17	PAPOLA	-1.65425	0.0980757	0.000648149	1	1	1	0.0980757	0.0379294
ENSG00000100307.12	CBX7	-1.65394	0.0981399	0.00017573	1	1	1	0.0981399	0.0403726
ENSG00000116138.12	DNAJC16	1.65379	0.0981699	0.00370387	1	1	1	0.0981699	0.0913346
ENSG00000183864.4	TOB2	1.65363	0.098203	6.73305e-05	1	1	1	0.098203	0.0150733
ENSG00000136933.16	RABEPK	1.65341	0.0982465	0.0023609	2	2	2	0.0121796	0.0969886
ENSG00000172000.7	ZNF556	-1.65289	0.0983542	0.0304032	1	1	1	0.0983542	0.355893
ENSG00000154781.15	CCDC174	1.65271	0.0983907	0.259748	1	1	1	0.0983907	0.757474
ENSG00000230555.2	RP11-517P14.2	1.65267	0.0983975	0.0883027	2	2	2	0.0574807	0.488339
ENSG00000107798.17	LIPA	-1.65257	0.098418	0.000213416	1	1	1	0.098418	0.0551068
ENSG00000177839.6	PCDHB9	-1.65231	0.0984721	0.00436973	2	2	2	0.0512292	0.105516
ENSG00000069849.10	ATP1B3	-1.65196	0.0985421	0.000119951	1	1	1	0.0985421	0.0259477
ENSG00000132965.9	ALOX5AP	1.65137	0.0986627	4.23583e-05	3	3	3	0.0672895	0.0126749
ENSG00000131153.8	GINS2	1.65106	0.0987267	0.00560266	2	2	2	0.0016981	0.141722
ENSG00000122482.20	ZNF644	1.65067	0.0988058	1.14467e-06	1	1	1	0.0988058	0.00707812
ENSG00000226125.1	LINC01907	1.64961	0.0990227	0.0133167	1	1	1	0.0990227	0.332066
ENSG00000137154.12	RPS6	-1.6496	0.0990248	0.00471623	2	2	2	0.122241	0.16796
ENSG00000136261.14	BZW2	-1.6494	0.0990662	2.09149e-06	1	1	1	0.0990662	0.00348705
ENSG00000136367.13	ZFHX2	1.64899	0.0991487	0.000241082	1	1	1	0.0991487	0.0403136
ENSG00000259431.5	THTPA	1.64899	0.0991487	0.00400824	1	1	1	0.0991487	0.164379
ENSG00000205309.13	NT5M	-1.64865	0.0992191	0.0130471	1	1	1	0.0992191	0.576405
ENSG00000090861.15	AARS	-1.64835	0.0992805	0.0504421	2	2	2	0.040244	0.195094
ENSG00000108352.11	RAPGEFL1	-1.64817	0.0993187	2.07237e-05	1	1	1	0.0993187	0.0301169
ENSG00000257595.2	RP3-473L9.4	-1.64726	0.0995045	0.00160719	1	1	1	0.0995045	0.0681834
ENSG00000138495.6	COX17	1.6468	0.0995992	0.000715524	1	2	2	0.0995992	0.0832027
ENSG00000186074.18	CD300LF	1.64662	0.0996366	0.0101432	1	1	1	0.0996366	0.186393
ENSG00000089505.17	CMTM1	-1.64595	0.0997739	0.0161554	1	1	1	0.0997739	0.268746
ENSG00000170322.14	NFRKB	-1.6457	0.0998262	0.045596	3	3	3	0.00776834	0.255425
ENSG00000226266.6	AC009961.3	1.64548	0.0998704	0.26274	2	2	2	0.0511707	0.926571
ENSG00000165409.16	TSHR	1.64425	0.100125	0.0180291	1	1	1	0.100125	0.197868
ENSG00000177238.13	TRIM72	-1.64401	0.100175	0.159844	2	2	2	0.0118148	0.341397
ENSG00000130338.12	TULP4	-1.64385	0.100207	0.00228704	1	1	1	0.100207	0.0691977
ENSG00000075826.16	SEC31B	-1.64365	0.100248	0.0338966	1	1	1	0.100248	0.411383
ENSG00000197712.11	FAM114A1	1.64341	0.100298	0.0297446	2	2	2	0.103099	0.257604
ENSG00000163945.15	UVSSA	-1.64295	0.100393	0.126678	2	3	3	0.00479576	1.07786
ENSG00000143507.17	DUSP10	-1.64286	0.100412	0.000272047	1	1	1	0.100412	0.0290915
ENSG00000106244.12	PDAP1	1.64272	0.10044	7.68352e-05	1	1	1	0.10044	0.0203017
ENSG00000106245.10	BUD31	1.64272	0.10044	0.00172166	1	1	1	0.10044	0.0961006
ENSG00000100304.12	TTLL12	-1.64256	0.100474	0.0813301	2	2	2	0.0575934	0.406387
ENSG00000166557.12	TMED3	-1.64235	0.100517	0.00260871	1	1	1	0.100517	0.0788401
ENSG00000157933.9	SKI	1.64208	0.100574	2.02085e-06	1	1	1	0.100574	0.00368545
ENSG00000091831.22	ESR1	1.64166	0.10066	2.53613e-07	1	1	1	0.10066	0.000740728
ENSG00000167968.12	DNASE1L2	1.6416	0.100672	0.000436941	1	1	1	0.100672	0.0310614
ENSG00000119723.16	COQ6	1.6414	0.100715	0.117223	2	2	2	0.0820156	0.311749
ENSG00000142494.13	SLC47A1	1.64137	0.10072	0.261842	2	2	2	0.06802	0.542482
ENSG00000009950.15	MLXIPL	1.6411	0.100778	0.0173084	1	1	1	0.100778	0.304706
ENSG00000099910.16	KLHL22	1.64065	0.10087	0.00260938	1	2	2	0.10087	0.0743702
ENSG00000127990.15	SGCE	-1.64051	0.100899	0.00211251	1	2	2	0.100899	0.125978
ENSG00000261794.1	GOLGA8H	-1.6397	0.101067	0.100218	1	2	2	0.101067	0.418225
ENSG00000189079.15	ARID2	1.63942	0.101126	5.60308e-05	1	1	1	0.101126	0.0292971
ENSG00000145216.15	FIP1L1	1.63915	0.101182	0.000572437	2	2	2	0.0214013	0.0383461
ENSG00000159433.11	STARD9	-1.63863	0.10129	0.000505623	2	2	2	0.0964147	0.0357031
ENSG00000117519.15	CNN3	1.6384	0.101339	0.00158503	1	1	1	0.101339	0.0702628
ENSG00000112234.8	FBXL4	-1.63796	0.10143	0.0057344	1	1	1	0.10143	0.339071
ENSG00000263050.1	RP11-667K14.3	-1.6372	0.101588	5.62495e-06	1	1	1	0.101588	0.0119682
ENSG00000182103.4	FAM181B	1.6372	0.101588	0.00192862	1	1	1	0.101588	0.0810644
ENSG00000171714.10	ANO5	1.63695	0.101642	0.0582875	1	1	1	0.101642	0.406163
ENSG00000130643.8	CALY	1.63652	0.101732	4.31568e-10	2	2	2	0.123303	0.000190946
ENSG00000103811.15	CTSH	-1.63464	0.102125	0.0499196	2	2	2	0.114913	0.615144
ENSG00000157353.16	FUK	1.63462	0.10213	2.0655e-05	1	1	1	0.10213	0.0142804
ENSG00000205363.5	C15orf59	1.63461	0.102132	0.00473016	1	1	1	0.102132	0.127486
ENSG00000105376.4	ICAM5	-1.63461	0.102132	0.00163147	2	2	2	0.0822226	0.0860637
ENSG00000100522.8	GNPNAT1	1.63415	0.102227	0.000560937	2	2	2	0.0986646	0.0542603
ENSG00000108924.13	HLF	1.63345	0.102375	1.55559e-05	1	1	1	0.102375	0.0186742
ENSG00000187987.9	ZSCAN23	-1.63262	0.10255	0.099434	2	2	2	0.105235	0.433443
ENSG00000124226.10	RNF114	1.63255	0.102564	0.00633188	2	2	2	0.0913839	0.189757
ENSG00000146834.13	MEPCE	1.63255	0.102565	0.0279772	1	1	1	0.102565	0.298614
ENSG00000078487.17	ZCWPW1	-1.63255	0.102565	0.0928911	1	1	1	0.102565	0.544121
ENSG00000165338.16	HECTD2	1.63238	0.102599	0.000639705	1	1	1	0.102599	0.127632
ENSG00000166407.13	LMO1	1.63203	0.102674	0.00515576	2	2	2	0.105588	0.173429
ENSG00000076258.9	FMO4	1.63202	0.102675	0.0288408	1	1	1	0.102675	0.248118
ENSG00000175166.16	PSMD2	1.63195	0.10269	0.0282997	1	1	1	0.10269	0.223687
ENSG00000179833.4	SERTAD2	-1.63163	0.102757	0.000263487	1	1	1	0.102757	0.0254594
ENSG00000261649.6	GOLGA6L7P	1.63158	0.102769	0.0186887	1	1	1	0.102769	0.193536
ENSG00000182670.13	TTC3	1.63154	0.102777	0.0549207	1	1	1	0.102777	0.328565
ENSG00000123104.11	ITPR2	1.63125	0.102837	0.00801061	3	3	3	0.140421	0.0898958
ENSG00000232233.1	LINC02043	-1.6312	0.102848	0.0110361	1	1	1	0.102848	0.470387
ENSG00000159110.19	IFNAR2	1.6311	0.10287	0.0080162	3	3	3	0.0420914	0.15582
ENSG00000184731.5	FAM110C	1.63088	0.102916	0.00884238	2	2	2	0.105476	0.11967
ENSG00000130787.13	HIP1R	1.63084	0.102923	0.00488425	1	1	1	0.102923	0.0932178
ENSG00000174013.7	FBXO45	1.63062	0.102971	0.000542241	1	2	2	0.102971	0.110253
ENSG00000213722.8	DDAH2	-1.63057	0.10298	0.00574221	1	1	1	0.10298	0.113217
ENSG00000140937.13	CDH11	-1.63047	0.103001	0.006427	1	1	1	0.103001	0.117675
ENSG00000124541.6	RRP36	-1.63038	0.103022	6.76118e-06	1	1	1	0.103022	0.0131215
ENSG00000173207.12	CKS1B	-1.62987	0.10313	3.46829e-06	1	1	1	0.10313	0.00881765
ENSG00000263146.2	LINC01896	-1.62973	0.103159	1.33384e-05	1	1	1	0.103159	0.012537
ENSG00000217702.2	RP11-287D1.4	-1.62965	0.103175	1.93779	2	2	2	0.037525	1.6448
ENSG00000158792.15	SPATA2L	-1.62943	0.103222	0.00353397	1	1	1	0.103222	0.0862757
ENSG00000119636.15	BBOF1	1.62895	0.103325	0.0315403	2	2	2	0.151605	0.202006
ENSG00000127022.14	CANX	-1.62893	0.103328	0.0496409	2	2	2	0.100349	0.303607
ENSG00000169946.13	ZFPM2	-1.62848	0.103424	2.70783e-07	1	1	1	0.103424	0.00140771
ENSG00000198668.10	CALM1	1.62847	0.103424	2.58325e-05	1	1	1	0.103424	0.00913142
ENSG00000103460.16	TOX3	-1.62845	0.10343	2.07324e-06	1	1	1	0.10343	0.00238323
ENSG00000236255.1	AC009404.2	1.6276	0.10361	0.064309	2	3	3	0.0406239	0.321183
ENSG00000255046.1	RP11-297N6.4	-1.62714	0.103707	0.0555223	1	1	1	0.103707	0.498821
ENSG00000221821.3	C6orf226	-1.62705	0.103727	0.0342493	1	1	1	0.103727	0.646382
ENSG00000149527.17	PLCH2	1.62672	0.103798	3.33591e-05	2	2	2	0.0743489	0.0137117
ENSG00000127083.7	OMD	1.62668	0.103805	0.00395977	1	1	1	0.103805	0.237371
ENSG00000141574.7	SECTM1	-1.62662	0.103818	0.000244595	1	2	2	0.103818	0.0536864
ENSG00000109610.5	SOD3	1.62646	0.103851	0.0116895	2	2	2	0.143184	0.685372
ENSG00000100890.15	KIAA0391	-1.62605	0.103939	0.0049826	1	1	1	0.103939	0.13811
ENSG00000116786.11	PLEKHM2	-1.62547	0.104062	0.0145942	2	3	3	0.0363567	0.1907
ENSG00000148290.9	SURF1	1.62476	0.104213	0.524022	5	5	5	0.02287	0.628728
ENSG00000143498.17	TAF1A	-1.62451	0.104266	0.072871	2	2	2	0.105719	0.315768
ENSG00000231690.2	LINC00574	-1.62438	0.104294	0.00649386	1	1	1	0.104294	0.145202
ENSG00000248144.5	ADH1C	1.62372	0.104435	0.153453	2	2	2	0.152046	0.458462
ENSG00000179598.5	PLD6	1.62359	0.104463	0.0107934	2	2	2	0.0972499	0.209644
ENSG00000097033.14	SH3GLB1	1.62291	0.104609	0.00255029	2	2	2	0.1108	0.0861592
ENSG00000122705.16	CLTA	-1.62259	0.104677	0.00484279	3	3	3	0.0648207	0.137355
ENSG00000170234.12	PWWP2A	1.62255	0.104687	0.00832805	2	2	2	0.0524669	0.130056
ENSG00000279727.1	LINC02033	-1.62231	0.104737	0.000717058	1	1	1	0.104737	0.0612646
ENSG00000122687.17	MRM2	-1.62208	0.104786	0.120925	2	2	2	0.130459	0.493307
ENSG00000134982.16	APC	-1.62179	0.104849	2.92478e-07	1	1	1	0.104849	0.00411913
ENSG00000234056.1	LINC00463	1.62114	0.104987	0.0294575	2	2	2	0.0387411	0.526809
ENSG00000106003.12	LFNG	-1.62067	0.105089	6.60159e-05	2	2	2	0.279613	0.0202735
ENSG00000112715.21	VEGFA	-1.62008	0.105216	0.00535497	1	1	1	0.105216	0.134004
ENSG00000153832.11	FBXO36	-1.61954	0.105332	0.0815137	2	2	2	0.197194	1.36276
ENSG00000100372.14	SLC25A17	-1.6194	0.105361	0.0118271	2	2	2	0.12392	0.150225
ENSG00000123444.13	KBTBD4	1.61921	0.105401	4.96948e-05	1	1	1	0.105401	0.0111145
ENSG00000136247.14	ZDHHC4	1.61863	0.105526	0.0406646	1	1	1	0.105526	0.313995
ENSG00000151023.16	ENKUR	1.61861	0.10553	4.55408e-05	1	1	1	0.10553	0.0111309
ENSG00000174059.16	CD34	-1.61781	0.105704	7.95451e-06	1	1	1	0.105704	0.0109144
ENSG00000116857.16	TMEM9	-1.61759	0.105751	0.00596588	1	1	1	0.105751	0.138262
ENSG00000161929.14	SCIMP	-1.61745	0.105781	0.0246305	2	2	2	0.0939163	0.171934
ENSG00000175592.8	FOSL1	1.61718	0.105838	0.000281591	1	1	1	0.105838	0.0322888
ENSG00000163728.10	TTC14	-1.61708	0.105861	0.00585823	2	2	2	0.110957	0.1702
ENSG00000163689.19	C3orf67	1.61695	0.105888	0.00493361	2	2	2	0.0560565	0.201321
ENSG00000140749.8	IGSF6	1.61644	0.106	8.70697e-05	1	1	1	0.106	0.0470874
ENSG00000113732.8	ATP6V0E1	-1.61643	0.106002	0.000239218	2	2	2	0.197745	0.0419651
ENSG00000236714.1	LINC01844	1.61632	0.106026	4.72411e-05	1	1	1	0.106026	0.0346842
ENSG00000086232.12	EIF2AK1	-1.61594	0.106108	0.0989086	2	2	2	0.179066	0.362987
ENSG00000185359.12	HGS	-1.61555	0.106191	0.00346414	1	1	1	0.106191	0.250786
ENSG00000186687.15	LYRM7	1.61531	0.106244	0.00481342	1	1	1	0.106244	0.245185
ENSG00000117682.16	DHDDS	1.61529	0.106249	0.0138475	2	2	2	0.00478204	0.113536
ENSG00000125246.15	CLYBL	1.6152	0.106268	0.131023	2	2	2	0.129907	1.70846
ENSG00000167118.10	URM1	-1.6147	0.106375	0.00729964	2	2	2	0.185567	0.168202
ENSG00000148386.9	LCN9	-1.61411	0.106503	0.0272584	1	1	1	0.106503	0.225546
ENSG00000100106.19	TRIOBP	1.61404	0.106518	0.0306112	2	2	2	0.0104895	0.248525
ENSG00000277972.1	CISD3	-1.61399	0.106531	0.033872	2	2	2	0.0473085	0.155587
ENSG00000189099.11	PRSS48	1.61339	0.10666	7.12036e-18	1	2	2	0.10666	3.72413e-09
ENSG00000070778.12	PTPN21	-1.6129	0.106765	0.000296636	1	1	1	0.106765	0.0584243
ENSG00000272744.1	RP11-367N14.3	1.61259	0.106834	5.19963e-05	1	1	1	0.106834	0.0307249
ENSG00000185418.15	TARSL2	-1.61253	0.106846	0.016248	2	3	3	0.0666948	0.255576
ENSG00000115386.5	REG1A	1.61101	0.107177	0.00042504	2	2	2	0.10782	0.0203565
ENSG00000158545.15	ZC3H18	1.61097	0.107186	0.00775438	2	3	3	0.0753321	0.131836
ENSG00000260532.1	LA16c-381G6.1	1.61058	0.107272	9.90725e-06	1	1	1	0.107272	0.0134116
ENSG00000263033.2	RP11-396B14.2	1.61053	0.107282	0.0886764	2	2	2	0.127554	0.305966
ENSG00000175087.9	PDIK1L	1.61032	0.107328	0.00909836	1	1	1	0.107328	0.193704
ENSG00000160688.18	FLAD1	-1.61004	0.10739	0.000418283	1	1	1	0.10739	0.0968346
ENSG00000153130.17	SCOC	1.60977	0.107449	0.00209341	2	2	2	0.0157407	0.112546
ENSG00000255398.2	HCAR3	-1.60963	0.107479	0.000286893	1	1	1	0.107479	0.0284692
ENSG00000265478.2	CTD-2145A24.5	-1.60825	0.10778	0.0254615	1	1	1	0.10778	0.476373
ENSG00000248098.11	BCKDHA	1.60807	0.107819	0.0111969	1	1	1	0.107819	0.161285
ENSG00000166091.19	CMTM5	-1.60807	0.10782	0.000769582	1	1	1	0.10782	0.0719614
ENSG00000226690.7	AC005281.1	-1.60804	0.107826	1.29916e-06	1	1	1	0.107826	0.00249303
ENSG00000113532.12	ST8SIA4	-1.60804	0.107826	0.00747943	1	1	1	0.107826	0.128575
ENSG00000261353.1	CTA-14H9.5	-1.60783	0.107873	1.98024e-05	1	1	1	0.107873	0.00614548
ENSG00000263874.2	LINC00672	1.6072	0.10801	0.00718475	2	2	2	0.14205	0.181901
ENSG00000187049.9	TMEM216	1.60652	0.108159	0.0636146	2	2	2	0.117975	0.394611
ENSG00000106605.10	BLVRA	1.60594	0.108288	0.0203978	2	2	2	0.18082	0.271861
ENSG00000141429.13	GALNT1	1.60582	0.108312	0.00626957	1	1	1	0.108312	0.25792
ENSG00000167653.4	PSCA	1.60425	0.10866	0.190205	1	2	2	0.10866	0.621827
ENSG00000123636.17	BAZ2B	1.60416	0.108679	0.00775119	3	3	3	0.120604	0.0763127
ENSG00000139405.15	RITA1	-1.60395	0.108725	0.0180915	2	2	2	0.0930421	0.449607
ENSG00000135049.15	AGTPBP1	-1.6036	0.108803	0.000466704	1	1	1	0.108803	0.0836012
ENSG00000149256.15	TENM4	-1.60357	0.108809	0.00505673	2	2	2	0.0381993	0.157174
ENSG00000103769.9	RAB11A	-1.60305	0.108924	4.96039e-06	1	1	1	0.108924	0.00326249
ENSG00000164066.12	INTU	-1.6029	0.108957	0.000667612	2	2	2	0.111334	0.0943896
ENSG00000153827.13	TRIP12	1.6025	0.109045	0.00452786	1	1	1	0.109045	0.138856
ENSG00000261079.1	RP11-252A24.3	1.6023	0.109089	0.0872867	3	3	3	0.0652004	0.487736
ENSG00000159079.18	C21orf59	1.60174	0.109213	0.00973402	2	2	2	0.113046	0.312897
ENSG00000278570.4	NR2E3	-1.60168	0.109226	0.00402645	2	2	2	0.110324	0.103761
ENSG00000172594.12	SMPDL3A	-1.60117	0.10934	0.0142351	2	2	2	0.166736	0.17182
ENSG00000258955.1	LINC00519	1.60115	0.109344	0.0185503	2	2	2	0.0376898	0.323497
ENSG00000105723.11	GSK3A	1.6011	0.109354	0.000160128	1	1	1	0.109354	0.0370713
ENSG00000182831.11	C16orf72	-1.60109	0.109358	0.000281126	1	2	2	0.109358	0.0408788
ENSG00000149489.8	ROM1	-1.60095	0.109389	9.56313e-06	1	1	1	0.109389	0.0168048
ENSG00000104218.14	CSPP1	1.60089	0.109401	5.18498e-07	1	1	1	0.109401	0.00391297
ENSG00000055044.10	NOP58	1.60042	0.109506	0.00476529	1	1	1	0.109506	0.151283
ENSG00000170468.7	RIOX1	-1.60031	0.10953	2.51373e-05	1	1	1	0.10953	0.00872729
ENSG00000204950.3	LRRC10B	1.60027	0.109539	2.82249e-05	1	1	1	0.109539	0.0109504
ENSG00000149929.15	HIRIP3	1.59988	0.109625	0.00292174	2	2	2	0.178722	0.118316
ENSG00000164751.14	PEX2	-1.59946	0.109719	0.00172376	1	1	1	0.109719	0.0817459
ENSG00000149485.18	FADS1	-1.59925	0.109765	0.0319683	2	2	2	0.11033	0.28222
ENSG00000167280.16	ENGASE	1.59888	0.109846	0.0829972	2	2	2	0.0963133	0.615838
ENSG00000158321.15	AUTS2	1.59865	0.109899	0.0021238	1	1	1	0.109899	0.0848563
ENSG00000109320.11	NFKB1	1.59861	0.109907	0.00424647	1	1	1	0.109907	0.099911
ENSG00000226853.2	AC010894.3	1.59785	0.110076	2.26101e-07	2	2	2	0.167966	0.000510424
ENSG00000170759.10	KIF5B	-1.59718	0.110226	0.00199074	2	2	2	0.00674132	0.070574
ENSG00000006530.15	AGK	-1.59715	0.110233	0.0218154	1	1	1	0.110233	0.260558
ENSG00000169519.20	METTL15	-1.59712	0.11024	0.0873087	3	3	3	0.000416284	0.305064
ENSG00000069998.12	HDHD5	1.59681	0.110307	0.00720662	2	2	2	0.0416129	0.179122
ENSG00000155903.11	RASA2	-1.5968	0.11031	0.0018641	1	1	1	0.11031	0.0690026
ENSG00000152926.14	ZNF117	1.59678	0.110315	0.19415	3	3	3	0.0544235	0.620027
ENSG00000156265.15	MAP3K7CL	-1.59651	0.110374	0.0291227	2	2	2	0.0183777	0.259788
ENSG00000058056.8	USP13	-1.59644	0.110392	0.0113633	2	2	2	0.112063	0.200901
ENSG00000100077.14	GRK3	-1.59623	0.110438	0.00883579	1	1	1	0.110438	0.135111
ENSG00000249984.1	CTC-529L17.2	-1.59612	0.110462	0.000757139	1	1	1	0.110462	0.0412065
ENSG00000272010.1	CTD-3025N20.3	1.59598	0.110494	0.33678	2	2	2	0.0512009	0.465068
ENSG00000180543.4	TSPYL5	1.59582	0.110528	0.000848053	1	1	1	0.110528	0.172835
ENSG00000091181.19	IL5RA	1.5953	0.110645	3.39491e-06	1	1	1	0.110645	0.00750874
ENSG00000133835.14	HSD17B4	1.59511	0.110688	0.0055867	1	1	1	0.110688	0.194758
ENSG00000119682.16	AREL1	1.59426	0.110878	0.0109617	2	2	2	0.0103665	0.117211
ENSG00000099341.11	PSMD8	1.59414	0.110904	0.00154453	2	2	2	0.0392509	0.0605461
ENSG00000235169.7	SMIM1	1.59394	0.110949	0.00626446	2	2	2	0.0866701	0.126646
ENSG00000278318.4	ZNF229	1.59351	0.111047	0.00746359	1	2	2	0.111047	0.251883
ENSG00000065357.19	DGKA	-1.59308	0.111141	0.00510211	1	1	1	0.111141	0.129299
ENSG00000154930.14	ACSS1	1.59224	0.111332	0.0118394	2	2	2	0.204521	0.18314
ENSG00000149591.16	TAGLN	1.59214	0.111353	0.00142567	1	1	1	0.111353	0.129613
ENSG00000175518.6	UBQLNL	-1.59213	0.111356	0.00319269	1	1	1	0.111356	0.09206
ENSG00000249669.9	CARMN	1.591	0.11161	0.000169962	1	1	1	0.11161	0.0258585
ENSG00000130810.19	PPAN	-1.59058	0.111703	0.000522187	1	1	1	0.111703	0.0480362
ENSG00000143520.6	FLG2	1.58987	0.111864	4.47756e-05	1	1	1	0.111864	0.012209
ENSG00000141367.11	CLTC	-1.58981	0.111877	3.09968e-06	2	2	2	0.11083	0.00257313
ENSG00000140995.16	DEF8	1.58977	0.111886	0.0411958	1	1	1	0.111886	0.373727
ENSG00000100345.20	MYH9	1.58967	0.11191	4.15897e-07	1	1	1	0.11191	0.00262812
ENSG00000160691.18	SHC1	1.58923	0.112009	0.000236594	1	1	1	0.112009	0.0728278
ENSG00000178177.15	LCORL	1.58868	0.112133	0.000291658	1	1	1	0.112133	0.0603537
ENSG00000086102.18	NFX1	-1.58826	0.112227	0.00165072	2	2	2	0.0579213	0.101697
ENSG00000095539.15	SEMA4G	1.58799	0.112289	0.0104517	2	2	2	0.159565	0.167879
ENSG00000165046.12	LETM2	-1.58762	0.112372	0.000309075	1	1	1	0.112372	0.0301099
ENSG00000164823.9	OSGIN2	-1.58727	0.112451	0.0412671	2	2	2	0.110146	0.284128
ENSG00000254986.7	DPP3	-1.58692	0.11253	0.00812739	1	1	1	0.11253	0.148774
ENSG00000120705.12	ETF1	1.58654	0.112617	4.51876e-05	1	1	1	0.112617	0.0881604
ENSG00000163864.15	NMNAT3	1.58616	0.112702	0.0309932	3	3	3	0.144293	0.346273
ENSG00000243678.11	NME2	-1.58597	0.112746	0.052846	2	2	2	0.0459276	0.227631
ENSG00000148834.12	GSTO1	-1.58597	0.112747	0.0461326	3	3	3	0.179942	1.04864
ENSG00000177045.7	SIX5	1.58595	0.11275	0.000699526	1	1	1	0.11275	0.0409806
ENSG00000186448.14	ZNF197	-1.58593	0.112756	0.0148247	1	1	1	0.112756	0.199567
ENSG00000160188.9	RSPH1	-1.5859	0.112762	0.0350131	1	1	1	0.112762	0.266903
ENSG00000196214.10	ZNF766	1.58579	0.112786	0.000120978	1	1	1	0.112786	0.0165314
ENSG00000173327.7	MAP3K11	1.58576	0.112793	0.00985958	1	1	1	0.112793	0.14583
ENSG00000002330.13	BAD	1.58494	0.112979	0.000169549	1	1	1	0.112979	0.0474808
ENSG00000134247.9	PTGFRN	-1.5849	0.112989	0.000691942	1	1	1	0.112989	0.132741
ENSG00000169313.9	P2RY12	-1.58419	0.113151	0.0106931	1	2	2	0.113151	0.140329
ENSG00000142252.10	GEMIN7	1.58418	0.113152	0.129904	1	1	1	0.113152	0.494466
ENSG00000118162.13	KPTN	-1.58403	0.113188	0.0319097	1	1	1	0.113188	1.36057
ENSG00000168569.7	TMEM223	-1.58394	0.113206	0.0227304	3	3	3	0.109774	0.455552
ENSG00000196981.3	WDR5B	-1.58388	0.113221	0.0239694	1	1	1	0.113221	0.220021
ENSG00000175906.4	ARL4D	-1.5837	0.113262	0.00443449	2	2	2	0.0212704	0.111229
ENSG00000174276.6	ZNHIT2	-1.5837	0.113263	5.85469e-05	2	2	2	0.222329	0.0275748
ENSG00000215859.8	RP6-74O6.2	-1.58333	0.113346	0.0115483	1	2	2	0.113346	0.304013
ENSG00000134954.14	ETS1	1.58254	0.113527	1.39691e-06	1	1	1	0.113527	0.00445836
ENSG00000176401.5	EID2B	1.58222	0.1136	0.0104989	2	2	2	0.158989	0.182277
ENSG00000125450.10	NUP85	-1.58191	0.11367	0.257918	1	1	1	0.11367	0.790225
ENSG00000115841.19	RMDN2	1.58145	0.113776	0.000312993	1	1	1	0.113776	0.0625222
ENSG00000137573.13	SULF1	1.58112	0.113851	0.00122057	1	1	1	0.113851	0.0690564
ENSG00000173914.11	RBM4B	1.58067	0.113954	1.24279e-06	1	1	1	0.113954	0.00406508
ENSG00000272279.1	RP11-157J24.2	-1.58045	0.114005	1.56615	3	3	3	0.103597	1.10452
ENSG00000158985.13	CDC42SE2	1.57924	0.114282	0.00160774	1	1	1	0.114282	0.141702
ENSG00000135605.12	TEC	1.57903	0.11433	0.000799009	2	2	2	0.00219653	0.11316
ENSG00000181061.13	HIGD1A	1.57897	0.114342	0.0411059	1	1	1	0.114342	0.334041
ENSG00000172500.12	FIBP	1.57894	0.11435	0.0255535	1	1	1	0.11435	0.308462
ENSG00000244165.1	P2RY11	1.57889	0.114361	0.0359637	3	3	3	0.0918631	0.423821
ENSG00000182934.11	SRPRA	1.57883	0.114375	1.91226e-08	1	1	1	0.114375	0.000211781
ENSG00000176720.4	BOK	1.57819	0.114522	0.00644288	2	2	2	0.201091	0.176573
ENSG00000014914.20	MTMR11	1.57813	0.114536	0.011415	1	1	1	0.114536	0.179924
ENSG00000143515.16	ATP8B2	1.578	0.114566	5.99845e-06	1	1	1	0.114566	0.00562094
ENSG00000175806.14	MSRA	1.57719	0.114751	0.0005377	1	1	1	0.114751	0.0389432
ENSG00000175582.19	RAB6A	1.57707	0.11478	0.000618124	1	1	1	0.11478	0.101319
ENSG00000239672.7	NME1	1.57653	0.114904	0.354897	3	3	3	0.0579119	0.431645
ENSG00000180398.11	MCFD2	-1.57574	0.115086	0.412912	2	2	2	0.107826	0.676888
ENSG00000164591.13	MYOZ3	-1.57552	0.115137	4.37095e-06	1	1	1	0.115137	0.00681693
ENSG00000063854.12	HAGH	1.57548	0.115145	0.0511585	1	3	3	0.115145	0.478235
ENSG00000111707.11	SUDS3	1.57542	0.115159	0.0799611	2	2	2	0.189905	0.540931
ENSG00000133818.13	RRAS2	-1.57488	0.115285	0.0410113	2	2	2	0.0375711	0.2855
ENSG00000186815.12	TPCN1	-1.57461	0.115348	0.00139784	2	2	2	0.135121	0.134236
ENSG00000214338.10	SOGA3	-1.57454	0.115362	6.23856e-05	1	2	2	0.115362	0.0429215
ENSG00000175895.3	PLEKHF2	1.57442	0.115391	0.00040967	2	2	2	0.179383	0.0599288
ENSG00000105649.9	RAB3A	-1.57438	0.1154	0.00128113	1	1	1	0.1154	0.0586479
ENSG00000132466.18	ANKRD17	-1.57368	0.115562	0.000198589	1	1	1	0.115562	0.0204703
ENSG00000158480.10	SPATA2	-1.57363	0.115574	0.00220009	2	2	2	0.0689134	0.118463
ENSG00000152804.10	HHEX	1.57313	0.115689	0.00155922	1	1	1	0.115689	0.234354
ENSG00000281721.1	LINC01080	1.57269	0.11579	0.194376	2	2	2	0.115566	0.633148
ENSG00000039068.18	CDH1	-1.57191	0.115972	0.0272174	1	1	1	0.115972	0.248264
ENSG00000198039.11	ZNF273	-1.57169	0.116023	0.0451371	2	2	2	0.107826	0.286891
ENSG00000167208.14	SNX20	-1.57069	0.116254	1.83197e-07	2	2	2	0.105193	0.000796912
ENSG00000125733.17	TRIP10	-1.5703	0.116346	0.00192894	2	2	2	0.00811977	0.0677177
ENSG00000083720.12	OXCT1	1.56944	0.116545	0.00163596	1	1	1	0.116545	0.062773
ENSG00000168528.11	SERINC2	-1.56878	0.116699	0.0356408	2	2	2	0.0921067	0.352248
ENSG00000122642.10	FKBP9	1.56833	0.116803	0.00179023	1	2	2	0.116803	0.213514
ENSG00000245317.2	CTC-241N9.1	1.56813	0.11685	0.00140779	1	1	1	0.11685	0.141534
ENSG00000124143.10	ARHGAP40	1.56778	0.116932	0.0115615	2	2	2	0.101181	0.133144
ENSG00000113211.5	PCDHB6	1.56764	0.116966	0.000234028	1	1	1	0.116966	0.030063
ENSG00000186973.10	FAM183A	1.56763	0.116968	5.23169e-09	1	1	1	0.116968	0.000323868
ENSG00000128829.11	EIF2AK4	-1.56741	0.117018	0.0286186	2	2	2	0.168067	0.244458
ENSG00000147548.16	NSD3	1.56672	0.11718	0.00109311	1	1	1	0.11718	0.056625
ENSG00000254470.2	AP5B1	-1.56658	0.117212	0.0233849	2	2	2	0.106903	0.267953
ENSG00000234840.1	LINC01239	-1.5663	0.117279	0.11723	2	2	2	0.0930325	0.44393
ENSG00000116793.15	PHTF1	1.56614	0.117315	0.00401153	1	1	1	0.117315	0.106171
ENSG00000238227.7	C9orf69	-1.56538	0.117493	0.000122138	1	1	1	0.117493	0.0557694
ENSG00000198042.10	MAK16	-1.56528	0.117516	0.0115477	2	2	2	0.0622603	0.301285
ENSG00000249664.1	CTD-2227C6.2	1.56518	0.11754	0.301099	2	2	2	0.0978746	0.729765
ENSG00000177409.11	SAMD9L	-1.56503	0.117576	0.0435018	1	1	1	0.117576	0.648753
ENSG00000163624.5	CDS1	-1.56484	0.11762	2.39267e-05	1	1	1	0.11762	0.0178366
ENSG00000106258.13	CYP3A5	-1.56464	0.117667	0.0228788	1	1	1	0.117667	0.481123
ENSG00000259017.1	RP11-561B11.6	1.56464	0.117667	3.24003e-06	1	1	1	0.117667	0.00805975
ENSG00000228789.6	HCG22	-1.56459	0.11768	0.17904	1	1	1	0.11768	0.634236
ENSG00000226207.1	RP1-104O17.3	-1.56427	0.117754	0.000261119	1	1	1	0.117754	0.029402
ENSG00000180155.19	LYNX1	1.56415	0.117782	0.0526381	2	2	2	0.0136817	0.233658
ENSG00000168495.12	POLR3D	-1.56407	0.117801	0.000219219	1	1	1	0.117801	0.0494664
ENSG00000141485.16	SLC13A5	1.56361	0.11791	6.45969e-06	1	1	1	0.11791	0.0113803
ENSG00000255670.1	RP11-253I19.3	-1.56273	0.118116	0.00634794	2	2	2	0.00163551	0.119418
ENSG00000185955.4	C7orf61	-1.56241	0.118192	0.00496353	1	1	1	0.118192	0.125778
ENSG00000116183.10	PAPPA2	1.56146	0.118415	4.06434e-06	1	1	1	0.118415	0.00954532
ENSG00000067596.10	DHX8	-1.56129	0.118456	0.011979	1	2	2	0.118456	0.148976
ENSG00000262246.5	CORO7	1.55957	0.118862	0.0343128	1	1	1	0.118862	0.295943
ENSG00000175946.8	KLHL38	-1.55954	0.118869	2.17558e-05	1	1	1	0.118869	0.00900044
ENSG00000111615.13	KRR1	1.55887	0.119027	0.0587049	1	1	1	0.119027	0.428037
ENSG00000239900.12	ADSL	-1.55867	0.119075	0.0171535	1	1	1	0.119075	0.280703
ENSG00000102781.13	KATNAL1	1.55817	0.119192	0.0286624	2	2	2	0.0157065	0.383299
ENSG00000159111.12	MRPL10	1.55811	0.119206	0.0466856	2	2	2	0.14629	0.651045
ENSG00000152484.13	USP12	1.55788	0.119261	1.04263e-06	1	1	1	0.119261	0.00360854
ENSG00000229694.6	LINC00484	-1.55715	0.119435	0.218279	3	3	3	0.0946794	0.984683
ENSG00000134001.12	EIF2S1	1.55702	0.119465	0.000701687	1	1	1	0.119465	0.118609
ENSG00000204314.10	PRRT1	1.55697	0.119478	3.40916e-07	1	1	1	0.119478	0.00113731
ENSG00000186446.11	ZNF501	1.55655	0.119577	0.0928575	2	2	2	0.0332939	0.392499
ENSG00000271204.1	RP11-138A9.1	-1.55624	0.119652	8.31169e-05	1	1	1	0.119652	0.0230455
ENSG00000173210.19	ABLIM3	-1.55579	0.119757	0.00346347	1	1	1	0.119757	0.221997
ENSG00000272597.1	RP11-446H18.6	1.5555	0.119828	2.05117e-05	2	2	2	0.0677101	0.00980119
ENSG00000104219.12	ZDHHC2	1.55528	0.119879	0.00951975	3	3	3	0.0506934	0.437587
ENSG00000134049.5	IER3IP1	1.55514	0.119914	0.000295318	1	1	1	0.119914	0.101992
ENSG00000166153.16	DEPDC4	1.55429	0.120115	3.70001e-06	1	1	1	0.120115	0.00970672
ENSG00000136021.18	SCYL2	-1.55429	0.120115	0.000715834	1	1	1	0.120115	0.135014
ENSG00000069482.6	GAL	-1.5529	0.120447	0.000311348	2	2	2	0.116464	0.0382521
ENSG00000106399.11	RPA3	-1.55269	0.120498	0.0265607	1	1	1	0.120498	0.350169
ENSG00000236485.1	LINC01945	1.55259	0.12052	0.224585	1	1	1	0.12052	0.757622
ENSG00000073146.15	MOV10L1	1.55243	0.12056	0.117319	3	3	3	0.103718	0.756413
ENSG00000167333.12	TRIM68	-1.55242	0.120563	0.0160689	1	1	1	0.120563	0.333081
ENSG00000176834.13	VSIG10	-1.55219	0.120617	0.0406317	2	2	2	0.168441	0.210046
ENSG00000196305.17	IARS	1.55209	0.120642	0.00166186	1	1	1	0.120642	0.153776
ENSG00000136114.15	THSD1	-1.55172	0.12073	5.05503e-06	1	1	1	0.12073	0.00671224
ENSG00000092421.16	SEMA6A	1.55094	0.120916	2.01927e-05	1	1	1	0.120916	0.0201208
ENSG00000235475.1	LINC01372	1.55078	0.120955	0.0396556	1	2	2	0.120955	0.339019
ENSG00000137124.7	ALDH1B1	-1.55046	0.121032	0.148274	2	2	2	0.0864773	0.399247
ENSG00000152192.7	POU4F1	1.54984	0.12118	0.000521522	2	2	2	0.118935	0.0609409
ENSG00000179774.8	ATOH7	-1.54939	0.121287	3.40156e-09	1	1	1	0.121287	0.000294313
ENSG00000141293.15	SKAP1	-1.54929	0.121312	0.0164764	1	1	1	0.121312	0.341843
ENSG00000115419.12	GLS	-1.54907	0.121365	0.000353337	1	1	1	0.121365	0.056539
ENSG00000132329.10	RAMP1	1.54906	0.121368	0.000225999	1	1	1	0.121368	0.0548179
ENSG00000274021.1	RP11-823E8.3	1.54894	0.121396	9.07339e-05	1	1	1	0.121396	0.0265145
ENSG00000182952.4	HMGN4	1.5485	0.121502	0.000772524	1	1	1	0.121502	0.0679021
ENSG00000176920.11	FUT2	-1.54828	0.121556	0.136696	2	2	2	0.0189192	0.408233
ENSG00000117408.10	IPO13	-1.54808	0.121603	1.83157e-08	1	1	1	0.121603	0.000895342
ENSG00000123427.16	METTL21B	-1.54771	0.121692	0.954959	2	2	2	0.102906	0.766555
ENSG00000147535.16	PLPP5	-1.54671	0.121933	0.0144155	1	1	1	0.121933	0.205633
ENSG00000169242.11	EFNA1	-1.54629	0.122034	0.016339	2	2	2	0.100194	0.170254
ENSG00000221923.8	ZNF880	-1.54608	0.122086	0.305727	1	1	1	0.122086	0.858658
ENSG00000147439.12	BIN3	-1.54584	0.122143	0.0863634	3	3	3	0.0844629	0.325124
ENSG00000167272.10	POP5	1.54576	0.122163	0.020279	1	1	1	0.122163	0.1996
ENSG00000169962.4	TAS1R3	1.54575	0.122164	0.00444459	1	1	1	0.122164	0.298513
ENSG00000001629.9	ANKIB1	-1.54573	0.122169	0.00405142	2	2	2	0.133845	0.0914539
ENSG00000079150.17	FKBP7	-1.54533	0.122266	0.0427566	2	2	2	0.0544391	0.552946
ENSG00000137103.16	TMEM8B	1.5453	0.122274	0.232419	1	1	1	0.122274	0.690822
ENSG00000164879.6	CA3	1.54524	0.122288	0.00573694	1	1	1	0.122288	0.267674
ENSG00000139629.15	GALNT6	-1.54483	0.122386	0.11845	2	2	2	0.000315963	0.461943
ENSG00000247595.4	SPTY2D1-AS1	-1.54471	0.122416	7.63846e-05	1	1	1	0.122416	0.0175095
ENSG00000230676.1	RP11-65J3.3	-1.5446	0.122444	1.89045e-05	1	1	1	0.122444	0.00905054
ENSG00000166548.15	TK2	1.54453	0.122461	0.0184731	2	2	2	0.124442	0.342312
ENSG00000086544.2	ITPKC	1.54425	0.122527	0.00934309	2	2	2	0.10782	0.204415
ENSG00000132688.10	NES	-1.54405	0.122577	0.00275101	1	1	1	0.122577	0.0785221
ENSG00000254670.1	CTC-497E21.3	1.54391	0.12261	0.000162752	2	2	2	0.0661024	0.0273699
ENSG00000175606.10	TMEM70	1.54374	0.122653	0.000839607	2	2	2	0.0128479	0.0582554
ENSG00000005812.10	FBXL3	1.54367	0.122667	4.16521e-07	1	1	1	0.122667	0.00302363
ENSG00000198780.11	FAM169A	1.54357	0.122692	0.00205704	2	2	2	0.165971	0.0900431
ENSG00000260805.2	RP11-61J19.5	-1.5429	0.122855	0.0438049	1	2	2	0.122855	1.13735
ENSG00000163104.17	SMARCAD1	1.54276	0.122888	0.000264616	1	1	1	0.122888	0.0293759
ENSG00000156050.8	FAM161B	-1.54264	0.122919	0.0185076	3	3	3	0.0952292	0.236926
ENSG00000174721.9	FGFBP3	1.54248	0.122956	0.0165366	1	1	1	0.122956	0.337894
ENSG00000235021.1	RP11-439E19.7	1.54173	0.12314	0.130441	1	1	1	0.12314	0.520668
ENSG00000167535.7	CACNB3	1.54159	0.123174	0.0396112	1	1	1	0.123174	0.336385
ENSG00000114650.18	SCAP	1.54142	0.123214	0.0477066	2	2	2	0.20111	0.302514
ENSG00000105135.15	ILVBL	1.54137	0.123228	0.0137095	2	2	2	0.0881937	0.158905
ENSG00000272823.1	RP11-295M18.6	-1.54089	0.123344	0.570325	2	2	2	0.0513393	0.693103
ENSG00000100227.17	POLDIP3	-1.54069	0.123392	0.00560286	1	1	1	0.123392	0.115007
ENSG00000100053.9	CRYBB3	1.54059	0.123418	0.115364	2	2	2	0.132841	0.464779
ENSG00000148396.18	SEC16A	1.54056	0.123424	0.0114048	3	3	3	0.0303447	0.20577
ENSG00000185518.11	SV2B	-1.5404	0.123462	0.0132469	2	2	2	0.12371	0.162867
ENSG00000126106.13	TMEM53	-1.54024	0.123502	0.00272939	1	1	1	0.123502	0.0723997
ENSG00000167325.14	RRM1	-1.53972	0.123628	0.0875412	1	1	1	0.123628	0.468172
ENSG00000077147.14	TM9SF3	-1.5397	0.123633	0.00317268	1	1	1	0.123633	0.102771
ENSG00000180596.7	HIST1H2BC	-1.53926	0.12374	0.000506503	1	2	2	0.12374	0.0475854
ENSG00000232746.1	LINC02022	1.5388	0.123853	1.31934e-11	1	1	1	0.123853	1.07084e-05
ENSG00000072415.8	MPP5	-1.53853	0.123918	0.000574631	2	2	2	0.0673178	0.074453
ENSG00000127720.7	METTL25	1.53835	0.123962	0.00820559	1	1	1	0.123962	0.179673
ENSG00000251575.2	C5orf64-AS1	1.53835	0.123964	0.0509146	1	1	1	0.123964	0.312036
ENSG00000006062.14	MAP3K14	-1.53815	0.124011	0.00102435	1	2	2	0.124011	0.108569
ENSG00000151577.12	DRD3	1.5378	0.124098	5.38148e-06	1	1	1	0.124098	0.00340511
ENSG00000122566.20	HNRNPA2B1	-1.53777	0.124106	8.56066e-05	1	1	1	0.124106	0.0358051
ENSG00000131480.8	AOC2	-1.53756	0.124156	5.26798e-07	1	1	1	0.124156	0.00273788
ENSG00000215251.3	FASTKD5	-1.53729	0.124223	0.0750606	3	3	3	0.0643256	0.310842
ENSG00000092850.11	TEKT2	-1.5369	0.124317	7.78682e-06	1	1	1	0.124317	0.00674372
ENSG00000187068.2	C3orf70	-1.53656	0.1244	0.0131818	2	2	2	0.118896	0.343133
ENSG00000120899.17	PTK2B	1.53648	0.124421	0.000150892	1	1	1	0.124421	0.0172353
ENSG00000266402.3	SNHG25	1.53593	0.124555	0.00065558	2	2	2	0.194483	0.145048
ENSG00000121879.3	PIK3CA	1.53578	0.124592	0.000270666	1	1	1	0.124592	0.0670455
ENSG00000107771.15	CCSER2	1.5353	0.124711	0.00446318	1	1	1	0.124711	0.112117
ENSG00000108679.12	LGALS3BP	1.53516	0.124746	0.000263406	1	1	1	0.124746	0.0963235
ENSG00000145863.10	GABRA6	-1.53478	0.124839	0.0071175	2	2	2	0.154698	0.0910234
ENSG00000168546.10	GFRA2	1.53453	0.124898	0.00126048	2	2	2	0.0266876	0.0528403
ENSG00000226328.6	NUP50-AS1	-1.53435	0.124943	0.0101125	3	3	3	0.0574913	0.183985
ENSG00000164128.6	NPY1R	-1.53426	0.124966	5.82051e-05	1	1	1	0.124966	0.0216747
ENSG00000245729.2	RP11-480D4.1	1.53418	0.124985	9.58188e-05	1	1	1	0.124985	0.035694
ENSG00000184897.5	H1FX	-1.53408	0.12501	0.000721534	2	2	2	0.0146082	0.0462253
ENSG00000116830.11	TTF2	-1.534	0.12503	0.0961757	2	2	2	0.124379	1.11716
ENSG00000131374.14	TBC1D5	-1.53372	0.125099	0.000722259	1	1	1	0.125099	0.0887171
ENSG00000214694.10	ARHGEF33	-1.53331	0.125199	0.00357059	1	1	1	0.125199	0.0869742
ENSG00000241544.1	LINC02029	-1.53284	0.125316	0.00590731	1	1	1	0.125316	0.124043
ENSG00000148362.10	C9orf142	-1.53182	0.125566	0.0191757	1	1	1	0.125566	0.217135
ENSG00000172830.12	SSH3	-1.53158	0.125627	0.00243824	2	2	2	0.101232	0.163571
ENSG00000273723.1	RP11-93H24.3	-1.53136	0.125681	0.00627959	1	1	1	0.125681	0.24134
ENSG00000109927.9	TECTA	1.53127	0.125702	0.00160235	1	1	1	0.125702	0.0597794
ENSG00000257194.2	RP11-567C2.1	-1.53089	0.125796	0.0461765	2	2	2	0.028884	0.315456
ENSG00000157045.8	NTAN1	-1.53053	0.125885	0.00032873	1	1	1	0.125885	0.138095
ENSG00000181523.12	SGSH	1.53003	0.126009	0.0169755	2	2	2	0.155087	0.521954
ENSG00000198909.7	MAP3K3	-1.52975	0.126078	0.0278287	1	1	1	0.126078	0.267916
ENSG00000181885.18	CLDN7	1.52947	0.126149	0.083356	3	3	3	0.092699	0.538102
ENSG00000144909.7	OSBPL11	-1.52942	0.12616	0.0338415	1	1	1	0.12616	0.384089
ENSG00000167487.11	KLHL26	-1.52924	0.126206	0.00249493	1	1	1	0.126206	0.139725
ENSG00000139567.12	ACVRL1	-1.52819	0.126464	0.000523144	2	2	2	0.187571	0.0547677
ENSG00000114670.13	NEK11	1.52799	0.126515	0.00295831	1	1	1	0.126515	0.102196
ENSG00000050393.11	MCUR1	-1.52791	0.126535	0.0394234	2	2	2	0.00789916	0.342996
ENSG00000075151.20	EIF4G3	-1.52779	0.126565	0.000260224	1	1	1	0.126565	0.0227408
ENSG00000131323.14	TRAF3	1.52756	0.126622	0.00261515	1	1	1	0.126622	0.0699316
ENSG00000149575.5	SCN2B	-1.52732	0.126681	2.71952e-09	1	1	1	0.126681	0.00014564
ENSG00000272769.1	RP11-725P16.2	1.52723	0.126703	0.00380337	1	1	1	0.126703	0.111986
ENSG00000170852.10	KBTBD2	-1.52693	0.126778	0.0237157	1	1	1	0.126778	0.238458
ENSG00000259705.1	RP11-227D13.1	-1.52672	0.126831	0.00229883	1	1	1	0.126831	0.0804642
ENSG00000234719.8	NPIPB2	-1.52607	0.126993	0.779349	1	1	1	0.126993	1.26896
ENSG00000259438.1	CTD-2650P22.1	-1.52584	0.12705	0.00639212	1	1	1	0.12705	0.146741
ENSG00000175928.5	LRRN1	1.52562	0.127104	0.00234369	2	2	2	0.0142184	0.0777646
ENSG00000119125.16	GDA	1.52545	0.127148	0.00123813	1	1	1	0.127148	0.0783776
ENSG00000133059.16	DSTYK	1.52521	0.127207	0.0337187	2	2	2	0.135676	0.262924
ENSG00000162616.8	DNAJB4	1.5249	0.127284	0.000113346	1	1	1	0.127284	0.0504079
ENSG00000101363.12	MANBAL	-1.52465	0.127346	0.0252171	3	3	3	0.0560575	0.270336
ENSG00000090539.15	CHRD	1.52464	0.12735	0.00428721	1	1	1	0.12735	0.0966744
ENSG00000250305.8	KIAA1456	-1.52416	0.127468	0.00649059	2	2	2	0.141427	0.229904
ENSG00000135625.7	EGR4	-1.52382	0.127553	2.96099e-08	1	1	1	0.127553	0.000480566
ENSG00000198648.10	STK39	-1.5234	0.127658	0.0107732	1	1	1	0.127658	0.21671
ENSG00000280798.1	LINC00294	-1.52336	0.127668	0.0225219	1	1	1	0.127668	0.206362
ENSG00000151117.8	TMEM86A	1.52315	0.127721	0.00641746	2	2	2	0.0657696	0.210405
ENSG00000167378.8	IRGQ	-1.52315	0.127722	0.00569389	3	3	3	0.105279	0.101998
ENSG00000165061.14	ZMAT4	-1.52308	0.127738	1.76386e-06	2	2	2	0.133016	0.00257109
ENSG00000116774.11	OLFML3	1.52258	0.127864	0.0394549	2	2	2	0.0991449	0.247662
ENSG00000119508.17	NR4A3	-1.52231	0.127931	5.10284e-05	1	1	1	0.127931	0.042396
ENSG00000214376.5	VSTM5	-1.52159	0.128111	0.0668409	2	2	2	0.119681	0.485618
ENSG00000275636.1	RP11-521C20.5	-1.52129	0.128187	0.142463	1	1	1	0.128187	0.634985
ENSG00000274828.1	RP11-567M16.6	1.52088	0.12829	0.441885	3	3	3	0.0855407	0.909513
ENSG00000086619.13	ERO1B	1.52057	0.128367	0.392676	3	3	3	0.0250042	0.509158
ENSG00000136003.15	ISCU	-1.52006	0.128495	0.00284349	2	2	2	0.0472423	0.0797492
ENSG00000111215.11	PRR4	-1.51982	0.128557	0.320185	2	2	2	0.0792166	0.579713
ENSG00000100902.10	PSMA6	-1.51978	0.128566	0.000303174	1	1	1	0.128566	0.0513326
ENSG00000161509.13	GRIN2C	-1.5197	0.128586	0.00459889	1	1	1	0.128586	0.0988779
ENSG00000173889.15	PHC3	1.51965	0.1286	3.0018e-06	1	1	1	0.1286	0.00344598
ENSG00000274386.5	TMEM269	-1.51961	0.12861	0.0100298	2	2	2	0.0226113	0.141985
ENSG00000075290.7	WNT8B	1.5193	0.128686	0.0345168	1	1	1	0.128686	0.350263
ENSG00000275763.3	C18orf65	-1.51913	0.128729	0.0151312	2	2	2	0.137572	0.203818
ENSG00000160404.17	TOR2A	-1.51878	0.128819	0.000128577	1	1	1	0.128819	0.0483154
ENSG00000072571.19	HMMR	1.51842	0.128908	1.24919e-05	1	1	1	0.128908	0.0100412
ENSG00000196890.4	HIST3H2BB	-1.51829	0.128943	7.05244e-05	1	1	1	0.128943	0.0498412
ENSG00000034533.11	ASTE1	-1.51796	0.129024	0.0476319	1	1	1	0.129024	0.410074
ENSG00000204335.3	SP5	-1.51754	0.129129	0.000150434	1	1	1	0.129129	0.0176644
ENSG00000270765.5	GAS2L2	-1.51729	0.129194	0.0146484	2	2	2	0.218544	0.528481
ENSG00000270039.1	RP11-571M6.17	1.51724	0.129206	0.0347975	1	1	1	0.129206	0.282284
ENSG00000271367.1	RP3-483K16.4	-1.51712	0.129237	0.00260855	2	2	2	0.0631919	0.185161
ENSG00000134825.15	TMEM258	1.51708	0.129247	0.0149758	2	2	2	0.107826	0.448938
ENSG00000268621.5	IGFL2-AS1	1.51674	0.129333	0.000244173	1	1	1	0.129333	0.0307502
ENSG00000064726.9	BTBD1	-1.5167	0.129342	0.024836	3	3	3	0.115769	0.335481
ENSG00000121905.9	HPCA	1.51657	0.129375	0.00029271	1	1	1	0.129375	0.0645373
ENSG00000198520.10	C1orf228	-1.51639	0.129422	0.0323404	1	1	1	0.129422	0.253173
ENSG00000037897.16	METTL1	1.51629	0.129446	5.5405e-09	1	1	1	0.129446	0.000112638
ENSG00000111012.9	CYP27B1	1.51629	0.129446	0.00971614	1	1	1	0.129446	0.151201
ENSG00000196503.3	ARL9	1.51617	0.129476	0.0106019	1	1	1	0.129476	0.245636
ENSG00000164219.9	PGGT1B	1.51598	0.129524	0.00992947	2	2	2	0.112908	0.153975
ENSG00000269873.1	CTD-2587H19.3	-1.51561	0.129619	0.0279292	3	3	3	0.120299	0.244988
ENSG00000163644.14	PPM1K	1.51535	0.129683	0.00161896	1	1	1	0.129683	0.203044
ENSG00000185015.7	CA13	-1.51532	0.12969	0.00929209	1	1	1	0.12969	0.136542
ENSG00000170876.7	TMEM43	-1.51479	0.129825	0.0122426	2	2	2	0.0548282	0.272955
ENSG00000173406.15	DAB1	1.51471	0.129845	0.00381414	2	2	2	0.0941518	0.0831115
ENSG00000131910.4	NR0B2	-1.51447	0.129906	4.02759e-06	2	2	2	0.0271733	0.00749641
ENSG00000108506.11	INTS2	-1.51395	0.130038	0.0006853	1	2	2	0.130038	0.0516792
ENSG00000177106.14	EPS8L2	1.51381	0.130074	0.129063	2	2	2	0.0953125	0.522091
ENSG00000176771.16	NCKAP5	-1.51309	0.130256	7.70737e-05	1	1	1	0.130256	0.0127194
ENSG00000117523.15	PRRC2C	-1.51276	0.130341	8.82915e-07	1	1	1	0.130341	0.00187279
ENSG00000219435.5	TEX40	-1.51264	0.130372	0.138765	1	1	1	0.130372	0.725785
ENSG00000255837.1	TAS2R20	-1.51242	0.130428	0.0849381	2	2	2	0.139034	0.282308
ENSG00000198873.11	GRK5	-1.5122	0.130483	7.38927e-05	1	2	2	0.130483	0.0198226
ENSG00000125652.7	ALKBH7	1.51197	0.13054	0.00281773	2	2	2	0.169837	0.129133
ENSG00000132471.11	WBP2	-1.5119	0.130559	0.0185103	2	2	2	0.106264	0.588616
ENSG00000114646.9	CSPG5	1.51181	0.130582	0.00170138	1	1	1	0.130582	0.0620142
ENSG00000172009.14	THOP1	1.51138	0.130691	0.0151299	1	1	1	0.130691	0.208504
ENSG00000113013.12	HSPA9	1.51136	0.130696	0.000580516	2	2	2	0.1558	0.124183
ENSG00000148218.15	ALAD	1.51092	0.130808	0.0867997	3	3	3	0.0416047	0.534726
ENSG00000183580.9	FBXL7	-1.5107	0.130864	0.000281182	1	1	1	0.130864	0.050061
ENSG00000144647.5	POMGNT2	-1.51016	0.131002	0.0695696	1	1	1	0.131002	0.374327
ENSG00000136867.10	SLC31A2	1.5101	0.131018	0.00236545	2	2	2	0.0716045	0.129682
ENSG00000173947.13	PIFO	1.50999	0.131045	3.31809e-05	1	1	1	0.131045	0.0163651
ENSG00000141338.13	ABCA8	-1.50978	0.1311	0.0721983	1	1	1	0.1311	0.844288
ENSG00000185808.13	PIGP	-1.50966	0.13113	0.014134	3	3	3	0.00869927	0.185384
ENSG00000167863.11	ATP5H	1.50919	0.131249	0.00149435	2	2	2	0.174789	0.223679
ENSG00000233942.1	AC004012.1	-1.50869	0.131377	0.0230059	1	1	1	0.131377	0.280712
ENSG00000135679.22	MDM2	-1.5086	0.1314	0.00263782	1	1	1	0.1314	0.209303
ENSG00000129007.14	CALML4	-1.50845	0.131439	0.00302734	2	3	3	0.164632	0.0803351
ENSG00000105982.16	RNF32	1.50781	0.131604	0.00807319	1	1	1	0.131604	0.42542
ENSG00000178695.5	KCTD12	-1.50753	0.131674	0.00487615	2	2	2	0.0972469	0.0625269
ENSG00000150773.10	PIH1D2	-1.50661	0.131911	0.00647669	1	2	2	0.131911	0.178659
ENSG00000101203.16	COL20A1	1.50533	0.13224	0.0038618	1	1	1	0.13224	0.0910302
ENSG00000245330.4	KB-1471A8.1	1.50526	0.132259	0.152524	2	2	2	0.155057	0.309302
ENSG00000260025.1	RP11-490M8.1	1.50486	0.13236	0.00414906	1	1	1	0.13236	0.0932428
ENSG00000115884.10	SDC1	1.5048	0.132376	0.00939521	1	1	1	0.132376	0.14182
ENSG00000119938.8	PPP1R3C	1.5045	0.132452	0.00308484	1	1	1	0.132452	0.0958928
ENSG00000205189.11	ZBTB10	1.50414	0.132544	0.00506156	2	2	2	0.145717	0.0708494
ENSG00000169193.11	CCDC126	-1.50413	0.132549	0.000487606	1	1	1	0.132549	0.110291
ENSG00000182601.6	HS3ST4	-1.50404	0.132571	0.011462	1	1	1	0.132571	0.14431
ENSG00000243335.9	KCTD7	1.50398	0.132587	0.0318381	1	2	2	0.132587	0.25462
ENSG00000156136.9	DCK	1.50394	0.132598	0.00186815	2	2	2	0.19759	0.151142
ENSG00000197062.11	ZSCAN26	1.50392	0.132603	0.264332	3	3	3	0.0463817	0.477873
ENSG00000143970.16	ASXL2	1.50372	0.132653	0.00191974	2	2	2	0.0727712	0.0607391
ENSG00000022355.16	GABRA1	1.50371	0.132657	3.11285e-05	1	1	1	0.132657	0.00797481
ENSG00000125895.5	TMEM74B	-1.50316	0.132798	0.0136211	1	1	1	0.132798	0.181869
ENSG00000115539.13	PDCL3	1.50308	0.132818	0.00487876	2	2	2	0.0187769	0.294044
ENSG00000228741.2	SPATA13	-1.50301	0.132837	0.0860148	2	2	2	0.155467	0.436854
ENSG00000104957.13	CCDC130	1.50292	0.13286	0.00173455	2	2	2	0.0477437	0.257318
ENSG00000182158.14	CREB3L2	-1.50292	0.132861	6.32975e-07	1	1	1	0.132861	0.00247468
ENSG00000182263.13	FIGN	1.50279	0.132892	0.0168515	1	2	2	0.132892	0.265884
ENSG00000151116.16	UEVLD	1.50276	0.132902	0.000996189	1	1	1	0.132902	0.171516
ENSG00000275784.1	RP5-1125A11.6	1.50238	0.132998	0.00025023	1	1	1	0.132998	0.0503163
ENSG00000018280.16	SLC11A1	-1.50225	0.133031	0.000614539	2	2	2	0.165921	0.0789472
ENSG00000187862.11	TTC24	-1.50212	0.133065	0.00908634	2	2	2	0.131058	0.146279
ENSG00000111237.18	VPS29	-1.50187	0.13313	0.0283832	2	2	2	0.0260104	0.197694
ENSG00000129219.13	PLD2	-1.50129	0.133281	0.00289034	1	2	2	0.133281	0.074943
ENSG00000249926.2	RP11-495K9.6	-1.50123	0.133297	0.150685	1	2	2	0.133297	0.525469
ENSG00000196074.12	SYCP2	-1.50119	0.133308	6.9798e-05	2	2	2	0.0140625	0.0183499
ENSG00000168002.11	POLR2G	1.50105	0.133344	0.00332643	1	1	1	0.133344	0.145791
ENSG00000187773.8	FAM69C	1.49945	0.133758	0.0100626	1	1	1	0.133758	0.173968
ENSG00000115520.8	COQ10B	-1.49911	0.133845	0.000229237	1	1	1	0.133845	0.0228697
ENSG00000121289.17	CEP89	1.49901	0.133871	0.0660646	2	2	2	0.0860256	0.451552
ENSG00000145414.8	NAF1	-1.49889	0.133901	0.000171711	1	1	1	0.133901	0.046309
ENSG00000188060.7	RAB42	-1.49781	0.134183	0.000244122	1	1	1	0.134183	0.0261912
ENSG00000120868.13	APAF1	1.49738	0.134295	6.98937e-05	1	1	1	0.134295	0.0184196
ENSG00000273899.4	NOL12	-1.49701	0.134392	0.00877667	1	1	1	0.134392	0.132534
ENSG00000123064.12	DDX54	-1.49685	0.134433	0.000212736	1	1	1	0.134433	0.0487296
ENSG00000181409.11	AATK	-1.49666	0.134482	0.00277103	1	1	1	0.134482	0.160319
ENSG00000144677.14	CTDSPL	1.49643	0.134542	0.00372662	1	1	1	0.134542	0.116384
ENSG00000006377.10	DLX6	-1.49637	0.134558	0.000392238	2	2	2	0.16134	0.0272263
ENSG00000160796.16	NBEAL2	1.49615	0.134615	0.0266584	2	2	2	0.0636651	0.134241
ENSG00000170801.9	HTRA3	-1.49573	0.134725	0.0479708	1	1	1	0.134725	0.31938
ENSG00000180332.6	KCTD4	-1.49547	0.134792	0.00092723	1	1	1	0.134792	0.180723
ENSG00000157856.10	DRC1	-1.49507	0.134896	3.69782e-05	1	1	1	0.134896	0.0402301
ENSG00000229544.8	NKX1-2	1.49486	0.134951	7.13635e-07	1	1	1	0.134951	0.00155539
ENSG00000267868.1	RP11-120K24.3	-1.49465	0.135005	0.0596264	3	3	3	0.103272	0.643809
ENSG00000083838.15	ZNF446	1.49457	0.135026	0.00640323	1	1	1	0.135026	0.149985
ENSG00000171467.15	ZNF318	-1.49439	0.135074	0.000825516	1	2	2	0.135074	0.0719359
ENSG00000113360.16	DROSHA	1.49396	0.135186	0.0143733	3	3	3	0.0543426	0.145241
ENSG00000262165.2	RP11-81A22.5	1.49386	0.135212	0.249036	2	3	3	0.0749197	1.00767
ENSG00000139220.16	PPFIA2	1.49384	0.135216	0.0075624	1	1	1	0.135216	0.160152
ENSG00000245680.9	ZNF585B	-1.49373	0.135246	0.0286012	1	1	1	0.135246	0.271992
ENSG00000139547.7	RDH16	1.49366	0.135265	0.00261992	2	2	2	0.153175	0.17001
ENSG00000157693.14	TMEM268	1.49354	0.135295	0.00371924	1	2	2	0.135295	0.141857
ENSG00000268041.2	CTD-2575K13.6	-1.4933	0.135359	0.0082252	1	1	1	0.135359	0.144813
ENSG00000090530.9	P3H2	1.49324	0.135375	0.000267412	1	1	1	0.135375	0.0456693
ENSG00000198189.10	HSD17B11	1.49319	0.135387	0.0476433	3	3	3	0.0405146	1.09684
ENSG00000185361.8	TNFAIP8L1	1.49318	0.135389	8.58231e-07	1	1	1	0.135389	0.00237264
ENSG00000198841.3	KTI12	1.49317	0.135393	0.00128536	2	2	2	0.147838	0.0750468
ENSG00000121807.5	CCR2	1.49261	0.13554	3.69593e-05	1	1	1	0.13554	0.0169784
ENSG00000111335.12	OAS2	-1.49258	0.135546	0.0012229	1	1	1	0.135546	0.0671024
ENSG00000013503.9	POLR3B	-1.49235	0.135606	0.00155083	1	1	1	0.135606	0.214001
ENSG00000204764.13	RANBP17	1.49213	0.135666	0.30387	2	2	2	0.126902	0.45525
ENSG00000132388.12	UBE2G1	-1.49177	0.13576	0.00121152	1	1	1	0.13576	0.0526411
ENSG00000197905.8	TEAD4	-1.49171	0.135776	0.000278821	1	1	1	0.135776	0.0439787
ENSG00000114346.13	ECT2	-1.49167	0.135785	0.00797236	2	2	2	0.139386	0.208938
ENSG00000006715.15	VPS41	-1.49112	0.13593	0.0582372	2	2	2	0.111901	0.237819
ENSG00000145217.13	SLC26A1	1.49106	0.135946	0.1112	1	2	2	0.135946	0.505407
ENSG00000063244.12	U2AF2	-1.49102	0.135956	7.44308e-06	2	2	2	0.119292	0.0128634
ENSG00000230490.2	RP11-141M1.3	1.49073	0.136032	0.00908335	1	1	1	0.136032	0.141432
ENSG00000119913.4	TECTB	-1.49031	0.136144	0.170371	2	2	2	0.137756	0.984568
ENSG00000165861.13	ZFYVE1	1.49022	0.136166	0.0115711	2	2	2	0.151395	0.258197
ENSG00000170100.13	ZNF778	1.49016	0.136182	0.12901	3	3	3	0.141454	1.93333
ENSG00000101162.3	TUBB1	1.49011	0.136194	4.02734e-05	1	1	1	0.136194	0.025862
ENSG00000272716.1	RP11-563N4.1	-1.48988	0.136257	0.0252844	1	1	1	0.136257	0.330021
ENSG00000101638.13	ST8SIA5	1.48981	0.136274	5.28294e-05	1	1	1	0.136274	0.0138992
ENSG00000136237.18	RAPGEF5	1.48965	0.136317	0.000302992	1	1	1	0.136317	0.0336056
ENSG00000156642.16	NPTN	-1.48894	0.136503	2.90513e-06	1	1	1	0.136503	0.0158528
ENSG00000189367.14	KIAA0408	-1.4889	0.136514	0.00222456	2	2	2	0.120859	0.0704049
ENSG00000274180.1	NATD1	1.48882	0.136534	0.00712031	1	1	1	0.136534	0.122851
ENSG00000105700.10	KXD1	1.48853	0.13661	1.97453e-05	1	2	2	0.13661	0.0338446
ENSG00000278869.1	CITF22-49E9.3	1.48842	0.13664	0.015917	1	1	1	0.13664	0.514143
ENSG00000272076.1	RP11-11C20.3	-1.48828	0.136678	0.00312693	1	1	1	0.136678	0.123112
ENSG00000101197.12	BIRC7	-1.48826	0.136682	0.091427	3	3	3	0.0489439	0.373019
ENSG00000189350.12	TOGARAM2	-1.48788	0.136783	0.25493	3	3	3	0.00143315	0.612975
ENSG00000101290.13	CDS2	1.48771	0.136828	0.113332	2	2	2	0.137707	0.485729
ENSG00000162493.16	PDPN	-1.48765	0.136842	0.00193102	1	1	1	0.136842	0.0813649
ENSG00000100439.10	ABHD4	1.487	0.137016	0.0011265	1	1	1	0.137016	0.080295
ENSG00000269978.1	RP11-338N10.3	1.48698	0.137021	0.0685809	1	1	1	0.137021	0.38461
ENSG00000132879.13	FBXO44	-1.48692	0.137036	0.00134005	1	2	2	0.137036	0.0615286
ENSG00000151500.14	THYN1	1.48689	0.137043	6.09116e-05	2	2	2	0.135396	0.0205277
ENSG00000176422.13	SPRYD4	1.48682	0.137063	1.1118e-05	1	1	1	0.137063	0.0157873
ENSG00000135517.6	MIP	1.48682	0.137063	0.0395918	1	1	1	0.137063	0.942102
ENSG00000162909.17	CAPN2	1.48659	0.137122	2.07886e-05	1	1	1	0.137122	0.00951962
ENSG00000153993.13	SEMA3D	-1.48586	0.137315	0.00110751	2	2	2	0.135913	0.0558606
ENSG00000075945.12	KIFAP3	-1.48563	0.137377	0.000803293	1	1	1	0.137377	0.0593166
ENSG00000132394.10	EEFSEC	1.48431	0.137726	0.0587706	2	2	2	0.0544506	0.26292
ENSG00000168334.8	XIRP1	1.48383	0.137855	0.0155046	2	2	2	0.0916127	0.207181
ENSG00000108666.9	C17orf75	1.48379	0.137866	0.0035934	1	1	1	0.137866	0.100443
ENSG00000273148.1	RP5-1068E13.7	-1.48344	0.137959	0.0153975	2	2	2	0.0306827	0.233859
ENSG00000161381.13	PLXDC1	1.48307	0.138056	0.000153784	2	2	2	0.152815	0.0307039
ENSG00000011143.16	MKS1	-1.48261	0.138178	0.00232758	1	1	1	0.138178	0.110724
ENSG00000157152.16	SYN2	1.48253	0.138199	7.67567e-06	1	1	1	0.138199	0.00564244
ENSG00000159210.9	SNF8	1.4824	0.138235	0.0472672	1	1	1	0.138235	0.359114
ENSG00000162755.13	KLHDC9	1.48197	0.138349	0.00167318	2	2	2	0.224073	0.081149
ENSG00000176994.10	SMCR8	1.48179	0.138396	0.000287875	1	1	1	0.138396	0.0271719
ENSG00000119711.12	ALDH6A1	-1.48142	0.138494	0.00302968	1	1	1	0.138494	0.0797719
ENSG00000196455.7	PIK3R4	1.48135	0.138513	0.0310523	2	2	2	0.0601984	0.291548
ENSG00000165816.12	VWA2	1.48124	0.138543	0.00086836	2	2	2	0.172078	0.0496128
ENSG00000130349.9	C6orf203	-1.48092	0.138628	6.74712e-05	2	2	2	0.140691	0.0321246
ENSG00000268655.2	CTB-60B18.10	1.48079	0.138663	0.0300619	2	2	2	0.122082	0.232605
ENSG00000147471.11	PROSC	1.48073	0.138677	0.00631317	1	1	1	0.138677	0.164811
ENSG00000282881.1	RP11-49P4.7	-1.48056	0.138724	0.00655702	1	1	1	0.138724	0.127739
ENSG00000044115.20	CTNNA1	1.48037	0.138774	0.00120933	1	1	1	0.138774	0.0480216
ENSG00000100097.11	LGALS1	-1.48001	0.138869	0.00857695	2	2	2	0.115437	0.12428
ENSG00000198598.6	MMP17	1.47936	0.139045	0.000400708	1	1	1	0.139045	0.0687154
ENSG00000103343.12	ZNF174	-1.47922	0.139081	0.000171191	2	2	2	0.140266	0.0532988
ENSG00000197894.10	ADH5	1.47921	0.139085	0.00744978	2	2	2	0.279701	0.188567
ENSG00000260261.1	RP11-480A16.1	1.47849	0.139277	0.0316709	2	5	5	0.16328	0.315446
ENSG00000073060.15	SCARB1	-1.47798	0.139412	0.0110808	2	2	2	0.0483139	0.195199
ENSG00000108509.20	CAMTA2	-1.47782	0.139455	0.00116887	2	2	2	0.25398	0.104231
ENSG00000132613.14	MTSS1L	-1.47726	0.139606	7.85328e-06	2	2	2	0.189343	0.00632041
ENSG00000165527.6	ARF6	1.47704	0.139664	0.000534071	1	1	1	0.139664	0.0492199
ENSG00000180264.11	ADGRD2	1.47695	0.139689	0.000217988	1	1	1	0.139689	0.0493274
ENSG00000100206.9	DMC1	1.47692	0.139696	0.00949335	2	2	2	0.0155909	0.318843
ENSG00000136490.8	LIMD2	-1.47685	0.139717	5.48745e-06	1	2	2	0.139717	0.00377011
ENSG00000181690.7	PLAG1	1.47651	0.139806	0.00454528	2	2	2	0.151369	0.174859
ENSG00000241484.9	ARHGAP8	1.47603	0.139936	0.0278255	4	4	4	0.0384311	0.245533
ENSG00000162882.14	HAAO	-1.47595	0.139958	0.336786	2	2	2	0.05503	0.45557
ENSG00000110104.11	CCDC86	1.47539	0.140108	0.0441326	2	2	2	0.166575	0.272514
ENSG00000203797.9	DDO	1.47441	0.140372	0.100092	3	3	3	0.126318	0.245419
ENSG00000076555.15	ACACB	-1.47403	0.140474	0.000872239	1	1	1	0.140474	0.104372
ENSG00000168010.10	ATG16L2	1.47383	0.140528	0.00725381	2	2	2	0.150322	0.0675166
ENSG00000157483.8	MYO1E	-1.47376	0.140547	2.56679e-07	1	1	1	0.140547	0.00226852
ENSG00000136156.12	ITM2B	1.47342	0.140639	4.90995e-05	1	1	1	0.140639	0.041587
ENSG00000283440.1	RP11-445H22.3	1.47333	0.140662	0.0756515	3	3	3	0.0934494	0.596314
ENSG00000242689.2	CNTF	-1.47332	0.140664	0.0292609	2	2	2	0.0678104	0.215224
ENSG00000185271.7	KLHL33	-1.47326	0.140681	0.0259188	3	3	3	0.0178831	0.222177
ENSG00000135407.10	AVIL	-1.4731	0.140724	0.00178025	1	1	1	0.140724	0.0638488
ENSG00000224687.1	RASAL2-AS1	1.47307	0.140731	0.0169299	2	2	2	0.125497	0.240758
ENSG00000144747.15	TMF1	1.47307	0.140732	0.00363733	1	1	1	0.140732	0.111618
ENSG00000174607.10	UGT8	-1.47302	0.140745	0.000174365	1	1	1	0.140745	0.0270982
ENSG00000103249.17	CLCN7	-1.47282	0.140798	0.0293491	3	3	3	0.0514075	0.378066
ENSG00000108064.10	TFAM	-1.47242	0.140907	0.136258	2	2	2	0.165229	0.337117
ENSG00000146731.10	CCT6A	1.47113	0.141257	0.00137362	1	1	1	0.141257	0.0533774
ENSG00000100271.16	TTLL1	-1.47043	0.141445	0.0470486	1	1	1	0.141445	0.331886
ENSG00000107554.16	DNMBP	-1.47034	0.141468	0.0419586	2	2	2	0.0641744	0.157854
ENSG00000223572.9	CKMT1A	-1.47028	0.141486	0.000495028	1	1	1	0.141486	0.0494134
ENSG00000237879.1	LINC00398	-1.4697	0.141642	0.00212349	3	3	3	0.0878667	0.0727186
ENSG00000130766.4	SESN2	-1.46969	0.141644	0.00143204	1	1	1	0.141644	0.142748
ENSG00000124191.17	TOX2	1.4696	0.141671	0.0597288	2	2	2	0.11249	0.420079
ENSG00000120129.5	DUSP1	1.46959	0.141674	0.000666849	1	1	1	0.141674	0.0353179
ENSG00000100987.14	VSX1	-1.469	0.141833	0.244677	3	3	3	0.0897389	0.562099
ENSG00000080822.16	CLDND1	-1.46879	0.141891	1.0046e-06	1	1	1	0.141891	0.00544664
ENSG00000183688.4	RFLNB	-1.46858	0.141947	0.0521783	2	2	2	0.00242517	0.532673
ENSG00000168765.16	GSTM4	1.46854	0.141958	0.0933341	2	2	2	0.118164	0.404827
ENSG00000172716.16	SLFN11	1.46779	0.14216	0.0148809	1	2	2	0.14216	0.279092
ENSG00000185499.16	MUC1	1.46769	0.14219	0.00976262	1	1	1	0.14219	0.138195
ENSG00000167005.13	NUDT21	1.46756	0.142225	0.0028145	2	2	2	0.0523562	0.100644
ENSG00000113456.18	RAD1	-1.46747	0.142248	0.00273278	1	1	1	0.142248	0.0863486
ENSG00000103707.9	MTFMT	1.4674	0.142267	0.000451561	1	1	1	0.142267	0.140584
ENSG00000272791.1	RP11-464F9.22	-1.46737	0.142277	0.000121308	2	2	2	0.169199	0.0394687
ENSG00000136045.11	PWP1	1.46677	0.142438	0.00113372	1	1	1	0.142438	0.0573677
ENSG00000189046.10	ALKBH2	-1.46661	0.142481	0.000425967	1	1	1	0.142481	0.0778538
ENSG00000184599.13	FAM19A3	-1.46639	0.142541	3.2793e-05	1	1	1	0.142541	0.0130957
ENSG00000109184.14	DCUN1D4	1.46569	0.142734	0.00628182	2	2	2	0.154716	0.138551
ENSG00000198805.11	PNP	-1.46536	0.142823	0.0363414	2	2	2	0.0983285	0.291507
ENSG00000155367.15	PPM1J	1.46533	0.14283	0.00161404	1	1	1	0.14283	0.0951817
ENSG00000274349.4	ZNF658	1.46474	0.142993	0.0207107	1	1	1	0.142993	0.201821
ENSG00000198203.9	SULT1C2	1.4645	0.143057	1.75022	3	3	3	0.119897	1.18398
ENSG00000120370.12	GORAB	-1.46448	0.143063	0.0764279	2	2	2	0.19815	0.463227
ENSG00000154265.15	ABCA5	1.46444	0.143073	0.0042059	1	2	2	0.143073	0.109315
ENSG00000143387.12	CTSK	1.46427	0.143119	0.0323945	1	1	1	0.143119	0.248606
ENSG00000258308.5	RP11-554E23.2	1.46418	0.143144	3.3311e-06	1	1	1	0.143144	0.0034409
ENSG00000260907.1	AC008088.4	1.46401	0.14319	0.0593221	1	1	1	0.14319	0.345933
ENSG00000142197.12	DOPEY2	-1.46326	0.143397	0.00539646	2	2	2	0.196383	0.106017
ENSG00000182362.13	YBEY	-1.46322	0.143408	0.564366	2	2	2	0.133399	0.788045
ENSG00000162775.14	RBM15	-1.46285	0.143508	0.000817093	2	2	2	0.189834	0.108555
ENSG00000186104.10	CYP2R1	-1.46269	0.143553	0.0010802	1	1	1	0.143553	0.0475512
ENSG00000283051.1	LINC01668	1.46229	0.143661	0.242721	2	2	2	0.042793	0.494221
ENSG00000109689.15	STIM2	1.4621	0.143713	0.005274	2	2	2	0.194949	0.115568
ENSG00000064886.13	CHI3L2	-1.46198	0.143747	5.79812e-05	1	1	1	0.143747	0.0181584
ENSG00000262188.1	LINC01978	1.4617	0.143822	0.00629993	2	2	2	0.0136869	0.227187
ENSG00000197168.11	NEK5	-1.46148	0.143884	0.0239584	1	1	1	0.143884	0.462098
ENSG00000111647.12	UHRF1BP1L	1.46127	0.14394	0.000928569	1	1	1	0.14394	0.0992596
ENSG00000221968.8	FADS3	-1.46096	0.144027	0.000510105	1	1	1	0.144027	0.0373202
ENSG00000153207.14	AHCTF1	1.46088	0.144048	0.00122747	1	1	1	0.144048	0.102639
ENSG00000100150.16	DEPDC5	1.46081	0.144068	0.0193745	1	1	1	0.144068	0.47781
ENSG00000198482.11	ZNF808	1.46076	0.144081	0.00207373	2	2	2	0.13367	0.093685
ENSG00000135823.13	STX6	1.46052	0.144148	0.051025	1	1	1	0.144148	0.328785
ENSG00000101265.15	RASSF2	1.46044	0.144168	0.00114074	1	1	1	0.144168	0.0493454
ENSG00000130640.13	TUBGCP2	-1.4604	0.144181	0.0201513	2	2	2	0.24202	0.313878
ENSG00000197114.11	ZGPAT	-1.46031	0.144205	0.000827109	1	1	1	0.144205	0.0453071
ENSG00000101246.19	ARFRP1	-1.46031	0.144205	0.00919441	1	1	1	0.144205	0.151059
ENSG00000260947.1	RP11-384P7.7	1.46026	0.144217	0.508316	3	3	3	0.0766658	1.90975
ENSG00000000460.16	C1orf112	1.45965	0.144386	0.0382239	1	1	1	0.144386	0.304213
ENSG00000091972.18	CD200	-1.45965	0.144387	0.000309687	2	2	2	0.144303	0.0286022
ENSG00000171885.13	AQP4	1.45956	0.144412	4.56359e-05	1	1	1	0.144412	0.0130745
ENSG00000187514.16	PTMA	1.45939	0.144457	4.48125e-12	1	1	1	0.144457	4.79857e-06
ENSG00000196739.14	COL27A1	1.45935	0.144467	0.000501843	1	2	2	0.144467	0.0668789
ENSG00000064652.10	SNX24	1.45851	0.144701	0.0376126	2	2	2	0.10192	0.57522
ENSG00000134077.15	THUMPD3	-1.45836	0.144741	0.0637579	2	2	2	0.00977823	0.405503
ENSG00000196123.12	KIAA0895L	-1.45832	0.144753	0.00224881	2	2	2	0.143428	0.128955
ENSG00000044090.8	CUL7	1.45784	0.144885	0.01074	2	2	2	0.22727	0.366691
ENSG00000132406.11	TMEM128	1.45725	0.145048	0.237376	5	5	5	0.185946	0.526023
ENSG00000250986.1	AC141928.1	-1.45707	0.145096	0.0107463	2	2	2	0.242884	0.126984
ENSG00000168496.3	FEN1	-1.45671	0.145197	0.00947891	1	1	1	0.145197	0.45613
ENSG00000145191.12	EIF2B5	1.45659	0.14523	0.00044828	1	1	1	0.14523	0.0392464
ENSG00000134007.3	ADAM20	1.45615	0.14535	5.35902e-07	1	1	1	0.14535	0.00557572
ENSG00000141556.20	TBCD	1.45591	0.145417	0.0135794	2	3	3	0.0831732	0.154424
ENSG00000121316.10	PLBD1	-1.45533	0.145577	0.0110652	2	2	2	0.101599	0.107742
ENSG00000129351.17	ILF3	-1.45525	0.1456	0.00236842	1	1	1	0.1456	0.0722843
ENSG00000112031.15	MTRF1L	-1.45515	0.145628	0.02248	1	2	2	0.145628	0.330339
ENSG00000079805.16	DNM2	-1.45503	0.145661	0.000316256	2	2	2	0.0091428	0.0603989
ENSG00000165555.9	NOXRED1	1.45466	0.145764	0.0264926	1	2	2	0.145764	0.280222
ENSG00000078579.8	FGF20	1.45438	0.145841	0.00197237	2	2	2	0.148169	0.0691075
ENSG00000116809.11	ZBTB17	-1.45411	0.145915	1.60559e-05	2	2	2	0.037795	0.00576629
ENSG00000186260.16	MKL2	1.4541	0.145918	0.000283791	1	1	1	0.145918	0.0850101
ENSG00000160183.13	TMPRSS3	-1.45379	0.146005	0.00103445	1	2	2	0.146005	0.0480244
ENSG00000100934.14	SEC23A	-1.45359	0.146059	2.28104e-05	2	2	2	0.16338	0.0195223
ENSG00000106290.14	TAF6	-1.45356	0.146069	0.000499834	1	1	1	0.146069	0.0488087
ENSG00000197372.9	ZNF675	-1.45315	0.146183	0.000623555	1	2	2	0.146183	0.0453437
ENSG00000174792.10	C4orf26	-1.45277	0.146288	0.0906105	3	3	3	0.00973557	0.44323
ENSG00000221953.5	C1orf229	-1.45271	0.146304	0.394746	2	2	2	0.0512155	0.52113
ENSG00000170734.11	POLH	-1.45259	0.146339	0.00622296	1	1	1	0.146339	0.297571
ENSG00000124571.17	XPO5	1.45259	0.146339	0.000212406	1	1	1	0.146339	0.0549763
ENSG00000164713.9	BRI3	-1.45225	0.146432	0.000164733	1	1	1	0.146432	0.0174542
ENSG00000070031.3	SCT	1.45221	0.146442	0.0358895	2	2	2	0.14116	0.367635
ENSG00000106571.12	GLI3	-1.45216	0.146456	0.00333159	2	2	2	0.0677708	0.0990176
ENSG00000134775.15	FHOD3	1.45215	0.14646	0.0246803	3	3	3	0.190897	0.192765
ENSG00000187231.13	SESTD1	1.45145	0.146653	0.00157628	1	1	1	0.146653	0.0666294
ENSG00000250486.3	FAM218A	-1.45099	0.146784	0.252715	3	3	3	0.0498	0.613308
ENSG00000083290.19	ULK2	-1.45098	0.146785	0.00179668	2	2	2	0.14691	0.0933346
ENSG00000145287.10	PLAC8	1.4507	0.146863	0.0901579	2	2	2	0.157315	0.406427
ENSG00000082516.8	GEMIN5	-1.45067	0.146871	0.0135142	2	2	2	0.0876078	0.235549
ENSG00000114742.13	WDR48	1.45053	0.14691	0.00813582	1	1	1	0.14691	0.141054
ENSG00000197647.11	ZNF433	1.45017	0.14701	0.00416993	2	2	2	0.133856	0.243752
ENSG00000257660.5	RP11-579D7.4	-1.4498	0.147114	3.23727e-06	1	1	1	0.147114	0.00656084
ENSG00000169087.10	HSPBAP1	1.44928	0.147259	0.0319661	3	3	3	0.287733	0.461392
ENSG00000158683.7	PKD1L1	1.44902	0.147331	0.050308	1	1	1	0.147331	0.319138
ENSG00000185043.10	CIB1	-1.44901	0.147334	0.0252687	2	2	2	0.142368	0.206359
ENSG00000134198.9	TSPAN2	-1.44893	0.147356	0.0121823	2	2	2	0.143119	0.152898
ENSG00000143569.18	UBAP2L	-1.44821	0.147557	6.2836e-06	1	1	1	0.147557	0.00787647
ENSG00000248455.5	LINC02217	1.44806	0.1476	0.0459443	1	1	1	0.1476	0.343164
ENSG00000278238.1	RP11-245D16.4	-1.44764	0.147718	0.0227081	1	1	1	0.147718	0.468723
ENSG00000154079.5	SDHAF4	1.44755	0.147744	0.0178984	2	2	2	0.129025	0.256161
ENSG00000173209.22	AHSA2	1.44737	0.147795	0.680035	3	3	3	0.0588554	0.864868
ENSG00000149054.15	ZNF215	-1.44731	0.147809	0.00207827	1	1	1	0.147809	0.0630448
ENSG00000148308.17	GTF3C5	1.44721	0.147838	0.00712992	2	2	2	0.0300809	0.30009
ENSG00000081019.13	RSBN1	1.44636	0.148076	3.22136e-06	1	1	1	0.148076	0.0106522
ENSG00000119231.10	SENP5	1.44544	0.148333	0.0292328	2	2	2	0.124253	0.248145
ENSG00000236104.2	ZBTB22	1.44533	0.148365	0.00936085	1	1	1	0.148365	0.174719
ENSG00000188747.8	NOXA1	-1.44518	0.148407	0.0366949	3	3	3	0.184744	0.228375
ENSG00000143742.12	SRP9	-1.44503	0.148449	0.000178109	1	1	1	0.148449	0.0288086
ENSG00000168427.8	KLHL30	1.44434	0.148644	0.000372022	1	2	2	0.148644	0.0426085
ENSG00000237190.3	CDKN2AIPNL	-1.44401	0.148735	0.0225977	2	2	2	0.109989	0.44945
ENSG00000091164.12	TXNL1	-1.44369	0.148827	0.00506389	2	2	2	0.174621	0.124929
ENSG00000132589.15	FLOT2	-1.44342	0.148901	0.000898493	1	1	1	0.148901	0.0581656
ENSG00000143222.11	UFC1	-1.44312	0.148987	1.28617e-06	1	1	1	0.148987	0.00341117
ENSG00000165804.15	ZNF219	1.44311	0.148988	0.000183594	1	1	1	0.148988	0.126024
ENSG00000136895.18	GARNL3	-1.44311	0.148989	0.00438763	2	2	2	0.0695612	0.107229
ENSG00000106633.15	GCK	-1.44308	0.148998	0.000156919	1	1	1	0.148998	0.0680723
ENSG00000116205.12	TCEANC2	1.44296	0.149032	5.49196e-06	1	1	1	0.149032	0.0127349
ENSG00000026297.15	RNASET2	1.44279	0.14908	0.0179549	2	2	2	0.161923	0.195319
ENSG00000170893.3	TRH	1.44241	0.149187	2.29671e-06	2	2	2	0.190862	0.00577584
ENSG00000233725.7	LINC00284	1.44218	0.149252	0.00456308	1	1	1	0.149252	0.093466
ENSG00000230561.4	CCDC192	-1.4419	0.149332	0.000516477	2	2	2	0.217544	0.0518951
ENSG00000256725.1	RP11-662M24.2	1.44186	0.149342	1.32961e-05	1	1	1	0.149342	0.0100667
ENSG00000181826.9	RELL1	1.44175	0.149372	0.000148664	1	2	2	0.149372	0.0477216
ENSG00000107099.15	DOCK8	-1.44171	0.149384	0.0964024	3	3	3	0.248141	0.417451
ENSG00000128833.12	MYO5C	-1.44152	0.149439	0.0125863	3	3	3	0.012588	0.303419
ENSG00000169490.16	TM2D2	1.44136	0.149484	0.02815	2	2	2	0.159634	0.204295
ENSG00000105835.11	NAMPT	1.44124	0.149516	0.00133561	1	1	1	0.149516	0.0630174
ENSG00000099385.11	BCL7C	-1.44117	0.149536	0.0030312	1	1	1	0.149536	0.123938
ENSG00000135535.15	CD164	1.44087	0.149623	0.00345111	2	2	2	0.11143	0.131771
ENSG00000019144.18	PHLDB1	-1.4407	0.149669	9.2925e-07	1	1	1	0.149669	0.00431632
ENSG00000224810.1	RP11-538D16.2	1.4406	0.149697	0.00374717	1	1	1	0.149697	0.18275
ENSG00000159915.12	ZNF233	1.44022	0.149804	0.0198611	1	1	1	0.149804	0.317249
ENSG00000178229.7	ZNF543	-1.4401	0.149839	0.000872461	1	1	1	0.149839	0.0777951
ENSG00000120451.10	SNX19	1.43994	0.149885	1.06396	3	3	3	0.011545	0.663736
ENSG00000028116.16	VRK2	1.43986	0.149908	0.00235016	2	2	2	0.0578572	0.104008
ENSG00000184436.11	THAP7	1.43959	0.149984	0.000128683	1	1	1	0.149984	0.0227094
ENSG00000197980.12	LEKR1	-1.43923	0.150085	0.0612708	2	2	2	0.109986	0.443201
ENSG00000103429.10	BFAR	1.43912	0.150117	0.00138386	1	1	1	0.150117	0.111058
ENSG00000128891.15	C15orf57	-1.43884	0.150195	0.220856	2	2	2	0.0185243	0.580213
ENSG00000164754.14	RAD21	-1.43856	0.150275	0.000132641	2	2	2	0.0901825	0.0498504
ENSG00000100442.10	FKBP3	1.43855	0.150277	1.65778e-06	1	1	1	0.150277	0.00365794
ENSG00000079950.13	STX7	1.43855	0.150277	0.00690662	2	2	2	0.133216	0.106212
ENSG00000260578.1	CTD-2541J13.1	-1.43834	0.150337	0.00294159	1	1	1	0.150337	0.122093
ENSG00000172086.7	KRCC1	1.43829	0.150353	0.0101423	2	2	2	0.178689	0.0867878
ENSG00000180422.3	LINC00304	1.43809	0.150408	0.000173052	1	1	1	0.150408	0.0622851
ENSG00000179044.15	EXOC3L1	-1.43805	0.15042	4.11935e-05	1	1	1	0.15042	0.0174301
ENSG00000125703.14	ATG4C	1.43793	0.150453	0.00724924	2	2	2	0.226149	0.122212
ENSG00000176986.15	SEC24C	1.43766	0.150531	1.42893e-05	2	2	2	0.00905365	0.00989854
ENSG00000118197.13	DDX59	1.43669	0.150806	0.0872531	1	1	1	0.150806	0.419785
ENSG00000113263.12	ITK	1.43667	0.150811	5.30299e-05	2	2	2	0.097996	0.0406572
ENSG00000113504.20	SLC12A7	-1.43665	0.150819	0.00274333	2	2	2	0.165535	0.169497
ENSG00000198865.9	CCDC152	1.43653	0.15085	0.0220831	2	2	2	0.179429	0.415369
ENSG00000185522.8	LMNTD2	1.43568	0.151094	0.00293657	2	2	2	0.0507148	0.154235
ENSG00000225077.2	LINC00337	-1.43545	0.15116	1.80503e-06	1	1	1	0.15116	0.00409172
ENSG00000167967.15	E4F1	1.43381	0.151628	0.000474229	1	1	1	0.151628	0.0323645
ENSG00000196381.10	ZNF781	1.43203	0.152135	0.0487336	1	1	1	0.152135	0.348172
ENSG00000120784.15	ZFP30	1.43203	0.152135	0.0111595	1	1	1	0.152135	0.166611
ENSG00000103479.15	RBL2	1.43197	0.152152	0.0700305	1	1	1	0.152152	0.364172
ENSG00000183114.7	FAM43B	1.43168	0.152236	0.00103528	2	2	2	0.0978928	0.0459744
ENSG00000132603.13	NIP7	-1.43138	0.152322	0.0245009	2	2	2	0.149122	0.240894
ENSG00000183060.15	LYSMD4	-1.43129	0.152348	1.57937	3	3	3	0.130251	0.951079
ENSG00000152454.3	ZNF256	-1.43106	0.152414	0.00763888	1	1	1	0.152414	0.15017
ENSG00000158825.5	CDA	-1.43072	0.152511	0.128473	3	4	4	0.0919	0.36046
ENSG00000113946.3	CLDN16	1.43069	0.15252	0.000827585	2	2	2	0.152678	0.170828
ENSG00000111652.9	COPS7A	1.43042	0.152596	0.00326035	2	2	2	0.130699	0.103644
ENSG00000141391.13	PRELID3A	1.43027	0.152641	0.0613359	2	2	2	0.0439161	0.446984
ENSG00000121210.15	KIAA0922	1.43015	0.152673	0.00261436	1	1	1	0.152673	0.0699835
ENSG00000254415.3	SIGLEC14	1.42991	0.152742	0.156987	2	2	2	0.144786	0.844136
ENSG00000136381.12	IREB2	-1.42977	0.152783	0.000911617	1	1	1	0.152783	0.047128
ENSG00000155363.18	MOV10	-1.42972	0.152798	0.000562364	1	1	1	0.152798	0.0838061
ENSG00000095739.10	BAMBI	1.42964	0.152821	0.00107753	1	1	1	0.152821	0.0788921
ENSG00000086015.20	MAST2	1.42892	0.153028	0.000691102	1	1	1	0.153028	0.0431363
ENSG00000169836.4	TACR3	1.42887	0.15304	9.15216e-08	2	2	2	0.152115	0.000919569
ENSG00000130703.15	OSBPL2	1.4287	0.153092	1.25707e-05	1	1	1	0.153092	0.0151072
ENSG00000105501.12	SIGLEC5	-1.42848	0.153155	0.0209199	2	2	2	0.0810277	0.185733
ENSG00000145012.13	LPP	1.42806	0.153274	0.00134476	1	1	1	0.153274	0.0557734
ENSG00000137875.4	BCL2L10	-1.4272	0.153521	0.00161696	1	1	1	0.153521	0.0748398
ENSG00000125037.12	EMC3	1.42677	0.153648	1.43986e-07	1	1	1	0.153648	0.00191484
ENSG00000104325.6	DECR1	-1.42645	0.153737	0.00381752	2	2	2	0.0486152	0.12525
ENSG00000171316.11	CHD7	-1.42625	0.153795	0.000670486	1	1	1	0.153795	0.0833294
ENSG00000152763.16	WDR78	-1.42621	0.153808	0.00202995	2	2	2	0.0734422	0.05984
ENSG00000269037.1	LINC01838	1.426	0.153869	3.1887e-06	1	1	1	0.153869	0.00271674
ENSG00000162601.9	MYSM1	1.42586	0.15391	0.00797102	1	1	1	0.15391	0.181421
ENSG00000094975.13	SUCO	-1.42567	0.153965	0.019728	2	2	2	0.109926	0.192359
ENSG00000260563.3	RP13-516M14.1	-1.42513	0.154118	0.0196563	1	1	1	0.154118	0.511235
ENSG00000168081.8	PNOC	1.42485	0.154199	5.01988e-09	1	1	1	0.154199	0.000102533
ENSG00000099998.17	GGT5	1.4245	0.154302	0.00257071	1	1	1	0.154302	0.0810568
ENSG00000005339.14	CREBBP	1.42435	0.154346	0.000573279	1	1	1	0.154346	0.0744747
ENSG00000162368.13	CMPK1	1.42434	0.154348	0.00736886	1	1	1	0.154348	0.129866
ENSG00000157873.17	TNFRSF14	-1.42425	0.154374	0.011031	1	1	1	0.154374	0.149466
ENSG00000166260.10	COX11	-1.42425	0.154374	0.0923467	3	3	3	0.0196447	0.393672
ENSG00000143028.8	SYPL2	-1.42368	0.15454	0.0147036	1	2	2	0.15454	0.172557
ENSG00000162078.11	ZG16B	-1.42357	0.154572	0.0155967	1	1	1	0.154572	0.182408
ENSG00000134508.12	CABLES1	-1.42352	0.154585	0.00604054	2	2	2	0.137432	0.0991299
ENSG00000125249.6	RAP2A	1.42319	0.15468	1.62804e-06	1	1	1	0.15468	0.0057132
ENSG00000166262.15	FAM227B	-1.42317	0.154687	0.00588051	1	1	1	0.154687	0.175994
ENSG00000124251.10	TP53TG5	1.42284	0.154783	0.0100094	2	2	2	0.0750007	0.154095
ENSG00000129480.12	DTD2	1.42283	0.154786	0.0233093	1	1	1	0.154786	0.364221
ENSG00000168795.4	ZBTB5	1.42267	0.154832	0.0023244	2	2	2	0.165626	0.221978
ENSG00000253593.2	RP11-157E21.1	1.42265	0.154837	0.00515153	1	1	1	0.154837	0.114789
ENSG00000277399.4	GPR179	-1.42249	0.154883	0.000554868	1	1	1	0.154883	0.0462058
ENSG00000133812.15	SBF2	1.42216	0.154979	0.0132303	2	2	2	0.112902	0.18289
ENSG00000166147.13	FBN1	-1.42201	0.155023	0.00500818	2	2	2	0.148911	0.108095
ENSG00000136450.12	SRSF1	-1.42117	0.155269	1.49128e-05	1	1	1	0.155269	0.0229192
ENSG00000112852.6	PCDHB2	-1.42106	0.155298	0.0244441	2	2	2	0.088668	0.277624
ENSG00000133703.11	KRAS	1.42095	0.155332	0.00192168	1	1	1	0.155332	0.0629061
ENSG00000166136.15	NDUFB8	1.42075	0.15539	0.000226857	1	1	1	0.15539	0.0301523
ENSG00000173272.15	MZT2A	1.42036	0.155503	0.100532	2	2	2	0.0551312	0.649735
ENSG00000115750.16	TAF1B	1.42035	0.155506	0.00469105	2	2	2	0.234652	0.145163
ENSG00000224023.10	FLJ37035	1.4201	0.155579	0.0043078	1	1	1	0.155579	0.267474
ENSG00000109944.10	C11orf63	1.41966	0.155707	0.00163469	1	1	1	0.155707	0.204028
ENSG00000163516.13	ANKZF1	1.41931	0.155809	0.00321288	2	2	2	0.10228	0.113471
ENSG00000179284.5	DAND5	-1.41867	0.155994	0.0160216	2	2	2	0.0682173	0.135729
ENSG00000248698.5	LINC01085	1.41867	0.155996	0.0582845	1	1	1	0.155996	0.323911
ENSG00000136531.15	SCN2A	1.41821	0.15613	3.97467e-06	1	1	1	0.15613	0.00297821
ENSG00000004455.16	AK2	-1.41776	0.15626	0.00169552	1	1	1	0.15626	0.0658857
ENSG00000167377.17	ZNF23	-1.41775	0.156263	0.041602	2	2	2	0.0522218	0.230663
ENSG00000244752.2	CRYBB2	1.41762	0.156301	0.0651278	2	2	2	0.132841	0.324463
ENSG00000185305.10	ARL15	-1.41736	0.156376	2.75928e-07	1	1	1	0.156376	0.00141873
ENSG00000140939.14	NOL3	1.41725	0.156409	0.000676249	1	1	1	0.156409	0.0650045
ENSG00000175003.12	SLC22A1	1.41722	0.15642	0.00553121	1	1	1	0.15642	0.147005
ENSG00000151640.12	DPYSL4	1.41712	0.156448	0.00945875	1	1	1	0.156448	0.180415
ENSG00000105618.13	PRPF31	1.41679	0.156544	0.00782532	1	2	2	0.156544	0.148564
ENSG00000180098.9	TRNAU1AP	-1.41675	0.156555	4.84013e-06	2	2	2	0.282677	0.00521405
ENSG00000185933.6	CALHM1	1.41655	0.156613	4.87756e-07	1	1	1	0.156613	0.00107892
ENSG00000048405.9	ZNF800	-1.41626	0.1567	0.000302147	2	2	2	0.139746	0.0339338
ENSG00000225383.7	SFTA1P	1.41615	0.156732	0.0899154	1	3	3	0.156732	0.442667
ENSG00000162642.13	C1orf52	1.41596	0.156788	0.00184777	2	2	2	0.17408	0.074332
ENSG00000142621.19	FHAD1	-1.41585	0.156821	0.00670402	3	3	3	0.0486018	0.124794
ENSG00000179772.7	FOXS1	-1.41515	0.157024	0.00930643	2	2	2	0.0828704	0.121009
ENSG00000166133.17	RPUSD2	1.4151	0.157041	0.000139769	1	1	1	0.157041	0.0363219
ENSG00000145494.11	NDUFS6	1.41468	0.157163	2.1704e-07	1	1	1	0.157163	0.0030821
ENSG00000271788.1	CTD-2201E18.5	-1.41466	0.157169	0.0117726	1	1	1	0.157169	0.157581
ENSG00000130309.10	COLGALT1	1.41419	0.157306	0.00190821	1	1	1	0.157306	0.0692156
ENSG00000186354.10	C9orf47	1.41416	0.157315	0.000905735	1	1	1	0.157315	0.0445955
ENSG00000151693.9	ASAP2	-1.41403	0.157353	0.00159431	1	1	1	0.157353	0.115501
ENSG00000100218.11	RSPH14	-1.41398	0.157369	6.36101e-05	1	1	1	0.157369	0.0141056
ENSG00000140259.6	MFAP1	1.41331	0.157563	0.0012467	1	1	1	0.157563	0.0841436
ENSG00000261210.7	CLEC19A	-1.41293	0.157678	0.000289774	1	1	1	0.157678	0.0246777
ENSG00000105778.18	AVL9	-1.41234	0.15785	0.000571905	1	1	1	0.15785	0.045777
ENSG00000237248.4	LINC00987	-1.41215	0.157905	0.0334781	1	1	1	0.157905	0.250826
ENSG00000172361.5	CFAP53	1.41198	0.157955	9.27782e-05	1	2	2	0.157955	0.014825
ENSG00000119640.8	ACYP1	1.41187	0.15799	0.000167352	1	2	2	0.15799	0.0179792
ENSG00000109158.10	GABRA4	-1.4116	0.158067	6.5956e-05	1	1	1	0.158067	0.0232295
ENSG00000234165.1	AC114877.3	1.41158	0.158075	0.00048773	2	2	2	0.143481	0.0634563
ENSG00000164236.11	ANKRD33B	-1.41157	0.158078	0.00119687	2	2	2	0.0907377	0.0329001
ENSG00000132170.19	PPARG	1.41137	0.158137	0.00205644	1	1	1	0.158137	0.0639731
ENSG00000261652.2	C15orf65	-1.4111	0.158216	0.00171365	2	2	2	0.159298	0.121434
ENSG00000124875.9	CXCL6	1.41068	0.15834	4.73424e-05	1	1	1	0.15834	0.0250897
ENSG00000178409.13	BEND3	1.41054	0.15838	1.23337e-06	1	1	1	0.15838	0.00392476
ENSG00000165672.6	PRDX3	-1.41042	0.158414	0.00306499	1	2	2	0.158414	0.081106
ENSG00000136144.11	RCBTB1	1.41025	0.158465	0.093801	2	2	2	0.14629	0.564176
ENSG00000108946.14	PRKAR1A	1.40978	0.158603	3.83232e-06	1	1	1	0.158603	0.0116185
ENSG00000125630.15	POLR1B	1.40892	0.15886	0.193439	1	1	1	0.15886	1.12663
ENSG00000267838.2	AC008746.12	-1.40857	0.158964	0.223634	2	2	2	0.168687	0.51397
ENSG00000157954.14	WIPI2	1.40841	0.159011	0.000977968	1	1	1	0.159011	0.148067
ENSG00000109919.9	MTCH2	-1.40779	0.159194	0.0516878	1	1	1	0.159194	0.354633
ENSG00000157184.6	CPT2	-1.40768	0.159226	0.00248005	2	2	2	0.105228	0.0566804
ENSG00000133265.10	HSPBP1	-1.40754	0.159266	0.00184765	1	1	1	0.159266	0.062457
ENSG00000133316.15	WDR74	1.40712	0.159391	5.20231e-05	1	1	1	0.159391	0.0282318
ENSG00000152672.7	CLEC4F	-1.40708	0.159405	0.00928331	1	1	1	0.159405	0.220339
ENSG00000100129.17	EIF3L	1.40675	0.159502	0.00175344	1	1	1	0.159502	0.134756
ENSG00000113048.16	MRPS27	-1.40662	0.159539	0.0480683	2	2	2	0.132904	0.342108
ENSG00000138496.16	PARP9	-1.40655	0.15956	0.0100006	2	2	2	0.0236002	0.148767
ENSG00000161204.11	ABCF3	-1.40644	0.159595	0.120513	2	2	2	0.155411	1.14643
ENSG00000113361.12	CDH6	-1.40584	0.159772	2.86966e-06	1	1	1	0.159772	0.0100539
ENSG00000175643.8	RMI2	1.40582	0.159778	0.273177	2	2	2	0.072734	0.609514
ENSG00000259823.5	LYPD8	1.40534	0.15992	0.0510519	2	3	3	0.0760048	0.365539
ENSG00000085978.21	ATG16L1	-1.40533	0.159923	0.00550633	1	2	2	0.159923	0.111533
ENSG00000197629.5	MPEG1	1.40518	0.159968	1.28827e-05	2	2	2	0.142664	0.0050817
ENSG00000104442.9	ARMC1	-1.40505	0.160007	0.0828091	3	3	3	0.0407268	0.369694
ENSG00000136875.12	PRPF4	1.40451	0.160166	0.0888096	2	2	2	0.153054	0.524094
ENSG00000105556.11	MIER2	-1.40428	0.160236	0.00827874	1	2	2	0.160236	0.141676
ENSG00000154678.16	PDE1C	-1.40426	0.160242	0.000615125	2	2	2	0.284674	0.0652049
ENSG00000165646.11	SLC18A2	-1.40397	0.160329	0.000118354	1	1	1	0.160329	0.0373449
ENSG00000167565.12	SERTAD3	-1.40346	0.160479	0.000123192	1	1	1	0.160479	0.0212459
ENSG00000139985.6	ADAM21	1.40329	0.160529	0.0146352	2	2	2	0.19143	0.18894
ENSG00000109270.12	LAMTOR3	1.40275	0.160691	0.0348961	1	1	1	0.160691	0.29409
ENSG00000254333.1	NDST1-AS1	1.40253	0.160757	0.27999	2	2	2	0.161067	1.36458
ENSG00000274156.1	RP11-407N8.6	-1.40245	0.16078	0.00989969	1	1	1	0.16078	0.149567
ENSG00000100109.16	TFIP11	1.40233	0.160817	0.0210324	1	1	1	0.160817	0.218924
ENSG00000268573.1	RP11-158H5.7	1.40199	0.160917	0.0205419	2	2	2	0.0930266	0.201998
ENSG00000011028.13	MRC2	-1.40185	0.16096	0.00170133	1	2	2	0.16096	0.0604207
ENSG00000227868.5	C1orf234	-1.40152	0.161057	4.78938e-06	2	2	2	0.177512	0.00279651
ENSG00000130856.15	ZNF236	-1.40149	0.161069	0.00737322	1	1	1	0.161069	0.113605
ENSG00000187166.1	H1FNT	1.40139	0.161099	0.0570577	2	2	2	0.161265	0.357267
ENSG00000115009.11	CCL20	1.40135	0.161109	0.0550171	1	1	1	0.161109	0.380461
ENSG00000167705.11	RILP	-1.401	0.161215	0.00019996	1	2	2	0.161215	0.0381921
ENSG00000227051.6	C14orf132	-1.40091	0.161241	0.0250257	2	2	2	0.0729774	0.461036
ENSG00000103257.8	SLC7A5	-1.40077	0.161283	5.13074e-06	1	1	1	0.161283	0.0107247
ENSG00000223536.5	AC008069.1	1.40046	0.161377	0.00432646	1	2	2	0.161377	0.0923918
ENSG00000103089.8	FA2H	1.40029	0.161427	1.79648e-05	2	2	2	0.161571	0.00760733
ENSG00000187650.3	VMAC	1.40002	0.161506	0.0102859	1	1	1	0.161506	0.150391
ENSG00000196141.13	SPATS2L	-1.39988	0.16155	0.000301996	2	2	2	0.169455	0.0705738
ENSG00000146151.12	HMGCLL1	-1.39933	0.161714	0.0147122	2	2	2	0.161009	0.172092
ENSG00000229255.1	RP11-407H12.8	1.39931	0.161721	0.0187093	1	1	1	0.161721	0.222104
ENSG00000160318.6	CLDND2	1.39893	0.161835	4.34951e-06	2	2	2	0.157131	0.00554693
ENSG00000267457.1	RP5-837J1.4	-1.39882	0.161866	2.10837e-05	1	1	1	0.161866	0.0119218
ENSG00000120438.11	TCP1	1.3984	0.161993	0.0329545	2	2	2	0.166224	0.161069
ENSG00000148288.11	GBGT1	1.39796	0.162126	0.0363107	2	2	2	0.0311337	0.26302
ENSG00000273293.1	RP11-445N20.3	-1.39788	0.162149	0.0208953	1	1	1	0.162149	0.198407
ENSG00000067606.16	PRKCZ	1.39768	0.162209	0.000342836	2	2	2	0.140354	0.0251936
ENSG00000263627.1	PPP4R1-AS1	-1.39763	0.162225	0.415196	1	1	1	0.162225	1.04742
ENSG00000163481.7	RNF25	-1.39694	0.16243	0.00537519	1	1	1	0.16243	0.235939
ENSG00000185338.4	SOCS1	-1.3961	0.162684	0.0176799	1	1	1	0.162684	0.197169
ENSG00000249451.1	RP11-94C24.6	-1.3957	0.162806	4.50103e-06	1	2	2	0.162806	0.00357279
ENSG00000163161.12	ERCC3	1.39554	0.162852	0.00243309	2	3	3	0.155479	0.139173
ENSG00000133460.19	SLC2A11	1.39533	0.162917	0.0680629	3	3	3	0.150274	0.613753
ENSG00000138594.13	TMOD3	1.39509	0.162988	0.00736599	2	2	2	0.00405406	0.138889
ENSG00000124193.14	SRSF6	1.39493	0.163036	1.33973e-05	1	1	1	0.163036	0.0138071
ENSG00000186834.3	HEXIM1	-1.39489	0.163049	0.0151604	2	2	2	0.163538	0.19923
ENSG00000241370.5	RPP21	-1.39489	0.16305	0.00176218	3	3	3	0.0682932	0.0683245
ENSG00000259905.5	PWRN1	-1.39458	0.163141	0.191785	2	2	2	0.297149	0.560568
ENSG00000272894.5	RP5-1159O4.1	1.39453	0.163158	0.0690825	2	3	3	0.139085	0.531371
ENSG00000116353.15	MECR	1.39447	0.163176	0.0163073	1	1	1	0.163176	0.277354
ENSG00000164172.18	MOCS2	-1.39417	0.163267	0.0109914	3	3	3	0.152525	0.291726
ENSG00000160584.15	SIK3	1.39402	0.163312	5.40268e-05	2	2	2	0.136522	0.0166907
ENSG00000176055.9	MBLAC2	1.39392	0.163343	4.5924e-05	1	1	1	0.163343	0.0110837
ENSG00000196793.13	ZNF239	1.39388	0.163354	0.0221766	1	1	1	0.163354	0.381099
ENSG00000198435.3	NRARP	-1.39361	0.163435	0.000153781	1	1	1	0.163435	0.0735987
ENSG00000235823.1	OLMALINC	-1.3934	0.163497	0.00505108	1	1	1	0.163497	0.126882
ENSG00000159593.14	NAE1	1.39338	0.163503	0.00236758	1	1	1	0.163503	0.127868
ENSG00000235049.1	LINC00940	-1.39337	0.163507	0.104306	1	1	1	0.163507	0.797467
ENSG00000255561.6	FDXACB1	1.39316	0.163571	0.0232021	1	1	1	0.163571	0.241685
ENSG00000186638.16	KIF24	1.39316	0.163571	0.005549	1	1	1	0.163571	0.122057
ENSG00000162399.6	BSND	1.39304	0.163606	1.97672e-07	1	1	1	0.163606	0.00224359
ENSG00000163735.6	CXCL5	1.39246	0.163783	0.00206053	1	1	1	0.163783	0.1097
ENSG00000154479.12	CCDC173	1.39243	0.163793	0.0642489	2	2	2	0.217534	0.547298
ENSG00000180660.7	MAB21L1	1.39222	0.163857	0.000897764	2	2	2	0.0866821	0.0388655
ENSG00000168958.19	MFF	1.39172	0.164007	0.110957	2	2	2	0.152016	0.393507
ENSG00000275465.5	RP11-569G13.3	1.39163	0.164036	0.0251424	2	2	2	0.122174	0.208089
ENSG00000149196.15	HIKESHI	1.39155	0.164059	0.00299213	2	2	2	0.12959	0.348646
ENSG00000130724.8	CHMP2A	-1.39135	0.164118	0.000669137	2	2	2	0.189614	0.0742837
ENSG00000223501.8	VPS52	-1.3913	0.164135	0.00283396	1	1	1	0.164135	0.315948
ENSG00000178171.10	AMER3	1.39121	0.16416	7.26757e-07	1	1	1	0.16416	0.00194955
ENSG00000139112.10	GABARAPL1	1.39118	0.16417	0.000235551	1	2	2	0.16417	0.0378536
ENSG00000164976.8	KIAA1161	-1.39101	0.164221	0.000391124	1	1	1	0.164221	0.0401872
ENSG00000179546.4	HTR1D	-1.39091	0.164252	0.0171558	1	1	1	0.164252	0.185784
ENSG00000110628.13	SLC22A18	1.39084	0.164273	0.121294	3	3	3	0.194617	0.35564
ENSG00000105732.12	ZNF574	1.39074	0.164304	0.00251186	1	1	1	0.164304	0.104642
ENSG00000135596.17	MICAL1	-1.39067	0.164326	0.0195912	2	2	2	0.186023	0.192827
ENSG00000172345.13	STARD5	-1.39008	0.164505	0.0388363	2	2	2	0.109954	0.460518
ENSG00000117143.13	UAP1	-1.38975	0.164606	0.00149838	2	2	2	0.220452	0.0849331
ENSG00000138698.14	RAP1GDS1	1.38963	0.16464	0.000200268	2	2	2	0.0889233	0.0325623
ENSG00000084453.16	SLCO1A2	1.38949	0.164685	1.34856e-06	1	1	1	0.164685	0.00174485
ENSG00000206053.12	HN1L	-1.38931	0.164738	0.0758291	1	1	1	0.164738	0.457835
ENSG00000237412.6	PRSS56	1.389	0.164832	0.0645388	1	1	1	0.164832	0.394532
ENSG00000224310.1	LINC01567	1.38821	0.165074	0.00343048	2	2	2	0.173798	0.141968
ENSG00000198130.15	HIBCH	1.38715	0.165396	0.259419	2	2	2	0.168318	0.520716
ENSG00000114166.7	KAT2B	-1.38633	0.165645	0.00445521	2	2	2	0.056476	0.0737219
ENSG00000109881.16	CCDC34	-1.38618	0.165691	0.000329164	1	1	1	0.165691	0.0299792
ENSG00000082701.14	GSK3B	-1.38613	0.165708	0.0026462	2	2	2	0.0807591	0.0683233
ENSG00000147912.12	FBXO10	-1.3851	0.166021	0.000187886	1	1	1	0.166021	0.0243501
ENSG00000260896.5	LINC02170	1.3851	0.166022	0.000479016	1	1	1	0.166022	0.0322299
ENSG00000111450.13	STX2	-1.38497	0.166062	0.0592544	3	3	3	0.245526	0.245358
ENSG00000145826.8	LECT2	1.38458	0.166182	0.0294923	2	2	2	0.0789716	0.18027
ENSG00000134490.13	TMEM241	1.38449	0.166209	0.011605	2	2	2	0.161188	0.178719
ENSG00000135838.13	NPL	1.38365	0.166464	3.25215e-05	1	1	1	0.166464	0.0179189
ENSG00000183161.4	FANCF	1.38293	0.166685	0.0106403	2	2	2	0.0138602	0.168894
ENSG00000255571.8	MIR9-3HG	-1.38247	0.166827	0.000611654	1	1	1	0.166827	0.0374311
ENSG00000166822.12	TMEM170A	-1.38245	0.166835	0.00209462	2	2	2	0.135714	0.117435
ENSG00000089177.18	KIF16B	1.38142	0.167149	0.0281026	2	2	2	0.000923256	0.334876
ENSG00000171858.17	RPS21	1.38136	0.167169	0.000325873	1	1	1	0.167169	0.0512858
ENSG00000013375.15	PGM3	-1.38128	0.167192	0.00331781	1	2	2	0.167192	0.0964449
ENSG00000144395.17	CCDC150	1.38109	0.16725	0.00323573	1	1	1	0.16725	0.195266
ENSG00000097096.8	SYDE2	-1.38037	0.167473	0.00562052	1	1	1	0.167473	0.173637
ENSG00000162736.15	NCSTN	1.38036	0.167476	0.000929985	1	1	1	0.167476	0.107772
ENSG00000108231.12	LGI1	-1.38035	0.167478	0.000157216	1	1	1	0.167478	0.0177022
ENSG00000238198.1	RP11-31F15.2	1.38028	0.167499	0.00052975	2	2	2	0.0301265	0.101732
ENSG00000270761.1	RP11-385F7.1	1.38007	0.167566	0.115273	2	2	2	0.123276	0.434959
ENSG00000063127.15	SLC6A16	-1.37952	0.167733	0.0185432	2	2	2	0.0647839	0.174355
ENSG00000171806.11	METTL18	-1.37911	0.16786	0.107342	2	2	2	0.142331	0.874574
ENSG00000034152.18	MAP2K3	1.37901	0.16789	1.25802e-06	1	1	1	0.16789	0.00477913
ENSG00000174871.10	CNIH2	-1.37893	0.167915	0.000460428	2	2	2	0.166783	0.0385211
ENSG00000124587.13	PEX6	1.37867	0.167997	0.14842	1	2	2	0.167997	0.549921
ENSG00000075240.16	GRAMD4	-1.37865	0.168003	0.0010156	1	1	1	0.168003	0.0513508
ENSG00000132463.13	GRSF1	-1.37841	0.168075	0.00021421	1	2	2	0.168075	0.0566384
ENSG00000144792.9	ZNF660	-1.37822	0.168134	0.180653	3	3	3	0.134178	0.673668
ENSG00000241127.7	YAE1D1	-1.37799	0.168207	0.00329534	1	1	1	0.168207	0.117602
ENSG00000108883.12	EFTUD2	-1.37797	0.168212	0.00760933	1	2	2	0.168212	0.166843
ENSG00000138821.12	SLC39A8	1.37777	0.168274	0.00298343	1	1	1	0.168274	0.0817967
ENSG00000247982.6	LINC00926	-1.37763	0.168318	0.0639311	1	1	1	0.168318	0.34831
ENSG00000136279.20	DBNL	1.37759	0.168329	0.0125442	1	1	1	0.168329	0.188423
ENSG00000162946.21	DISC1	-1.37681	0.168572	0.00507995	1	1	1	0.168572	0.105689
ENSG00000017260.19	ATP2C1	1.37676	0.168588	0.006955	1	1	1	0.168588	0.121246
ENSG00000100099.20	HPS4	1.37655	0.168651	0.114209	3	3	3	0.0329086	0.954959
ENSG00000247516.6	MIR4458HG	1.3761	0.168792	0.00285537	1	1	1	0.168792	0.227686
ENSG00000121753.12	ADGRB2	1.37599	0.168825	1.4784e-05	1	1	1	0.168825	0.0163833
ENSG00000253731.2	PCDHGA6	1.37559	0.168948	0.0814648	2	2	2	0.169582	0.784546
ENSG00000086061.15	DNAJA1	1.37538	0.169013	0.00458063	2	2	2	0.150614	0.108286
ENSG00000234155.1	RP11-30P6.6	1.37522	0.169064	0.0352415	2	2	2	0.207668	0.372789
ENSG00000150681.9	RGS18	1.3752	0.169068	0.00665991	1	1	1	0.169068	0.116696
ENSG00000085365.17	SCAMP1	1.375	0.169131	0.00268547	1	1	1	0.169131	0.0935822
ENSG00000180423.4	HARBI1	1.37461	0.169253	0.000761364	1	1	1	0.169253	0.0496091
ENSG00000166451.13	CENPN	1.37407	0.169421	0.0299493	1	1	1	0.169421	0.368355
ENSG00000189298.13	ZKSCAN3	1.37355	0.169582	0.0190234	2	2	2	0.109676	0.474977
ENSG00000198951.11	NAGA	-1.37335	0.169645	0.127651	2	2	2	0.0178999	0.320987
ENSG00000132581.9	SDF2	1.37301	0.16975	0.000174167	1	1	1	0.16975	0.100517
ENSG00000184378.2	ACTRT3	-1.37284	0.169803	0.004881	2	2	2	0.141049	0.140281
ENSG00000101194.17	SLC17A9	-1.37274	0.169834	0.000209917	1	2	2	0.169834	0.0419106
ENSG00000168481.8	LGI3	1.37241	0.169935	7.17856e-05	2	2	2	0.0814751	0.013796
ENSG00000081665.13	ZNF506	1.37237	0.169949	0.102672	3	3	3	0.121934	0.565685
ENSG00000106089.11	STX1A	1.37237	0.16995	4.51121e-06	1	1	1	0.16995	0.00413822
ENSG00000135749.18	PCNX2	1.37224	0.16999	0.00117084	1	1	1	0.16999	0.0733364
ENSG00000182013.17	PNMAL1	1.37191	0.170092	0.107653	3	3	3	0.0572377	0.30045
ENSG00000169764.15	UGP2	-1.37136	0.170262	3.37878e-05	1	1	1	0.170262	0.0227505
ENSG00000105989.8	WNT2	1.37096	0.170389	0.0114024	2	2	2	0.0359023	0.113115
ENSG00000214700.5	C12orf71	1.37092	0.170401	3.20519e-05	1	1	1	0.170401	0.00938811
ENSG00000167508.11	MVD	-1.37065	0.170483	0.00826581	4	4	4	0.251257	0.139173
ENSG00000133103.16	COG6	1.37035	0.170578	0.115449	3	3	3	0.149697	0.380524
ENSG00000196376.10	SLC35F1	-1.37027	0.170602	0.000826963	2	2	2	0.138492	0.0364558
ENSG00000049541.10	RFC2	-1.36997	0.170697	1.84047e-07	1	1	1	0.170697	0.00134801
ENSG00000100266.18	PACSIN2	-1.36962	0.170805	0.0111096	1	1	1	0.170805	0.233833
ENSG00000099810.18	MTAP	1.36939	0.170878	0.00171761	1	2	2	0.170878	0.315661
ENSG00000125945.14	ZNF436	-1.36913	0.170958	0.0194743	1	1	1	0.170958	0.399157
ENSG00000260588.1	RP11-930P14.2	-1.36891	0.171027	0.0295974	1	1	1	0.171027	0.244491
ENSG00000274363.1	RP11-104O19.4	1.36891	0.171027	0.0114762	1	1	1	0.171027	0.163881
ENSG00000111199.10	TRPV4	1.3688	0.17106	0.00364096	1	1	1	0.17106	0.181494
ENSG00000150551.10	LYPD1	1.36864	0.171112	0.0143695	1	1	1	0.171112	0.249524
ENSG00000255267.3	RP11-430H10.2	1.36827	0.171228	0.0307486	3	3	3	0.178268	0.581613
ENSG00000166535.19	A2ML1	1.36822	0.171242	0.0858404	2	2	2	0.171921	0.801976
ENSG00000144895.11	EIF2A	-1.36822	0.171243	0.18334	3	3	3	0.0126313	0.780095
ENSG00000161298.17	ZNF382	1.36791	0.171339	6.29657e-06	1	1	1	0.171339	0.00378324
ENSG00000280989.1	LINC00581	-1.36755	0.171452	3.89076e-05	1	1	1	0.171452	0.00989698
ENSG00000112167.9	SAYSD1	-1.36736	0.171511	0.0413997	3	3	3	0.239819	0.653626
ENSG00000175414.6	ARL10	-1.36731	0.171529	0.0216772	2	2	2	0.105263	0.131959
ENSG00000244694.7	PTCHD4	-1.36707	0.171605	0.0168402	2	2	2	0.175378	0.198749
ENSG00000021645.18	NRXN3	-1.36676	0.1717	1.32783e-07	1	1	1	0.1717	0.000746938
ENSG00000277186.1	RP13-554M15.8	-1.36673	0.17171	0.0342309	1	1	1	0.17171	0.258216
ENSG00000001461.16	NIPAL3	-1.36666	0.171731	0.00421099	1	1	1	0.171731	0.105215
ENSG00000105404.10	RABAC1	1.36641	0.171812	0.00727587	1	1	1	0.171812	0.1362
ENSG00000142208.15	AKT1	1.36623	0.171867	0.00358089	1	1	1	0.171867	0.121081
ENSG00000273177.1	RP11-368I23.4	1.36614	0.171895	0.0134399	1	1	1	0.171895	0.163457
ENSG00000166770.10	ZNF667-AS1	1.36602	0.171932	0.489856	3	3	3	0.0326086	0.416174
ENSG00000203859.9	HSD3B2	1.36602	0.171934	0.00419957	1	1	1	0.171934	0.166147
ENSG00000273073.1	RP11-109E12.1	-1.36593	0.171961	0.196703	2	3	3	0.0368912	1.7769
ENSG00000137766.16	UNC13C	-1.36583	0.171992	0.00363669	2	2	2	0.174838	0.0964165
ENSG00000085552.16	IGSF9	1.36551	0.172091	0.000552345	1	2	2	0.172091	0.0381621
ENSG00000185591.9	SP1	-1.36535	0.172142	0.0111298	1	1	1	0.172142	0.226107
ENSG00000182173.12	TSEN54	-1.3653	0.17216	0.0008722	2	2	2	0.0198455	0.0954404
ENSG00000265491.4	RNF115	1.36509	0.172224	0.0238604	1	1	1	0.172224	2.02583
ENSG00000166869.2	CHP2	-1.36493	0.172275	5.74014e-08	1	1	1	0.172275	0.000873637
ENSG00000242173.8	ARHGDIG	-1.36436	0.172456	1.36144e-05	2	2	2	0.127859	0.0156123
ENSG00000092531.9	SNAP23	-1.36419	0.172507	0.00120801	1	1	1	0.172507	0.0613657
ENSG00000182450.12	KCNK4	1.36406	0.172549	0.00572822	1	1	1	0.172549	0.147461
ENSG00000225194.2	LINC00092	-1.36397	0.172578	1.25085e-08	1	1	1	0.172578	0.00052954
ENSG00000115594.11	IL1R1	1.36356	0.172705	0.00748944	2	2	2	0.216955	0.14019
ENSG00000181378.13	CFAP65	1.36298	0.172887	0.00221364	2	2	2	0.0808654	0.0713485
ENSG00000157837.15	SPPL3	-1.36274	0.172966	0.0773034	2	2	2	0.0618542	0.314728
ENSG00000144366.15	GULP1	-1.36271	0.172973	5.95685e-07	1	1	1	0.172973	0.0058785
ENSG00000139343.10	SNRPF	1.36255	0.173025	0.0436099	1	1	1	0.173025	0.572386
ENSG00000148803.11	FUOM	1.36245	0.173056	0.0118147	2	2	2	0.16646	0.706191
ENSG00000129515.18	SNX6	1.36193	0.173221	0.00236691	2	2	2	0.173484	0.245515
ENSG00000103569.9	AQP9	1.3619	0.173231	6.72736e-05	2	2	2	0.143987	0.0444553
ENSG00000247317.3	RP11-273G15.2	-1.36148	0.173361	0.062374	2	2	2	0.138048	0.370788
ENSG00000112761.20	WISP3	1.36137	0.173395	0.00658042	1	1	1	0.173395	0.138129
ENSG00000035141.7	FAM136A	1.36112	0.173475	0.0206738	3	3	3	0.102906	0.299996
ENSG00000272989.1	LINC02012	1.36094	0.173532	0.195242	1	2	2	0.173532	0.670146
ENSG00000185250.15	PPIL6	-1.36088	0.173551	0.00944136	2	2	2	0.175314	0.235579
ENSG00000144320.13	LNPK	1.36078	0.173585	0.0797932	2	2	2	0.279608	0.683071
ENSG00000163382.11	NAXE	-1.36024	0.173754	0.0886065	1	2	2	0.173754	0.507163
ENSG00000006576.16	PHTF2	1.36019	0.173771	0.00173364	2	2	2	0.0958216	0.128845
ENSG00000181090.19	EHMT1	-1.3596	0.173955	0.00136155	1	1	1	0.173955	0.130402
ENSG00000224790.2	AP000704.5	1.35885	0.174195	0.790877	2	2	2	0.150525	0.864364
ENSG00000085741.12	WNT11	1.35862	0.174267	0.0347401	1	1	1	0.174267	0.267083
ENSG00000089685.14	BIRC5	-1.35862	0.174268	0.0355907	2	2	2	0.0839328	0.211056
ENSG00000248441.6	LINC01197	-1.35811	0.174428	0.0147334	1	1	1	0.174428	0.457871
ENSG00000169994.18	MYO7B	1.35793	0.174486	0.0102931	2	2	2	0.0972696	0.613918
ENSG00000116521.10	SCAMP3	-1.35789	0.174499	0.000611442	1	1	1	0.174499	0.0395192
ENSG00000061455.10	PRDM6	-1.35719	0.17472	0.00172966	2	2	2	0.110384	0.0971209
ENSG00000172432.18	GTPBP2	-1.35717	0.174729	2.54743e-05	1	1	1	0.174729	0.0148798
ENSG00000229214.1	LINC00242	1.357	0.174782	7.75841e-06	1	1	1	0.174782	0.005057
ENSG00000143951.15	WDPCP	-1.35665	0.174893	0.0153861	1	1	1	0.174893	0.175224
ENSG00000229771.2	RP4-644L1.2	-1.35636	0.174986	0.00618439	2	2	2	0.066085	0.107865
ENSG00000118017.3	A4GNT	1.35627	0.175014	0.0385068	1	1	1	0.175014	0.301019
ENSG00000242553.1	AP001432.14	-1.35624	0.175023	0.000109522	1	1	1	0.175023	0.0797095
ENSG00000129473.9	BCL2L2	1.35614	0.175054	0.00650256	1	1	1	0.175054	0.141007
ENSG00000134955.11	SLC37A2	-1.35571	0.17519	0.000169134	1	1	1	0.17519	0.0582322
ENSG00000138767.12	CNOT6L	-1.3557	0.175194	0.0473896	2	2	2	0.273467	0.388791
ENSG00000128708.12	HAT1	-1.35511	0.175382	0.000147462	1	1	1	0.175382	0.0343538
ENSG00000090686.15	USP48	1.35478	0.175488	0.00847478	2	2	2	0.224372	0.147796
ENSG00000136560.13	TANK	-1.35468	0.175518	0.00651741	2	2	2	0.154581	0.255425
ENSG00000171723.15	GPHN	-1.35451	0.175572	0.0194597	2	2	2	0.0565276	0.750791
ENSG00000149548.14	CCDC15	-1.35431	0.175637	0.0269348	3	3	3	0.212456	0.246039
ENSG00000130159.13	ECSIT	-1.35428	0.175648	0.00125576	1	1	1	0.175648	0.09864
ENSG00000271646.1	RP11-326I11.3	1.35425	0.175656	0.00736715	1	1	1	0.175656	0.148795
ENSG00000170542.5	SERPINB9	-1.35424	0.17566	0.00838375	2	2	2	0.320448	0.247245
ENSG00000267731.1	RP11-147L13.8	-1.3538	0.1758	0.0497181	2	2	2	0.244708	0.370356
ENSG00000196290.14	NIF3L1	1.35348	0.175904	0.00514069	1	1	1	0.175904	0.120511
ENSG00000106327.12	TFR2	-1.35332	0.175954	0.0111935	2	2	2	0.0315667	0.186114
ENSG00000165568.17	AKR1E2	1.35329	0.175962	0.0280728	1	1	1	0.175962	0.303514
ENSG00000196284.15	SUPT3H	-1.35319	0.175995	0.103499	3	3	3	0.128097	0.503773
ENSG00000100426.6	ZBED4	1.35238	0.176253	0.000411475	2	2	2	0.10625	0.038071
ENSG00000184058.12	TBX1	-1.35235	0.176265	0.000854452	1	1	1	0.176265	0.0861769
ENSG00000117318.8	ID3	-1.35229	0.176284	0.000390023	1	1	1	0.176284	0.0306539
ENSG00000131115.15	ZNF227	-1.35215	0.176327	0.000934682	1	1	1	0.176327	0.0469735
ENSG00000160200.17	CBS	1.35204	0.176361	0.845542	2	4	4	0.245886	0.975238
ENSG00000116985.11	BMP8B	1.35201	0.176373	0.0301602	1	1	1	0.176373	0.241682
ENSG00000106052.13	TAX1BP1	1.35193	0.176398	0.00041656	1	1	1	0.176398	0.028772
ENSG00000126705.13	AHDC1	1.35138	0.176574	1.17509e-06	1	1	1	0.176574	0.00456843
ENSG00000143162.7	CREG1	-1.35099	0.1767	0.0500221	2	2	2	0.0601968	0.46415
ENSG00000152475.6	ZNF837	-1.3509	0.176728	0.00572566	3	3	3	0.0331909	0.151867
ENSG00000144847.12	IGSF11	-1.35089	0.17673	0.00701862	2	2	2	0.102084	0.149516
ENSG00000145919.10	BOD1	1.35084	0.176747	0.0239006	2	2	2	0.180224	0.325765
ENSG00000157895.11	C12orf43	-1.35081	0.176755	0.0385422	1	2	2	0.176755	0.377494
ENSG00000136315.4	RP11-84C10.2	-1.35078	0.176768	9.24383e-07	2	2	2	0.0700427	0.00111144
ENSG00000213619.9	NDUFS3	-1.35064	0.17681	0.00216495	1	1	1	0.17681	0.0725786
ENSG00000167283.7	ATP5L	-1.35056	0.176836	2.87575e-06	1	1	1	0.176836	0.00271023
ENSG00000183250.11	LINC01547	1.35038	0.176894	0.117176	2	2	2	0.203036	0.499689
ENSG00000004799.7	PDK4	1.35028	0.176925	0.000144642	2	2	2	0.131857	0.0168196
ENSG00000115415.18	STAT1	-1.34999	0.177019	0.00168087	1	1	1	0.177019	0.10492
ENSG00000197584.11	KCNMB2	1.34983	0.177071	1.40283e-07	1	1	1	0.177071	0.000543575
ENSG00000160087.20	UBE2J2	1.34959	0.177146	0.000291143	1	1	1	0.177146	0.0807884
ENSG00000205744.9	DENND1C	1.34945	0.177193	0.0130825	1	1	1	0.177193	0.174621
ENSG00000171161.12	ZNF672	-1.34904	0.177325	7.5996e-05	1	1	1	0.177325	0.0299251
ENSG00000175376.8	EIF1AD	1.34899	0.17734	0.0102953	2	2	2	0.171113	0.149719
ENSG00000006282.20	SPATA20	-1.34896	0.177348	0.864459	2	2	2	0.0601813	1.05241
ENSG00000119737.5	GPR75	-1.34887	0.177378	0.0107589	1	1	1	0.177378	0.186888
ENSG00000053328.8	METTL24	-1.34883	0.177392	0.0191603	1	1	1	0.177392	0.3499
ENSG00000078043.15	PIAS2	-1.34878	0.177408	0.0231144	1	1	1	0.177408	0.229504
ENSG00000120860.10	WASHC3	-1.34857	0.177477	0.0462356	3	3	3	0.177974	0.861236
ENSG00000100399.15	CHADL	1.34814	0.177615	0.000829385	1	2	2	0.177615	0.0472552
ENSG00000170899.10	GSTA4	-1.34802	0.177652	0.000811156	1	2	2	0.177652	0.0448832
ENSG00000165837.11	ERICH6B	1.34783	0.177712	0.000252851	1	1	1	0.177712	0.0269979
ENSG00000184575.11	XPOT	-1.34726	0.177897	0.00426704	1	1	1	0.177897	0.092286
ENSG00000230387.2	RP4-737E23.2	-1.34626	0.178218	0.0297453	1	2	2	0.178218	0.39945
ENSG00000228221.5	LINC00578	-1.34613	0.17826	5.7965e-07	1	1	1	0.17826	0.00155057
ENSG00000222030.1	LINC01793	1.34587	0.178344	2.37127e-05	1	1	1	0.178344	0.00829056
ENSG00000073803.13	MAP3K13	-1.34583	0.178358	0.00100538	2	2	2	0.175042	0.096804
ENSG00000136603.13	SKIL	-1.34555	0.178447	0.00287934	1	1	1	0.178447	0.0920073
ENSG00000237927.1	RP3-393E18.2	-1.3454	0.178497	4.30099e-08	1	1	1	0.178497	0.000928605
ENSG00000001460.17	STPG1	-1.34505	0.178609	0.129218	2	2	2	0.18906	0.471611
ENSG00000145982.11	FARS2	1.34491	0.178654	0.0137101	2	2	2	0.149283	0.581229
ENSG00000105849.5	TWISTNB	-1.34491	0.178656	0.00495531	1	1	1	0.178656	0.145042
ENSG00000196517.11	SLC6A9	1.34468	0.17873	0.000257461	2	2	2	0.186034	0.0311
ENSG00000115380.19	EFEMP1	-1.34461	0.17875	0.0237836	2	2	2	0.153237	0.20329
ENSG00000122481.16	RWDD3	1.34453	0.178776	0.154697	2	2	2	0.221478	0.812812
ENSG00000166454.9	ATMIN	-1.34445	0.178803	0.0184807	2	2	2	0.184155	0.308408
ENSG00000177108.5	ZDHHC22	-1.34431	0.178848	5.02801e-06	1	1	1	0.178848	0.00606599
ENSG00000186510.11	CLCNKA	1.34376	0.179028	0.141633	1	1	1	0.179028	0.542641
ENSG00000275088.1	RP11-442O1.3	1.3435	0.179109	0.0310184	2	2	2	0.0317671	0.42331
ENSG00000149547.14	EI24	-1.34343	0.179132	0.00475528	2	2	2	0.163462	0.101025
ENSG00000135406.13	PRPH	1.34332	0.179167	0.0186753	2	3	3	0.161749	0.237001
ENSG00000113645.14	WWC1	1.3426	0.179401	0.0028964	1	1	1	0.179401	0.134416
ENSG00000145675.14	PIK3R1	1.3423	0.179498	0.000217191	1	1	1	0.179498	0.0398037
ENSG00000267466.1	RP11-13K12.5	1.34229	0.179502	0.0825648	2	2	2	0.176113	0.609494
ENSG00000245017.2	RP11-181C3.1	1.34206	0.179575	0.04225	2	2	2	0.179733	0.419517
ENSG00000088888.17	MAVS	-1.342	0.179595	0.0207459	2	2	2	0.231983	0.229037
ENSG00000124701.5	APOBEC2	-1.3416	0.179727	0.00896218	1	1	1	0.179727	0.172807
ENSG00000142230.11	SAE1	1.3414	0.179791	0.00162639	1	1	1	0.179791	0.061844
ENSG00000144810.15	COL8A1	-1.34126	0.179836	7.50007e-05	2	2	2	0.216962	0.0351454
ENSG00000064270.12	ATP2C2	1.34126	0.179837	0.0306861	2	2	2	0.16478	0.249901
ENSG00000100413.16	POLR3H	1.3412	0.179855	0.0317437	2	3	3	0.201718	0.323164
ENSG00000115694.14	STK25	-1.34093	0.179944	0.00292793	1	1	1	0.179944	0.086449
ENSG00000170955.9	PRKCDBP	-1.34049	0.180085	0.0810072	2	2	2	0.00720052	0.510776
ENSG00000139537.10	CCDC65	-1.34029	0.180151	0.0136022	1	1	1	0.180151	0.161625
ENSG00000258754.7	LINC01579	1.34029	0.180152	0.000598124	1	1	1	0.180152	0.0345013
ENSG00000259783.5	RP11-1006G14.2	1.34016	0.180195	0.0140813	1	1	1	0.180195	0.188994
ENSG00000063046.17	EIF4B	-1.34014	0.1802	0.0484045	2	2	2	0.0573688	0.464392
ENSG00000108669.16	CYTH1	-1.34011	0.180208	0.000497733	2	2	2	0.0469304	0.0679449
ENSG00000163472.18	TMEM79	1.34009	0.180215	0.00101374	1	1	1	0.180215	0.047666
ENSG00000172264.16	MACROD2	-1.34006	0.180227	0.000131196	2	2	2	0.172413	0.0189567
ENSG00000165028.11	NIPSNAP3B	1.34003	0.180235	0.000889057	2	2	2	0.183154	0.0673949
ENSG00000242441.7	GTF2A1L	-1.33961	0.180373	0.21421	1	2	2	0.180373	0.664882
ENSG00000116691.10	MIIP	1.33956	0.180387	0.0142166	2	2	2	0.107837	0.164497
ENSG00000169567.11	HINT1	1.33953	0.180399	0.00137321	2	2	2	0.251731	0.086344
ENSG00000107719.8	PALD1	-1.33945	0.180426	0.00901165	1	1	1	0.180426	0.269696
ENSG00000049167.13	ERCC8	-1.33912	0.180531	0.00971479	2	2	2	0.0243041	0.195226
ENSG00000101361.16	NOP56	-1.33893	0.180595	0.000865893	1	2	2	0.180595	0.148492
ENSG00000065548.17	ZC3H15	-1.33887	0.180613	0.000106887	2	2	2	0.140944	0.0123996
ENSG00000176714.9	CCDC121	1.33837	0.180775	0.000260245	2	2	2	0.179986	0.0891414
ENSG00000244128.5	LINC01322	1.33833	0.18079	3.29536e-06	1	1	1	0.18079	0.00261451
ENSG00000044524.10	EPHA3	1.33768	0.181002	0.0021717	1	1	1	0.181002	0.102674
ENSG00000187581.2	COX8C	1.33758	0.181034	0.0425754	2	2	2	0.208528	0.28367
ENSG00000115041.12	KCNIP3	-1.33753	0.181048	0.0105176	2	2	2	0.124865	0.091771
ENSG00000137834.14	SMAD6	1.33695	0.18124	1.00532e-05	1	1	1	0.18124	0.0112052
ENSG00000260810.1	CTD-2547L24.4	1.33692	0.181249	0.000710884	1	1	1	0.181249	0.144888
ENSG00000185630.18	PBX1	1.33641	0.181415	0.000100762	1	1	1	0.181415	0.0162821
ENSG00000165637.13	VDAC2	-1.33638	0.181424	0.011281	2	2	2	0.0642116	0.135307
ENSG00000196581.10	AJAP1	1.33573	0.181637	5.00444e-05	1	1	1	0.181637	0.01049
ENSG00000095906.16	NUBP2	1.33493	0.181898	0.0384579	2	2	2	0.0149435	0.291595
ENSG00000135900.3	MRPL44	-1.33489	0.181912	0.00126521	2	2	2	0.127346	0.029426
ENSG00000100100.12	PIK3IP1	-1.33456	0.182022	3.15785e-05	1	1	1	0.182022	0.0211976
ENSG00000104852.14	SNRNP70	-1.33452	0.182032	0.0209559	2	2	2	0.220648	0.157768
ENSG00000163590.13	PPM1L	1.33438	0.182081	0.00232235	1	1	1	0.182081	0.0685117
ENSG00000135541.20	AHI1	-1.33436	0.182087	0.227048	3	3	3	0.0126341	0.575907
ENSG00000168273.7	SMIM4	-1.33424	0.182127	2.39946e-05	1	1	1	0.182127	0.00755386
ENSG00000139679.15	LPAR6	1.33412	0.182164	4.64875e-06	1	1	1	0.182164	0.0127964
ENSG00000158615.8	PPP1R15B	-1.33386	0.18225	1.77623e-05	1	1	1	0.18225	0.015898
ENSG00000115760.13	BIRC6	1.33306	0.182512	0.000139711	2	2	2	0.116287	0.0342938
ENSG00000132031.12	MATN3	1.333	0.182531	0.00602372	2	2	2	0.0768978	0.181396
ENSG00000038382.18	TRIO	-1.33292	0.182559	0.000328005	1	1	1	0.182559	0.0392192
ENSG00000273139.1	XXbac-B444P24.14	1.33283	0.182588	0.00144824	1	1	1	0.182588	0.162153
ENSG00000125384.6	PTGER2	-1.33198	0.182867	0.00839003	1	1	1	0.182867	0.162753
ENSG00000132141.13	CCT6B	-1.33171	0.182955	0.0741904	2	2	2	0.164714	0.362567
ENSG00000171160.17	MORN4	1.33166	0.18297	0.0645235	1	1	1	0.18297	0.435047
ENSG00000005801.16	ZNF195	-1.33166	0.18297	0.0412094	1	2	2	0.18297	0.370556
ENSG00000075856.11	SART3	1.33166	0.18297	0.000272482	1	1	1	0.18297	0.0331974
ENSG00000155714.13	PDZD9	-1.33107	0.183167	0.0122178	2	2	2	0.215584	0.220274
ENSG00000205639.9	MFSD2B	-1.33094	0.18321	0.00348189	2	2	2	0.152611	0.0892872
ENSG00000117262.18	GPR89A	-1.33091	0.18322	0.000222433	1	2	2	0.18322	0.0429166
ENSG00000166268.10	MYRFL	-1.33084	0.183243	0.316309	2	2	2	0.01491	1.55596
ENSG00000118200.14	CAMSAP2	-1.33031	0.183417	1.69502e-05	1	1	1	0.183417	0.0272374
ENSG00000168899.4	VAMP5	-1.32998	0.183524	0.000803743	1	1	1	0.183524	0.0557131
ENSG00000120800.4	UTP20	-1.32991	0.183548	0.000116972	1	1	1	0.183548	0.0199133
ENSG00000177432.6	NAP1L5	-1.32985	0.183566	0.00845983	2	2	2	0.0892009	0.178973
ENSG00000255529.7	POLR2M	1.3296	0.183649	0.0413168	2	4	4	0.0110105	0.429498
ENSG00000105968.18	H2AFV	-1.32957	0.183659	0.00509778	2	2	2	0.206384	0.0933029
ENSG00000274070.1	GATSL2	-1.32926	0.183762	0.252698	2	2	2	0.144113	0.496513
ENSG00000004468.12	CD38	1.3289	0.18388	0.0661892	1	1	1	0.18388	0.367276
ENSG00000110811.19	P3H3	1.32869	0.183949	0.00900439	2	3	3	0.339498	0.148031
ENSG00000187118.12	CMC1	-1.32858	0.183986	0.0466125	1	1	1	0.183986	1.28136
ENSG00000172889.15	EGFL7	-1.32841	0.184043	1.1209e-06	1	1	1	0.184043	0.00160842
ENSG00000174788.9	PCP2	-1.32824	0.1841	0.000435645	1	1	1	0.1841	0.104249
ENSG00000147481.14	SNTG1	-1.32817	0.184123	0.00858131	1	1	1	0.184123	0.139665
ENSG00000168542.14	COL3A1	-1.32791	0.184208	8.78799e-05	1	1	1	0.184208	0.0509422
ENSG00000158470.5	B4GALT5	1.32777	0.184255	0.000416406	1	1	1	0.184255	0.121109
ENSG00000119946.10	CNNM1	1.32754	0.184329	0.00481847	2	2	2	0.245015	0.128583
ENSG00000180921.6	FAM83H	1.32743	0.184367	0.1359	2	2	2	0.212627	0.343875
ENSG00000187045.16	TMPRSS6	1.32712	0.184469	0.00402734	2	2	2	0.0990825	0.0821942
ENSG00000138792.9	ENPEP	-1.32706	0.184487	5.31138e-06	1	1	1	0.184487	0.00399523
ENSG00000175322.11	ZNF519	1.32659	0.184644	0.045892	2	2	2	0.139557	0.340412
ENSG00000149451.17	ADAM33	-1.32655	0.184657	0.00132753	1	1	1	0.184657	0.0505453
ENSG00000147459.17	DOCK5	-1.32646	0.184688	0.00229746	2	2	2	0.131079	0.0568968
ENSG00000146856.14	AGBL3	1.32628	0.184748	0.0378874	1	2	2	0.184748	0.305715
ENSG00000119714.10	GPR68	1.32602	0.184832	6.3062e-05	1	1	1	0.184832	0.0431535
ENSG00000117122.13	MFAP2	1.32602	0.184835	0.0575945	1	1	1	0.184835	0.317162
ENSG00000163467.11	TSACC	-1.32586	0.184886	0.00562372	2	2	2	0.173025	0.111893
ENSG00000021488.12	SLC7A9	-1.32571	0.184935	0.47061	3	3	3	0.0734362	0.805687
ENSG00000261098.1	RP11-819C21.1	1.32553	0.184996	0.080132	3	3	3	0.142988	0.460664
ENSG00000139436.20	GIT2	1.32474	0.185259	0.00197499	2	2	2	0.0221507	0.0911381
ENSG00000264727.1	RP11-680C21.1	-1.32428	0.185411	2.52496e-06	1	1	1	0.185411	0.00488192
ENSG00000161813.21	LARP4	1.32371	0.185601	4.21957e-05	1	1	1	0.185601	0.0160213
ENSG00000183576.12	SETD3	1.32329	0.185738	0.00308639	1	1	1	0.185738	0.0763022
ENSG00000101773.18	RBBP8	-1.32323	0.185758	0.000440886	1	1	1	0.185758	0.0392088
ENSG00000115590.13	IL1R2	1.32316	0.185782	5.32274e-05	1	1	1	0.185782	0.0555682
ENSG00000203791.14	METTL10	-1.32301	0.185834	0.464538	3	3	3	0.107808	0.417445
ENSG00000239732.3	TLR9	-1.32269	0.185939	0.00183245	1	1	1	0.185939	0.0641445
ENSG00000124222.22	STX16	1.32249	0.186006	0.0029323	2	2	2	0.379365	0.131828
ENSG00000131944.9	FAAP24	1.3224	0.186036	0.0863352	1	1	1	0.186036	0.54529
ENSG00000123240.16	OPTN	-1.32234	0.186056	0.0157519	2	2	2	0.206384	0.173141
ENSG00000197816.13	CCDC180	-1.32233	0.186058	0.00652592	1	1	1	0.186058	0.138487
ENSG00000155621.14	C9orf85	1.32232	0.186061	0.00502578	1	2	2	0.186061	0.385243
ENSG00000006744.18	ELAC2	-1.32228	0.186076	0.163227	3	3	3	0.157897	0.52828
ENSG00000164053.19	ATRIP	1.32207	0.186145	0.0838128	1	1	1	0.186145	0.549801
ENSG00000124198.8	ARFGEF2	1.32182	0.186227	0.00732036	2	2	2	0.169313	0.151294
ENSG00000173064.12	HECTD4	1.32147	0.186346	0.00217183	2	2	2	0.107826	0.0678895
ENSG00000260916.7	CCPG1	-1.32125	0.186418	0.00154864	1	1	1	0.186418	0.115287
ENSG00000260884.1	AC009120.5	1.32104	0.186487	0.00449257	1	1	1	0.186487	0.140267
ENSG00000176399.3	DMRTA1	-1.321	0.186502	0.00152497	1	1	1	0.186502	0.0618547
ENSG00000273329.1	RP11-448A19.1	1.32058	0.18664	0.0296409	2	2	2	0.270496	0.230299
ENSG00000164707.15	SLC13A4	1.32056	0.186649	4.94825e-05	1	1	1	0.186649	0.038226
ENSG00000215788.9	TNFRSF25	-1.3205	0.186669	0.00231267	2	2	2	0.118794	0.181114
ENSG00000262454.2	MIR193BHG	-1.32046	0.186681	0.00156744	1	1	1	0.186681	0.0601646
ENSG00000109321.10	AREG	1.32044	0.186688	7.46993e-05	1	1	1	0.186688	0.0512953
ENSG00000152382.5	TADA1	1.3203	0.186735	0.00193672	1	2	2	0.186735	0.0839012
ENSG00000155265.10	GOLGA7B	1.32	0.186836	0.00148119	1	1	1	0.186836	0.122418
ENSG00000269486.2	CTC-360G5.9	-1.31993	0.186859	0.464487	2	2	2	0.109272	0.763851
ENSG00000242474.2	AC093627.9	1.31982	0.186894	0.00148158	1	1	1	0.186894	0.136028
ENSG00000116194.12	ANGPTL1	-1.31957	0.186979	0.0236032	1	2	2	0.186979	0.248577
ENSG00000109738.10	GLRB	-1.31939	0.187039	5.02182e-05	1	1	1	0.187039	0.0240388
ENSG00000198585.11	NUDT16	-1.31886	0.187216	3.49287e-05	1	1	1	0.187216	0.0177764
ENSG00000156502.13	SUPV3L1	1.31882	0.187229	1.61961e-05	1	1	1	0.187229	0.0527801
ENSG00000170425.3	ADORA2B	1.31872	0.187263	0.0131817	1	1	1	0.187263	0.160029
ENSG00000163888.3	CAMK2N2	-1.31866	0.187282	0.0051565	1	1	1	0.187282	0.122304
ENSG00000168280.16	KIF5C	-1.31852	0.187328	7.51762e-05	1	1	1	0.187328	0.0573611
ENSG00000131788.15	PIAS3	-1.31834	0.187388	0.000668794	1	1	1	0.187388	0.036756
ENSG00000203697.11	CAPN8	-1.31827	0.187413	0.150332	1	1	1	0.187413	1.01891
ENSG00000177272.8	KCNA3	-1.31816	0.187451	0.00248417	1	1	1	0.187451	0.0827621
ENSG00000273472.1	RP11-102N12.3	1.31801	0.187502	1.1671e-05	1	1	1	0.187502	0.00959575
ENSG00000230587.1	AC093609.1	1.318	0.187503	1.57823e-05	1	1	1	0.187503	0.0099169
ENSG00000205356.9	TECPR1	-1.31786	0.18755	0.0058187	1	1	1	0.18755	0.105281
ENSG00000166025.17	AMOTL1	1.31763	0.187627	3.35375e-05	2	2	2	0.243127	0.00848051
ENSG00000182541.17	LIMK2	-1.31761	0.187634	0.00720471	1	1	1	0.187634	0.139848
ENSG00000111859.16	NEDD9	-1.31728	0.187746	0.00978401	1	1	1	0.187746	0.141942
ENSG00000168710.17	AHCYL1	-1.31721	0.18777	1.35435e-06	1	1	1	0.18777	0.00219829
ENSG00000129159.7	KCNC1	1.31662	0.187967	5.65055e-08	1	1	1	0.187967	0.000476228
ENSG00000273036.2	FAM95C	-1.31657	0.187983	0.0214511	2	2	2	0.204945	0.246176
ENSG00000114446.4	IFT57	-1.3164	0.188041	0.0125381	2	2	2	0.187571	0.233774
ENSG00000006652.13	IFRD1	1.31637	0.188048	0.0323362	1	1	1	0.188048	0.262495
ENSG00000091542.8	ALKBH5	1.3163	0.188074	0.0602533	2	2	2	0.131668	0.295337
ENSG00000248197.1	LINC00290	-1.31629	0.188076	0.0444156	2	2	2	0.0763389	0.170362
ENSG00000176261.15	ZBTB8OS	1.31556	0.188321	0.0006172	2	2	2	0.185956	0.101297
ENSG00000068079.7	IFI35	-1.31495	0.188526	0.00450926	1	1	1	0.188526	0.184056
ENSG00000248787.1	RP11-666A20.4	1.31486	0.188556	0.0179221	2	2	2	0.144997	0.180074
ENSG00000181016.9	LSMEM1	-1.31463	0.188635	0.0538114	1	1	1	0.188635	0.370867
ENSG00000160345.12	C9orf116	-1.31421	0.188776	0.00957547	1	1	1	0.188776	0.138566
ENSG00000274723.1	RP11-618L22.1	1.31418	0.188785	0.00693389	1	1	1	0.188785	0.116808
ENSG00000167085.11	PHB	-1.31416	0.188793	0.000310857	1	1	1	0.188793	0.0259025
ENSG00000164362.18	TERT	-1.31357	0.188991	1.33086e-07	1	1	1	0.188991	0.000558369
ENSG00000188511.12	C22orf34	1.31318	0.189121	0.0983569	1	1	1	0.189121	0.465122
ENSG00000233559.1	LINC00513	-1.31311	0.189145	2.39736e-06	1	1	1	0.189145	0.00447885
ENSG00000198898.13	CAPZA2	1.31263	0.189307	0.00015107	1	1	1	0.189307	0.0175708
ENSG00000119041.10	GTF3C3	-1.31195	0.189537	0.00647421	1	1	1	0.189537	0.230147
ENSG00000258472.8	RP11-192H23.4	1.31194	0.18954	0.0127453	1	1	1	0.18954	0.171273
ENSG00000100209.9	HSCB	-1.31189	0.189557	4.02042e-06	1	1	1	0.189557	0.0132652
ENSG00000108468.14	CBX1	-1.31165	0.189638	0.0293736	3	3	3	0.00816152	0.398286
ENSG00000230051.1	CTA-929C8.8	1.31139	0.189727	0.00246469	1	1	1	0.189727	0.0673695
ENSG00000183273.6	CCDC60	1.31117	0.189799	0.000163416	1	1	1	0.189799	0.0187251
ENSG00000137364.4	TPMT	1.31104	0.189843	0.0606354	2	2	2	0.113152	0.622639
ENSG00000198056.13	PRIM1	-1.31088	0.189899	0.0222011	1	1	1	0.189899	0.335649
ENSG00000101474.11	APMAP	1.31068	0.189967	0.0539111	2	2	2	0.0984213	0.561714
ENSG00000146670.9	CDCA5	1.31059	0.189997	0.00647459	2	2	2	0.194552	0.341561
ENSG00000174231.16	PRPF8	1.31045	0.190042	0.000246936	2	2	2	0.0583228	0.0863552
ENSG00000110442.11	COMMD9	-1.31039	0.190063	0.00345748	2	2	2	0.149472	0.187078
ENSG00000152779.13	SLC16A12	1.31004	0.190182	0.000397773	2	2	2	0.204037	0.0388463
ENSG00000181264.8	TMEM136	-1.30995	0.190214	0.0118044	1	1	1	0.190214	0.173761
ENSG00000240996.1	RP11-80H5.7	1.30969	0.190301	0.0255278	2	2	2	0.0111184	0.197602
ENSG00000111897.6	SERINC1	-1.30969	0.190301	0.00134594	2	2	2	0.19314	0.0577457
ENSG00000177455.12	CD19	-1.30967	0.190306	5.13721e-05	1	1	1	0.190306	0.0357989
ENSG00000239264.8	TXNDC5	-1.30966	0.190312	0.00523947	1	1	1	0.190312	0.11397
ENSG00000110042.7	DTX4	1.30963	0.190323	0.00304832	2	2	2	0.175665	0.133858
ENSG00000149571.11	KIRREL3	1.30935	0.190414	0.000338626	1	1	1	0.190414	0.0366766
ENSG00000184156.16	KCNQ3	-1.30854	0.190689	0.000732136	2	2	2	0.20853	0.0480976
ENSG00000011260.13	UTP18	-1.30838	0.190743	0.352272	3	3	3	0.137377	0.41836
ENSG00000019169.10	MARCO	1.30829	0.190775	4.70363e-05	1	1	1	0.190775	0.0255755
ENSG00000116918.13	TSNAX	1.30789	0.190911	0.000521321	1	1	1	0.190911	0.034969
ENSG00000126790.11	L3HYPDH	1.30787	0.190916	0.516719	3	3	3	0.031777	1.5102
ENSG00000205835.8	GMNC	1.30759	0.191011	2.09653e-16	1	1	1	0.191011	2.03269e-08
ENSG00000009307.15	CSDE1	1.30753	0.191034	0.000857382	1	1	1	0.191034	0.0492156
ENSG00000065320.8	NTN1	1.30737	0.191086	0.000532513	1	1	1	0.191086	0.0431523
ENSG00000083099.10	LYRM2	-1.30683	0.19127	0.472448	3	3	3	0.0671787	0.637671
ENSG00000257704.3	INAFM1	1.30663	0.191337	0.00248196	2	2	2	0.00610708	0.073924
ENSG00000100216.5	TOMM22	1.30663	0.191339	9.99405e-08	1	1	1	0.191339	0.00099334
ENSG00000256436.1	TAS2R31	1.30639	0.19142	0.00554578	1	1	1	0.19142	0.333448
ENSG00000089327.14	FXYD5	-1.30633	0.191441	0.00513653	1	1	1	0.191441	0.140584
ENSG00000164117.13	FBXO8	-1.30576	0.191635	7.88313e-05	1	1	1	0.191635	0.0323757
ENSG00000117632.22	STMN1	1.3057	0.191656	0.000120118	1	1	1	0.191656	0.0518919
ENSG00000152034.10	MCHR2	-1.30545	0.19174	0.000497258	2	2	2	0.25429	0.0535
ENSG00000120833.13	SOCS2	-1.30501	0.191889	0.000743085	1	1	1	0.191889	0.0376185
ENSG00000064419.13	TNPO3	-1.30422	0.192159	0.042517	3	3	3	0.142283	0.190881
ENSG00000173653.7	RCE1	1.30393	0.192259	0.0143226	1	1	1	0.192259	0.246675
ENSG00000244731.7	C4A	1.30378	0.19231	0.103573	2	2	2	0.129307	0.740797
ENSG00000113141.17	IK	1.30357	0.192379	0.0186258	1	1	1	0.192379	1.26935
ENSG00000121552.3	CSTA	-1.30284	0.192629	0.00156352	2	2	2	0.141775	0.0993667
ENSG00000276529.1	AP001505.10	-1.30267	0.192687	0.11839	1	1	1	0.192687	0.682473
ENSG00000175155.8	YPEL2	-1.30226	0.192829	0.00509056	2	2	2	0.188452	0.103439
ENSG00000169231.13	THBS3	1.30113	0.193212	0.0348196	1	1	1	0.193212	0.268402
ENSG00000173171.14	MTX1	1.30113	0.193212	0.00118934	1	1	1	0.193212	0.049605
ENSG00000125910.5	S1PR4	1.30056	0.193409	1.27222e-05	1	1	1	0.193409	0.0193827
ENSG00000110492.15	MDK	-1.30016	0.193546	0.0115898	2	2	2	0.131062	0.190734
ENSG00000119147.9	C2orf40	1.29963	0.193726	0.109098	1	1	1	0.193726	0.677053
ENSG00000181418.7	DDN	-1.29943	0.193797	1.8454e-05	1	1	1	0.193797	0.0183042
ENSG00000197785.13	ATAD3A	-1.29881	0.194011	0.0159949	1	2	2	0.194011	0.19913
ENSG00000147601.13	TERF1	1.29841	0.194147	0.00580906	1	2	2	0.194147	0.108806
ENSG00000101126.15	ADNP	-1.29816	0.194233	0.00198366	2	2	2	0.0493583	0.157313
ENSG00000262006.1	RP11-700H6.4	-1.29813	0.194241	0.039098	2	2	2	0.00400387	0.311954
ENSG00000153044.9	CENPH	1.29806	0.194265	0.0648731	1	1	1	0.194265	0.345028
ENSG00000101115.12	SALL4	1.2978	0.194356	0.00451175	1	1	1	0.194356	0.21616
ENSG00000175854.11	SWI5	-1.29749	0.194463	3.50116e-06	1	1	1	0.194463	0.0054126
ENSG00000125755.18	SYMPK	1.29722	0.194556	0.00491617	3	4	4	0.14199	0.104761
ENSG00000170266.15	GLB1	-1.29712	0.194591	2.18702e-07	1	1	1	0.194591	0.00183037
ENSG00000181652.19	ATG9B	1.29707	0.194606	7.76669e-06	1	1	1	0.194606	0.0124786
ENSG00000115159.15	GPD2	-1.29693	0.194657	0.000225751	1	1	1	0.194657	0.089173
ENSG00000127249.14	ATP13A4	-1.29599	0.19498	0.0160485	1	1	1	0.19498	0.188049
ENSG00000105737.9	GRIK5	1.29589	0.195013	0.00745459	2	2	2	0.087644	0.488488
ENSG00000272864.1	RP11-17E13.2	1.29566	0.195094	0.417296	2	2	2	0.0494359	0.640993
ENSG00000164877.18	MICALL2	-1.29534	0.195204	0.00255568	1	2	2	0.195204	0.138961
ENSG00000114124.2	GRK7	1.29476	0.195405	0.0845885	2	2	2	0.182776	0.404043
ENSG00000118690.12	ARMC2	-1.29462	0.195452	0.0394018	1	2	2	0.195452	0.333365
ENSG00000187391.19	MAGI2	1.2942	0.195596	0.0301308	1	1	1	0.195596	0.284428
ENSG00000088256.8	GNA11	-1.29382	0.195729	0.00170068	1	1	1	0.195729	0.062408
ENSG00000204256.12	BRD2	1.29377	0.195743	0.112147	3	3	3	0.209801	0.62148
ENSG00000182473.21	EXOC7	-1.29376	0.195748	2.56136e-06	1	1	1	0.195748	0.00869697
ENSG00000078725.12	BRINP1	1.29357	0.195813	0.000316982	2	2	2	0.150999	0.0223812
ENSG00000272333.5	KMT2B	-1.29349	0.19584	0.000860913	1	1	1	0.19584	0.0573489
ENSG00000183775.10	KCTD16	-1.29341	0.19587	0.000586844	2	2	2	0.212314	0.0329395
ENSG00000155508.13	CNOT8	-1.29337	0.195883	0.0494285	3	3	3	0.186222	0.395752
ENSG00000148204.11	CRB2	-1.29331	0.195903	0.000220575	1	1	1	0.195903	0.0237433
ENSG00000203499.11	FAM83H-AS1	1.29327	0.195917	0.0447396	2	2	2	0.212627	0.282929
ENSG00000160049.11	DFFA	-1.29288	0.196053	0.00628509	2	2	2	0.081187	0.123347
ENSG00000118729.11	CASQ2	-1.29244	0.196204	6.011e-08	1	1	1	0.196204	0.000718255
ENSG00000122140.10	MRPS2	-1.29244	0.196206	0.00209834	2	2	2	0.15358	0.0442692
ENSG00000245937.7	LINC01184	1.29212	0.196317	0.0505717	1	1	1	0.196317	0.391125
ENSG00000134759.13	ELP2	1.29195	0.196376	0.00544158	2	2	2	0.195463	0.107086
ENSG00000167977.8	KCTD5	-1.29167	0.196471	0.00695196	1	1	1	0.196471	0.139714
ENSG00000271425.7	NBPF10	1.2916	0.196495	0.155417	1	2	2	0.196495	0.984623
ENSG00000122971.8	ACADS	1.2915	0.19653	0.066822	2	2	2	0.207297	0.214202
ENSG00000261996.1	CTC-281F24.1	-1.29125	0.196616	0.0148165	2	2	2	0.137423	0.184793
ENSG00000234902.6	AC007879.2	-1.29115	0.19665	0.0139359	1	1	1	0.19665	0.160806
ENSG00000183963.18	SMTN	1.29097	0.196713	6.47107e-06	1	1	1	0.196713	0.00774733
ENSG00000172508.10	CARNS1	1.29051	0.196874	9.50634e-06	1	1	1	0.196874	0.0165891
ENSG00000102445.18	RUBCNL	-1.29046	0.196889	0.00390585	2	2	2	0.189026	0.120513
ENSG00000102978.12	POLR2C	1.29017	0.196991	0.0458381	2	2	2	0.0305903	0.424569
ENSG00000253873.5	PCDHGA11	-1.28997	0.19706	0.00528647	1	1	1	0.19706	0.191497
ENSG00000085831.15	TTC39A	1.28959	0.197192	2.92226e-05	1	1	1	0.197192	0.0183375
ENSG00000025772.7	TOMM34	-1.28938	0.197265	0.00155562	1	2	2	0.197265	0.0697819
ENSG00000232098.3	CTD-2619J13.14	1.28934	0.197278	0.0118142	1	2	2	0.197278	0.182543
ENSG00000180537.12	RNF182	1.28921	0.197324	0.000414346	1	1	1	0.197324	0.0369397
ENSG00000139793.18	MBNL2	1.28919	0.197333	2.00073e-06	1	1	1	0.197333	0.00576431
ENSG00000090382.6	LYZ	1.289	0.197397	0.0483345	2	2	2	0.198062	0.299728
ENSG00000223496.2	EXOSC6	1.28865	0.197518	0.17328	1	1	1	0.197518	0.606592
ENSG00000254610.2	RP5-903G2.2	-1.28864	0.197522	3.86083e-06	1	1	1	0.197522	0.00837231
ENSG00000131015.4	ULBP2	-1.28839	0.19761	0.000140669	1	1	1	0.19761	0.0172433
ENSG00000040275.16	SPDL1	-1.28792	0.197773	0.011998	2	2	2	0.113008	0.293907
ENSG00000120694.19	HSPH1	-1.28792	0.197775	0.0010799	2	2	2	0.0749137	0.0351858
ENSG00000095627.9	TDRD1	-1.28789	0.197786	8.81019e-05	1	1	1	0.197786	0.02053
ENSG00000005108.15	THSD7A	1.28777	0.197826	0.00146788	1	1	1	0.197826	0.156134
ENSG00000151470.12	C4orf33	-1.28771	0.197845	0.374614	3	3	3	0.115382	0.54497
ENSG00000165209.18	STRBP	1.28716	0.198039	0.000278742	1	1	1	0.198039	0.0842505
ENSG00000138161.13	CUZD1	1.28623	0.198363	0.0522126	1	1	1	0.198363	0.313402
ENSG00000163466.15	ARPC2	1.28622	0.198367	0.000196643	1	1	1	0.198367	0.0571469
ENSG00000171517.5	LPAR3	1.28614	0.198395	0.00431123	1	1	1	0.198395	0.109955
ENSG00000075223.13	SEMA3C	1.28607	0.198418	0.0343117	3	3	3	0.208938	0.246847
ENSG00000133773.11	CCDC59	-1.28584	0.1985	0.000614208	1	1	1	0.1985	0.0538964
ENSG00000198818.9	SFT2D1	-1.2857	0.198548	0.004944	1	1	1	0.198548	0.114174
ENSG00000127616.17	SMARCA4	1.28553	0.198606	0.00539475	1	2	2	0.198606	0.129619
ENSG00000134086.7	VHL	-1.28546	0.198631	0.000118372	1	2	2	0.198631	0.017938
ENSG00000174514.12	MFSD4A	1.28541	0.198648	0.0570821	3	3	3	0.0595231	0.281848
ENSG00000272325.1	NUDT3	1.28533	0.198677	0.000268514	1	1	1	0.198677	0.073372
ENSG00000013810.18	TACC3	1.28501	0.198789	0.0564666	1	1	1	0.198789	0.430843
ENSG00000137504.13	CREBZF	1.28492	0.198819	0.000179358	1	1	1	0.198819	0.0220734
ENSG00000249335.1	CTC-340D7.1	1.28484	0.198849	6.77508e-05	1	1	1	0.198849	0.013263
ENSG00000152413.14	HOMER1	1.28327	0.199399	5.86245e-07	1	1	1	0.199399	0.00342836
ENSG00000106603.18	COA1	-1.28314	0.199443	0.0263261	2	2	2	0.201909	0.223555
ENSG00000166199.12	ALKBH3	-1.28222	0.199765	0.138987	2	2	2	0.0549515	0.678021
ENSG00000260088.1	RP11-92G12.3	-1.2822	0.199771	0.731094	3	3	3	0.127568	0.997887
ENSG00000100368.13	CSF2RB	-1.28213	0.199798	7.64476e-06	1	1	1	0.199798	0.0139525
ENSG00000100485.11	SOS2	-1.28207	0.199817	0.00420651	2	2	2	0.193188	0.184075
ENSG00000011295.15	TTC19	-1.28203	0.199833	0.0305146	1	1	1	0.199833	0.245098
ENSG00000129103.17	SUMF2	-1.28197	0.199854	0.102789	2	2	2	0.113313	0.357026
ENSG00000136891.13	TEX10	-1.28193	0.199868	0.0139026	1	1	1	0.199868	0.192105
ENSG00000081803.15	CADPS2	1.28192	0.199872	0.00053482	1	1	1	0.199872	0.152996
ENSG00000068024.16	HDAC4	-1.28189	0.19988	0.00129896	1	1	1	0.19988	0.0547187
ENSG00000264954.1	PRR29-AS1	1.28139	0.200056	0.0074364	1	1	1	0.200056	0.120197
ENSG00000248174.5	RP11-148L24.1	1.28126	0.200104	0.890716	3	3	3	0.186514	1.27761
ENSG00000238121.5	LINC00426	-1.28105	0.200175	0.0568845	3	3	3	0.0252175	0.271549
ENSG00000235770.5	LINC00607	1.28081	0.200261	0.0148491	2	2	2	0.328449	0.231163
ENSG00000147533.16	GOLGA7	-1.28074	0.200285	0.0172492	2	2	2	0.218828	0.526442
ENSG00000272933.1	RP11-47A8.5	-1.28057	0.200343	0.0105183	1	1	1	0.200343	0.156992
ENSG00000171206.13	TRIM8	-1.28057	0.200343	0.00562414	1	1	1	0.200343	0.114798
ENSG00000139132.14	FGD4	-1.28053	0.200359	0.0103569	1	1	1	0.200359	0.139868
ENSG00000135720.12	DYNC1LI2	-1.27963	0.200675	0.000305249	1	1	1	0.200675	0.0253354
ENSG00000172590.18	MRPL52	-1.27914	0.200846	0.00450309	2	2	2	0.0907212	0.149397
ENSG00000137776.16	SLTM	1.27909	0.200865	6.53848e-05	1	1	1	0.200865	0.0257204
ENSG00000132698.14	RAB25	1.27897	0.200909	0.00150855	1	1	1	0.200909	0.0676919
ENSG00000076201.14	PTPN23	1.27873	0.200994	0.00142876	1	1	1	0.200994	0.0569363
ENSG00000100884.9	CPNE6	-1.27858	0.201044	1.03859e-08	1	1	1	0.201044	0.000245605
ENSG00000117791.15	MARC2	1.27855	0.201057	0.000235855	1	1	1	0.201057	0.0494226
ENSG00000158856.17	DMTN	1.2774	0.201462	0.00353639	1	2	2	0.201462	0.0938384
ENSG00000270171.1	RP11-338N10.1	1.27644	0.201801	1.082	2	2	2	0.164632	0.804782
ENSG00000221986.6	MYBPHL	1.27637	0.201825	0.00338477	1	1	1	0.201825	0.0870189
ENSG00000069424.14	KCNAB2	1.2763	0.201848	0.00149889	1	1	1	0.201848	0.0751266
ENSG00000101473.16	ACOT8	1.27621	0.20188	0.00279803	3	3	3	0.210475	0.141486
ENSG00000260011.2	RP13-20L14.1	-1.2762	0.201884	0.0019652	1	1	1	0.201884	0.146341
ENSG00000154222.14	CC2D1B	1.27595	0.201973	0.0187054	1	2	2	0.201973	0.186484
ENSG00000172273.12	HINFP	-1.27595	0.201973	1.07789e-05	1	1	1	0.201973	0.00471394
ENSG00000224531.5	SMIM13	-1.2756	0.202098	2.3006e-05	1	1	1	0.202098	0.00856306
ENSG00000157851.16	DPYSL5	1.27558	0.202103	0.00780959	1	1	1	0.202103	0.124277
ENSG00000231824.3	AKAIN1	-1.27557	0.202108	2.02158e-05	2	2	2	0.288578	0.0126104
ENSG00000136160.14	EDNRB	-1.27535	0.202186	0.000419866	2	2	2	0.213066	0.0290417
ENSG00000099769.5	IGFALS	-1.27517	0.202249	0.0269325	1	1	1	0.202249	0.380094
ENSG00000197901.11	SLC22A6	-1.27449	0.202491	8.50315e-06	1	1	1	0.202491	0.00824942
ENSG00000223802.7	CERS1	1.27445	0.202503	0.0189904	2	2	2	0.103923	0.296609
ENSG00000131620.17	ANO1	-1.27435	0.202539	0.000626496	1	1	1	0.202539	0.037831
ENSG00000162227.7	TAF6L	-1.27411	0.202624	1.84802e-05	1	1	1	0.202624	0.0233607
ENSG00000119227.7	PIGZ	1.27388	0.202707	0.429089	2	2	2	0.214065	0.750522
ENSG00000117016.9	RIMS3	-1.27366	0.202785	0.0015964	1	1	1	0.202785	0.0595263
ENSG00000187017.15	ESPN	-1.2733	0.202912	0.00829488	2	2	2	0.173806	0.254625
ENSG00000213654.9	GPSM3	1.27268	0.203133	1.33714e-05	1	1	1	0.203133	0.0125525
ENSG00000186106.11	ANKRD46	-1.27243	0.203219	0.000153249	1	1	1	0.203219	0.0195344
ENSG00000277200.1	RP11-74E22.8	-1.27238	0.203238	0.00186623	2	2	2	0.133009	0.146263
ENSG00000112799.8	LY86	-1.2719	0.20341	0.00763859	2	2	2	0.233778	0.140152
ENSG00000261423.1	RP11-1007O24.3	-1.27136	0.203602	0.000116315	2	2	2	0.130745	0.0316632
ENSG00000150054.18	MPP7	-1.27083	0.20379	0.00965931	2	2	2	0.185013	0.107202
ENSG00000148357.16	HMCN2	1.27056	0.203884	0.00898413	2	2	2	0.300179	0.145601
ENSG00000223403.3	MEG9	1.27047	0.203918	0.0052419	1	1	1	0.203918	0.111849
ENSG00000172354.9	GNB2	-1.27018	0.204021	0.000732439	2	2	2	0.24789	0.104019
ENSG00000140326.12	CDAN1	1.27008	0.204057	0.0104365	2	2	2	0.195891	0.171363
ENSG00000162244.10	RPL29	-1.27005	0.204068	0.00610643	1	1	1	0.204068	0.332965
ENSG00000157110.15	RBPMS	-1.26996	0.204099	0.0010145	1	1	1	0.204099	0.0487798
ENSG00000078140.13	UBE2K	-1.26995	0.204103	0.00144039	1	1	1	0.204103	0.0543553
ENSG00000101310.14	SEC23B	1.26934	0.204321	0.11382	2	2	2	0.0309937	0.699147
ENSG00000172613.7	RAD9A	-1.26922	0.204363	0.0736572	2	2	2	0.159701	0.788187
ENSG00000162383.11	SLC1A7	-1.26919	0.204372	1.0164	3	3	3	0.0104788	0.932779
ENSG00000135636.13	DYSF	-1.26896	0.204455	0.00197578	1	1	1	0.204455	0.0612638
ENSG00000232956.8	SNHG15	1.26889	0.20448	0.0798163	3	3	3	0.167466	0.720838
ENSG00000261000.1	RP11-534L20.5	1.26849	0.204624	0.309033	1	1	1	0.204624	0.746034
ENSG00000167202.11	TBC1D2B	-1.2677	0.204905	3.59013e-05	1	1	1	0.204905	0.0190588
ENSG00000197813.5	CTC-301O7.4	1.26739	0.205016	0.00062976	1	1	1	0.205016	0.0409679
ENSG00000184903.9	IMMP2L	1.26737	0.205024	0.00253992	1	2	2	0.205024	0.105941
ENSG00000021300.13	PLEKHB1	1.26679	0.205229	0.0060729	1	1	1	0.205229	0.117908
ENSG00000126778.8	SIX1	1.26653	0.205322	1.08102e-05	1	1	1	0.205322	0.0092351
ENSG00000136870.10	ZNF189	1.26639	0.205375	0.0433027	3	3	3	0.222889	0.283612
ENSG00000091844.7	RGS17	1.26626	0.205418	0.00334462	2	2	2	0.0137768	0.0509725
ENSG00000165410.14	CFL2	1.26621	0.20544	0.00017852	2	2	2	0.303389	0.0265073
ENSG00000077150.18	NFKB2	-1.26601	0.205511	0.00137534	1	1	1	0.205511	0.151133
ENSG00000153767.9	GTF2E1	-1.26591	0.205545	0.00104026	1	1	1	0.205545	0.117609
ENSG00000066735.14	KIF26A	-1.26519	0.205804	0.00521624	3	3	3	0.0342729	0.0632546
ENSG00000270659.1	RP11-105N14.1	1.26501	0.205867	0.0974108	2	2	2	0.0702764	0.41481
ENSG00000159023.19	EPB41	1.26491	0.205905	2.84351e-06	1	1	1	0.205905	0.00443135
ENSG00000170525.19	PFKFB3	-1.26478	0.205949	5.49534e-07	1	2	2	0.205949	0.00402837
ENSG00000140199.11	SLC12A6	-1.26445	0.206067	0.000643581	1	1	1	0.206067	0.0529674
ENSG00000273403.1	RP11-329B9.3	1.26398	0.206238	0.0409264	1	1	1	0.206238	0.281162
ENSG00000005238.19	FAM214B	1.26382	0.206294	0.00147158	1	1	1	0.206294	0.0688297
ENSG00000234584.1	AC019186.1	1.26365	0.206354	5.673e-06	1	1	1	0.206354	0.0085848
ENSG00000111961.17	SASH1	-1.26357	0.206384	4.93339e-05	1	1	1	0.206384	0.0143892
ENSG00000198783.5	ZNF830	-1.26343	0.206434	8.04089e-06	2	2	2	0.197729	0.00776496
ENSG00000074935.13	TUBE1	1.26341	0.206443	0.00270506	1	1	1	0.206443	0.0902502
ENSG00000183486.12	MX2	-1.26332	0.206475	0.00509874	2	2	2	0.0918623	0.113903
ENSG00000146416.17	AIG1	-1.26295	0.206608	0.00311212	2	2	2	0.13322	0.123167
ENSG00000173262.11	SLC2A14	-1.26258	0.206742	0.237323	2	2	2	0.275398	0.756116
ENSG00000232388.4	LINC00493	-1.26197	0.206959	0.0523371	3	3	3	0.0500304	0.341584
ENSG00000156689.6	GLYATL2	1.26192	0.206978	0.0242758	1	1	1	0.206978	0.348614
ENSG00000172731.13	LRRC20	1.26159	0.207095	0.0210848	3	3	3	0.32157	0.335339
ENSG00000129990.14	SYT5	-1.26151	0.207126	0.00266566	2	2	2	0.157254	0.118888
ENSG00000204301.6	NOTCH4	1.26143	0.207154	0.0512318	2	3	3	0.0147481	0.229226
ENSG00000228877.2	RP11-473E2.4	-1.26139	0.207168	0.00913172	1	1	1	0.207168	0.328032
ENSG00000163344.5	PMVK	-1.26026	0.207575	0.00791435	2	2	2	0.220175	0.133276
ENSG00000140522.11	RLBP1	-1.26024	0.207582	0.0123903	2	2	2	0.226149	0.156371
ENSG00000107815.7	TWNK	1.25994	0.20769	3.07327e-06	1	2	2	0.20769	0.00746973
ENSG00000115661.13	STK16	1.25993	0.207696	0.0114507	1	1	1	0.207696	0.17637
ENSG00000013392.7	RWDD2A	-1.25986	0.207721	0.00783362	1	1	1	0.207721	0.150679
ENSG00000168488.18	ATXN2L	-1.25984	0.207726	0.000256455	1	1	1	0.207726	0.0758229
ENSG00000026559.13	KCNG1	1.25965	0.207795	0.00417846	1	1	1	0.207795	0.0975793
ENSG00000162779.21	AXDND1	1.2595	0.207851	0.0122318	1	2	2	0.207851	0.450712
ENSG00000172336.4	POP7	-1.25923	0.207947	2.49338e-05	1	1	1	0.207947	0.0212764
ENSG00000277969.1	CTB-58E17.1	1.25863	0.208164	0.00547946	1	1	1	0.208164	0.144224
ENSG00000168309.16	FAM107A	-1.25825	0.208301	0.000601972	2	2	2	0.00716468	0.0383746
ENSG00000230615.6	RP5-1198O20.4	-1.25804	0.208376	5.33332e-05	1	1	1	0.208376	0.0142287
ENSG00000151413.16	NUBPL	1.25736	0.208625	6.00991e-05	1	1	1	0.208625	0.0590462
ENSG00000204262.11	COL5A2	1.25703	0.208743	1.46528e-05	1	1	1	0.208743	0.0144395
ENSG00000198715.11	GLMP	-1.25623	0.209033	0.0320043	2	2	2	0.203171	0.269308
ENSG00000146476.10	ARMT1	1.25566	0.209241	0.00719981	2	2	2	0.251149	0.108403
ENSG00000023839.10	ABCC2	1.25465	0.209607	0.0055338	1	1	1	0.209607	0.115831
ENSG00000265055.1	AC145343.2	1.25431	0.209728	0.000103356	1	1	1	0.209728	0.0335605
ENSG00000134905.16	CARS2	1.25414	0.209791	0.02469	1	1	1	0.209791	0.257829
ENSG00000154760.13	SLFN13	-1.25399	0.209845	2.44142e-05	1	1	1	0.209845	0.0233946
ENSG00000205143.2	ARID3C	-1.25383	0.209904	0.102626	2	2	2	0.209898	0.566539
ENSG00000153113.23	CAST	1.25362	0.20998	0.0679688	1	1	1	0.20998	0.480018
ENSG00000270547.5	LINC01235	1.25359	0.20999	0.00526884	1	1	1	0.20999	0.142645
ENSG00000120324.8	PCDHB10	1.25354	0.210009	0.0899361	3	3	3	0.113072	0.318239
ENSG00000237441.9	RGL2	-1.25343	0.210051	1.33623e-05	1	1	1	0.210051	0.00642685
ENSG00000268658.5	LINC00664	-1.25339	0.210065	0.0377966	2	2	2	0.274402	0.530607
ENSG00000205155.7	PSENEN	1.25335	0.210078	4.98098e-05	1	1	1	0.210078	0.018297
ENSG00000260492.2	CISTR	-1.25316	0.210146	0.0539566	1	1	1	0.210146	0.491738
ENSG00000067334.13	DNTTIP2	1.25287	0.210254	0.000110529	2	2	2	0.222889	0.0380735
ENSG00000105197.10	TIMM50	-1.25256	0.210366	0.000119545	2	2	2	0.209881	0.0210587
ENSG00000136297.14	MMD2	1.25223	0.210485	0.0332417	2	2	2	0.278124	0.283991
ENSG00000164828.17	SUN1	1.25202	0.210561	0.00532619	1	2	2	0.210561	0.129515
ENSG00000125166.12	GOT2	1.25181	0.210641	0.0113656	2	2	2	0.0731307	0.181866
ENSG00000253669.3	KB-1732A1.1	-1.25155	0.210735	0.0272456	2	2	2	0.0608148	0.235092
ENSG00000272525.1	RP11-79P5.9	-1.2513	0.210823	0.00243763	1	1	1	0.210823	0.162984
ENSG00000078902.15	TOLLIP	-1.25114	0.210884	0.000921081	2	2	2	0.221326	0.0459685
ENSG00000122729.18	ACO1	1.2509	0.21097	0.0429774	3	3	3	0.00654815	0.532189
ENSG00000088836.12	SLC4A11	-1.25079	0.21101	0.0561587	2	2	2	0.204284	0.340616
ENSG00000186395.7	KRT10	-1.25064	0.211064	0.00129369	2	2	2	0.300667	0.0732325
ENSG00000196678.13	ERI2	1.25054	0.211103	0.00938312	2	2	2	0.0189019	0.153153
ENSG00000174669.11	SLC29A2	-1.25016	0.21124	0.000235992	1	1	1	0.21124	0.0654565
ENSG00000182674.5	KCNB2	-1.25014	0.21125	0.0039512	1	1	1	0.21125	0.103465
ENSG00000070718.11	AP3M2	1.24999	0.211303	0.0271478	2	2	2	0.0438368	0.476935
ENSG00000149090.11	PAMR1	1.24985	0.211354	0.00359552	1	2	2	0.211354	0.0908839
ENSG00000163257.10	DCAF16	1.24975	0.21139	0.00657479	2	2	2	0.133876	0.129853
ENSG00000132383.11	RPA1	1.24969	0.211412	0.0980661	3	3	3	0.266677	0.76057
ENSG00000242852.6	ZNF709	-1.24955	0.211462	0.0470529	1	1	1	0.211462	0.30461
ENSG00000160808.9	MYL3	-1.24953	0.21147	2.87308e-05	1	1	1	0.21147	0.0228391
ENSG00000153208.16	MERTK	-1.24897	0.211675	0.167921	3	3	3	0.132657	1.23497
ENSG00000138080.13	EMILIN1	-1.24871	0.211772	5.22979e-05	2	2	2	0.0386906	0.0165247
ENSG00000154096.13	THY1	1.24859	0.211816	0.000281903	1	1	1	0.211816	0.0352944
ENSG00000246705.4	H2AFJ	1.24852	0.211839	0.00202688	1	1	1	0.211839	0.16227
ENSG00000174576.9	NPAS4	-1.24841	0.21188	1.48862e-07	1	1	1	0.21188	0.0014554
ENSG00000119574.12	ZBTB45	1.24773	0.21213	0.0100189	1	2	2	0.21213	0.173192
ENSG00000161013.16	MGAT4B	-1.24773	0.21213	0.000290052	2	2	2	0.249842	0.0514029
ENSG00000072609.17	CHFR	-1.24764	0.212163	0.027029	2	2	2	0.200675	0.191457
ENSG00000143315.6	PIGM	-1.24763	0.212168	3.40345e-05	1	1	1	0.212168	0.027622
ENSG00000117010.15	ZNF684	1.2475	0.212215	0.00413223	1	1	1	0.212215	0.220664
ENSG00000196431.3	CRYBA4	-1.24737	0.212263	0.00584206	1	1	1	0.212263	0.172061
ENSG00000116731.22	PRDM2	1.24729	0.212293	0.000418528	1	1	1	0.212293	0.091603
ENSG00000137038.7	TMEM261	-1.2471	0.212361	0.00367142	1	1	1	0.212361	0.211632
ENSG00000158158.11	CNNM4	-1.24693	0.212424	0.0149003	1	1	1	0.212424	0.171663
ENSG00000214872.8	SMTNL1	-1.24692	0.212428	0.153724	1	1	1	0.212428	0.578119
ENSG00000179454.13	KLHL28	-1.24678	0.212476	9.46222e-06	1	1	1	0.212476	0.00945061
ENSG00000099256.18	PRTFDC1	1.24655	0.212563	0.0157077	2	3	3	0.0280376	0.165496
ENSG00000105875.13	WDR91	-1.24632	0.212646	0.0469565	1	1	1	0.212646	0.327863
ENSG00000231473.2	LINC00441	1.24631	0.21265	0.00143123	1	1	1	0.21265	0.0580499
ENSG00000139687.13	RB1	-1.24631	0.21265	0.00652036	1	1	1	0.21265	0.123903
ENSG00000146700.8	SSC4D	1.246	0.212764	0.0301084	1	1	1	0.212764	0.256203
ENSG00000129472.13	RAB2B	1.24541	0.212981	0.0213795	3	3	3	0.310993	0.22342
ENSG00000204128.5	C2orf72	-1.24504	0.213116	0.0138771	1	1	1	0.213116	0.211794
ENSG00000120457.11	KCNJ5	1.24451	0.213313	0.00335824	1	1	1	0.213313	0.0956902
ENSG00000113494.16	PRLR	1.24437	0.213363	0.0795293	3	3	3	0.208918	0.280381
ENSG00000111850.10	SMIM8	1.24418	0.213434	0.0838942	1	1	1	0.213434	0.589895
ENSG00000144043.11	TEX261	1.24415	0.213443	0.0175675	2	3	3	0.198121	0.282343
ENSG00000132199.18	ENOSF1	1.24385	0.213555	0.0710519	2	3	3	0.223137	0.352562
ENSG00000128908.15	INO80	1.243	0.213869	0.001543	1	1	1	0.213869	0.0565429
ENSG00000163359.15	COL6A3	1.24296	0.213881	0.00254654	1	1	1	0.213881	0.215021
ENSG00000275180.1	RP11-631N16.4	-1.24281	0.213936	0.000711328	1	1	1	0.213936	0.0388802
ENSG00000270111.2	RP11-271F18.4	1.24281	0.213936	6.32732e-05	1	1	1	0.213936	0.0113149
ENSG00000168661.14	ZNF30	1.24249	0.214054	0.309891	2	2	2	0.180163	0.482941
ENSG00000108861.8	DUSP3	1.24249	0.214057	0.00154955	1	1	1	0.214057	0.0603654
ENSG00000145908.12	ZNF300	-1.24218	0.214169	0.00970617	1	2	2	0.214169	0.243267
ENSG00000034239.10	EFCAB1	1.24203	0.214227	0.156894	3	3	3	0.151006	0.539761
ENSG00000006128.11	TAC1	-1.24201	0.214232	1.58443e-05	1	1	1	0.214232	0.0066658
ENSG00000177669.3	MBOAT4	1.24199	0.214242	4.70061e-05	1	1	1	0.214242	0.0292134
ENSG00000160194.17	NDUFV3	-1.24174	0.214332	0.202722	4	4	4	0.169166	0.648294
ENSG00000131409.12	LRRC4B	-1.24143	0.214447	0.000107809	2	2	2	0.286336	0.0144635
ENSG00000119669.4	IRF2BPL	-1.24137	0.214469	0.00693583	2	2	2	0.123737	0.0999713
ENSG00000178950.16	GAK	1.24117	0.214543	0.0230792	2	2	2	0.182817	0.193082
ENSG00000157881.13	PANK4	1.24064	0.214738	0.00322136	1	1	1	0.214738	0.0923932
ENSG00000162769.12	FLVCR1	1.24062	0.214746	0.136009	2	2	2	0.174693	0.546901
ENSG00000183784.6	C9orf66	-1.24056	0.21477	0.0197657	3	3	3	0.150322	0.123441
ENSG00000169564.6	PCBP1	-1.24054	0.214777	0.000265097	1	1	1	0.214777	0.0427819
ENSG00000156219.16	ART3	-1.24016	0.214916	0.00164474	2	2	2	0.00862103	0.0553152
ENSG00000186047.9	DLEU7	1.24015	0.21492	2.08952e-06	1	1	1	0.21492	0.00545275
ENSG00000275248.1	RP11-40E6.2	-1.24011	0.214934	0.016944	1	1	1	0.214934	0.582847
ENSG00000181788.3	SIAH2	1.24007	0.214949	1.62223e-05	1	1	1	0.214949	0.0374609
ENSG00000204356.13	NELFE	1.2391	0.215309	9.35735e-05	2	2	2	0.0198003	0.0332078
ENSG00000154153.13	FAM134B	1.23875	0.215437	0.00284808	1	1	1	0.215437	0.105974
ENSG00000096006.11	CRISP3	-1.23872	0.21545	8.27733e-05	1	1	1	0.21545	0.0246121
ENSG00000103932.11	RPAP1	-1.23866	0.215472	0.149546	1	1	1	0.215472	0.539712
ENSG00000134697.12	GNL2	1.23863	0.215483	0.0285734	1	1	1	0.215483	0.242704
ENSG00000164300.16	SERINC5	-1.23857	0.215503	0.0183973	1	1	1	0.215503	0.228671
ENSG00000105519.15	CAPS	1.2379	0.215752	0.00930854	2	2	2	0.197645	0.129123
ENSG00000100644.16	HIF1A	-1.23724	0.215999	5.70831e-06	1	1	1	0.215999	0.00871211
ENSG00000115053.15	NCL	-1.237	0.216088	0.0233423	2	2	2	0.0762483	0.332605
ENSG00000095303.14	PTGS1	1.23664	0.216222	2.95384e-07	1	1	1	0.216222	0.00153754
ENSG00000139613.11	SMARCC2	-1.23656	0.216249	1.43193e-06	1	1	1	0.216249	0.00352783
ENSG00000197191.4	CYSRT1	-1.2365	0.216274	0.0246015	1	1	1	0.216274	0.332041
ENSG00000176678.5	FOXL1	-1.23594	0.216482	0.00697607	1	1	1	0.216482	0.167205
ENSG00000146243.13	IRAK1BP1	-1.23591	0.216493	0.0667082	2	2	2	0.229593	0.361383
ENSG00000158458.19	NRG2	-1.23549	0.216647	8.23524e-05	1	1	1	0.216647	0.0386672
ENSG00000140395.8	WDR61	-1.23533	0.216708	0.00260461	1	1	1	0.216708	0.0925327
ENSG00000180834.7	MAP6D1	-1.23531	0.216715	0.0144119	2	2	2	0.0223489	0.174515
ENSG00000008018.8	PSMB1	-1.23498	0.216836	0.015769	2	2	2	0.10391	0.156375
ENSG00000170017.12	ALCAM	1.2348	0.216906	6.99383e-05	2	2	2	0.31787	0.0205197
ENSG00000211460.11	TSN	-1.23465	0.216959	2.28177e-05	2	2	2	0.243706	0.0111925
ENSG00000141279.15	NPEPPS	1.23439	0.217057	0.0111019	1	2	2	0.217057	0.144547
ENSG00000092820.17	EZR	-1.2341	0.217166	0.00158628	2	2	2	0.399744	0.0739006
ENSG00000244459.2	RP11-1398P2.1	1.23399	0.217207	0.00145228	1	1	1	0.217207	0.0578873
ENSG00000047932.13	GOPC	1.23376	0.217293	0.000203151	1	1	1	0.217293	0.0355985
ENSG00000109762.15	SNX25	-1.23351	0.217387	0.00710137	2	2	2	0.133152	0.110315
ENSG00000137054.15	POLR1E	1.23291	0.217609	0.000678301	1	1	1	0.217609	0.0466204
ENSG00000003056.7	M6PR	1.2328	0.217649	0.000182092	1	2	2	0.217649	0.0424007
ENSG00000108061.11	SHOC2	-1.23279	0.217654	0.00212818	1	1	1	0.217654	0.146738
ENSG00000127561.14	SYNGR3	1.23253	0.217751	0.00121361	2	2	2	0.0969393	0.0679405
ENSG00000121039.9	RDH10	-1.23226	0.217853	0.00901275	1	1	1	0.217853	0.154044
ENSG00000148411.7	NACC2	1.23225	0.217856	1.18618e-05	1	1	1	0.217856	0.0154214
ENSG00000103111.14	MON1B	-1.23178	0.218031	0.026831	3	3	3	0.024098	0.254505
ENSG00000142599.17	RERE	1.23177	0.218034	0.0439181	1	1	1	0.218034	0.304679
ENSG00000162572.20	SCNN1D	1.23161	0.218094	0.00594196	1	1	1	0.218094	0.314136
ENSG00000139194.7	RBP5	-1.23052	0.218502	1.54051e-05	1	1	1	0.218502	0.0084725
ENSG00000140459.17	CYP11A1	1.23049	0.218515	0.0155491	1	1	1	0.218515	0.428048
ENSG00000185527.11	PDE6G	-1.23026	0.218601	0.00951337	1	1	1	0.218601	0.138158
ENSG00000176871.8	WSB2	-1.23025	0.218603	1.68526e-05	1	1	1	0.218603	0.0173008
ENSG00000147457.13	CHMP7	1.23	0.218696	0.00759562	2	2	2	0.248342	0.133357
ENSG00000162604.12	TM2D1	-1.22999	0.218699	0.017424	1	1	1	0.218699	0.214099
ENSG00000163576.17	EFHB	1.22994	0.218721	0.352413	3	3	3	0.132777	0.75627
ENSG00000272275.1	RP11-791G15.2	-1.22985	0.218753	0.0141016	1	1	1	0.218753	0.447947
ENSG00000283914.1	RP11-219G17.9	1.22977	0.218784	0.00309547	1	1	1	0.218784	0.0772613
ENSG00000251369.8	ZNF550	1.22977	0.218785	0.0210819	2	2	2	0.255775	0.198243
ENSG00000270482.1	RP11-131L12.2	-1.22976	0.218785	1.56563e-08	1	1	1	0.218785	0.000631417
ENSG00000153246.12	PLA2R1	1.22969	0.218812	0.00149594	1	1	1	0.218812	0.145898
ENSG00000272745.1	RP5-1007H16.1	1.22967	0.218821	0.0141415	1	1	1	0.218821	0.248878
ENSG00000040199.18	PHLPP2	-1.22927	0.218972	2.38401e-05	1	2	2	0.218972	0.0112058
ENSG00000197841.14	ZNF181	1.22911	0.21903	0.0711154	2	2	2	0.198706	0.538115
ENSG00000176723.9	ZNF843	1.22833	0.219322	0.0218364	2	2	2	0.219046	0.240045
ENSG00000157578.13	LCA5L	1.22832	0.219328	0.103599	1	2	2	0.219328	0.553331
ENSG00000100373.9	UPK3A	-1.22818	0.219381	0.49661	2	2	2	0.0852867	0.719909
ENSG00000185219.16	ZNF445	-1.22798	0.219456	0.00303683	1	1	1	0.219456	0.087437
ENSG00000008441.16	NFIX	1.22796	0.219461	0.000164187	1	1	1	0.219461	0.0495863
ENSG00000143256.4	PFDN2	1.22795	0.219465	0.000237062	1	1	1	0.219465	0.0249831
ENSG00000131373.14	HACL1	1.22777	0.219535	0.00408698	1	1	1	0.219535	0.140103
ENSG00000118922.17	KLF12	1.22772	0.219553	4.11899e-06	1	1	1	0.219553	0.00598333
ENSG00000168802.12	CHTF8	-1.22758	0.219603	0.000792494	1	1	1	0.219603	0.0461923
ENSG00000138111.14	MFSD13A	-1.22741	0.21967	0.0527647	1	1	1	0.21967	0.337172
ENSG00000110422.11	HIPK3	1.2273	0.219712	0.00124735	2	2	2	0.207415	0.0583704
ENSG00000115942.8	ORC2	1.22691	0.219857	0.001331	1	1	1	0.219857	0.0673435
ENSG00000079263.18	SP140	1.22689	0.219864	0.00410814	2	2	2	0.221931	0.0888462
ENSG00000138061.11	CYP1B1	1.22679	0.219902	0.00540358	1	1	1	0.219902	0.10266
ENSG00000166831.8	RBPMS2	1.22677	0.219907	0.000504948	1	1	1	0.219907	0.0590516
ENSG00000226409.2	RP11-735G4.1	1.22675	0.219917	0.00722399	2	2	2	0.0908591	0.11581
ENSG00000246223.8	LINC01550	1.22673	0.219923	0.0223565	2	2	2	0.147174	0.179038
ENSG00000272905.1	RP11-265E18.1	-1.22577	0.220286	0.0238044	1	1	1	0.220286	0.247995
ENSG00000259330.2	INAFM2	1.22569	0.220315	0.021575	1	1	1	0.220315	0.214599
ENSG00000120915.13	EPHX2	-1.22568	0.220318	0.0432896	2	2	2	0.241733	0.281584
ENSG00000132530.16	XAF1	-1.22525	0.22048	0.0129287	1	1	1	0.22048	0.172501
ENSG00000138286.14	FAM149B1	1.22485	0.22063	0.00356067	1	1	1	0.22063	0.19936
ENSG00000111676.14	ATN1	1.22481	0.220648	0.00873797	1	1	1	0.220648	0.154118
ENSG00000146729.9	GBAS	1.2248	0.220652	0.0348041	2	2	2	0.108435	0.342166
ENSG00000149295.13	DRD2	1.22478	0.220658	7.51897e-06	1	1	1	0.220658	0.00730872
ENSG00000168118.11	RAB4A	1.22388	0.220997	0.00886289	2	2	2	0.184045	0.0716359
ENSG00000162728.4	KCNJ9	1.22374	0.22105	0.0177209	2	2	2	0.0649918	0.182496
ENSG00000283361.1	RP11-569D9.5	-1.22342	0.22117	0.0825399	3	3	3	0.153237	0.317724
ENSG00000270672.1	MTRNR2L6	-1.22331	0.221212	1.02589e-05	1	1	1	0.221212	0.00638382
ENSG00000182093.14	WRB	1.22297	0.22134	0.0368794	1	2	2	0.22134	0.341683
ENSG00000160392.13	C19orf47	1.22293	0.221355	0.000893015	1	1	1	0.221355	0.1508
ENSG00000105223.19	PLD3	-1.22293	0.221355	0.000173503	1	1	1	0.221355	0.0664698
ENSG00000197054.11	ZNF763	1.2229	0.221369	0.145825	2	2	2	0.105553	0.639097
ENSG00000172575.11	RASGRP1	-1.22281	0.221401	0.00119899	1	1	1	0.221401	0.0597075
ENSG00000170703.15	TTLL6	-1.22257	0.221493	0.0642415	1	1	1	0.221493	0.357257
ENSG00000169372.12	CRADD	1.22237	0.221569	3.35016e-06	1	1	1	0.221569	0.00716382
ENSG00000177239.14	MAN1B1	1.22217	0.221642	0.0307923	1	1	1	0.221642	0.284618
ENSG00000273301.1	RP11-314B1.2	1.22207	0.22168	6.67918e-14	1	1	1	0.22168	4.5286e-07
ENSG00000232063.1	RP11-307E17.8	1.22153	0.221884	0.0249849	2	3	3	0.296513	0.517636
ENSG00000145934.16	TENM2	-1.22121	0.222005	5.90978e-06	2	2	2	0.0233241	0.0101844
ENSG00000249328.2	RP11-26J3.1	-1.22114	0.222032	0.0226545	2	2	2	0.148458	0.229386
ENSG00000047579.19	DTNBP1	1.22095	0.222104	0.0323906	1	1	1	0.222104	0.383074
ENSG00000141759.14	TXNL4A	-1.22052	0.222266	0.0151147	1	2	2	0.222266	0.211066
ENSG00000267206.5	LCN6	1.22046	0.222291	0.0159065	2	2	2	0.219929	0.133514
ENSG00000167600.13	CYP2S1	1.22033	0.222339	0.000517567	1	1	1	0.222339	0.0538989
ENSG00000273015.2	RP11-352M15.2	1.21991	0.222501	0.000278897	1	1	1	0.222501	0.0711585
ENSG00000155229.20	MMS19	-1.21979	0.222545	0.00291522	2	2	2	0.372348	0.286462
ENSG00000270673.1	YTHDF3-AS1	1.21967	0.222589	0.0524725	2	2	2	0.0795861	0.265314
ENSG00000150760.12	DOCK1	1.21967	0.222591	0.00101376	1	1	1	0.222591	0.0677703
ENSG00000188641.12	DPYD	1.21955	0.222636	6.16576e-05	2	2	2	0.309005	0.0142459
ENSG00000108312.14	UBTF	1.21948	0.222664	5.69816e-05	1	1	1	0.222664	0.0574944
ENSG00000151135.9	TMEM263	1.21923	0.222756	0.00629315	2	2	2	0.22898	0.135231
ENSG00000162521.18	RBBP4	-1.21905	0.222827	0.00320682	1	1	1	0.222827	0.253562
ENSG00000104812.14	GYS1	1.21898	0.222852	0.00704955	1	1	1	0.222852	0.190324
ENSG00000186908.14	ZDHHC17	1.21865	0.222976	0.00197382	1	2	2	0.222976	0.0747424
ENSG00000164530.13	PI16	1.2186	0.222997	0.000179947	1	2	2	0.222997	0.0408541
ENSG00000124490.13	CRISP2	-1.21806	0.223203	1.56496e-06	1	2	2	0.223203	0.00631281
ENSG00000115738.9	ID2	-1.21793	0.223252	2.46529e-05	1	2	2	0.223252	0.0142876
ENSG00000163832.15	ELP6	1.21771	0.223333	0.00127833	2	2	2	0.180272	0.0524503
ENSG00000240764.3	PCDHGC5	-1.21763	0.223366	0.000200465	1	1	1	0.223366	0.0237237
ENSG00000269964.2	MEI4	-1.21741	0.223449	0.00769526	1	1	1	0.223449	0.289583
ENSG00000074054.17	CLASP1	-1.2173	0.223489	0.00201469	2	2	2	0.149642	0.111641
ENSG00000137817.16	PARP6	1.21678	0.223687	0.00132815	1	2	2	0.223687	0.0558333
ENSG00000183570.16	PCBP3	1.2166	0.223756	0.0882558	2	2	2	0.192576	0.614641
ENSG00000177084.16	POLE	-1.21648	0.223803	0.240774	2	2	2	0.196578	0.481183
ENSG00000112079.8	STK38	-1.21632	0.223865	0.000825829	2	2	2	0.263349	0.0611419
ENSG00000161526.14	SAP30BP	-1.21612	0.223941	5.15371e-05	1	2	2	0.223941	0.0107849
ENSG00000272391.5	POM121C	1.21603	0.223973	1.23038e-05	1	3	3	0.223973	0.0326244
ENSG00000138448.11	ITGAV	1.21602	0.223978	0.0433752	2	2	2	0.0915598	0.22421
ENSG00000108175.16	ZMIZ1	1.21593	0.224012	7.96641e-05	1	1	1	0.224012	0.0117946
ENSG00000108395.13	TRIM37	1.2158	0.224059	3.27915e-06	2	2	2	0.167587	0.0103107
ENSG00000174442.11	ZWILCH	1.21576	0.224077	0.000228966	1	1	1	0.224077	0.0223621
ENSG00000135926.14	TMBIM1	-1.21567	0.224109	0.000141598	2	2	2	0.213874	0.0477279
ENSG00000165801.9	ARHGEF40	-1.21551	0.22417	0.00746815	1	1	1	0.22417	0.127185
ENSG00000157259.6	GATAD1	-1.2152	0.224289	0.0350552	3	3	3	0.227443	0.377372
ENSG00000143443.9	C1orf56	-1.2152	0.224289	0.000812098	2	2	2	0.23807	0.12775
ENSG00000136810.12	TXN	1.21482	0.224435	0.0310319	1	1	1	0.224435	0.38812
ENSG00000204843.12	DCTN1	-1.21451	0.224553	5.00547e-06	2	2	2	0.07249	0.00659226
ENSG00000154229.11	PRKCA	-1.21427	0.224645	0.0216469	2	2	2	0.160926	0.207244
ENSG00000165887.11	ANKRD2	1.21393	0.224775	0.0284062	1	1	1	0.224775	0.247465
ENSG00000275764.1	RP11-582E3.6	-1.21383	0.224811	0.105343	1	2	2	0.224811	0.539349
ENSG00000091527.15	CDV3	1.21372	0.224853	0.000570289	1	1	1	0.224853	0.0619115
ENSG00000197483.9	ZNF628	1.21364	0.224885	0.00146445	1	1	1	0.224885	0.062349
ENSG00000167656.4	LY6D	-1.21362	0.224892	0.00348587	2	2	2	0.218732	0.186698
ENSG00000085832.16	EPS15	1.21269	0.225248	0.00931836	2	2	2	0.146247	0.277901
ENSG00000144028.14	SNRNP200	1.21264	0.225268	0.00590019	2	2	2	0.0249478	0.0957065
ENSG00000259124.1	RP11-187O7.3	1.2126	0.225281	0.0119711	1	1	1	0.225281	0.16365
ENSG00000225180.7	AATK-AS1	-1.21211	0.225469	0.0213803	1	1	1	0.225469	0.488516
ENSG00000105576.15	TNPO2	-1.21184	0.225574	0.0157425	1	1	1	0.225574	0.191181
ENSG00000274818.1	RP1-292L20.3	-1.2113	0.225782	0.00117827	2	2	2	0.243992	0.15084
ENSG00000185187.12	SIGIRR	-1.2112	0.225818	0.0721004	3	3	3	0.233984	0.518344
ENSG00000157778.8	PSMG3	-1.2111	0.225857	0.00556307	2	2	2	0.179707	0.111948
ENSG00000154319.14	FAM167A	-1.21104	0.22588	0.0780346	3	3	3	0.0258221	0.246929
ENSG00000118762.7	PKD2	-1.21065	0.226029	0.0365431	2	2	2	0.0457406	0.184097
ENSG00000169139.11	UBE2V2	1.21057	0.226061	5.95583e-08	1	1	1	0.226061	0.000837743
ENSG00000167447.12	SMG8	-1.21022	0.226194	0.0083001	2	2	2	0.206079	0.130209
ENSG00000139971.15	C14orf37	1.20998	0.226288	1.16697e-05	1	1	1	0.226288	0.00959521
ENSG00000115267.5	IFIH1	-1.20986	0.226332	0.00908284	1	1	1	0.226332	0.630505
ENSG00000108798.8	ABI3	1.20983	0.226345	8.19668e-10	1	1	1	0.226345	0.000107997
ENSG00000101098.12	RIMS4	1.20975	0.226376	2.57209e-05	1	1	1	0.226376	0.00810785
ENSG00000186480.12	INSIG1	-1.20893	0.22669	0.00026446	1	1	1	0.22669	0.0238704
ENSG00000250506.7	CDK3	1.20885	0.226721	0.0562065	2	3	3	0.218636	0.871554
ENSG00000143199.17	ADCY10	-1.2087	0.226778	0.0632551	1	1	1	0.226778	0.599997
ENSG00000240583.11	AQP1	1.20855	0.226835	0.00132898	1	1	1	0.226835	0.064612
ENSG00000113368.11	LMNB1	-1.2085	0.226857	0.000236057	1	1	1	0.226857	0.0309608
ENSG00000067064.10	IDI1	1.20824	0.226954	3.27208e-05	1	1	1	0.226954	0.0154744
ENSG00000277531.2	LLNLF-187D8.1	-1.20803	0.227035	0.0434778	2	2	2	0.239651	0.290556
ENSG00000105229.6	PIAS4	-1.20791	0.227083	0.000162769	1	1	1	0.227083	0.0193553
ENSG00000228439.5	TSTD3	-1.20786	0.227103	0.00124703	1	1	1	0.227103	0.0692692
ENSG00000100246.12	DNAL4	1.20784	0.227109	0.0131629	1	2	2	0.227109	0.301498
ENSG00000125386.15	FAM193A	-1.20745	0.227258	0.00170102	1	1	1	0.227258	0.0613718
ENSG00000149923.13	PPP4C	1.20709	0.227398	0.00134113	1	1	1	0.227398	0.0518929
ENSG00000100591.7	AHSA1	-1.20707	0.227407	0.00608452	1	1	1	0.227407	0.106359
ENSG00000166224.16	SGPL1	-1.20701	0.227429	4.77282e-05	1	1	1	0.227429	0.0214888
ENSG00000119689.14	DLST	1.20697	0.227443	0.000566426	1	1	1	0.227443	0.0340183
ENSG00000267325.1	LINC01415	-1.20697	0.227443	0.0087774	1	1	1	0.227443	0.13425
ENSG00000007402.11	CACNA2D2	1.20678	0.227518	0.00171633	1	1	1	0.227518	0.080345
ENSG00000272156.1	RP11-477N3.1	-1.20631	0.227697	0.134047	5	5	5	0.04952	0.520091
ENSG00000233087.7	WTH3DI	1.20631	0.227697	0.00640296	1	1	1	0.227697	0.134084
ENSG00000100290.2	BIK	1.20578	0.227903	0.0637821	1	1	1	0.227903	0.385307
ENSG00000180304.14	OAZ2	-1.20551	0.228005	0.000593862	2	2	2	0.221418	0.0594407
ENSG00000162104.9	ADCY9	-1.20551	0.228008	0.000179828	1	1	1	0.228008	0.0500075
ENSG00000188687.17	SLC4A5	-1.2052	0.228127	0.0206046	1	1	1	0.228127	0.541469
ENSG00000258181.1	RP11-493L12.4	1.20486	0.228256	0.126024	1	1	1	0.228256	0.548954
ENSG00000167981.5	ZNF597	1.20486	0.228259	0.0367517	2	2	2	0.237638	0.332239
ENSG00000124160.11	NCOA5	1.2048	0.228279	0.00038665	1	1	1	0.228279	0.0356022
ENSG00000236819.1	LINC01563	-1.2047	0.228318	0.00131334	1	1	1	0.228318	0.140243
ENSG00000240859.1	AC093627.10	-1.20447	0.228407	0.136767	4	4	4	0.0904722	1.13584
ENSG00000275367.1	RP11-266K4.14	-1.20377	0.228679	0.00960919	1	1	1	0.228679	0.144072
ENSG00000127084.17	FGD3	-1.2036	0.228743	0.000370399	1	1	1	0.228743	0.0660655
ENSG00000112651.11	MRPL2	-1.20334	0.228844	0.00033056	1	1	1	0.228844	0.091748
ENSG00000268471.6	DKFZP434I0714	1.20325	0.228878	5.20783e-06	1	1	1	0.228878	0.0173815
ENSG00000109670.13	FBXW7	-1.20325	0.228878	3.49073e-05	1	1	1	0.228878	0.0450004
ENSG00000256683.6	ZNF350	-1.20321	0.228895	0.000428542	1	1	1	0.228895	0.0610301
ENSG00000187672.12	ERC2	-1.20306	0.228952	0.00240804	1	1	1	0.228952	0.0695091
ENSG00000145740.18	SLC30A5	1.20287	0.229028	0.00197857	1	2	2	0.229028	0.0694417
ENSG00000115255.10	REEP6	1.20202	0.229354	0.0184876	2	2	2	0.2417	0.461778
ENSG00000087995.15	METTL2A	-1.2016	0.229517	2.88229e-05	1	1	1	0.229517	0.0139265
ENSG00000281205.1	LINC00950	1.20096	0.229766	0.052004	2	2	2	0.153237	0.231039
ENSG00000167311.13	ART5	-1.2009	0.229789	0.0225034	3	4	4	0.0838512	0.190565
ENSG00000152348.15	ATG10	1.20089	0.229792	0.491217	3	3	3	0.10172	1.15144
ENSG00000064309.14	CDON	-1.20079	0.229831	0.127101	1	1	1	0.229831	0.511876
ENSG00000166200.14	COPS2	1.20071	0.229863	0.000435974	1	1	1	0.229863	0.159033
ENSG00000120729.9	MYOT	-1.19945	0.230352	0.000483856	1	1	1	0.230352	0.0654418
ENSG00000010165.19	METTL13	1.19944	0.230356	0.00301891	1	1	1	0.230356	0.0989973
ENSG00000272922.1	RP11-329B9.5	1.19941	0.23037	0.0432526	1	1	1	0.23037	0.300499
ENSG00000171310.10	CHST11	1.19929	0.230417	2.42855e-05	1	1	1	0.230417	0.0267797
ENSG00000253773.2	C8orf37-AS1	-1.19929	0.230417	5.87516e-05	1	1	1	0.230417	0.0228831
ENSG00000091157.13	WDR7	-1.19907	0.230502	0.00135161	1	1	1	0.230502	0.0670485
ENSG00000073861.2	TBX21	1.19881	0.230601	0.000179594	1	1	1	0.230601	0.048867
ENSG00000163743.13	RCHY1	1.19863	0.230671	0.0171269	1	1	1	0.230671	0.192005
ENSG00000168658.18	VWA3B	1.19853	0.230709	0.0213186	1	1	1	0.230709	0.622134
ENSG00000138722.9	MMRN1	-1.19838	0.230769	0.0986219	1	1	1	0.230769	1.33811
ENSG00000137757.10	CASP5	1.1982	0.230839	0.000591892	1	1	1	0.230839	0.160953
ENSG00000204427.11	ABHD16A	1.1982	0.23084	0.00152926	2	2	2	0.0173415	0.0674539
ENSG00000219200.11	RNASEK	1.1981	0.230878	0.00216583	2	2	2	0.361069	0.101576
ENSG00000225975.6	LINC01534	-1.19789	0.230959	0.0443838	3	3	3	0.0637938	0.137403
ENSG00000102879.15	CORO1A	-1.19754	0.231096	0.000186989	1	1	1	0.231096	0.0308465
ENSG00000253250.2	C8orf88	-1.19743	0.231139	0.00259219	1	2	2	0.231139	0.227971
ENSG00000133739.15	LRRCC1	-1.19707	0.23128	0.11723	2	2	2	0.204606	0.467388
ENSG00000184445.11	KNTC1	-1.1969	0.231345	0.00530384	1	1	1	0.231345	0.132878
ENSG00000091651.8	ORC6	-1.1969	0.231345	6.90572e-05	2	2	2	0.265004	0.0165726
ENSG00000176024.17	ZNF613	-1.19689	0.231349	0.00266118	1	1	1	0.231349	0.075021
ENSG00000111885.6	MAN1A1	-1.19682	0.231377	1.91151e-05	2	2	2	0.217176	0.0116365
ENSG00000173253.15	DMRT2	-1.19622	0.231612	0.00489533	2	2	2	0.246167	0.0820004
ENSG00000185019.16	UBOX5	1.19619	0.231623	0.027766	1	1	1	0.231623	0.270464
ENSG00000138135.6	CH25H	-1.19601	0.231694	0.0100418	2	2	2	0.155857	0.230109
ENSG00000169241.17	SLC50A1	1.19576	0.23179	0.00190044	2	3	3	0.014743	0.0667702
ENSG00000020633.18	RUNX3	-1.1954	0.23193	2.64341e-05	1	1	1	0.23193	0.0340142
ENSG00000179912.20	R3HDM2	1.19527	0.231983	1.02416e-05	1	1	1	0.231983	0.00943478
ENSG00000115275.11	MOGS	-1.19505	0.232067	0.0774211	2	2	2	0.301668	0.506139
ENSG00000259604.5	RP11-66B24.1	-1.19498	0.232094	0.0118264	2	2	2	0.119577	0.491938
ENSG00000149292.16	TTC12	1.19472	0.232198	0.598341	2	3	3	0.118477	0.78308
ENSG00000131669.9	NINJ1	1.19413	0.232429	0.017726	2	2	2	0.0142053	0.189697
ENSG00000261204.1	AC004449.6	-1.19385	0.232537	0.028393	3	3	3	0.226904	0.303551
ENSG00000280789.1	PAGR1	1.19376	0.232572	0.00401889	1	1	1	0.232572	0.133263
ENSG00000165171.10	WBSCR27	-1.19369	0.2326	0.2907	2	3	3	0.107163	0.620982
ENSG00000163812.13	ZDHHC3	-1.19361	0.232631	0.00859139	1	1	1	0.232631	0.138891
ENSG00000138326.18	RPS24	1.19336	0.232728	0.00903218	1	1	1	0.232728	0.136051
ENSG00000268707.1	RP11-247A12.7	1.19322	0.232785	0.652597	2	2	2	0.125231	1.50861
ENSG00000101425.12	BPI	1.1931	0.23283	0.0178286	1	1	1	0.23283	0.298351
ENSG00000263004.1	RP11-166P13.3	-1.19302	0.232862	0.0490316	1	1	1	0.232862	0.337721
ENSG00000116675.15	DNAJC6	-1.193	0.232869	0.00083709	1	1	1	0.232869	0.0818502
ENSG00000155629.14	PIK3AP1	-1.19299	0.232874	6.49824e-09	1	1	1	0.232874	0.000406789
ENSG00000267922.1	AC007193.6	-1.19276	0.232963	2.58618e-05	1	1	1	0.232963	0.0276351
ENSG00000089335.20	ZNF302	-1.19272	0.23298	0.13353	3	3	3	0.14645	0.7275
ENSG00000119906.11	SLF2	1.19269	0.232992	0.00319847	1	1	1	0.232992	0.221352
ENSG00000110723.11	EXPH5	1.1925	0.233064	0.000309311	1	1	1	0.233064	0.057288
ENSG00000270806.1	C17orf50	-1.19224	0.233166	0.327194	2	2	2	0.191986	0.8905
ENSG00000198830.10	HMGN2	-1.19214	0.233208	0.00159934	1	2	2	0.233208	0.115079
ENSG00000204446.4	C9orf170	-1.19212	0.233213	0.00960769	2	2	2	0.230656	0.132422
ENSG00000223396.2	RP11-134G8.5	-1.19208	0.233228	0.0372862	3	3	3	0.149219	0.275651
ENSG00000174839.12	DENND6A	1.19207	0.233234	0.00142847	1	1	1	0.233234	0.154024
ENSG00000180884.9	ZNF792	-1.19194	0.233285	0.0463122	1	2	2	0.233285	0.308989
ENSG00000198752.10	CDC42BPB	1.19166	0.233395	7.37798e-05	1	1	1	0.233395	0.0433451
ENSG00000129003.15	VPS13C	1.19127	0.233546	0.00125765	1	1	1	0.233546	0.0875666
ENSG00000087111.20	PIGS	-1.1912	0.233573	0.0043903	1	2	2	0.233573	0.100522
ENSG00000113552.15	GNPDA1	-1.19114	0.233597	2.29669e-05	1	1	1	0.233597	0.0109595
ENSG00000055118.14	KCNH2	-1.19113	0.233602	0.0012228	1	1	1	0.233602	0.0500104
ENSG00000117601.13	SERPINC1	-1.19108	0.233624	0.140191	1	1	1	0.233624	0.824939
ENSG00000198843.12	SELENOT	-1.19087	0.233704	2.01619e-05	1	1	1	0.233704	0.00790905
ENSG00000094916.15	CBX5	1.19067	0.233783	0.00678989	2	2	2	0.240781	0.155482
ENSG00000115317.11	HTRA2	1.19053	0.233838	8.68662e-05	1	1	1	0.233838	0.0165685
ENSG00000115307.16	AUP1	-1.19053	0.233838	0.0035317	1	1	1	0.233838	0.105645
ENSG00000272221.1	XXbac-BPG181B23.7	1.19045	0.23387	1.01337	3	5	5	0.0975996	0.808249
ENSG00000141994.15	DUS3L	1.18969	0.234169	0.308357	2	2	2	0.0858503	0.567391
ENSG00000182586.8	LINC00334	-1.18964	0.234187	0.00292988	1	2	2	0.234187	0.0866093
ENSG00000115289.13	PCGF1	-1.189	0.234439	1.67675e-05	1	1	1	0.234439	0.0074177
ENSG00000135211.5	TMEM60	1.18896	0.234457	0.0114495	1	1	1	0.234457	0.148713
ENSG00000198771.10	RCSD1	-1.18893	0.234469	0.012136	3	3	3	0.103553	0.120194
ENSG00000205213.13	LGR4	-1.18872	0.234549	0.00143966	2	2	2	0.01516	0.0435221
ENSG00000162444.11	RBP7	-1.18863	0.234584	0.00484742	2	2	2	0.255926	0.189826
ENSG00000106400.11	ZNHIT1	1.18841	0.234672	0.00774187	1	1	1	0.234672	0.145506
ENSG00000180929.5	GPR62	-1.18834	0.234699	3.14311e-07	1	1	1	0.234699	0.00521438
ENSG00000247373.3	RP11-486O12.2	1.18823	0.234744	0.00166279	2	2	2	0.276008	0.0980792
ENSG00000170667.14	RASA4B	1.18803	0.234822	0.058489	1	2	2	0.234822	0.752486
ENSG00000121067.17	SPOP	-1.18801	0.234828	0.0010479	2	2	2	0.234171	0.0695834
ENSG00000133019.11	CHRM3	1.188	0.234832	3.91682e-06	1	1	1	0.234832	0.00661209
ENSG00000078304.19	PPP2R5C	1.18775	0.234932	0.00988215	2	2	2	0.232445	0.381889
ENSG00000148481.13	MINDY3	-1.18755	0.235011	0.00145745	2	2	2	0.26423	0.0582126
ENSG00000228058.1	LINC01736	1.18747	0.235043	0.0012199	2	2	2	0.18627	0.0539555
ENSG00000138107.12	ACTR1A	-1.18745	0.235049	0.0220763	1	1	1	0.235049	0.21799
ENSG00000242759.6	LINC00882	-1.18742	0.235061	8.95533e-05	1	1	1	0.235061	0.0133935
ENSG00000139154.14	AEBP2	-1.18739	0.235073	0.000106467	2	2	2	0.271058	0.0243219
ENSG00000155087.3	ODF1	1.18733	0.235097	0.0311979	2	2	2	0.10164	0.247182
ENSG00000268654.1	MIMT1	-1.18713	0.235175	0.0388574	1	1	1	0.235175	0.882642
ENSG00000171124.12	FUT3	1.18701	0.235223	0.0202644	1	1	1	0.235223	0.268231
ENSG00000107186.16	MPDZ	-1.18694	0.23525	0.00687118	2	3	3	0.140779	0.272938
ENSG00000177879.15	AP3S1	1.18679	0.235312	0.000827687	2	2	2	0.160845	0.122006
ENSG00000114026.21	OGG1	1.18663	0.235374	0.000254421	2	2	2	0.326818	0.0603259
ENSG00000163349.21	HIPK1	-1.18659	0.23539	0.000184196	1	1	1	0.23539	0.0347747
ENSG00000132840.9	BHMT2	1.18636	0.235481	0.0133617	1	1	1	0.235481	0.200387
ENSG00000174749.5	C4orf32	-1.18629	0.23551	0.0311252	1	1	1	0.23551	0.248951
ENSG00000003147.17	ICA1	-1.18585	0.235681	5.33403e-05	1	1	1	0.235681	0.0200669
ENSG00000095777.14	MYO3A	1.18584	0.235687	0.0172091	2	3	3	0.00767587	0.169582
ENSG00000167123.18	CERCAM	1.18551	0.235817	0.0059234	2	2	2	0.0966781	0.193296
ENSG00000273061.1	CDC37L1-AS1	-1.18544	0.235845	0.0285733	3	3	3	0.0488853	0.317273
ENSG00000275183.1	LENG9	-1.18539	0.235864	0.027468	2	2	2	0.202801	0.236215
ENSG00000139428.11	MMAB	1.18528	0.235907	0.0449251	2	2	2	0.298218	0.525825
ENSG00000169884.13	WNT10B	1.18492	0.236049	0.0130737	2	2	2	0.209442	0.102769
ENSG00000253309.6	SERPINE3	1.18439	0.23626	0.00155888	3	3	3	0.0985312	0.158909
ENSG00000112149.9	CD83	1.18409	0.236376	5.955e-05	1	1	1	0.236376	0.0219237
ENSG00000137267.5	TUBB2A	1.18394	0.236438	0.0405588	2	2	2	0.200081	0.332749
ENSG00000110427.14	KIAA1549L	-1.18388	0.236459	3.42573e-06	1	1	1	0.236459	0.00674911
ENSG00000156304.14	SCAF4	-1.18367	0.236543	0.00056501	1	1	1	0.236543	0.0653102
ENSG00000196196.2	HRCT1	1.18366	0.236548	0.213608	2	2	2	0.107642	0.495626
ENSG00000258548.5	LINC00645	1.18354	0.236595	0.0117514	2	2	2	0.168501	0.165466
ENSG00000010810.17	FYN	1.1829	0.236849	0.00346252	1	1	1	0.236849	0.0973952
ENSG00000272040.1	CTC-366B18.4	1.18245	0.237028	0.00645752	2	2	2	0.0133652	0.150044
ENSG00000272892.1	RP11-57G10.8	-1.18229	0.237091	0.00228566	1	1	1	0.237091	0.123945
ENSG00000156006.4	NAT2	-1.18222	0.237118	0.0248373	1	1	1	0.237118	0.275581
ENSG00000168333.13	C8orf22	-1.18221	0.237121	0.00143562	2	2	2	0.138567	0.0858641
ENSG00000239332.5	LINC01119	1.18217	0.237137	0.0430784	3	3	3	0.0984518	0.21137
ENSG00000110002.15	VWA5A	-1.18196	0.23722	2.97653e-05	1	1	1	0.23722	0.0149902
ENSG00000167994.11	RAB3IL1	1.18152	0.237396	0.0587318	2	2	2	0.0880869	0.198424
ENSG00000215595.1	C20orf202	1.1815	0.237404	0.0340283	1	1	1	0.237404	0.505611
ENSG00000134987.11	WDR36	-1.18131	0.237479	0.0207879	1	1	1	0.237479	0.247219
ENSG00000154814.13	OXNAD1	-1.18116	0.237539	6.6153e-05	1	1	1	0.237539	0.0385097
ENSG00000168906.12	MAT2A	-1.18102	0.237596	2.61652e-05	2	2	2	0.284977	0.0209226
ENSG00000109133.12	TMEM33	-1.18083	0.23767	0.014972	2	2	2	0.0733041	0.23158
ENSG00000130812.10	ANGPTL6	1.18038	0.237848	0.0183132	2	2	2	0.235089	0.197032
ENSG00000221978.11	CCNL2	-1.18033	0.23787	2.48871e-05	1	1	1	0.23787	0.0251743
ENSG00000140386.12	SCAPER	-1.17981	0.238076	0.0661843	2	2	2	0.125111	0.370761
ENSG00000283897.1	CTB-88F18.5	-1.17971	0.238114	1.53439e-06	1	1	1	0.238114	0.00943466
ENSG00000173436.13	MINOS1	1.17963	0.238146	0.004037	1	1	1	0.238146	0.151576
ENSG00000139364.10	TMEM132B	1.17958	0.238168	0.00389236	1	1	1	0.238168	0.0955477
ENSG00000203740.3	METTL11B	-1.17917	0.23833	5.11101e-06	2	2	2	0.205229	0.00288917
ENSG00000130024.14	PHF10	1.17917	0.238331	0.000897131	1	1	1	0.238331	0.0847348
ENSG00000141934.9	PLPP2	-1.17906	0.238374	0.00951939	2	2	2	0.272599	0.112106
ENSG00000035499.12	DEPDC1B	-1.17901	0.238394	0.000110712	2	2	2	0.165812	0.030664
ENSG00000003987.13	MTMR7	1.1789	0.238437	0.000465788	3	3	3	0.280782	0.0289484
ENSG00000164548.10	TRA2A	1.17889	0.238442	9.33186e-05	2	2	2	0.241936	0.0438096
ENSG00000165724.5	ZMYND19	-1.17887	0.238449	0.000911664	1	1	1	0.238449	0.0550905
ENSG00000124257.6	NEURL2	1.17878	0.238485	1.39047e-05	2	2	2	0.367451	0.0190342
ENSG00000008517.16	IL32	-1.17778	0.238883	0.109874	2	2	2	0.178842	0.633629
ENSG00000023318.7	ERP44	1.17747	0.239008	0.000590271	1	1	1	0.239008	0.0370916
ENSG00000110148.9	CCKBR	-1.17714	0.239138	0.00261969	1	1	1	0.239138	0.0854718
ENSG00000197142.10	ACSL5	1.17677	0.239288	0.00597629	1	1	1	0.239288	0.125411
ENSG00000102595.19	UGGT2	-1.17673	0.239304	0.00630627	2	2	2	0.154795	0.116073
ENSG00000132749.10	TESMIN	1.1767	0.239315	0.0116166	1	1	1	0.239315	0.143143
ENSG00000166900.15	STX3	-1.17663	0.239343	0.044498	3	3	3	0.0212921	0.523848
ENSG00000136874.10	STX17	1.17652	0.239387	0.0346933	2	2	2	0.19703	0.194879
ENSG00000197822.10	OCLN	-1.17618	0.239522	0.000114203	1	1	1	0.239522	0.0193933
ENSG00000152049.6	KCNE4	-1.17611	0.239551	0.0135549	1	1	1	0.239551	0.185556
ENSG00000154099.17	DNAAF1	-1.17576	0.239689	5.62997e-05	1	1	1	0.239689	0.0125778
ENSG00000205531.12	NAP1L4	-1.17576	0.239692	0.0381069	2	2	2	0.164127	0.253442
ENSG00000165699.13	TSC1	1.17561	0.239751	0.0274301	1	1	1	0.239751	0.333081
ENSG00000155463.12	OXA1L	-1.17514	0.23994	0.0291399	1	1	1	0.23994	0.262617
ENSG00000007384.15	RHBDF1	-1.17506	0.23997	0.00835919	3	3	3	0.248086	0.172518
ENSG00000156466.9	GDF6	1.1748	0.240076	0.00665565	1	1	1	0.240076	0.188951
ENSG00000144026.11	ZNF514	-1.17443	0.240224	0.341381	4	5	5	0.0801558	1.13255
ENSG00000213903.8	LTB4R	-1.17423	0.240305	0.0282473	1	1	1	0.240305	0.296162
ENSG00000267940.1	RP11-290F24.6	1.174	0.240395	0.00100791	1	1	1	0.240395	0.106068
ENSG00000241231.1	RP11-275H4.1	1.17391	0.24043	1.2733	2	2	2	0.23889	0.844404
ENSG00000134294.13	SLC38A2	1.17378	0.240482	0.00130802	1	1	1	0.240482	0.0528379
ENSG00000117266.15	CDK18	-1.17371	0.24051	0.0185431	3	3	3	0.0700553	0.288906
ENSG00000176222.8	ZNF404	1.17362	0.240547	0.133013	2	2	2	0.259759	0.496593
ENSG00000197713.14	RPE	-1.17341	0.240632	9.50603e-05	1	1	1	0.240632	0.0232348
ENSG00000136014.11	USP44	1.17332	0.240667	0.0847184	3	3	3	0.0161042	0.508089
ENSG00000224177.6	LINC00570	-1.17326	0.240693	5.85196e-11	1	1	1	0.240693	1.14172e-05
ENSG00000033800.13	PIAS1	-1.17317	0.240729	0.000148462	1	1	1	0.240729	0.0496548
ENSG00000135740.16	SLC9A5	1.17292	0.240827	4.09093e-06	2	2	2	0.154665	0.00421488
ENSG00000119812.18	FAM98A	-1.17279	0.240882	0.00464268	1	1	1	0.240882	0.0942776
ENSG00000242516.1	LINC00960	1.17244	0.241018	0.327851	2	2	2	0.124329	0.809574
ENSG00000188779.10	SKOR1	1.17199	0.2412	0.0205129	1	1	1	0.2412	0.274825
ENSG00000085644.13	ZNF213	-1.17183	0.241266	0.0254937	1	2	2	0.241266	0.241027
ENSG00000095917.13	TPSD1	-1.17167	0.241331	0.642317	2	3	3	0.261325	0.737036
ENSG00000243795.1	LINC02044	1.1715	0.241397	0.345352	3	3	3	0.146015	0.676229
ENSG00000080493.15	SLC4A4	1.17147	0.24141	5.59805e-05	1	1	1	0.24141	0.0335016
ENSG00000116128.10	BCL9	-1.17121	0.241515	1.84275e-05	1	1	1	0.241515	0.00682016
ENSG00000105854.12	PON2	-1.17119	0.241524	0.00063786	1	2	2	0.241524	0.0383638
ENSG00000151893.14	CACUL1	1.17102	0.24159	0.024329	2	2	2	0.115909	0.246171
ENSG00000241878.11	PISD	-1.17086	0.241653	0.0223905	3	3	3	0.0685358	0.249098
ENSG00000156194.17	PPEF2	1.17054	0.241782	0.00544843	1	1	1	0.241782	0.194408
ENSG00000180776.15	ZDHHC20	-1.17045	0.241821	0.0363853	3	3	3	0.19238	0.155588
ENSG00000112309.10	B3GAT2	1.17037	0.241851	0.00479834	2	2	2	0.0938311	0.128614
ENSG00000083642.18	PDS5B	-1.17019	0.241924	0.000652719	2	2	2	0.0698206	0.0689809
ENSG00000203279.3	RP11-498P14.5	-1.16971	0.242117	0.952794	2	2	2	0.154472	0.747881
ENSG00000088320.3	REM1	-1.16957	0.242176	2.74949e-05	1	1	1	0.242176	0.0115224
ENSG00000128872.9	TMOD2	1.16929	0.242289	0.00160396	1	1	1	0.242289	0.0582742
ENSG00000270020.1	RP11-463O9.9	1.16927	0.242294	0.727313	3	3	3	0.13854	1.4373
ENSG00000186166.8	CCDC84	1.16899	0.242409	0.00611969	1	1	1	0.242409	0.108026
ENSG00000153982.10	GDPD1	1.16887	0.242457	0.000323841	1	1	1	0.242457	0.0358694
ENSG00000145476.15	CYP4V2	-1.16855	0.242583	0.271122	4	4	4	0.0571726	0.380001
ENSG00000139970.16	RTN1	1.16843	0.242633	3.28578e-05	1	1	1	0.242633	0.0119681
ENSG00000183850.13	ZNF730	1.16841	0.242641	0.0386785	3	3	3	0.155564	0.625869
ENSG00000101084.17	C20orf24	-1.16828	0.242694	5.70315e-05	1	1	1	0.242694	0.0168215
ENSG00000153495.10	TEX29	-1.16817	0.242739	0.117604	3	3	3	0.00217466	0.439801
ENSG00000160838.13	LRRC71	-1.16802	0.242798	0.00206584	2	2	2	0.284426	0.0770889
ENSG00000184983.9	NDUFA6	-1.16756	0.242983	0.0846587	2	2	2	0.000179896	0.828389
ENSG00000151715.7	TMEM45B	1.16751	0.243005	0.00100938	2	2	2	0.10782	0.048975
ENSG00000141384.12	TAF4B	1.1671	0.243169	0.00398965	2	2	2	0.0762364	0.118317
ENSG00000032444.15	PNPLA6	-1.16669	0.243335	0.00335484	2	2	2	0.20192	0.0835079
ENSG00000082397.17	EPB41L3	-1.16666	0.243347	6.14916e-06	1	1	1	0.243347	0.00397819
ENSG00000092439.13	TRPM7	1.16649	0.243416	0.00306654	1	2	2	0.243416	0.0753186
ENSG00000184672.11	RALYL	1.16638	0.24346	6.65966e-06	2	2	2	0.0595022	0.00762287
ENSG00000169504.14	CLIC4	-1.16592	0.243646	0.00113223	2	2	2	0.272245	0.0494426
ENSG00000130544.11	ZNF557	-1.16588	0.243662	0.00195325	1	1	1	0.243662	0.0771014
ENSG00000155438.11	NIFK	1.16577	0.243706	0.00130086	1	1	1	0.243706	0.0901066
ENSG00000198346.10	ZNF813	-1.16556	0.243792	0.00211627	1	1	1	0.243792	0.205984
ENSG00000213762.11	ZNF134	-1.16507	0.24399	0.00988657	1	1	1	0.24399	0.154315
ENSG00000213139.7	CRYGS	-1.1646	0.244179	0.00222906	2	2	2	0.237489	0.133996
ENSG00000162341.16	TPCN2	-1.16445	0.244243	0.00684102	1	1	1	0.244243	0.116618
ENSG00000182180.13	MRPS16	1.16406	0.244401	0.00186242	2	2	2	0.223556	0.147719
ENSG00000087087.18	SRRT	-1.16404	0.244407	0.000203052	1	1	1	0.244407	0.0227896
ENSG00000232977.6	LINC00327	1.16402	0.244416	0.0610865	1	1	1	0.244416	0.364541
ENSG00000196453.7	ZNF777	1.16401	0.244421	1.11075e-10	1	1	1	0.244421	3.97558e-05
ENSG00000131462.7	TUBG1	1.16395	0.244445	6.19425e-05	1	1	1	0.244445	0.0216245
ENSG00000130177.14	CDC16	1.16326	0.244722	0.0013735	1	2	2	0.244722	0.151031
ENSG00000054118.13	THRAP3	1.16297	0.244841	0.00437617	1	1	1	0.244841	0.141781
ENSG00000242419.5	PCDHGC4	-1.16294	0.244852	0.000781714	1	1	1	0.244852	0.0540848
ENSG00000102763.17	VWA8	-1.16263	0.244979	0.0449977	1	1	1	0.244979	0.633287
ENSG00000138834.12	MAPK8IP3	1.16218	0.245162	2.49122e-05	1	1	1	0.245162	0.0100858
ENSG00000099821.13	POLRMT	1.16216	0.245171	0.0133324	2	3	3	0.244864	0.200938
ENSG00000112739.16	PRPF4B	1.16196	0.245251	0.00136757	1	1	1	0.245251	0.0614068
ENSG00000277462.1	ZNF670	-1.16194	0.245258	0.0771384	1	2	2	0.245258	0.492334
ENSG00000166938.12	DIS3L	1.16193	0.245265	0.275313	3	4	4	0.0317814	0.521192
ENSG00000187860.10	CCDC157	1.16101	0.245636	0.0253813	2	2	2	0.237489	0.175281
ENSG00000204442.3	FAM155A	1.16085	0.245704	0.00428016	1	1	1	0.245704	0.0949619
ENSG00000176209.11	SMIM19	1.1608	0.245722	0.134705	1	1	1	0.245722	0.525502
ENSG00000188820.12	FAM26F	-1.16074	0.245748	0.0972903	2	2	2	0.304683	0.758757
ENSG00000188026.12	RILPL1	1.16043	0.245873	0.00598807	1	2	2	0.245873	0.163207
ENSG00000176244.6	ACBD7	-1.16036	0.245902	0.00223112	2	2	2	0.189328	0.0924945
ENSG00000129460.15	NGDN	-1.16025	0.245948	0.000172475	1	1	1	0.245948	0.0237163
ENSG00000161180.10	CCDC116	1.16012	0.246001	0.0463447	1	1	1	0.246001	0.388762
ENSG00000128886.11	ELL3	-1.15991	0.246087	0.000852073	1	2	2	0.246087	0.0688162
ENSG00000148335.14	NTMT1	-1.1599	0.246088	0.000111839	2	2	2	0.249812	0.0612304
ENSG00000143158.10	MPC2	1.15968	0.246178	0.00895872	1	1	1	0.246178	0.2258
ENSG00000133863.7	TEX15	1.1595	0.246252	0.010165	2	2	2	0.249115	0.123966
ENSG00000162817.6	C1orf115	-1.15947	0.246263	0.0200053	2	2	2	0.144119	0.422674
ENSG00000188295.14	ZNF669	1.15927	0.246347	0.0635275	1	1	1	0.246347	0.372084
ENSG00000147324.10	MFHAS1	1.15925	0.246353	2.53751e-07	1	1	1	0.246353	0.00205285
ENSG00000197217.12	ENTPD4	1.15923	0.246362	0.0175702	2	2	2	0.0639622	0.222309
ENSG00000068078.17	FGFR3	-1.15898	0.246466	0.00162971	1	1	1	0.246466	0.0726764
ENSG00000226508.1	LINC01918	1.15888	0.246506	0.0207754	1	1	1	0.246506	0.543709
ENSG00000132423.11	COQ3	-1.15871	0.246575	0.01639	2	2	2	0.189361	0.178658
ENSG00000213023.10	SYT3	-1.15824	0.246765	0.00882522	1	1	1	0.246765	0.167389
ENSG00000214300.7	SPDYE3	1.15821	0.246777	0.00177093	1	1	1	0.246777	0.0753296
ENSG00000107175.11	CREB3	-1.15811	0.246818	1.02323e-05	1	1	1	0.246818	0.016142
ENSG00000184307.14	ZDHHC23	-1.15779	0.246948	0.000885672	1	2	2	0.246948	0.0419705
ENSG00000178917.15	ZNF852	1.15726	0.247168	0.00324538	1	1	1	0.247168	0.0903894
ENSG00000128881.16	TTBK2	1.15723	0.247179	0.00345314	1	1	1	0.247179	0.0872814
ENSG00000008516.16	MMP25	1.15664	0.24742	0.00410229	1	1	1	0.24742	0.0879144
ENSG00000160271.14	RALGDS	1.15628	0.247568	0.0053539	2	2	2	0.166614	0.106215
ENSG00000154727.10	GABPA	1.15604	0.247664	4.41236e-05	1	1	1	0.247664	0.0297428
ENSG00000274400.1	RP11-294N21.3	1.15592	0.247714	0.0133255	2	2	2	0.212684	0.373548
ENSG00000184560.7	C17orf74	-1.1559	0.247722	1.51706e-05	1	1	1	0.247722	0.0142027
ENSG00000140406.3	MESDC1	-1.15563	0.247832	0.000645136	2	2	2	0.130472	0.070135
ENSG00000172780.16	RAB43	1.1555	0.247886	0.130163	2	2	2	0.143985	0.729144
ENSG00000132002.7	DNAJB1	1.15543	0.247913	0.00275418	1	1	1	0.247913	0.107698
ENSG00000043039.6	BARX2	1.15507	0.248061	0.000304429	2	2	2	0.186882	0.0753348
ENSG00000170903.10	MSANTD4	-1.15466	0.248229	0.01204	1	1	1	0.248229	0.201392
ENSG00000213780.10	GTF2H4	-1.15462	0.248247	0.0564545	2	3	3	0.329428	1.38111
ENSG00000100228.12	RAB36	1.15448	0.248305	0.0268021	1	1	1	0.248305	0.248593
ENSG00000163239.12	TDRD10	1.15439	0.248342	0.00187562	2	2	2	0.0636606	0.0857625
ENSG00000154783.11	FGD5	1.15438	0.248343	0.0012221	1	1	1	0.248343	0.050045
ENSG00000100285.9	NEFH	1.15404	0.248482	0.0010596	1	1	1	0.248482	0.0537506
ENSG00000114948.12	ADAM23	1.15402	0.248493	0.00157669	2	2	2	0.188786	0.0459983
ENSG00000204498.10	NFKBIL1	1.15401	0.248498	0.00537165	1	2	2	0.248498	0.153389
ENSG00000167186.10	COQ7	1.15398	0.248509	0.056748	3	3	3	0.244465	0.382626
ENSG00000186635.14	ARAP1	1.15386	0.248556	8.47502e-07	1	1	1	0.248556	0.00701179
ENSG00000211456.10	SACM1L	1.15321	0.248824	4.9282e-08	1	1	1	0.248824	0.000612871
ENSG00000187554.11	TLR5	1.1532	0.248827	6.8395e-06	2	2	2	0.0888509	0.0134031
ENSG00000244733.5	RP11-506M13.3	-1.15316	0.248843	0.114478	1	1	1	0.248843	0.542822
ENSG00000137218.10	FRS3	-1.15311	0.248864	0.0328247	1	2	2	0.248864	0.258071
ENSG00000113460.12	BRIX1	-1.15234	0.249183	4.80101e-08	1	1	1	0.249183	0.000654141
ENSG00000170549.3	IRX1	-1.15233	0.249185	4.56251e-06	2	2	2	0.0960623	0.00375927
ENSG00000151923.17	TIAL1	-1.15218	0.249248	0.000782449	2	2	2	0.225199	0.0552687
ENSG00000273759.1	RP4-563E14.1	-1.15106	0.249709	0.000122659	1	1	1	0.249709	0.032651
ENSG00000169403.11	PTAFR	-1.15101	0.249728	1.24415e-05	2	2	2	0.27946	0.0129848
ENSG00000156103.15	MMP16	-1.15097	0.249743	0.00143739	1	1	1	0.249743	0.152788
ENSG00000109771.15	LRP2BP	-1.15096	0.249747	0.129066	4	4	4	0.161121	0.550463
ENSG00000124783.12	SSR1	-1.1508	0.249813	0.0307083	1	2	2	0.249813	0.25595
ENSG00000128923.10	MINDY2	1.15073	0.249842	0.00470418	1	1	1	0.249842	0.24721
ENSG00000008118.9	CAMK1G	1.15051	0.249934	7.34045e-06	1	1	1	0.249934	0.0048081
ENSG00000132185.16	FCRLA	1.15013	0.250092	0.0385775	1	1	1	0.250092	0.287576
ENSG00000166435.15	XRRA1	-1.15003	0.250131	0.717135	2	2	2	0.25894	1.30072
ENSG00000253305.2	PCDHGB6	1.14998	0.250152	0.00184773	1	1	1	0.250152	0.0969657
ENSG00000182154.7	MRPL41	1.14985	0.250205	0.0045658	1	1	1	0.250205	0.101449
ENSG00000124602.9	UNC5CL	1.14984	0.250208	0.00716057	2	2	2	0.234974	0.138425
ENSG00000106993.11	CDC37L1	1.14961	0.250304	0.0150723	2	2	2	0.31433	0.383305
ENSG00000137474.19	MYO7A	1.14937	0.250403	5.74789e-05	1	1	1	0.250403	0.0253295
ENSG00000130254.11	SAFB2	1.14902	0.250547	3.10479e-08	1	1	1	0.250547	0.000469654
ENSG00000155858.5	LSM11	1.14898	0.250564	0.00641458	3	3	3	0.142307	0.105324
ENSG00000214026.10	MRPL23	1.14884	0.25062	0.351271	1	1	1	0.25062	1.08138
ENSG00000224397.5	SMIM25	-1.14874	0.250662	0.00702787	2	2	2	0.225914	0.495679
ENSG00000120699.12	EXOSC8	1.14872	0.25067	0.0118672	1	1	1	0.25067	0.247826
ENSG00000213077.5	FAM106A	-1.14869	0.250683	0.185091	1	1	1	0.250683	0.582795
ENSG00000130489.14	SCO2	1.14867	0.25069	0.00670812	2	2	2	0.181299	0.193421
ENSG00000140941.12	MAP1LC3B	1.14857	0.250733	0.00453846	2	2	2	0.181989	0.114088
ENSG00000118246.13	FASTKD2	-1.14851	0.250757	0.0135439	2	2	2	0.250822	0.228904
ENSG00000206538.8	VGLL3	1.14845	0.250784	0.00314055	1	1	1	0.250784	0.0896262
ENSG00000272031.2	ANKRD34A	1.14791	0.251008	0.0020297	2	2	2	0.0691269	0.100492
ENSG00000187815.9	ZFP69	1.14789	0.251015	0.470959	3	3	3	0.141981	0.889634
ENSG00000183569.17	SERHL2	1.1478	0.251049	0.241517	4	4	4	0.109885	1.36373
ENSG00000249853.7	HS3ST5	-1.14772	0.251084	2.73916e-06	1	1	1	0.251084	0.00252025
ENSG00000267364.1	RP11-47L3.1	1.1476	0.251134	1.03156e-05	2	2	2	0.115411	0.00709662
ENSG00000173372.16	C1QA	-1.14717	0.25131	0.00146904	1	1	1	0.25131	0.0957279
ENSG00000137804.12	NUSAP1	1.1471	0.25134	0.327884	1	2	2	0.25134	0.997969
ENSG00000104147.8	OIP5	1.1471	0.25134	0.0582956	1	2	2	0.25134	0.4208
ENSG00000170242.17	USP47	-1.14705	0.25136	0.00120766	2	2	2	0.0618918	0.0638121
ENSG00000218336.8	TENM3	1.14671	0.251502	0.000640243	1	1	1	0.251502	0.0664937
ENSG00000106346.11	USP42	-1.14663	0.251534	0.000696966	1	2	2	0.251534	0.103328
ENSG00000161671.16	EMC10	1.14663	0.251536	0.000200882	1	2	2	0.251536	0.0362994
ENSG00000180263.13	FGD6	1.14611	0.251749	0.000518575	2	3	3	0.0841789	0.0395449
ENSG00000168209.4	DDIT4	-1.14583	0.251867	1.81017e-05	1	1	1	0.251867	0.00662126
ENSG00000106333.12	PCOLCE	-1.14563	0.251948	0.00223429	2	2	2	0.134342	0.172938
ENSG00000143753.12	DEGS1	1.14496	0.252227	0.00660316	1	1	1	0.252227	0.287172
ENSG00000100596.6	SPTLC2	-1.14484	0.252275	0.00230963	2	2	2	0.191045	0.162532
ENSG00000147799.11	ARHGAP39	1.14475	0.252313	0.000258327	1	1	1	0.252313	0.0684841
ENSG00000114331.13	ACAP2	1.1447	0.252334	0.162218	3	3	3	0.00206	0.577022
ENSG00000115239.21	ASB3	-1.14456	0.252391	0.000337294	2	2	2	0.161189	0.050548
ENSG00000122674.11	CCZ1	1.14453	0.252403	0.371243	3	6	6	0.111566	0.793271
ENSG00000185838.13	GNB1L	-1.14425	0.25252	0.0312022	3	3	3	0.120585	0.258609
ENSG00000117625.13	RCOR3	-1.14367	0.252762	0.00291023	2	2	2	0.0539296	0.123051
ENSG00000272341.1	RP1-151F17.2	1.14341	0.252868	0.00444183	1	1	1	0.252868	0.102511
ENSG00000162063.12	CCNF	-1.1434	0.252871	0.00602872	1	1	1	0.252871	0.122171
ENSG00000282021.1	CTD-2336O2.3	-1.14338	0.252883	0.117459	3	3	3	0.274242	0.514823
ENSG00000104055.15	TGM5	-1.14337	0.252886	8.60638e-09	1	1	1	0.252886	0.000163726
ENSG00000164109.13	MAD2L1	-1.14318	0.252965	0.00218515	1	2	2	0.252965	0.235891
ENSG00000163141.18	BNIPL	-1.14296	0.253057	0.012733	1	1	1	0.253057	0.250609
ENSG00000167157.10	PRRX2	1.14292	0.253074	0.00501374	1	1	1	0.253074	0.29841
ENSG00000144227.4	NXPH2	1.14277	0.253132	4.31338e-07	1	1	1	0.253132	0.00107106
ENSG00000146352.12	CLVS2	1.14247	0.25326	0.000236422	1	1	1	0.25326	0.0366813
ENSG00000175193.13	PARL	1.14245	0.253269	2.38801e-05	1	1	1	0.253269	0.006812
ENSG00000124120.10	TTPAL	-1.14228	0.253338	0.0064681	1	1	1	0.253338	0.276076
ENSG00000275835.4	TUBGCP5	-1.14224	0.253353	0.0224264	1	1	1	0.253353	0.332451
ENSG00000130363.11	RSPH3	-1.14153	0.25365	0.0147823	2	2	2	0.35433	0.416315
ENSG00000101190.12	TCFL5	1.14119	0.25379	0.287395	4	4	4	0.154378	0.445515
ENSG00000075239.13	ACAT1	-1.14111	0.253825	0.0385824	2	2	2	0.117892	0.305355
ENSG00000223812.5	RP11-197K6.1	1.14093	0.253899	0.0113541	2	2	2	0.240684	0.166356
ENSG00000230805.6	AL132709.1	1.14088	0.253919	0.0509252	2	2	2	0.0865197	0.431125
ENSG00000100330.15	MTMR3	-1.14084	0.253937	0.00464321	2	2	2	0.255083	0.110416
ENSG00000247157.6	LINC01252	-1.14068	0.254004	0.0743447	3	3	3	0.253672	0.317972
ENSG00000221944.6	TIGD1	1.14045	0.254098	0.0261682	1	1	1	0.254098	0.283918
ENSG00000112419.14	PHACTR2	1.14037	0.254134	0.00304131	1	1	1	0.254134	0.0857857
ENSG00000135404.11	CD63	-1.13987	0.254339	2.44011e-07	1	1	1	0.254339	0.00221183
ENSG00000141179.13	PCTP	-1.13986	0.254345	0.00234562	2	2	2	0.385587	0.180645
ENSG00000278607.1	RP11-405M12.3	1.13974	0.254395	0.011963	1	1	1	0.254395	0.216944
ENSG00000167543.15	TP53I13	-1.13953	0.254482	0.0018056	1	1	1	0.254482	0.0679909
ENSG00000196526.10	AFAP1	1.13944	0.254519	0.000418553	1	1	1	0.254519	0.036732
ENSG00000137825.10	ITPKA	1.13921	0.254615	9.33105e-05	1	1	1	0.254615	0.0427885
ENSG00000180354.15	MTURN	-1.13911	0.254656	1.4266e-07	1	1	1	0.254656	0.00153923
ENSG00000259616.2	RP11-507B12.2	-1.13908	0.254672	0.000185958	1	1	1	0.254672	0.037468
ENSG00000225663.7	MCRIP1	-1.13907	0.254673	0.000157229	1	1	1	0.254673	0.0218751
ENSG00000051620.10	HEBP2	1.13806	0.255094	0.00510509	2	2	2	0.0897206	0.174398
ENSG00000166321.13	NUDT13	-1.13786	0.255178	0.0936496	1	1	1	0.255178	1.02241
ENSG00000198937.8	CCDC167	-1.13786	0.25518	0.0538696	2	2	2	0.225649	0.342556
ENSG00000273100.1	RP11-302L19.3	1.13777	0.255216	0.097581	2	2	2	0.230176	0.448046
ENSG00000187608.8	ISG15	1.13776	0.255222	0.00370006	1	1	1	0.255222	0.108737
ENSG00000280165.1	PCDH20	1.13757	0.255301	2.09406e-05	1	1	1	0.255301	0.0161719
ENSG00000141564.13	RPTOR	-1.1371	0.255498	0.000620755	2	2	2	0.00312499	0.037978
ENSG00000204946.9	ZNF783	1.13621	0.25587	0.0319176	3	3	3	0.0304166	0.33767
ENSG00000160111.12	CPAMD8	1.13584	0.256023	0.0602233	2	2	2	0.272428	0.291131
ENSG00000138641.15	HERC3	-1.13578	0.25605	3.5012e-06	1	1	1	0.25605	0.00413352
ENSG00000004897.11	CDC27	-1.13568	0.25609	0.00107209	2	2	2	0.256556	0.144999
ENSG00000275897.1	RP11-94C24.13	-1.13561	0.256119	0.0157001	1	1	1	0.256119	0.2056
ENSG00000119596.17	YLPM1	-1.13561	0.256121	0.000167785	1	1	1	0.256121	0.0402904
ENSG00000137409.19	MTCH1	1.13549	0.25617	0.0059441	3	3	3	0.110401	0.136912
ENSG00000151948.11	GLT1D1	1.13542	0.256198	0.00501526	2	2	2	0.0954157	0.121951
ENSG00000120963.11	ZNF706	1.13521	0.256289	0.00182897	1	2	2	0.256289	0.0690944
ENSG00000015520.14	NPC1L1	1.13495	0.256395	0.000321031	1	1	1	0.256395	0.0336637
ENSG00000102710.19	SUPT20H	1.13487	0.25643	0.0142808	1	1	1	0.25643	0.291356
ENSG00000103423.13	DNAJA3	-1.13463	0.256532	0.000974582	2	2	2	0.155699	0.061044
ENSG00000268388.5	FENDRR	1.13435	0.256647	1.26134e-05	1	1	1	0.256647	0.0144734
ENSG00000124356.15	STAMBP	-1.13435	0.256647	0.00235596	2	2	2	0.242622	0.18798
ENSG00000138798.11	EGF	-1.1342	0.256709	0.0043986	1	1	1	0.256709	0.0966833
ENSG00000115170.13	ACVR1	1.13408	0.25676	1.24834e-05	1	1	1	0.25676	0.0138286
ENSG00000256576.2	RP13-977J11.2	-1.13406	0.256768	1.4472	4	4	4	0.0610092	1.07708
ENSG00000182185.18	RAD51B	1.13379	0.256882	0.000155748	2	2	2	0.247777	0.0561107
ENSG00000107882.11	SUFU	-1.13365	0.25694	0.00526095	1	1	1	0.25694	0.106874
ENSG00000184274.3	LINC00315	-1.13328	0.257095	0.0214612	1	1	1	0.257095	0.224968
ENSG00000146411.5	SLC2A12	-1.13322	0.257121	0.0548657	3	3	3	0.0374166	0.224697
ENSG00000165973.18	NELL1	-1.13313	0.257159	5.74467e-06	1	1	1	0.257159	0.00598624
ENSG00000189410.11	SH2D5	-1.13305	0.257192	0.000426079	2	2	2	0.252462	0.0840775
ENSG00000163263.6	C1orf189	-1.13281	0.257295	7.39002e-07	1	1	1	0.257295	0.00258569
ENSG00000240563.1	L1TD1	1.13269	0.257345	0.0573356	3	3	3	0.146881	0.402121
ENSG00000160256.12	FAM207A	-1.13259	0.257388	0.00254026	3	3	3	0.234117	0.0851545
ENSG00000248360.7	LINC00504	1.132	0.257634	0.00017365	1	1	1	0.257634	0.0200665
ENSG00000171530.13	TBCA	1.13191	0.257672	0.00128101	1	1	1	0.257672	0.0500579
ENSG00000188404.8	SELL	1.13191	0.257672	0.0378067	1	1	1	0.257672	0.301965
ENSG00000104967.6	NOVA2	1.13183	0.257704	1.10369e-09	1	2	2	0.257704	0.000180533
ENSG00000104998.3	IL27RA	1.13174	0.257742	0.0373526	2	2	2	0.242673	0.274951
ENSG00000221838.9	AP4M1	1.13168	0.257768	0.0292543	2	2	2	0.272854	0.216807
ENSG00000113205.5	PCDHB3	-1.13094	0.25808	0.0292445	2	2	2	0.200972	0.328607
ENSG00000188015.9	S100A3	1.13051	0.25826	0.0104304	2	2	2	0.281831	0.274833
ENSG00000259685.2	CTD-2315E11.1	-1.13041	0.258304	0.0870808	1	1	1	0.258304	0.439825
ENSG00000272024.1	RP11-546K22.3	1.13015	0.258414	0.00192335	1	1	1	0.258414	0.207647
ENSG00000168060.15	NAALADL1	-1.13001	0.258472	4.36577e-05	1	1	1	0.258472	0.0295854
ENSG00000130158.13	DOCK6	1.12944	0.258714	4.0427e-05	1	2	2	0.258714	0.0112213
ENSG00000089486.16	CDIP1	-1.12928	0.258778	0.00661503	1	1	1	0.258778	0.123197
ENSG00000212123.3	PRR22	1.12914	0.258838	0.0130081	1	1	1	0.258838	0.214647
ENSG00000196576.14	PLXNB2	-1.12902	0.258891	0.000182134	2	2	2	0.292884	0.0650602
ENSG00000138829.11	FBN2	1.12889	0.258942	0.0446507	1	1	1	0.258942	0.563218
ENSG00000162998.4	FRZB	1.12781	0.2594	0.0113966	2	2	2	0.00444488	0.127329
ENSG00000204172.12	AGAP9	1.12775	0.259428	0.324372	1	2	2	0.259428	1.08214
ENSG00000161011.19	SQSTM1	-1.12761	0.259483	0.00376763	2	2	2	0.245444	0.33298
ENSG00000138759.18	FRAS1	1.12752	0.259523	0.00845221	1	1	1	0.259523	0.142397
ENSG00000232311.1	RP1-249I4.2	-1.12727	0.259628	0.000363886	1	1	1	0.259628	0.0275284
ENSG00000125835.18	SNRPB	-1.12718	0.259668	0.000191822	1	1	1	0.259668	0.0277472
ENSG00000204231.10	RXRB	-1.12675	0.259849	0.000269948	1	2	2	0.259849	0.0528741
ENSG00000115507.9	OTX1	-1.12655	0.259933	0.00781789	1	1	1	0.259933	0.127756
ENSG00000173085.13	COQ2	-1.12643	0.259984	0.00192645	2	2	2	0.236898	0.154321
ENSG00000136100.12	VPS36	1.12612	0.260117	0.0159669	1	1	1	0.260117	0.219041
ENSG00000028839.9	TBPL1	1.12603	0.260154	0.00207338	2	2	2	0.263054	0.131322
ENSG00000138688.15	KIAA1109	1.12545	0.260396	0.0262895	2	2	2	0.0926432	0.301798
ENSG00000256443.1	RP11-794G24.1	1.12509	0.260552	6.02188e-08	1	1	1	0.260552	0.00109879
ENSG00000107331.16	ABCA2	1.12494	0.260616	0.000187039	1	1	1	0.260616	0.0204123
ENSG00000150977.10	RILPL2	1.12487	0.260645	1.05594e-07	1	1	1	0.260645	0.0013846
ENSG00000166446.14	CDYL2	1.12467	0.26073	0.00105402	1	1	1	0.26073	0.0784592
ENSG00000235314.1	LINC00957	1.1242	0.260929	0.0181254	1	2	2	0.260929	0.226494
ENSG00000135637.13	CCDC142	1.12398	0.26102	0.00379547	1	1	1	0.26102	0.11894
ENSG00000115282.19	TTC31	-1.12398	0.26102	0.00469236	1	1	1	0.26102	0.132249
ENSG00000100503.23	NIN	-1.12397	0.261026	8.86648e-07	1	1	1	0.261026	0.00401218
ENSG00000172244.8	C5orf34	-1.1234	0.261269	0.0245311	1	1	1	0.261269	0.234864
ENSG00000267272.5	LINC01140	1.12305	0.261417	0.0748442	2	2	2	0.189351	0.242948
ENSG00000124596.16	OARD1	1.12259	0.261612	0.00508461	1	1	1	0.261612	0.130162
ENSG00000104756.15	KCTD9	-1.12186	0.261922	0.00267463	1	1	1	0.261922	0.0767231
ENSG00000146540.14	C7orf50	-1.12175	0.261968	0.0683016	4	5	5	0.249	0.457529
ENSG00000255618.1	RP11-357K6.1	1.12084	0.262356	0.0217933	1	1	1	0.262356	0.382724
ENSG00000162433.14	AK4	-1.12083	0.262362	0.00136082	2	2	2	0.203251	0.0908856
ENSG00000203785.8	SPRR2E	-1.12054	0.262483	3.5701e-05	2	2	2	0.263649	0.0168506
ENSG00000089159.16	PXN	1.12034	0.262568	0.00258361	1	1	1	0.262568	0.108939
ENSG00000134285.10	FKBP11	-1.1196	0.262885	0.00213444	1	1	1	0.262885	0.14194
ENSG00000227502.2	LINC01268	-1.11954	0.262909	1.27244e-09	1	1	1	0.262909	5.33541e-05
ENSG00000154122.12	ANKH	1.11948	0.262938	0.00258633	1	1	1	0.262938	0.0693077
ENSG00000112379.8	ARFGEF3	-1.11941	0.262966	1.01825e-05	1	1	1	0.262966	0.0189385
ENSG00000164970.14	FAM219A	1.11938	0.262977	0.00119966	1	1	1	0.262977	0.107735
ENSG00000100092.20	SH3BP1	-1.11887	0.263196	0.00658464	1	1	1	0.263196	0.123256
ENSG00000264968.1	RP11-387H17.4	1.1188	0.263227	0.101764	2	2	2	0.134855	0.385172
ENSG00000091490.10	SEL1L3	1.1185	0.263352	0.0363727	3	3	3	0.110468	0.253015
ENSG00000196187.11	TMEM63A	1.11846	0.263372	0.0159675	2	2	2	0.233105	0.349982
ENSG00000179115.10	FARSA	1.1181	0.263525	0.00639063	1	1	1	0.263525	0.112562
ENSG00000163131.10	CTSS	1.11808	0.263534	0.0131466	1	2	2	0.263534	0.175215
ENSG00000171502.14	COL24A1	-1.11798	0.263574	0.0703701	1	1	1	0.263574	0.470138
ENSG00000281920.1	RP11-418H16.1	1.11765	0.263715	0.0105655	1	1	1	0.263715	0.31972
ENSG00000237476.1	LINC01637	1.11734	0.263851	0.00612016	1	1	1	0.263851	0.142344
ENSG00000168894.9	RNF181	1.11724	0.26389	0.0038068	2	2	2	0.308	0.145735
ENSG00000267651.1	RP11-95O2.1	1.11717	0.263922	0.000384214	1	1	1	0.263922	0.0381805
ENSG00000171843.15	MLLT3	-1.11673	0.264108	0.000308478	1	1	1	0.264108	0.0330864
ENSG00000197933.12	ZNF823	-1.11641	0.264247	0.0296937	2	2	2	0.0244656	0.522935
ENSG00000115947.13	ORC4	1.11602	0.264412	0.0113628	1	1	1	0.264412	0.454201
ENSG00000275481.1	RP11-474P2.6	1.11542	0.264671	0.00020401	1	1	1	0.264671	0.0429615
ENSG00000100284.20	TOM1	1.11505	0.264831	0.000784588	1	1	1	0.264831	0.04471
ENSG00000260193.1	RP11-83N9.5	1.11503	0.264837	0.0312149	2	2	2	0.373207	0.226535
ENSG00000164292.12	RHOBTB3	1.11481	0.264933	0.00231461	1	1	1	0.264933	0.0728062
ENSG00000089053.12	ANAPC5	1.11462	0.265012	0.0142607	2	2	2	0.0351292	0.173497
ENSG00000187091.13	PLCD1	1.11449	0.265067	0.00500945	1	1	1	0.265067	0.123834
ENSG00000203724.10	C1orf53	1.11426	0.265166	0.131238	2	2	2	0.294819	0.438316
ENSG00000204438.10	GPANK1	1.11377	0.265377	0.0129825	2	2	2	0.216722	0.178057
ENSG00000072756.16	TRNT1	-1.11354	0.265476	0.0387212	3	3	3	0.0932905	0.317662
ENSG00000100897.17	DCAF11	1.11342	0.265526	6.72263e-06	1	1	1	0.265526	0.00824725
ENSG00000171033.12	PKIA	1.11333	0.265565	2.26365e-05	1	1	1	0.265565	0.0202726
ENSG00000083223.17	ZCCHC6	1.11328	0.265589	3.68033e-06	1	1	1	0.265589	0.00363417
ENSG00000188167.8	TMPPE	-1.11323	0.265608	2.89443e-05	1	1	1	0.265608	0.0149755
ENSG00000256591.5	RP11-286N22.8	1.11318	0.265632	0.00510127	2	2	2	0.271227	0.26396
ENSG00000104290.10	FZD3	1.11313	0.265653	0.000731008	1	2	2	0.265653	0.061336
ENSG00000116741.7	RGS2	1.11309	0.265672	0.000665078	1	1	1	0.265672	0.0464275
ENSG00000186564.5	FOXD2	-1.11268	0.265845	8.21908e-10	1	1	1	0.265845	3.92596e-05
ENSG00000275263.1	RP11-1072A3.4	1.11268	0.265846	0.0533939	2	2	2	0.285842	0.213441
ENSG00000163293.11	NIPAL1	-1.11266	0.265854	0.0213625	1	1	1	0.265854	0.20286
ENSG00000256955.2	RP11-417L19.2	1.11251	0.265918	1.82272e-06	1	1	1	0.265918	0.0043977
ENSG00000104626.14	ERI1	1.11237	0.265978	0.058828	2	2	2	0.0842101	0.31503
ENSG00000271892.1	CTD-2228A4.1	-1.11216	0.266068	0.200818	1	1	1	0.266068	0.692094
ENSG00000120306.9	CYSTM1	1.11213	0.26608	0.0325535	2	2	2	0.261079	0.231429
ENSG00000118307.18	CASC1	-1.11196	0.266157	0.000878671	1	1	1	0.266157	0.0768487
ENSG00000108733.9	PEX12	1.11182	0.266214	0.0259695	3	3	3	0.0377812	0.19585
ENSG00000188342.11	GTF2F2	1.11181	0.266221	0.0088535	1	1	1	0.266221	0.140865
ENSG00000185800.11	DMWD	-1.11174	0.266249	0.000313302	1	1	1	0.266249	0.0266076
ENSG00000117410.13	ATP6V0B	1.11147	0.266366	5.42858e-06	1	2	2	0.266366	0.00992768
ENSG00000141378.14	PTRH2	-1.11108	0.266535	0.00034535	1	1	1	0.266535	0.0494909
ENSG00000062716.12	VMP1	-1.11108	0.266535	6.81399e-05	1	1	1	0.266535	0.0219835
ENSG00000241043.1	GVQW1	1.11101	0.266564	0.150497	2	2	2	0.248355	0.548735
ENSG00000169926.10	KLF13	1.11099	0.266573	0.000814096	2	2	2	0.240677	0.0442524
ENSG00000164850.14	GPER1	-1.11048	0.266792	0.0001646	1	1	1	0.266792	0.0502141
ENSG00000134851.12	TMEM165	-1.1104	0.266828	0.00825291	2	2	2	0.26721	0.133737
ENSG00000177082.12	WDR73	-1.11014	0.266939	0.0580618	2	2	2	0.246452	0.392739
ENSG00000111364.15	DDX55	1.11002	0.266991	0.0990879	1	1	1	0.266991	0.714109
ENSG00000160818.16	GPATCH4	1.10991	0.267039	0.0454942	2	2	2	0.1219	0.470414
ENSG00000100167.19	SEPT3	1.10931	0.267298	0.00273542	1	1	1	0.267298	0.152488
ENSG00000110768.11	GTF2H1	-1.10925	0.267324	0.0696337	2	2	2	0.000574699	0.442046
ENSG00000107560.10	RAB11FIP2	-1.10899	0.267435	0.000201417	2	2	2	0.198274	0.0712842
ENSG00000019505.7	SYT13	1.10894	0.267456	0.000493952	2	2	2	0.29106	0.0381804
ENSG00000177951.17	BET1L	-1.10884	0.2675	0.0362918	3	3	3	0.18562	0.266239
ENSG00000112218.8	GPR63	-1.10837	0.267701	0.00244331	2	2	2	0.185341	0.0622436
ENSG00000167105.7	TMEM92	1.10799	0.267866	1.20252e-05	1	1	1	0.267866	0.012255
ENSG00000066427.21	ATXN3	-1.1078	0.267948	1.05701e-05	1	1	1	0.267948	0.0118552
ENSG00000156299.13	TIAM1	-1.10712	0.268242	7.06194e-05	2	2	2	0.0822631	0.0173857
ENSG00000137877.9	SPTBN5	-1.10688	0.268344	0.142953	2	2	2	0.284243	0.543572
ENSG00000120697.8	ALG5	-1.10684	0.268363	0.0150184	3	3	3	0.232637	0.100841
ENSG00000213024.11	NUP62	-1.10661	0.268463	0.0165396	2	2	2	0.276517	0.27325
ENSG00000105755.7	ETHE1	1.10658	0.268476	0.0109277	1	1	1	0.268476	0.358844
ENSG00000173418.11	NAA20	-1.10639	0.268557	0.000482504	1	1	1	0.268557	0.0313375
ENSG00000120925.15	RNF170	1.10583	0.268801	1.48543e-05	1	1	1	0.268801	0.0293552
ENSG00000168172.8	HOOK3	1.10583	0.268801	0.000287532	1	2	2	0.268801	0.129152
ENSG00000261115.5	TMEM178B	-1.10558	0.268906	0.000142058	1	1	1	0.268906	0.0187639
ENSG00000180902.17	D2HGDH	1.10536	0.269003	0.200894	3	3	3	0.108234	0.598432
ENSG00000274712.1	RP11-147L13.15	1.10509	0.269122	0.102497	3	3	3	0.386235	0.36693
ENSG00000205045.8	SLFN12L	-1.10499	0.269162	0.014904	1	1	1	0.269162	0.19357
ENSG00000154655.15	L3MBTL4	1.10494	0.269187	0.0120897	2	2	2	0.255685	0.165295
ENSG00000146802.12	TMEM168	1.10484	0.26923	0.0251251	2	2	2	0.248168	0.195767
ENSG00000174775.16	HRAS	1.10471	0.269286	0.0268323	1	1	1	0.269286	0.337632
ENSG00000108557.18	RAI1	1.10457	0.269348	0.00157298	2	2	2	0.285057	0.0544745
ENSG00000244625.5	MIATNB	1.10442	0.269411	0.216018	4	4	4	0.183844	0.374614
ENSG00000137185.11	ZSCAN9	-1.10362	0.269759	0.00926021	2	2	2	0.100399	0.178582
ENSG00000173926.5	MARCH3	1.10352	0.2698	0.000135339	1	1	1	0.2698	0.041113
ENSG00000203710.10	CR1	-1.10352	0.2698	0.0520634	1	1	1	0.2698	0.450445
ENSG00000177692.11	DNAJC28	-1.10342	0.269847	0.0352898	2	2	2	0.173764	0.308548
ENSG00000167625.10	ZNF526	1.10294	0.270054	0.00160824	1	1	1	0.270054	0.105386
ENSG00000114021.11	NIT2	1.10293	0.270059	0.0124186	1	2	2	0.270059	0.166852
ENSG00000163673.7	DCLK3	-1.10265	0.270177	0.000898105	1	1	1	0.270177	0.141892
ENSG00000108590.10	MED31	-1.10225	0.270352	0.0309346	1	1	1	0.270352	0.264431
ENSG00000205138.3	SDHAF1	-1.10219	0.270379	0.00309593	2	2	2	0.134087	0.0836543
ENSG00000136935.13	GOLGA1	-1.10188	0.270516	0.000218877	1	1	1	0.270516	0.0444994
ENSG00000149716.12	ORAOV1	1.10177	0.270563	0.00512431	1	1	1	0.270563	0.105489
ENSG00000154556.17	SORBS2	-1.10171	0.27059	0.000139328	1	1	1	0.27059	0.016765
ENSG00000184292.6	TACSTD2	-1.10165	0.270615	0.0112287	1	1	1	0.270615	0.162343
ENSG00000257431.1	RP11-263K4.3	-1.10156	0.270655	0.433156	3	3	3	0.32501	1.18475
ENSG00000133606.10	MKRN1	1.10104	0.270877	0.000900565	1	1	1	0.270877	0.0895907
ENSG00000109445.10	ZNF330	1.101	0.270896	0.0173982	2	2	2	0.286549	0.484024
ENSG00000155252.13	PI4K2A	1.101	0.270898	0.00492977	1	2	2	0.270898	0.125738
ENSG00000133030.20	MPRIP	1.10089	0.270946	0.000621141	1	1	1	0.270946	0.0556882
ENSG00000109685.17	NSD2	1.10078	0.270994	0.000362225	1	1	1	0.270994	0.0901124
ENSG00000231887.6	PRH1	-1.10062	0.271063	1.28965	3	3	3	0.0792166	0.957902
ENSG00000107185.9	RGP1	1.10046	0.271134	0.0066002	1	1	1	0.271134	0.110805
ENSG00000138778.11	CENPE	-1.0999	0.271375	0.01759	1	1	1	0.271375	0.242097
ENSG00000167100.14	SAMD14	1.0997	0.271461	0.000398916	1	1	1	0.271461	0.0781722
ENSG00000156853.12	ZNF689	-1.09941	0.271588	1.77694e-07	1	1	1	0.271588	0.000623149
ENSG00000142686.7	C1orf216	1.09925	0.271658	0.000514364	1	1	1	0.271658	0.0604502
ENSG00000011275.18	RNF216	1.09901	0.271765	7.09199e-05	1	1	1	0.271765	0.0274315
ENSG00000247363.2	RP11-637A17.2	1.09895	0.271789	0.00931587	2	2	2	0.17757	0.376814
ENSG00000184925.11	LCN12	1.09867	0.271913	0.120707	3	3	3	0.263077	0.34166
ENSG00000121211.7	MND1	1.09864	0.271925	1.41609e-06	1	1	1	0.271925	0.00563431
ENSG00000267108.1	RP11-861E21.1	1.09847	0.271997	0.235861	3	3	3	0.211472	0.865509
ENSG00000130202.9	NECTIN2	-1.09817	0.272132	0.000201805	2	2	2	0.279014	0.0259895
ENSG00000183186.7	C2CD4C	1.09755	0.272402	0.00766619	1	1	1	0.272402	0.120089
ENSG00000091039.16	OSBPL8	-1.09743	0.272452	2.91076e-07	1	1	1	0.272452	0.00272254
ENSG00000004059.10	ARF5	1.09732	0.272502	0.000102747	2	2	2	0.271509	0.0172623
ENSG00000196387.9	ZNF140	1.09714	0.272578	0.0107566	1	1	1	0.272578	0.177127
ENSG00000111361.12	EIF2B1	1.09701	0.272639	0.00817087	2	2	2	0.268433	0.156593
ENSG00000101665.8	SMAD7	1.09687	0.272696	9.30042e-08	1	1	1	0.272696	0.00136552
ENSG00000254427.1	RP11-430H10.1	1.0967	0.272771	0.84826	4	4	4	0.232297	1.13909
ENSG00000059378.12	PARP12	-1.09663	0.272805	0.0040696	1	2	2	0.272805	0.249682
ENSG00000159403.15	C1R	-1.09658	0.272825	0.0004912	1	1	1	0.272825	0.0312235
ENSG00000100577.18	GSTZ1	-1.0964	0.272902	0.0644976	2	2	2	0.285341	0.389243
ENSG00000270115.1	RP11-415J8.7	-1.09639	0.272908	0.00676412	2	2	2	0.141498	0.222783
ENSG00000111834.12	RSPH4A	-1.09633	0.272934	0.0100537	2	2	2	0.194945	0.255507
ENSG00000105254.11	TBCB	1.09607	0.273046	0.00198742	1	1	1	0.273046	0.147165
ENSG00000138814.16	PPP3CA	-1.09592	0.273113	1.63431e-05	1	1	1	0.273113	0.00577281
ENSG00000254531.1	FLJ20021	-1.09592	0.273113	0.0389425	1	1	1	0.273113	0.281794
ENSG00000118849.9	RARRES1	1.0958	0.273166	0.127584	2	2	2	0.256798	0.390108
ENSG00000119681.11	LTBP2	-1.09533	0.273372	2.07645e-08	1	1	1	0.273372	0.000727164
ENSG00000138615.5	CILP	-1.09522	0.273419	0.000232525	1	1	1	0.273419	0.100882
ENSG00000204435.13	CSNK2B	1.09521	0.273427	0.00906811	1	1	1	0.273427	0.151398
ENSG00000189306.10	RRP7A	1.09458	0.273701	0.133954	2	3	3	0.267088	0.681587
ENSG00000241404.6	EGFL8	-1.09455	0.273712	8.45952e-06	2	2	2	0.220902	0.012934
ENSG00000149823.8	VPS51	1.09445	0.273757	2.02611e-06	1	1	1	0.273757	0.0063735
ENSG00000261462.1	CTA-254O6.1	-1.09418	0.273876	0.00421284	1	1	1	0.273876	0.158247
ENSG00000142188.16	TMEM50B	-1.09401	0.273951	0.121199	1	1	1	0.273951	0.49763
ENSG00000158486.13	DNAH3	1.09386	0.274016	2.8963e-06	1	1	1	0.274016	0.00277277
ENSG00000099260.10	PALMD	-1.09385	0.274023	0.0049586	1	1	1	0.274023	0.106864
ENSG00000162620.15	LRRIQ3	-1.09379	0.274048	0.923923	2	2	2	0.153231	0.778109
ENSG00000214402.6	LCNL1	1.09371	0.27408	0.122961	3	3	3	0.200803	0.968841
ENSG00000117862.11	TXNDC12	-1.09332	0.274252	0.0156406	2	2	2	0.320446	0.228855
ENSG00000189366.9	ALG1L	-1.09323	0.274294	0.295499	2	2	2	0.276289	0.862295
ENSG00000072778.19	ACADVL	1.09298	0.274403	0.00566706	1	1	1	0.274403	0.11422
ENSG00000115548.16	KDM3A	-1.09284	0.274465	0.0111249	2	2	2	0.223948	0.110255
ENSG00000107201.9	DDX58	1.09273	0.274514	0.0048313	1	1	1	0.274514	0.311228
ENSG00000081087.14	OSTM1	-1.09254	0.274594	0.0310435	1	1	1	0.274594	0.274154
ENSG00000106565.17	TMEM176B	-1.09254	0.274597	0.029574	3	3	3	0.146317	0.262516
ENSG00000121310.16	ECHDC2	1.09249	0.27462	0.00423684	2	2	2	0.0307316	0.0964754
ENSG00000128739.21	SNRPN	1.09248	0.274622	0.000574723	1	1	1	0.274622	0.0517497
ENSG00000154040.20	CABYR	1.09193	0.274865	0.0196856	1	2	2	0.274865	0.253977
ENSG00000215217.6	C5orf49	1.09185	0.274898	0.00549019	2	2	2	0.194949	0.14241
ENSG00000151150.21	ANK3	1.09185	0.2749	0.000153635	2	2	2	0.271308	0.0167658
ENSG00000196666.4	FAM180B	-1.09181	0.274916	0.0263343	1	1	1	0.274916	0.25461
ENSG00000167699.13	GLOD4	-1.09172	0.274956	0.00350721	2	2	2	0.288066	0.259341
ENSG00000144857.14	BOC	1.09171	0.274962	0.0179117	2	2	2	0.285007	0.25084
ENSG00000100478.14	AP4S1	1.09166	0.274981	0.0043031	2	2	2	0.0209399	0.186995
ENSG00000137941.16	TTLL7	-1.09166	0.274984	0.00280319	2	2	2	0.304454	0.180696
ENSG00000136877.14	FPGS	1.0914	0.275098	0.00223	2	2	2	0.262797	0.0657815
ENSG00000089737.16	DDX24	1.09043	0.275525	0.000797202	1	2	2	0.275525	0.0429561
ENSG00000188895.11	MSL1	-1.09023	0.275613	0.0702742	1	1	1	0.275613	0.531089
ENSG00000153789.12	FAM92B	-1.08995	0.275737	4.69165e-06	1	1	1	0.275737	0.00518186
ENSG00000225206.8	MIR137HG	1.08989	0.27576	0.00954574	2	2	2	0.202191	0.243874
ENSG00000007516.13	BAIAP3	1.08976	0.275818	0.145471	2	2	2	0.236774	0.427184
ENSG00000134744.13	ZCCHC11	1.08957	0.275901	0.0750991	1	2	2	0.275901	0.744221
ENSG00000248540.2	RP11-247C2.2	1.08947	0.275948	2.15984e-05	1	1	1	0.275948	0.0146029
ENSG00000212864.3	RNF208	-1.08928	0.27603	0.00103834	1	1	1	0.27603	0.0720989
ENSG00000180573.9	HIST1H2AC	-1.08922	0.276057	0.00140085	1	2	2	0.276057	0.0698363
ENSG00000152969.17	JAKMIP1	1.08852	0.276367	3.77978e-05	2	2	2	0.0576633	0.0103706
ENSG00000005513.9	SOX8	1.08846	0.27639	1.81969e-06	1	1	1	0.27639	0.00574783
ENSG00000087510.6	TFAP2C	1.08846	0.276394	0.00565287	2	2	2	0.040317	0.119643
ENSG00000226686.7	LINC01535	-1.08818	0.276517	0.714535	1	1	1	0.276517	1.34167
ENSG00000147573.16	TRIM55	1.08796	0.276614	0.0149137	2	2	2	0.272971	0.289324
ENSG00000175920.16	DOK7	1.08795	0.276615	0.0690641	2	2	2	0.249766	0.342308
ENSG00000071073.12	MGAT4A	1.08777	0.276696	0.000250201	1	1	1	0.276696	0.0230712
ENSG00000175575.12	PAAF1	-1.08769	0.27673	0.111695	2	2	2	0.107089	0.818184
ENSG00000257526.2	RP11-20E24.1	1.08732	0.276895	0.0001526	2	2	2	0.25822	0.0924271
ENSG00000232104.3	RFX3-AS1	-1.08728	0.276912	0.0209155	2	3	3	0.190438	0.487019
ENSG00000251493.4	FOXD1	-1.08704	0.277018	6.7658e-05	1	1	1	0.277018	0.0271532
ENSG00000118418.14	HMGN3	1.08688	0.27709	0.00197075	1	2	2	0.27709	0.135201
ENSG00000092094.10	OSGEP	-1.08682	0.277119	0.25047	2	2	2	0.274919	0.695408
ENSG00000205339.9	IPO7	1.0868	0.277126	0.00101549	2	2	2	0.299216	0.0466418
ENSG00000148468.16	FAM171A1	1.08677	0.277138	0.000265018	1	1	1	0.277138	0.0368281
ENSG00000106261.16	ZKSCAN1	-1.08665	0.277194	0.00773973	1	1	1	0.277194	0.123571
ENSG00000136738.14	STAM	-1.08614	0.277419	0.000106642	2	2	2	0.143946	0.0436247
ENSG00000260232.1	PWRN4	1.08607	0.277448	6.76799e-05	1	1	1	0.277448	0.0290735
ENSG00000151883.17	PARP8	-1.08586	0.277541	0.0156486	2	2	2	0.279662	0.171937
ENSG00000035115.21	SH3YL1	1.08569	0.277618	0.0448733	2	2	2	0.0545685	0.193951
ENSG00000175727.13	MLXIP	-1.08542	0.277734	0.00371095	1	1	1	0.277734	0.101036
ENSG00000182004.12	SNRPE	-1.08517	0.277845	0.0367595	2	2	2	0.276002	0.423339
ENSG00000247400.3	DNAJC3-AS1	-1.08509	0.277881	0.0141037	2	2	2	0.407739	0.256461
ENSG00000156026.14	MCU	-1.08506	0.277897	0.00316969	1	1	1	0.277897	0.305943
ENSG00000196218.12	RYR1	-1.08503	0.27791	0.0449133	2	2	2	0.267272	0.73071
ENSG00000163710.7	PCOLCE2	-1.08493	0.277953	0.00383628	1	2	2	0.277953	0.102274
ENSG00000214290.8	COLCA2	-1.08479	0.278017	0.00587468	2	2	2	0.193085	0.12843
ENSG00000130958.11	SLC35D2	-1.08467	0.278066	0.000461957	1	1	1	0.278066	0.0841226
ENSG00000086848.14	ALG9	1.08455	0.278119	0.0107873	2	2	2	0.0926673	0.151064
ENSG00000026103.21	FAS	-1.08441	0.278182	0.287557	3	3	3	0.307153	0.843108
ENSG00000107669.17	ATE1	-1.0839	0.27841	0.00364284	3	3	3	0.13528	0.125783
ENSG00000169021.5	UQCRFS1	1.08375	0.278476	0.0106101	1	1	1	0.278476	0.278652
ENSG00000238142.1	RP11-108M9.4	-1.08372	0.278488	0.0816041	4	7	7	0.24702	0.961981
ENSG00000137204.14	SLC22A7	1.0833	0.278676	3.56822e-07	1	1	1	0.278676	0.00161335
ENSG00000133710.15	SPINK5	-1.08326	0.278693	0.000703316	2	2	2	0.296314	0.0850572
ENSG00000260528.4	FAM157C	-1.08315	0.278744	0.354155	1	1	1	0.278744	1.15354
ENSG00000261172.1	RP11-356C4.5	-1.08315	0.278744	0.45396	1	2	2	0.278744	1.30601
ENSG00000262877.4	RP11-1055B8.4	-1.08311	0.278759	0.263623	3	3	3	0.342786	0.870103
ENSG00000257067.5	AP000797.4	-1.08292	0.278845	7.89955e-07	1	1	1	0.278845	0.00335269
ENSG00000128218.7	VPREB3	1.08288	0.27886	0.478625	3	4	4	0.144735	0.840475
ENSG00000162066.14	AMDHD2	1.08283	0.278882	0.0172002	2	2	2	0.290789	0.284474
ENSG00000106554.11	CHCHD3	1.08251	0.279025	0.00127224	2	2	2	0.0964277	0.11618
ENSG00000231720.1	RP11-568A7.3	-1.08238	0.279082	0.0281535	1	1	1	0.279082	0.232883
ENSG00000146038.11	DCDC2	1.0822	0.279164	9.54472e-05	1	1	1	0.279164	0.029754
ENSG00000228300.13	C19orf24	-1.08177	0.279353	0.00297374	1	2	2	0.279353	0.0944957
ENSG00000169228.13	RAB24	-1.08174	0.27937	0.0286646	2	2	2	0.382488	0.270456
ENSG00000112293.14	GPLD1	-1.08172	0.279378	0.00852268	1	1	1	0.279378	0.129618
ENSG00000143842.14	SOX13	-1.08144	0.279501	0.000331614	1	1	1	0.279501	0.0413115
ENSG00000174953.13	DHX36	1.0813	0.279562	0.00975911	2	2	2	0.0798928	0.164354
ENSG00000169919.16	GUSB	-1.08125	0.279586	3.21185e-05	1	1	1	0.279586	0.016708
ENSG00000100836.10	PABPN1	1.08116	0.279624	0.000433469	1	1	1	0.279624	0.0364063
ENSG00000240045.1	RP11-451G4.2	-1.08103	0.279685	0.351067	2	2	2	0.312891	0.533168
ENSG00000136938.8	ANP32B	1.08101	0.279691	0.00212317	2	2	2	0.205697	0.13531
ENSG00000257949.6	TEN1	1.08066	0.279847	0.0258502	3	4	4	0.218636	0.414325
ENSG00000085514.15	PILRA	-1.08057	0.27989	0.431522	1	1	1	0.27989	1.17589
ENSG00000121716.20	PILRB	-1.08057	0.27989	0.398942	1	2	2	0.27989	1.13063
ENSG00000143776.18	CDC42BPA	-1.08055	0.2799	0.003159	2	2	2	0.297049	0.121258
ENSG00000122756.14	CNTFR	1.08049	0.279925	0.000353931	1	1	1	0.279925	0.027918
ENSG00000100324.13	TAB1	-1.08047	0.279934	0.00428366	1	1	1	0.279934	0.108315
ENSG00000131943.17	C19orf12	-1.08007	0.280111	0.00169868	2	2	2	0.334478	0.050825
ENSG00000177459.10	ERICH5	-1.07978	0.28024	0.00202626	1	1	1	0.28024	0.0991767
ENSG00000196782.12	MAML3	1.07956	0.280339	1.67531e-05	1	1	1	0.280339	0.00586206
ENSG00000088451.10	TGDS	1.0794	0.280408	0.000431175	1	1	1	0.280408	0.0338313
ENSG00000178385.14	PLEKHM3	1.07932	0.280447	1.09616e-05	1	1	1	0.280447	0.00526219
ENSG00000015475.18	BID	-1.07916	0.280514	0.0232614	2	2	2	0.276885	0.243849
ENSG00000275613.1	CTD-3194G12.2	-1.0789	0.280634	1.53751e-07	1	1	1	0.280634	0.000845887
ENSG00000174446.12	SNAPC5	-1.0788	0.280676	0.00364734	2	2	2	0.268668	0.154526
ENSG00000099995.18	SF3A1	1.07851	0.280808	0.004561	2	2	2	0.290631	0.104087
ENSG00000138303.17	ASCC1	-1.07841	0.280851	0.0102588	2	2	2	0.0415863	0.262112
ENSG00000157315.4	TMED6	1.07835	0.280876	0.0477669	1	1	1	0.280876	0.325025
ENSG00000203872.6	C6orf163	-1.07834	0.280882	0.0949187	2	2	2	0.153694	0.46703
ENSG00000175170.14	FAM182B	1.07775	0.281145	0.150584	1	3	3	0.281145	0.57075
ENSG00000240303.7	ACAD11	1.07724	0.281373	0.0164474	2	2	2	0.284121	0.514364
ENSG00000160072.19	ATAD3B	1.07715	0.281415	0.191524	2	2	2	0.203157	2.22251
ENSG00000188257.10	PLA2G2A	1.07696	0.2815	3.1017e-05	1	1	1	0.2815	0.016419
ENSG00000090020.10	SLC9A1	1.07678	0.281581	6.2524e-05	1	1	1	0.281581	0.0131466
ENSG00000143797.11	MBOAT2	1.07667	0.281629	1.67842e-05	1	1	1	0.281629	0.0136874
ENSG00000015532.9	XYLT2	1.07653	0.281689	0.00586589	2	2	2	0.346069	0.127653
ENSG00000038002.8	AGA	1.07652	0.281693	0.203454	2	2	2	0.272024	0.61384
ENSG00000164385.8	LINC01600	-1.07646	0.281721	0.105388	1	1	1	0.281721	0.435171
ENSG00000173744.17	AGFG1	1.07622	0.281827	0.00486479	1	1	1	0.281827	0.19479
ENSG00000134575.9	ACP2	-1.07619	0.28184	0.0304109	2	2	2	0.142953	0.169586
ENSG00000227115.7	LINC01630	-1.07549	0.282156	9.39416e-06	1	1	1	0.282156	0.0075595
ENSG00000149557.12	FEZ1	1.07534	0.282222	3.6107e-05	1	1	1	0.282222	0.0139464
ENSG00000116133.11	DHCR24	-1.075	0.282375	0.000977235	2	2	2	0.146155	0.0889685
ENSG00000173660.11	UQCRH	-1.07484	0.282446	0.00712929	2	2	2	0.281941	0.193211
ENSG00000120738.7	EGR1	-1.07479	0.28247	0.000200182	1	1	1	0.28247	0.0602862
ENSG00000272663.1	RP11-191L17.1	1.07455	0.282575	0.028707	1	2	2	0.282575	0.295643
ENSG00000122417.15	ODF2L	-1.07447	0.282614	0.0496906	1	1	1	0.282614	0.318193
ENSG00000171798.17	KNDC1	-1.07443	0.282629	0.0159244	2	2	2	0.248685	0.126515
ENSG00000167555.13	ZNF528	1.07434	0.282669	0.476448	3	3	3	0.0051002	0.753531
ENSG00000079931.14	MOXD1	1.07429	0.282695	0.0237398	2	2	2	0.309889	0.571234
ENSG00000099958.14	DERL3	-1.07428	0.282698	0.00222429	1	2	2	0.282698	0.109703
ENSG00000150477.14	KIAA1328	-1.07353	0.283033	0.0226637	1	1	1	0.283033	0.244572
ENSG00000083123.14	BCKDHB	1.07333	0.283123	0.016875	2	2	2	0.276856	0.182093
ENSG00000088053.11	GP6	-1.07291	0.28331	0.0420074	2	2	2	0.345672	0.275261
ENSG00000146733.13	PSPH	1.07286	0.283332	0.154836	2	2	2	0.31352	0.733576
ENSG00000184227.7	ACOT1	-1.07284	0.283344	0.259063	4	4	4	0.0553572	1.04396
ENSG00000198431.15	TXNRD1	1.07247	0.283511	0.000127923	1	2	2	0.283511	0.0264451
ENSG00000125730.16	C3	1.07236	0.283558	0.000468522	1	1	1	0.283558	0.0432937
ENSG00000160051.11	IQCC	1.0723	0.283585	0.000380446	1	1	1	0.283585	0.0455084
ENSG00000099899.14	TRMT2A	1.07193	0.283753	0.00532897	1	1	1	0.283753	0.227063
ENSG00000265369.3	PCAT18	1.07182	0.283803	0.0166168	2	2	2	0.338124	0.175022
ENSG00000168724.14	DNAJC21	1.07179	0.283812	0.0055393	1	1	1	0.283812	0.210553
ENSG00000165806.19	CASP7	1.07178	0.283817	0.159116	2	2	2	0.0345998	0.456485
ENSG00000104524.13	PYCRL	1.07173	0.283841	0.0401638	2	2	2	0.0164657	0.323866
ENSG00000099901.16	RANBP1	1.07173	0.283843	0.0040104	1	1	1	0.283843	0.196979
ENSG00000227877.6	MRLN	1.07172	0.283846	0.0172529	1	1	1	0.283846	0.213084
ENSG00000183134.4	PTGDR2	-1.07167	0.283869	0.0113307	3	3	3	0.100867	0.202022
ENSG00000221949.5	LINC01465	-1.07149	0.283949	0.00149514	1	1	1	0.283949	0.0685323
ENSG00000158296.13	SLC13A3	1.07134	0.284016	0.0600185	1	2	2	0.284016	0.444585
ENSG00000120645.11	IQSEC3	1.07112	0.284117	0.00529964	1	2	2	0.284117	0.113354
ENSG00000087245.12	MMP2	1.07098	0.284177	9.77811e-05	2	2	2	0.222063	0.0354808
ENSG00000150625.16	GPM6A	-1.07079	0.284264	0.000170744	2	2	2	0.264746	0.0215266
ENSG00000095383.19	TBC1D2	-1.07077	0.284272	0.101907	3	3	3	0.0657014	0.399389
ENSG00000179133.12	C10orf67	1.07069	0.284309	0.0197019	1	1	1	0.284309	0.207725
ENSG00000124713.5	GNMT	-1.06998	0.284628	0.395252	1	1	1	0.284628	0.883177
ENSG00000263508.5	RP11-963H4.3	1.06978	0.284719	0.0593382	2	2	2	0.166953	0.336058
ENSG00000161888.11	SPC24	1.06964	0.284779	0.0305407	2	2	2	0.214788	0.417293
ENSG00000129204.16	USP6	1.06958	0.284808	0.319971	2	2	2	0.187434	1.04304
ENSG00000106415.12	GLCCI1	1.06947	0.284857	0.000148574	1	1	1	0.284857	0.0177467
ENSG00000165915.13	SLC39A13	-1.06937	0.284902	0.0259868	2	2	2	0.264708	0.192475
ENSG00000003137.8	CYP26B1	1.0692	0.284981	0.00115107	1	1	1	0.284981	0.0947511
ENSG00000132424.14	PNISR	1.06892	0.285104	0.000436679	2	2	2	0.281721	0.0302774
ENSG00000165688.11	PMPCA	-1.06879	0.285164	0.00274402	2	2	2	0.432193	0.22296
ENSG00000180525.11	PRR26	-1.06836	0.285359	9.4821e-06	1	1	1	0.285359	0.0286401
ENSG00000164543.5	STK17A	1.06814	0.285458	0.0216905	1	1	1	0.285458	0.231655
ENSG00000244187.7	TMEM141	-1.06808	0.285486	0.0553287	3	3	3	0.252143	0.762466
ENSG00000114745.13	GORASP1	1.06797	0.285532	0.000178136	1	1	1	0.285532	0.028426
ENSG00000127863.15	TNFRSF19	1.06768	0.285665	0.00131797	1	1	1	0.285665	0.0833188
ENSG00000112893.9	MAN2A1	1.06761	0.285697	0.000271258	1	1	1	0.285697	0.0432762
ENSG00000169085.11	C8orf46	1.06697	0.285986	0.000289937	1	1	1	0.285986	0.0725532
ENSG00000135898.9	GPR55	1.06662	0.286143	0.0166245	3	3	3	0.0301288	0.175497
ENSG00000272121.1	RP4-555D20.4	-1.06662	0.286144	6.77402e-05	1	1	1	0.286144	0.0544504
ENSG00000254469.7	RP11-849H4.2	-1.06652	0.286186	0.000696432	1	1	1	0.286186	0.107546
ENSG00000154978.12	VOPP1	-1.0665	0.2862	0.00293914	2	2	2	0.34559	0.348908
ENSG00000088832.16	FKBP1A	-1.06612	0.286372	0.00199828	2	2	2	0.276517	0.123169
ENSG00000157077.14	ZFYVE9	1.06566	0.286576	5.77368e-06	1	1	1	0.286576	0.0092986
ENSG00000146966.12	DENND2A	-1.0656	0.286604	3.82496e-05	1	1	1	0.286604	0.0167038
ENSG00000106628.10	POLD2	1.06559	0.286611	0.0619842	1	2	2	0.286611	1.35292
ENSG00000137806.8	NDUFAF1	-1.06541	0.28669	0.254506	2	2	2	0.206785	0.439618
ENSG00000173917.10	HOXB2	-1.06538	0.286702	0.118933	2	2	2	0.14652	0.329567
ENSG00000221995.5	TIAF1	1.06529	0.286747	0.0006121	1	2	2	0.286747	0.0902155
ENSG00000143919.14	CAMKMT	-1.06515	0.28681	0.00876243	1	1	1	0.28681	0.284504
ENSG00000144136.10	SLC20A1	1.06499	0.286881	0.0197746	1	1	1	0.286881	0.267057
ENSG00000237753.1	AC079922.3	-1.06499	0.286881	0.335653	1	1	1	0.286881	1.10026
ENSG00000167693.16	NXN	-1.06497	0.286891	0.000584722	2	2	2	0.146988	0.0838878
ENSG00000284237.1	RP11-328D5.4	1.06487	0.286934	0.000248275	1	1	1	0.286934	0.0856246
ENSG00000165566.12	AMER2	1.06481	0.286962	0.0013048	1	1	1	0.286962	0.0992485
ENSG00000137040.9	RANBP6	-1.06478	0.286976	0.00109189	1	1	1	0.286976	0.0577813
ENSG00000058272.16	PPP1R12A	-1.06447	0.287116	0.000941908	1	1	1	0.287116	0.0830247
ENSG00000145832.12	SLC25A48	1.06446	0.28712	0.0181759	1	2	2	0.28712	0.220612
ENSG00000160951.3	PTGER1	-1.06422	0.28723	0.0241974	2	2	2	0.310674	0.198589
ENSG00000107164.15	FUBP3	-1.06402	0.287322	0.000469209	1	1	1	0.287322	0.055477
ENSG00000163050.16	COQ8A	-1.06391	0.287368	0.00916607	1	1	1	0.287368	0.130217
ENSG00000175894.14	TSPEAR	1.06362	0.287501	0.0014176	1	1	1	0.287501	0.0585489
ENSG00000271947.1	RP11-439M11.1	1.06356	0.28753	0.122047	3	4	4	0.20681	0.475294
ENSG00000171368.11	TPPP	1.06316	0.287711	0.0661157	2	2	2	0.0544942	0.330633
ENSG00000116750.13	UCHL5	-1.06312	0.287728	0.00119714	2	2	2	0.330377	0.0737802
ENSG00000111077.17	TNS2	1.06308	0.287747	0.051681	1	2	2	0.287747	0.337458
ENSG00000170632.13	ARMC10	1.06304	0.287765	0.0992007	4	4	4	0.14006	0.45491
ENSG00000167797.7	CDK2AP2	1.06258	0.287971	0.000328594	1	1	1	0.287971	0.0598399
ENSG00000079691.17	CARMIL1	-1.06244	0.288038	0.00290034	1	1	1	0.288038	0.0895398
ENSG00000116237.15	ICMT	1.06233	0.288088	0.0546916	2	3	3	0.15116	0.432612
ENSG00000131238.16	PPT1	1.06196	0.288253	1.13298e-07	1	1	1	0.288253	0.00118954
ENSG00000255135.3	RP11-111M22.3	-1.06192	0.28827	0.14099	2	2	2	0.306025	1.14909
ENSG00000175793.11	SFN	-1.06173	0.28836	4.77669e-06	1	2	2	0.28836	0.00890669
ENSG00000172992.11	DCAKD	1.0616	0.288417	0.0199719	2	2	2	0.152135	0.171145
ENSG00000116977.18	LGALS8	-1.06139	0.288513	0.0029967	2	2	2	0.289647	0.0765821
ENSG00000131876.16	SNRPA1	-1.06045	0.288939	0.00680501	2	2	2	0.270434	0.0666387
ENSG00000153250.19	RBMS1	-1.06014	0.28908	0.000519277	2	2	2	0.22147	0.0285702
ENSG00000239389.7	PCDHA13	1.06012	0.289091	0.336667	2	2	2	0.110238	0.568432
ENSG00000163947.11	ARHGEF3	1.05992	0.289182	3.56176e-06	1	1	1	0.289182	0.00381362
ENSG00000146648.17	EGFR	1.05927	0.289478	0.00509673	2	2	2	0.304035	0.106828
ENSG00000062038.13	CDH3	-1.05924	0.289491	0.0556347	2	2	2	0.156126	0.192353
ENSG00000077348.8	EXOSC5	-1.05912	0.289545	0.00180164	1	2	2	0.289545	0.158285
ENSG00000133740.10	E2F5	-1.05901	0.289596	0.00969789	1	1	1	0.289596	0.371476
ENSG00000156076.9	WIF1	1.05894	0.289625	3.57207e-05	2	2	2	0.0214176	0.0331825
ENSG00000186231.16	KLHL32	-1.05891	0.289641	0.00327595	1	1	1	0.289641	0.104686
ENSG00000077943.7	ITGA8	-1.05889	0.28965	0.0290065	1	1	1	0.28965	0.270775
ENSG00000254139.1	CTD-2339F6.1	1.05871	0.28973	0.149543	2	2	2	0.257034	0.650153
ENSG00000120539.14	MASTL	1.05871	0.289733	0.152603	3	3	3	0.23966	0.597992
ENSG00000112333.11	NR2E1	-1.05853	0.289815	0.000351186	1	1	1	0.289815	0.0443982
ENSG00000164237.8	CMBL	-1.05847	0.28984	0.00309294	2	2	2	0.0960989	0.107062
ENSG00000122591.11	FAM126A	-1.05769	0.290196	0.00533855	2	2	2	0.292696	0.149912
ENSG00000081985.10	IL12RB2	-1.05766	0.29021	0.0146304	2	2	2	0.294309	0.197723
ENSG00000127054.20	INTS11	1.05759	0.290242	0.0130382	1	1	1	0.290242	0.194932
ENSG00000137628.16	DDX60	-1.05732	0.290365	0.00486372	1	1	1	0.290365	0.378981
ENSG00000248677.1	LINC02102	1.05703	0.290496	0.000828898	1	1	1	0.290496	0.050811
ENSG00000171346.15	KRT15	-1.05689	0.290562	0.000626465	1	2	2	0.290562	0.0376015
ENSG00000185947.14	ZNF267	-1.05673	0.290636	1.74067e-05	1	1	1	0.290636	0.0170024
ENSG00000130540.13	SULT4A1	-1.05659	0.290701	0.00559157	1	1	1	0.290701	0.11302
ENSG00000170909.13	OSCAR	1.05643	0.290772	1.42667e-05	1	1	1	0.290772	0.0053041
ENSG00000163285.7	GABRG1	1.0564	0.290786	1.71681e-05	1	1	1	0.290786	0.0245913
ENSG00000142920.16	AZIN2	-1.05577	0.291074	0.000241556	1	1	1	0.291074	0.0519255
ENSG00000184005.10	ST6GALNAC3	1.05552	0.29119	0.000983587	1	1	1	0.29119	0.0494052
ENSG00000255474.1	RP11-234B24.2	1.05534	0.29127	0.0257533	1	1	1	0.29127	0.303282
ENSG00000148334.14	PTGES2	-1.05517	0.291348	0.000853336	1	1	1	0.291348	0.0626081
ENSG00000232850.3	PTGES2-AS1	1.05517	0.291348	0.0164406	1	1	1	0.291348	0.274808
ENSG00000243725.6	TTC4	1.05515	0.291358	0.0157409	1	2	2	0.291358	0.309795
ENSG00000128045.6	RASL11B	-1.05495	0.291446	0.000112826	1	1	1	0.291446	0.0275788
ENSG00000157216.15	SSBP3	-1.05486	0.291487	1.26016e-08	1	1	1	0.291487	0.000287503
ENSG00000083635.7	NUFIP1	1.05461	0.291606	0.0110464	1	1	1	0.291606	0.406727
ENSG00000166105.15	GLB1L3	-1.05455	0.291629	0.00434529	1	1	1	0.291629	0.137631
ENSG00000144040.12	SFXN5	-1.05434	0.291725	0.00492464	1	1	1	0.291725	0.228588
ENSG00000156875.13	MFSD14A	-1.05415	0.291816	0.000473969	1	1	1	0.291816	0.092764
ENSG00000236609.3	ZNF853	1.05386	0.291949	0.00796255	2	2	2	0.224487	0.115942
ENSG00000162585.16	FAAP20	1.0534	0.292159	0.0334805	3	3	3	0.114516	0.243942
ENSG00000113387.11	SUB1	1.05339	0.292163	8.25201e-07	2	2	2	0.270174	0.00494957
ENSG00000125877.12	ITPA	1.05308	0.292306	0.118309	2	2	2	0.310228	0.584355
ENSG00000183207.13	RUVBL2	1.05279	0.292436	0.0437669	2	2	2	0.321616	0.374943
ENSG00000263956.6	NBPF11	-1.05237	0.29263	0.0803832	2	3	3	0.312014	0.652516
ENSG00000108381.10	ASPA	1.05203	0.292784	0.0230765	2	2	2	0.329977	0.416289
ENSG00000167987.10	VPS37C	-1.05196	0.29282	0.00817672	1	1	1	0.29282	0.21572
ENSG00000103657.13	HERC1	-1.05161	0.292976	2.99209e-05	1	1	1	0.292976	0.0102137
ENSG00000120278.15	PLEKHG1	1.0514	0.293073	0.00514394	1	1	1	0.293073	0.116753
ENSG00000160145.15	KALRN	-1.05136	0.293093	0.000910276	1	1	1	0.293093	0.0792857
ENSG00000143457.10	GOLPH3L	-1.05135	0.293096	0.000150075	1	1	1	0.293096	0.0183905
ENSG00000188690.12	UROS	-1.05135	0.293096	0.20355	1	1	1	0.293096	0.613639
ENSG00000170122.5	FOXD4	-1.05102	0.29325	0.00108947	1	3	3	0.29325	0.0712053
ENSG00000177303.9	CASKIN2	-1.05094	0.293288	0.0022546	1	1	1	0.293288	0.0849962
ENSG00000223891.5	OSER1-AS1	-1.05085	0.293328	0.0220591	2	2	2	0.121816	0.305111
ENSG00000134283.17	PPHLN1	-1.05055	0.293465	0.00396706	1	1	1	0.293465	0.102273
ENSG00000267506.5	RP11-13K12.1	1.05048	0.2935	0.140953	2	2	2	0.176113	0.51113
ENSG00000197322.3	C17orf102	1.05044	0.293515	0.033839	1	1	1	0.293515	0.54232
ENSG00000112972.14	HMGCS1	-1.05034	0.293563	0.000288058	1	1	1	0.293563	0.0795152
ENSG00000115109.13	EPB41L5	-1.05033	0.293564	0.00611644	2	2	2	0.29535	0.271743
ENSG00000110025.12	SNX15	1.04962	0.293891	0.0654773	1	1	1	0.293891	0.38104
ENSG00000143502.14	SUSD4	-1.04954	0.29393	0.000477199	2	2	2	0.329246	0.110888
ENSG00000175213.2	ZNF408	1.0494	0.293994	0.0041326	2	2	2	0.0101675	0.12366
ENSG00000110851.11	PRDM4	-1.04918	0.294093	0.0022682	1	1	1	0.294093	0.151672
ENSG00000156787.16	TBC1D31	1.04904	0.294159	0.0302137	3	3	3	0.3291	0.471132
ENSG00000185290.3	NUPR2	1.04895	0.2942	0.429271	3	3	3	0.0854284	1.01626
ENSG00000081760.16	AACS	1.04862	0.294352	0.0599408	3	3	3	0.3339	0.394053
ENSG00000103494.12	RPGRIP1L	1.04857	0.294377	0.0201958	2	2	2	0.0704313	0.152291
ENSG00000116649.9	SRM	1.04819	0.294551	3.40276e-05	2	2	2	0.325627	0.0237879
ENSG00000276023.4	DUSP14	-1.04807	0.294609	0.0157573	2	2	2	0.314467	0.262462
ENSG00000160886.13	LY6K	1.04804	0.294621	0.53094	3	3	3	0.0602673	0.604142
ENSG00000169733.11	RFNG	1.04768	0.294788	0.0123072	1	1	1	0.294788	0.17007
ENSG00000117394.20	SLC2A1	-1.0476	0.294824	1.07083e-05	2	2	2	0.132239	0.0252035
ENSG00000274925.1	CTD-2547G23.4	-1.04758	0.294832	0.00286248	2	2	2	0.284983	0.0764571
ENSG00000219626.8	FAM228B	1.04722	0.294996	0.119405	1	1	1	0.294996	0.735503
ENSG00000155034.18	FBXL18	-1.04703	0.295085	0.000158369	1	1	1	0.295085	0.0512847
ENSG00000186862.17	PDZD7	-1.04692	0.295136	0.0183346	2	2	2	0.339358	0.18417
ENSG00000140694.16	PARN	-1.04683	0.29518	0.0232883	2	2	2	0.150117	0.608512
ENSG00000100632.10	ERH	1.04676	0.295212	4.32069e-06	1	1	1	0.295212	0.00397889
ENSG00000086598.10	TMED2	1.04674	0.295221	0.000221932	1	2	2	0.295221	0.0337959
ENSG00000104142.10	VPS18	-1.04669	0.295244	5.55756e-05	1	1	1	0.295244	0.0333802
ENSG00000164897.12	TMUB1	1.04648	0.295337	0.000185671	1	1	1	0.295337	0.0508135
ENSG00000172247.3	C1QTNF4	1.04621	0.295465	0.0108067	2	2	2	0.231675	0.159672
ENSG00000076864.19	RAP1GAP	1.04612	0.295507	0.000796027	2	2	2	0.298267	0.0465012
ENSG00000197562.9	RAB40C	-1.04591	0.295601	0.0089194	2	2	2	0.114237	0.242186
ENSG00000153823.18	PID1	-1.04552	0.295782	0.00026411	1	1	1	0.295782	0.0242698
ENSG00000228037.1	RP3-395M20.9	-1.04541	0.295832	0.00537762	2	2	2	0.248355	0.0980568
ENSG00000162482.4	AKR7A3	-1.04525	0.295908	0.00420933	1	1	1	0.295908	0.105194
ENSG00000079332.14	SAR1A	-1.04514	0.295959	0.0388233	1	1	1	0.295959	0.274592
ENSG00000117335.19	CD46	1.04498	0.296034	0.143475	2	2	2	0.288057	0.406634
ENSG00000159082.17	SYNJ1	1.04486	0.296089	0.000241989	2	2	2	0.13075	0.0234778
ENSG00000168944.15	CEP120	1.0448	0.296116	0.00234134	1	1	1	0.296116	0.0666974
ENSG00000114491.13	UMPS	1.0448	0.296116	0.0428609	1	1	1	0.296116	0.299433
ENSG00000261037.1	CTC-471C19.1	1.0448	0.296116	0.0113517	1	1	1	0.296116	0.1521
ENSG00000023516.8	AKAP11	-1.04443	0.296287	0.00693161	2	2	2	0.0724618	0.144145
ENSG00000212694.8	LINC01089	-1.04442	0.29629	0.0602084	2	2	2	0.249239	0.340176
ENSG00000172995.16	ARPP21	1.04423	0.296379	8.65315e-06	2	2	2	0.0738953	0.00626071
ENSG00000250597.5	RP11-725M22.1	-1.04407	0.296453	0.000652608	1	1	1	0.296453	0.085349
ENSG00000166349.9	RAG1	1.04377	0.296592	0.00596658	2	2	2	0.0793218	0.174954
ENSG00000119121.21	TRPM6	-1.04365	0.296647	0.000894843	1	1	1	0.296647	0.112841
ENSG00000139438.5	FAM222A	1.04365	0.296649	0.0108268	2	2	2	0.138052	0.162871
ENSG00000169683.7	LRRC45	-1.04348	0.296725	0.0310134	2	2	2	0.0293525	0.25013
ENSG00000168672.3	FAM84B	-1.04346	0.296734	1.26464e-07	1	1	1	0.296734	0.00106167
ENSG00000100344.10	PNPLA3	1.04344	0.296747	4.66925e-05	1	1	1	0.296747	0.0197662
ENSG00000130475.14	FCHO1	-1.04333	0.296797	0.00121418	1	1	1	0.296797	0.0495082
ENSG00000099953.9	MMP11	-1.043	0.29695	0.00538413	1	1	1	0.29695	0.39874
ENSG00000091513.14	TF	1.04286	0.297013	0.000246792	1	1	1	0.297013	0.028121
ENSG00000184007.18	PTP4A2	-1.04229	0.297276	0.00030577	1	1	1	0.297276	0.0259452
ENSG00000248103.1	CTC-338M12.9	-1.04188	0.297465	0.00364961	2	2	2	0.242744	0.0930309
ENSG00000152104.11	PTPN14	-1.04141	0.297687	5.87175e-05	2	2	2	0.298753	0.0256129
ENSG00000151692.14	RNF144A	1.04137	0.297703	0.0051694	2	2	2	0.30739	0.116944
ENSG00000183814.15	LIN9	1.04125	0.29776	0.00114323	1	1	1	0.29776	0.118094
ENSG00000189171.14	S100A13	1.04113	0.297814	0.0518896	1	1	1	0.297814	0.314123
ENSG00000146755.10	TRIM50	-1.04104	0.297855	0.0113596	1	2	2	0.297855	0.173626
ENSG00000095209.11	TMEM38B	-1.04083	0.297955	0.00148886	1	1	1	0.297955	0.0544335
ENSG00000166228.8	PCBD1	-1.04059	0.298067	0.00544735	2	2	2	0.279246	0.122098
ENSG00000163527.9	STT3B	-1.04055	0.298087	0.00469413	1	1	1	0.298087	0.154996
ENSG00000111229.15	ARPC3	1.0405	0.29811	0.000165173	2	2	2	0.0299324	0.0192827
ENSG00000178163.7	ZNF518B	1.04043	0.298139	0.0305211	2	2	2	0.362852	0.203907
ENSG00000169964.7	TMEM42	1.03995	0.298362	0.00681175	2	2	2	0.0204134	0.161725
ENSG00000260423.1	RP13-735L24.1	1.03981	0.298428	0.0638025	1	1	1	0.298428	0.655826
ENSG00000170802.15	FOXN2	-1.03979	0.298437	0.0586651	2	2	2	0.306366	0.498813
ENSG00000107731.12	UNC5B	1.03961	0.298523	0.000297171	1	1	1	0.298523	0.0350074
ENSG00000213020.9	ZNF611	-1.03936	0.298636	0.0155186	2	2	2	0.225185	0.19857
ENSG00000091986.15	CCDC80	1.03922	0.2987	1.05795e-05	1	1	1	0.2987	0.0132552
ENSG00000168263.8	KCNV2	1.03888	0.298862	0.000527788	1	1	1	0.298862	0.0978891
ENSG00000165929.12	TC2N	-1.03878	0.298905	0.0764499	1	1	1	0.298905	0.411545
ENSG00000171757.15	LRRC34	-1.03806	0.299241	0.00373449	1	2	2	0.299241	0.3288
ENSG00000158715.5	SLC45A3	1.03786	0.299335	0.000212591	2	2	2	0.300653	0.0428473
ENSG00000109180.14	OCIAD1	-1.03774	0.299391	0.00219755	2	2	2	0.296755	0.066602
ENSG00000164398.12	ACSL6	-1.03718	0.299652	0.121952	3	3	3	0.0983223	0.282493
ENSG00000134020.7	PEBP4	1.03685	0.299806	0.071083	1	1	1	0.299806	0.475983
ENSG00000164815.10	ORC5	-1.0368	0.299827	0.00668957	2	2	2	0.241031	0.110837
ENSG00000185272.13	RBM11	1.0368	0.299828	0.00642244	2	2	2	0.27786	0.133573
ENSG00000171444.17	MCC	-1.03628	0.30007	0.0042342	2	2	2	0.26999	0.0811407
ENSG00000188611.14	ASAH2	-1.03625	0.300087	0.271269	2	2	2	0.147095	0.891156
ENSG00000101752.11	MIB1	1.03606	0.300172	0.0149763	1	2	2	0.300172	0.219158
ENSG00000038219.12	BOD1L1	-1.03604	0.300183	0.0163525	2	2	2	0.298553	0.200869
ENSG00000203877.8	RIPPLY2	1.03545	0.300459	0.000356832	1	2	2	0.300459	0.0769813
ENSG00000158828.7	PINK1	-1.03532	0.300519	0.00197109	2	2	2	0.0602932	0.0661698
ENSG00000260760.1	PWRN3	-1.03485	0.30074	0.0756752	1	1	1	0.30074	0.524491
ENSG00000281162.2	LINC01127	-1.03463	0.300841	0.000311186	1	1	1	0.300841	0.0477214
ENSG00000108424.9	KPNB1	1.03462	0.300845	0.00310035	2	2	2	0.276156	0.0755444
ENSG00000274211.4	SOCS7	-1.03448	0.30091	1.65715e-05	1	1	1	0.30091	0.00787866
ENSG00000277511.1	CTD-2095E4.5	-1.03443	0.300936	0.00163085	1	1	1	0.300936	0.164573
ENSG00000156049.6	GNA14	1.03423	0.301028	2.25386e-05	1	1	1	0.301028	0.00924739
ENSG00000176788.8	BASP1	-1.03398	0.301146	5.02282e-08	1	1	1	0.301146	0.00104999
ENSG00000119915.4	ELOVL3	1.03367	0.301288	1.70987e-07	1	1	1	0.301288	0.0012862
ENSG00000091947.9	TMEM101	1.03307	0.301573	0.00910096	2	2	2	0.311485	0.24297
ENSG00000166823.5	MESP1	-1.03291	0.301646	0.0112042	1	1	1	0.301646	0.160178
ENSG00000159784.17	FAM131B	-1.03289	0.301654	0.000517724	2	2	2	0.288944	0.038072
ENSG00000131408.13	NR1H2	1.03285	0.301673	0.000133544	1	1	1	0.301673	0.039669
ENSG00000170500.12	LONRF2	-1.03268	0.301751	8.70172e-06	1	1	1	0.301751	0.0195155
ENSG00000113971.19	NPHP3	1.0322	0.301981	0.206056	2	3	3	0.266071	0.858571
ENSG00000130433.7	CACNG6	-1.03213	0.302012	0.0418266	2	2	2	0.16608	0.254546
ENSG00000140470.13	ADAMTS17	-1.03199	0.302077	0.00926805	1	1	1	0.302077	0.173314
ENSG00000179820.15	MYADM	-1.03166	0.30223	0.0017422	2	2	2	0.184661	0.122641
ENSG00000272774.1	RP11-433A10.3	1.03156	0.30228	0.000197775	2	2	2	0.0225297	0.0156528
ENSG00000155085.15	AK9	-1.03113	0.302478	0.09837	1	1	1	0.302478	0.458898
ENSG00000179965.11	ZNF771	-1.03088	0.302596	0.000128793	2	2	2	0.252063	0.0257513
ENSG00000151849.14	CENPJ	1.03074	0.302663	0.0107365	1	2	2	0.302663	0.463957
ENSG00000174125.7	TLR1	-1.03047	0.302791	0.0181881	1	1	1	0.302791	0.249131
ENSG00000187260.15	WDR86	-1.03027	0.302882	0.0219215	2	2	2	0.0513351	0.226859
ENSG00000133112.16	TPT1	-1.02995	0.303033	0.000695492	1	1	1	0.303033	0.123554
ENSG00000254281.1	KB-1507C5.4	-1.02981	0.303101	0.0372696	1	1	1	0.303101	0.390106
ENSG00000204967.10	PCDHA4	-1.029	0.303481	0.0497968	2	2	2	0.0488212	0.187827
ENSG00000076554.15	TPD52	1.02883	0.303561	0.00395538	1	1	1	0.303561	0.0914092
ENSG00000196636.7	SDHAF3	1.02856	0.303688	0.000246251	2	2	2	0.0495466	0.0322614
ENSG00000197599.12	CCDC154	1.02841	0.303758	0.62569	3	3	3	0.0906007	0.980264
ENSG00000271605.5	MILR1	1.02827	0.303821	0.019102	2	2	2	0.369702	0.318894
ENSG00000102543.14	CDADC1	1.02826	0.303828	0.0183953	1	1	1	0.303828	0.227258
ENSG00000269921.1	RP11-646I6.5	1.02822	0.303848	0.00263053	1	1	1	0.303848	0.218538
ENSG00000234602.7	MCIDAS	-1.02756	0.304159	0.0039797	2	2	2	0.30322	0.105699
ENSG00000185847.7	LINC01405	1.02728	0.30429	0.00788739	1	1	1	0.30429	0.124581
ENSG00000173567.14	ADGRF3	1.02728	0.30429	0.0431613	1	1	1	0.30429	0.298712
ENSG00000106789.12	CORO2A	1.027	0.304418	0.0163582	2	2	2	0.240867	0.216363
ENSG00000159086.14	PAXBP1	-1.02671	0.304557	0.0151062	1	1	1	0.304557	0.318641
ENSG00000137441.7	FGFBP2	1.02663	0.304597	0.0403983	2	2	2	0.187469	0.235883
ENSG00000152193.7	RNF219	-1.02647	0.304671	1.53968e-06	1	1	1	0.304671	0.00346537
ENSG00000137547.8	MRPL15	1.02643	0.30469	0.000898229	1	1	1	0.30469	0.0606419
ENSG00000126804.13	ZBTB1	-1.02621	0.304795	0.00619047	1	1	1	0.304795	0.111156
ENSG00000271978.1	RP11-428J1.4	1.02573	0.30502	2.66677e-05	1	1	1	0.30502	0.0143745
ENSG00000162494.5	LRRC38	1.0257	0.305032	0.00128858	1	1	1	0.305032	0.0560402
ENSG00000180113.15	TDRD6	1.02569	0.305037	0.78229	3	3	3	0.272854	0.745638
ENSG00000267939.1	CTD-2325M2.1	-1.0254	0.305176	0.0690677	1	1	1	0.305176	0.48772
ENSG00000228140.1	RP3-467K16.4	-1.02464	0.305531	0.00577112	1	2	2	0.305531	0.236296
ENSG00000130037.4	KCNA5	1.02461	0.305549	0.00100177	2	2	2	0.369947	0.0544854
ENSG00000161970.12	RPL26	1.02431	0.305691	0.000260466	1	1	1	0.305691	0.0241384
ENSG00000108256.8	NUFIP2	1.02419	0.305746	0.000706022	1	1	1	0.305746	0.0764601
ENSG00000176928.5	GCNT4	1.02383	0.305917	0.00493586	2	2	2	0.162116	0.129764
ENSG00000135426.15	TESPA1	1.02363	0.306009	0.0022809	2	2	2	0.0950394	0.0565862
ENSG00000100263.13	RHBDD3	-1.02339	0.306123	0.0131555	1	1	1	0.306123	0.169003
ENSG00000179046.8	TRIML2	-1.0229	0.306354	0.00164137	1	2	2	0.306354	0.10541
ENSG00000128059.8	PPAT	-1.02267	0.306464	0.0118824	2	2	2	0.275331	0.260403
ENSG00000101680.14	LAMA1	-1.02259	0.3065	0.000984013	1	1	1	0.3065	0.0907402
ENSG00000269973.1	RP11-95D17.1	1.02254	0.306524	0.00216181	1	1	1	0.306524	0.101696
ENSG00000272931.1	RP5-943J3.2	-1.02245	0.306567	0.00141897	1	1	1	0.306567	0.223566
ENSG00000171492.14	LRRC8D	1.02245	0.306567	4.6981e-05	1	1	1	0.306567	0.0406799
ENSG00000277013.1	CTC-526N19.1	1.02234	0.306621	0.00786495	1	1	1	0.306621	0.138318
ENSG00000160307.9	S100B	1.02214	0.306716	0.0179509	2	2	2	0.225117	0.164491
ENSG00000123143.12	PKN1	1.02173	0.306909	0.00237102	1	1	1	0.306909	0.0693523
ENSG00000080546.13	SESN1	1.02149	0.307021	0.000438519	1	1	1	0.307021	0.0496125
ENSG00000007264.14	MATK	-1.02123	0.307144	0.00034974	1	2	2	0.307144	0.0574561
ENSG00000166887.15	VPS39	1.0212	0.307159	0.0128647	1	1	1	0.307159	0.249898
ENSG00000267397.1	RP11-873E20.1	-1.02112	0.307197	0.0198637	2	2	2	0.307089	0.203882
ENSG00000164414.17	SLC35A1	1.02111	0.307201	0.00271088	1	1	1	0.307201	0.10246
ENSG00000196422.10	PPP1R26	1.02101	0.307248	0.000510259	1	1	1	0.307248	0.0350791
ENSG00000118242.15	MREG	1.02076	0.307367	0.00537678	1	1	1	0.307367	0.190101
ENSG00000206535.7	LNP1	1.0207	0.307395	0.0204621	1	1	1	0.307395	0.235452
ENSG00000178053.17	MLF1	-1.0205	0.307491	6.16455e-05	1	1	1	0.307491	0.0147907
ENSG00000138623.9	SEMA7A	1.02048	0.307499	3.34213e-06	1	1	1	0.307499	0.00646068
ENSG00000114209.14	PDCD10	-1.02039	0.307544	0.00854956	2	2	2	0.316818	0.0854837
ENSG00000165626.16	BEND7	1.02026	0.307606	0.0171075	1	1	1	0.307606	0.183623
ENSG00000189060.5	H1F0	1.01988	0.307786	2.38702e-05	1	1	1	0.307786	0.0119396
ENSG00000025156.12	HSF2	-1.01975	0.307846	0.00392113	2	2	2	0.106202	0.136945
ENSG00000171608.15	PIK3CD	-1.01943	0.307999	0.00115768	1	1	1	0.307999	0.0719138
ENSG00000114631.10	PODXL2	-1.01933	0.308046	0.00724899	2	2	2	0.256303	0.567185
ENSG00000197915.5	HRNR	-1.01917	0.308121	0.275515	5	5	5	0.260712	0.63013
ENSG00000149798.4	CDC42EP2	1.01904	0.308185	5.92066e-05	1	1	1	0.308185	0.0239337
ENSG00000100647.7	SUSD6	-1.01867	0.30836	0.00329646	1	2	2	0.30836	0.106551
ENSG00000161682.14	FAM171A2	1.01861	0.308386	6.55946e-05	2	2	2	0.0320826	0.0240014
ENSG00000168883.19	USP39	1.01841	0.308481	0.00426547	1	1	1	0.308481	0.190418
ENSG00000213793.5	ZNF888	1.01827	0.308548	0.0218679	1	3	3	0.308548	0.295235
ENSG00000012232.8	EXTL3	1.01805	0.308652	9.42607e-05	1	1	1	0.308652	0.0271144
ENSG00000154133.14	ROBO4	-1.01797	0.308691	5.68145e-05	1	1	1	0.308691	0.0171476
ENSG00000261292.2	RP11-389G6.3	1.01794	0.308709	6.74812e-06	1	1	1	0.308709	0.0197856
ENSG00000105976.14	MET	-1.01793	0.308711	0.350175	1	1	1	0.308711	0.860326
ENSG00000102575.10	ACP5	1.01788	0.308734	0.0893268	2	2	2	0.0540132	0.384682
ENSG00000198182.12	ZNF607	1.01781	0.308767	0.160652	3	3	3	0.205841	0.559656
ENSG00000273044.1	RP4-569D19.8	-1.01759	0.308875	0.00287698	2	2	2	0.221794	0.0686257
ENSG00000161395.13	PGAP3	1.01757	0.30888	0.0211519	1	2	2	0.30888	0.229925
ENSG00000198554.11	WDHD1	1.01739	0.30897	0.0303513	2	2	2	0.243949	0.172059
ENSG00000109667.11	SLC2A9	-1.01727	0.309023	0.0310725	2	2	2	0.136457	0.256221
ENSG00000188086.13	PRSS45	-1.01716	0.309079	0.368635	2	2	2	0.0886088	1.20218
ENSG00000121406.8	ZNF549	-1.01707	0.309118	0.0283086	1	1	1	0.309118	0.282364
ENSG00000117448.13	AKR1A1	-1.01694	0.309181	0.00161403	2	2	2	0.132622	0.0489836
ENSG00000204657.3	OR2H2	1.01686	0.309218	0.0249881	2	2	2	0.309425	0.222509
ENSG00000168268.10	NT5DC2	1.01684	0.309231	0.00346037	2	2	2	0.356153	0.0978782
ENSG00000165480.15	SKA3	1.01683	0.309233	0.000219608	1	1	1	0.309233	0.0489198
ENSG00000141456.14	PELP1	-1.01672	0.309286	0.00954767	1	1	1	0.309286	0.153256
ENSG00000265107.2	GJA5	-1.01667	0.309312	0.00108366	2	2	2	0.30524	0.0667827
ENSG00000067704.9	IARS2	1.01657	0.309357	0.000621186	1	1	1	0.309357	0.125771
ENSG00000137992.14	DBT	1.01598	0.30964	0.0068912	1	1	1	0.30964	0.207841
ENSG00000177182.10	CLVS1	-1.01593	0.309663	6.13784e-06	1	1	1	0.309663	0.00437235
ENSG00000143819.12	EPHX1	1.01589	0.30968	0.00662719	3	3	3	0.284798	0.101321
ENSG00000272777.1	RP11-571L19.8	-1.01588	0.309687	0.0595807	2	2	2	0.375533	0.785308
ENSG00000121864.9	ZNF639	1.01582	0.309717	0.0139522	2	2	2	0.322748	0.799077
ENSG00000154252.11	GAL3ST2	-1.01579	0.309728	0.146598	1	1	1	0.309728	0.557937
ENSG00000166359.10	WDR88	1.01578	0.309735	0.0237421	1	1	1	0.309735	0.384637
ENSG00000107789.15	MINPP1	1.01508	0.310067	0.00268225	1	1	1	0.310067	0.0797244
ENSG00000117560.7	FASLG	-1.01503	0.310092	7.13538e-05	1	1	1	0.310092	0.016923
ENSG00000104921.14	FCER2	1.01497	0.310121	0.0165606	2	2	2	0.278582	0.19132
ENSG00000025770.18	NCAPH2	1.01487	0.310166	0.00154754	2	2	2	0.233423	0.174414
ENSG00000005156.11	LIG3	-1.01483	0.310186	0.232236	2	2	2	0.100561	0.581472
ENSG00000261087.1	KB-1460A1.5	1.0146	0.310295	0.00279639	1	1	1	0.310295	0.0981089
ENSG00000266904.5	LINC00663	1.01453	0.310332	0.069948	1	1	1	0.310332	1.03514
ENSG00000120594.16	PLXDC2	-1.01446	0.310361	0.00182784	1	1	1	0.310361	0.0591996
ENSG00000132196.13	HSD17B7	1.01441	0.310389	0.0272009	2	3	3	0.0409637	0.448446
ENSG00000182636.5	NDN	1.0144	0.31039	0.000971162	2	2	2	0.330657	0.0507372
ENSG00000146707.14	POMZP3	-1.01402	0.310573	0.623949	1	5	5	0.310573	1.30742
ENSG00000138463.8	DIRC2	1.0138	0.310679	0.00259532	1	2	2	0.310679	0.197146
ENSG00000246331.2	RP11-77I22.2	1.01362	0.310766	0.00561151	1	1	1	0.310766	0.123438
ENSG00000108379.9	WNT3	1.01335	0.310893	0.251657	2	2	2	0.156095	0.598862
ENSG00000143921.6	ABCG8	1.0133	0.310919	5.30084e-05	2	2	2	0.297434	0.0139362
ENSG00000099991.17	CABIN1	1.01315	0.310987	9.92056e-05	1	1	1	0.310987	0.0286612
ENSG00000138190.16	EXOC6	-1.01315	0.31099	0.00104841	2	2	2	0.278756	0.10642
ENSG00000197465.13	GYPE	1.013	0.311061	0.0173567	1	1	1	0.311061	0.217543
ENSG00000171496.3	OR1L8	-1.01293	0.311095	0.00285102	1	1	1	0.311095	0.0879849
ENSG00000137714.2	FDX1	-1.01284	0.311134	0.0164277	1	1	1	0.311134	0.259556
ENSG00000163918.10	RFC4	1.01262	0.311244	0.0568962	3	3	3	0.176577	0.387769
ENSG00000166796.11	LDHC	-1.0126	0.311251	0.731447	2	3	3	0.143588	1.47141
ENSG00000136816.15	TOR1B	-1.01247	0.311314	0.0638033	2	2	2	0.251347	0.708116
ENSG00000163606.10	CD200R1	1.01224	0.311425	0.00378112	2	2	2	0.0096918	0.293308
ENSG00000146857.3	STRA8	1.01214	0.31147	0.0316007	1	1	1	0.31147	0.313117
ENSG00000196482.16	ESRRG	-1.01175	0.311658	2.01917e-05	2	2	2	0.382259	0.0195235
ENSG00000174945.13	AMZ1	1.01173	0.311665	0.134104	3	3	3	0.203787	0.408522
ENSG00000082212.12	ME2	1.01168	0.311689	0.00426445	2	2	2	0.136295	0.335249
ENSG00000169813.16	HNRNPF	-1.01137	0.311839	0.000296388	2	2	2	0.0459389	0.0312896
ENSG00000165886.4	UBTD1	-1.01092	0.312056	0.000260775	1	1	1	0.312056	0.0286933
ENSG00000165494.11	PCF11	-1.01079	0.312117	0.000183287	1	1	1	0.312117	0.0895662
ENSG00000136098.16	NEK3	1.01072	0.312151	0.0100279	1	1	1	0.312151	0.151448
ENSG00000155542.11	SETD9	-1.01071	0.312157	0.336346	2	2	2	0.32796	1.19718
ENSG00000008083.13	JARID2	1.0105	0.312256	0.0026497	1	1	1	0.312256	0.0760044
ENSG00000068097.14	HEATR6	1.01049	0.31226	0.217715	2	2	2	0.0665813	0.775744
ENSG00000138363.14	ATIC	-1.01027	0.312366	0.209843	3	3	3	0.412422	0.724441
ENSG00000259495.2	RP11-210M15.2	-1.00993	0.312529	0.208893	1	2	2	0.312529	0.84152
ENSG00000173715.15	C11orf80	-1.00989	0.31255	0.0527041	2	2	2	0.0773361	0.503997
ENSG00000165105.9	RASEF	1.00987	0.312555	0.000345107	2	2	2	0.284388	0.0381991
ENSG00000117411.16	B4GALT2	-1.0095	0.312735	0.000563015	2	2	2	0.271435	0.0604712
ENSG00000272619.1	RP11-563K23.1	1.00942	0.312774	0.000495841	1	1	1	0.312774	0.0372984
ENSG00000049618.22	ARID1B	-1.00904	0.312954	2.0511e-07	1	1	1	0.312954	0.00136222
ENSG00000198208.11	RPS6KL1	1.00874	0.313099	0.000207398	1	1	1	0.313099	0.0207204
ENSG00000074755.14	ZZEF1	1.00849	0.313221	0.00759653	2	2	2	0.29092	0.157115
ENSG00000237649.7	KIFC1	1.00818	0.313367	1.15197e-05	1	1	1	0.313367	0.0445128
ENSG00000212127.5	TAS2R14	-1.00803	0.313442	0.00293813	1	1	1	0.313442	0.220896
ENSG00000143839.14	REN	-1.0078	0.313549	0.0137592	1	1	1	0.313549	0.184939
ENSG00000274414.1	RP5-965G21.4	-1.0078	0.313549	0.0106825	1	1	1	0.313549	0.148608
ENSG00000148925.10	BTBD10	-1.0078	0.313549	0.000271416	1	1	1	0.313549	0.0309551
ENSG00000134644.15	PUM1	1.0078	0.313549	1.44282e-05	1	1	1	0.313549	0.00706951
ENSG00000233922.2	LINC01694	1.00748	0.313704	0.00681545	1	1	1	0.313704	0.145698
ENSG00000275759.1	RP11-131L12.3	-1.00748	0.313705	0.603463	3	3	3	0.384462	0.918803
ENSG00000272994.1	RP11-332H14.2	-1.00743	0.313727	0.0287294	2	2	2	0.0764178	0.263243
ENSG00000277149.4	TYW1B	1.00735	0.313768	0.517772	1	1	1	0.313768	1.21055
ENSG00000168556.6	ING2	-1.00729	0.313794	0.0023614	2	2	2	0.335519	0.144208
ENSG00000156381.8	ANKRD9	-1.00713	0.313871	0.0419449	2	2	2	0.314232	0.294729
ENSG00000182050.13	MGAT4C	-1.0069	0.313984	2.33558e-05	1	1	1	0.313984	0.0102308
ENSG00000154889.16	MPPE1	1.00667	0.314094	0.168589	2	3	3	0.0245946	0.61868
ENSG00000101200.5	AVP	1.00645	0.314198	5.67922e-07	1	1	1	0.314198	0.00266324
ENSG00000114805.16	PLCH1	1.00638	0.314232	0.00634231	1	1	1	0.314232	0.11859
ENSG00000171148.13	TADA3	-1.0059	0.314464	0.000138647	1	1	1	0.314464	0.022943
ENSG00000171786.5	NHLH1	1.00583	0.314498	0.000240943	1	1	1	0.314498	0.0548559
ENSG00000100281.13	HMGXB4	-1.00563	0.314594	0.0108049	2	2	2	0.382172	0.118782
ENSG00000165716.10	FAM69B	1.00555	0.314634	0.000529319	1	1	1	0.314634	0.0315392
ENSG00000197763.14	TXNRD3	-1.00547	0.314671	0.0045643	2	2	2	0.317643	0.204068
ENSG00000127364.3	TAS2R4	-1.00531	0.314748	0.0177377	1	2	2	0.314748	0.36029
ENSG00000162144.9	CYB561A3	1.00529	0.314757	0.00153434	1	1	1	0.314757	0.15963
ENSG00000149483.11	TMEM138	1.00529	0.314757	2.82307e-07	1	1	1	0.314757	0.00216528
ENSG00000143952.19	VPS54	1.00512	0.314838	4.0032e-05	2	2	2	0.347218	0.0269198
ENSG00000132434.9	LANCL2	-1.0049	0.314944	0.0104725	1	1	1	0.314944	0.167918
ENSG00000154217.14	PITPNC1	-1.00487	0.314958	0.00555617	1	1	1	0.314958	0.107307
ENSG00000162650.16	ATXN7L2	-1.00482	0.314983	1.99451e-07	1	1	1	0.314983	0.000640848
ENSG00000108469.14	RECQL5	-1.00473	0.315027	0.00514904	2	3	3	0.374211	0.215668
ENSG00000004660.14	CAMKK1	-1.0046	0.315089	0.000121324	1	1	1	0.315089	0.0521518
ENSG00000066654.13	THUMPD1	1.00444	0.315167	0.000167879	1	1	1	0.315167	0.038972
ENSG00000205632.3	LINC01310	1.00399	0.315385	0.0307868	2	2	2	0.147204	0.299055
ENSG00000142330.19	CAPN10	1.00313	0.3158	0.123303	3	3	3	0.156924	0.528816
ENSG00000179051.13	RCC2	1.00307	0.315828	3.08399e-07	1	1	1	0.315828	0.000907623
ENSG00000205710.3	C17orf107	-1.0028	0.31596	0.0347991	3	3	3	0.0400642	0.471699
ENSG00000149806.10	FAU	-1.00273	0.315989	0.000567201	1	1	1	0.315989	0.0348156
ENSG00000107758.15	PPP3CB	1.00263	0.316041	2.67228e-07	1	1	1	0.316041	0.00393731
ENSG00000163536.12	SERPINI1	-1.00254	0.316081	0.0134997	2	2	2	0.316818	0.126413
ENSG00000105894.11	PTN	1.00254	0.316084	0.00719008	1	1	1	0.316084	0.174011
ENSG00000253797.2	UTP14C	-1.0022	0.316248	0.0120615	2	2	2	0.126615	0.287052
ENSG00000018510.13	AGPS	1.00174	0.316469	0.00322728	1	1	1	0.316469	0.30871
ENSG00000116044.15	NFE2L2	1.00174	0.316469	5.31644e-05	1	1	1	0.316469	0.0396226
ENSG00000176273.14	SLC35G1	-1.00171	0.316483	0.0660659	2	2	2	0.287708	0.263738
ENSG00000197826.11	C4orf22	-1.00169	0.316494	2.84065e-06	1	1	1	0.316494	0.0128371
ENSG00000122068.12	FYTTD1	1.00146	0.316606	2.12202e-05	2	2	2	0.239761	0.0109912
ENSG00000164631.18	ZNF12	1.00131	0.316677	0.00400473	1	1	1	0.316677	0.230758
ENSG00000147655.10	RSPO2	1.00123	0.316716	0.000178539	1	1	1	0.316716	0.0598293
ENSG00000090621.13	PABPC4	-1.00122	0.316722	0.00454111	2	2	2	0.266597	0.189133
ENSG00000037757.13	MRI1	-1.00115	0.316756	0.277519	3	4	4	0.104603	0.920753
ENSG00000085382.11	HACE1	1.00102	0.316818	0.0203221	1	1	1	0.316818	0.210385
ENSG00000189129.13	PLAC9	-1.00092	0.316863	0.185869	3	3	3	0.0454472	0.475399
ENSG00000049283.17	EPN3	-1.00089	0.316879	0.0183851	1	1	1	0.316879	0.214187
ENSG00000170374.5	SP7	1.00087	0.316892	7.59302e-06	2	2	2	0.0958594	0.00596418
ENSG00000178821.12	TMEM52	1.00074	0.31695	0.00651738	2	2	2	0.0674463	0.109845
ENSG00000164346.9	NSA2	1.00056	0.31704	0.356415	2	2	2	0.337399	1.26298
ENSG00000139433.9	GLTP	-1.00041	0.317114	0.0223343	1	1	1	0.317114	0.217453
ENSG00000106948.16	AKNA	-1.0004	0.317115	0.00378607	2	2	2	0.305405	0.102276
ENSG00000165526.8	RPUSD4	1.00021	0.317208	0.0200846	3	3	3	0.0361564	0.282209
ENSG00000110876.9	SELPLG	-1.00006	0.317279	0.000603588	1	1	1	0.317279	0.0432924
ENSG00000135127.11	BICDL1	0.999872	0.317373	0.00732961	1	1	1	0.317373	0.193125
ENSG00000177192.13	PUS1	0.999833	0.317391	0.00019199	1	1	1	0.317391	0.0249447
ENSG00000166925.8	TSC22D4	-0.999346	0.317627	0.00340147	2	2	2	0.121109	0.0886954
ENSG00000179958.8	DCTPP1	-0.999341	0.317629	0.00260344	2	2	2	0.173131	0.0523543
ENSG00000234917.2	RP5-994D16.3	-0.999114	0.31774	0.019057	3	3	3	0.107427	0.445731
ENSG00000111845.4	PAK1IP1	-0.99895	0.317819	0.0173921	1	1	1	0.317819	0.537439
ENSG00000072832.14	CRMP1	0.99886	0.317863	2.24645e-06	1	1	1	0.317863	0.0045647
ENSG00000235007.2	RP11-344B5.4	-0.998747	0.317917	8.85486e-05	1	1	1	0.317917	0.0163195
ENSG00000168385.17	SEPT2	0.998673	0.317953	0.0582439	2	3	3	0.259392	0.307782
ENSG00000124785.8	NRN1	-0.998624	0.317977	0.00169493	1	1	1	0.317977	0.167776
ENSG00000107518.16	ATRNL1	0.9986	0.317988	1.30803e-05	1	1	1	0.317988	0.0116389
ENSG00000135090.13	TAOK3	-0.998375	0.318098	0.000670491	1	1	1	0.318098	0.153679
ENSG00000169418.9	NPR1	-0.998368	0.318101	0.0128044	1	1	1	0.318101	0.310908
ENSG00000100075.9	SLC25A1	-0.998279	0.318144	0.00302887	1	1	1	0.318144	0.0791309
ENSG00000244405.7	ETV5	-0.998108	0.318227	0.000308548	1	1	1	0.318227	0.0301188
ENSG00000186952.14	TMEM232	-0.998098	0.318232	0.000719391	2	2	2	0.324293	0.0644413
ENSG00000150403.17	TMCO3	-0.997932	0.318312	0.0231667	1	1	1	0.318312	0.281168
ENSG00000234906.9	APOC2	-0.997867	0.318344	0.734958	2	2	2	0.301172	0.694917
ENSG00000271943.1	RP11-222K16.1	0.997468	0.318538	0.101015	2	2	2	0.31013	0.426119
ENSG00000066583.11	ISOC1	0.997442	0.31855	4.32337e-05	1	2	2	0.31855	0.0500806
ENSG00000267339.5	LINC00906	-0.997276	0.31863	0.0112785	1	1	1	0.31863	0.157386
ENSG00000225156.2	AC012354.6	-0.997102	0.318715	0.0392343	1	1	1	0.318715	0.3076
ENSG00000132470.13	ITGB4	-0.996867	0.318829	0.00746231	2	2	2	0.312668	0.13279
ENSG00000077092.18	RARB	0.996815	0.318854	6.92712e-06	1	1	1	0.318854	0.0053919
ENSG00000139631.18	CSAD	0.996663	0.318928	0.0399208	2	2	2	0.225197	0.319606
ENSG00000084623.11	EIF3I	-0.996566	0.318975	0.00261053	1	1	1	0.318975	0.119209
ENSG00000272799.1	RP11-474N24.6	0.996443	0.319035	0.0426272	2	2	2	0.186403	0.503315
ENSG00000086991.12	NOX4	-0.996404	0.319054	0.000760017	1	1	1	0.319054	0.0420883
ENSG00000134780.9	DAGLA	-0.996191	0.319158	0.0017672	2	2	2	0.0674908	0.0878635
ENSG00000162877.12	PM20D1	-0.996069	0.319217	0.25874	3	3	3	0.191953	0.750289
ENSG00000249992.1	TMEM158	0.995994	0.319253	0.000104791	1	1	1	0.319253	0.0204043
ENSG00000196208.13	GREB1	-0.995802	0.319346	0.0326482	1	1	1	0.319346	0.288863
ENSG00000205084.10	TMEM231	0.995703	0.319395	0.0115785	2	2	2	0.351059	0.260206
ENSG00000187630.15	DHRS4L2	-0.995646	0.319422	0.0264739	1	4	4	0.319422	0.29932
ENSG00000078668.13	VDAC3	-0.995031	0.319721	2.83239e-05	1	1	1	0.319721	0.0315861
ENSG00000204394.12	VARS	-0.994736	0.319865	0.00173005	1	1	1	0.319865	0.169505
ENSG00000125686.11	MED1	-0.994498	0.319981	1.62898e-05	2	2	2	0.0375619	0.0117981
ENSG00000186407.6	CD300E	0.994141	0.320154	3.17336e-05	1	2	2	0.320154	0.0148368
ENSG00000178055.11	PRSS42	-0.994076	0.320186	0.000330821	1	1	1	0.320186	0.0502136
ENSG00000115641.18	FHL2	0.994066	0.320191	2.56456e-05	1	1	1	0.320191	0.012348
ENSG00000115274.14	INO80B	0.993794	0.320323	0.0148599	1	1	1	0.320323	0.235344
ENSG00000068796.16	KIF2A	-0.99374	0.320349	6.66994e-08	1	1	1	0.320349	0.000587536
ENSG00000204237.4	OXLD1	0.993708	0.320365	0.0118776	1	2	2	0.320365	0.385151
ENSG00000153291.15	SLC25A27	-0.993684	0.320377	0.319532	3	3	3	0.172248	0.541824
ENSG00000141524.15	TMC6	-0.993599	0.320418	0.00352105	2	2	2	0.121702	0.0847786
ENSG00000168890.13	TMEM150A	-0.993596	0.320419	0.00132167	1	1	1	0.320419	0.0540974
ENSG00000140545.14	MFGE8	-0.993342	0.320543	0.129952	2	2	2	0.210055	0.320101
ENSG00000143126.7	CELSR2	-0.992814	0.320801	0.00166633	1	1	1	0.320801	0.122782
ENSG00000231713.2	AF064860.7	-0.99279	0.320812	0.0304175	1	1	1	0.320812	0.288953
ENSG00000131848.9	ZSCAN5A	0.992726	0.320843	0.00614891	1	1	1	0.320843	0.13568
ENSG00000142279.12	WTIP	-0.992474	0.320966	0.00265524	2	2	2	0.00916676	0.136049
ENSG00000083312.17	TNPO1	-0.992113	0.321142	0.000815196	1	1	1	0.321142	0.0518136
ENSG00000165905.17	LARGE2	0.991778	0.321306	4.58118e-05	2	2	2	0.327777	0.0281327
ENSG00000224032.6	EPB41L4A-AS1	0.991769	0.32131	9.2837e-05	1	1	1	0.32131	0.073387
ENSG00000223485.2	LINC01615	-0.991727	0.321331	0.00736308	1	1	1	0.321331	0.153392
ENSG00000131370.15	SH3BP5	-0.991004	0.321683	0.00954066	1	1	1	0.321683	0.183517
ENSG00000235884.3	LINC00941	-0.990946	0.321712	0.0450518	2	2	2	0.151728	0.182073
ENSG00000115425.13	PECR	0.990857	0.321755	0.000118229	1	1	1	0.321755	0.0188485
ENSG00000122304.10	PRM2	-0.990857	0.321755	7.846e-05	1	1	1	0.321755	0.0141565
ENSG00000161940.10	BCL6B	0.990735	0.321815	1.95269e-06	1	1	1	0.321815	0.00417179
ENSG00000007520.3	TSR3	-0.990513	0.321924	0.00144958	1	1	1	0.321924	0.180267
ENSG00000090581.9	GNPTG	-0.990513	0.321924	0.000616643	1	2	2	0.321924	0.117574
ENSG00000221947.7	XKR9	-0.990195	0.322079	0.509076	2	2	2	0.221794	0.956396
ENSG00000160214.12	RRP1	-0.99016	0.322096	0.00267892	3	3	3	0.0101974	0.101939
ENSG00000144566.10	RAB5A	-0.990046	0.322152	0.00277942	2	2	2	0.319458	0.103366
ENSG00000165923.15	AGBL2	0.989835	0.322255	0.000402657	1	1	1	0.322255	0.0785379
ENSG00000164120.13	HPGD	-0.9898	0.322272	0.00223905	1	1	1	0.322272	0.0659176
ENSG00000143801.16	PSEN2	0.989779	0.322282	0.0207153	1	1	1	0.322282	0.203705
ENSG00000185869.14	ZNF829	-0.989391	0.322472	0.00282876	1	1	1	0.322472	0.11823
ENSG00000162692.10	VCAM1	-0.989317	0.322508	0.0186979	1	1	1	0.322508	0.192226
ENSG00000095397.13	WHRN	0.989217	0.322557	0.0642042	3	3	3	0.133503	0.381908
ENSG00000167088.10	SNRPD1	0.988936	0.322694	0.00625897	1	1	1	0.322694	0.119906
ENSG00000198816.6	ZNF358	-0.988431	0.322942	0.000143122	1	2	2	0.322942	0.0603705
ENSG00000165948.10	IFI27L1	0.988356	0.322978	0.0802048	2	3	3	0.0104379	0.383026
ENSG00000178078.11	STAP2	-0.988124	0.323092	0.205474	1	2	2	0.323092	0.648279
ENSG00000255274.9	TMPRSS4-AS1	-0.988099	0.323104	0.0888518	1	1	1	0.323104	0.460359
ENSG00000143889.15	HNRNPLL	0.987976	0.323164	0.00158425	1	1	1	0.323164	0.150142
ENSG00000112144.15	ICK	-0.987881	0.323211	0.00861819	1	1	1	0.323211	0.1462
ENSG00000169062.14	UPF3A	0.987782	0.323259	0.0359963	2	3	3	0.299522	0.480833
ENSG00000139370.11	SLC15A4	-0.987625	0.323336	0.000366722	1	1	1	0.323336	0.0437934
ENSG00000233237.6	LINC00472	-0.987256	0.323517	0.00108322	1	1	1	0.323517	0.0735973
ENSG00000263280.1	LA16c-325D7.2	-0.98723	0.32353	0.382282	2	2	2	0.38437	0.690745
ENSG00000055813.5	CCDC85A	-0.986816	0.323733	0.0164654	1	2	2	0.323733	0.191519
ENSG00000075188.8	NUP37	0.986607	0.323836	0.000878535	2	2	2	0.43818	0.10686
ENSG00000232070.8	TMEM253	0.986525	0.323875	0.00519763	1	1	1	0.323875	0.139898
ENSG00000162231.13	NXF1	-0.986428	0.323923	8.26283e-10	1	1	1	0.323923	8.27161e-05
ENSG00000225968.7	ELFN1	0.986356	0.323958	0.000265357	1	1	1	0.323958	0.0358903
ENSG00000254847.1	RP11-51B23.3	0.986187	0.324041	0.00633936	1	1	1	0.324041	0.117771
ENSG00000213185.6	FAM24B	0.986175	0.324047	0.00542051	1	1	1	0.324047	0.141665
ENSG00000205336.11	ADGRG1	0.985738	0.324262	3.27454e-08	1	1	1	0.324262	0.00070825
ENSG00000166261.10	ZNF202	0.985581	0.324339	0.19213	2	2	2	0.180914	0.326706
ENSG00000254689.1	RP11-354A14.1	0.985545	0.324356	0.0257978	1	1	1	0.324356	0.230866
ENSG00000188000.3	OR7D2	-0.984989	0.32463	0.29438	1	1	1	0.32463	1.49789
ENSG00000149269.9	PAK1	0.984884	0.324681	0.00206919	2	2	2	0.332163	0.0729198
ENSG00000113763.10	UNC5A	-0.984651	0.324795	1.73915e-05	1	2	2	0.324795	0.0177694
ENSG00000155792.9	DEPTOR	0.98452	0.32486	0.000194152	2	2	2	0.342534	0.0351825
ENSG00000115649.15	CNPPD1	-0.984432	0.324903	0.0201272	1	1	1	0.324903	0.248078
ENSG00000158552.12	ZFAND2B	-0.984432	0.324903	0.00468156	1	1	1	0.324903	0.119645
ENSG00000154839.9	SKA1	-0.984223	0.325006	2.01796e-06	1	1	1	0.325006	0.00474601
ENSG00000259803.6	SLC22A31	0.983535	0.325344	0.204257	2	2	2	0.332791	0.765931
ENSG00000170476.15	MZB1	-0.983513	0.325355	0.000427275	1	1	1	0.325355	0.0567945
ENSG00000038945.14	MSR1	-0.983361	0.32543	0.0139346	1	1	1	0.32543	0.314371
ENSG00000168952.15	STXBP6	-0.983156	0.325531	0.00476208	2	2	2	0.416595	0.106279
ENSG00000088002.11	SULT2B1	-0.983139	0.325539	0.324944	2	2	2	0.324352	0.799344
ENSG00000145979.17	TBC1D7	0.983095	0.325561	0.175442	2	3	3	0.0349014	0.803015
ENSG00000185507.19	IRF7	0.982879	0.325667	0.0079634	2	2	2	0.224428	0.125244
ENSG00000204351.11	SKIV2L	-0.982461	0.325873	0.15119	3	3	3	0.00461567	0.741408
ENSG00000146233.7	CYP39A1	-0.982118	0.326042	0.0297128	2	2	2	0.148548	0.15407
ENSG00000131697.17	NPHP4	-0.981868	0.326165	0.151333	4	4	4	0.0940027	0.578616
ENSG00000179639.10	FCER1A	-0.981845	0.326176	0.0141046	1	1	1	0.326176	0.178609
ENSG00000176402.5	GJC3	-0.981767	0.326215	0.00101807	1	1	1	0.326215	0.0533713
ENSG00000143847.15	PPFIA4	0.981694	0.32625	0.000136509	1	1	1	0.32625	0.0234972
ENSG00000105738.10	SIPA1L3	-0.98169	0.326253	2.79558e-10	1	1	1	0.326253	8.43737e-05
ENSG00000181744.8	C3orf58	0.981197	0.326495	0.000185972	1	1	1	0.326495	0.0424179
ENSG00000065615.13	CYB5R4	-0.980806	0.326688	0.00173925	1	1	1	0.326688	0.169955
ENSG00000107290.13	SETX	-0.980778	0.326702	0.00215961	2	2	2	0.150219	0.0965011
ENSG00000099992.15	TBC1D10A	-0.980702	0.32674	2.63267e-07	1	1	1	0.32674	0.00133021
ENSG00000132465.10	JCHAIN	0.980644	0.326768	3.15128e-06	1	1	1	0.326768	0.0105357
ENSG00000250889.2	LINC01336	-0.980631	0.326775	0.0160172	2	2	2	0.121636	0.242909
ENSG00000125780.11	TGM3	-0.980207	0.326984	0.000260219	1	1	1	0.326984	0.0336804
ENSG00000133104.12	SPG20	0.979825	0.327173	0.00158767	1	1	1	0.327173	0.0656489
ENSG00000205517.12	RGL3	0.979805	0.327182	0.00994632	1	2	2	0.327182	0.230985
ENSG00000235615.2	AJ239322.1	0.979542	0.327312	0.670888	3	4	4	0.132162	0.668573
ENSG00000135314.12	KHDC1	0.979232	0.327465	0.0232427	3	3	3	0.315966	0.345105
ENSG00000141469.16	SLC14A1	0.979192	0.327485	0.0164307	2	2	2	0.20706	0.189926
ENSG00000068784.12	SRBD1	-0.978762	0.327698	0.000514134	1	2	2	0.327698	0.0887462
ENSG00000245156.1	RP11-867G23.3	0.978619	0.327768	0.000183702	2	2	2	0.22093	0.0517461
ENSG00000128928.8	IVD	0.977896	0.328126	0.317674	5	5	5	0.0975964	0.479666
ENSG00000131127.13	ZNF141	0.977716	0.328215	0.00151118	2	2	2	0.275848	0.0819335
ENSG00000100982.11	PCIF1	-0.977434	0.328354	3.90733e-05	1	1	1	0.328354	0.0208839
ENSG00000050748.17	MAPK9	-0.977377	0.328382	0.00253132	2	2	2	0.328562	0.0948321
ENSG00000138079.13	SLC3A1	0.977188	0.328476	0.0150699	2	2	2	0.00404732	0.212965
ENSG00000182551.13	ADI1	0.977071	0.328534	0.0862169	5	5	5	0.1063	0.34414
ENSG00000138760.9	SCARB2	0.977039	0.32855	0.00189865	1	1	1	0.32855	0.0646133
ENSG00000254810.1	RP11-672A2.4	-0.976804	0.328666	0.000258874	1	1	1	0.328666	0.0579921
ENSG00000089012.14	SIRPG	0.976792	0.328672	4.58041e-05	2	2	2	0.251319	0.0123626
ENSG00000260778.5	RP11-304L19.13	0.976424	0.328854	0.0883531	1	1	1	0.328854	0.42944
ENSG00000143418.19	CERS2	-0.976401	0.328866	0.000455799	1	2	2	0.328866	0.0462323
ENSG00000197170.9	PSMD12	-0.976196	0.328967	0.000421297	1	1	1	0.328967	0.0338175
ENSG00000122042.9	UBL3	-0.976131	0.328999	0.000647205	2	2	2	0.445123	0.0290128
ENSG00000087338.4	GMCL1	0.976122	0.329004	0.012824	1	1	1	0.329004	0.209582
ENSG00000100341.11	PNPLA5	-0.976067	0.329031	0.0233652	3	3	3	0.244928	0.196836
ENSG00000114354.13	TFG	-0.976005	0.329062	0.0287368	2	2	2	0.293089	0.236512
ENSG00000170417.15	TMEM182	0.975931	0.329099	0.00167261	1	1	1	0.329099	0.0696566
ENSG00000115365.11	LANCL1	-0.975787	0.32917	0.000287425	1	1	1	0.32917	0.0224055
ENSG00000132821.11	VSTM2L	-0.975786	0.32917	0.00112621	1	1	1	0.32917	0.047697
ENSG00000049656.13	CLPTM1L	-0.975786	0.32917	0.00407542	1	1	1	0.32917	0.084968
ENSG00000157890.17	MEGF11	-0.975786	0.329171	3.12854e-05	1	1	1	0.329171	0.0133436
ENSG00000154277.12	UCHL1	-0.975605	0.32926	0.00314794	2	2	2	0.162489	0.151697
ENSG00000185261.14	KIAA0825	0.975413	0.329356	0.00541662	2	2	2	0.355675	0.163155
ENSG00000164045.11	CDC25A	0.975401	0.329362	0.0821321	2	2	2	0.0498369	0.337932
ENSG00000124767.6	GLO1	0.975183	0.32947	0.0329123	3	3	3	0.382312	0.23575
ENSG00000184956.15	MUC6	0.975157	0.329482	0.0339526	2	2	2	0.365657	0.209045
ENSG00000105483.17	CARD8	-0.97495	0.329585	0.00372997	2	3	3	0.359227	0.0827491
ENSG00000280670.2	CCDC163	-0.97494	0.32959	0.568128	1	2	2	0.32959	1.16366
ENSG00000154451.14	GBP5	-0.97494	0.32959	0.00272425	1	1	1	0.32959	0.0708659
ENSG00000125741.4	OPA3	-0.974867	0.329626	0.0168176	2	2	2	0.0460888	0.313028
ENSG00000082269.16	FAM135A	-0.974483	0.329817	0.00148713	2	2	2	0.146047	0.0678385
ENSG00000075790.10	BCAP29	-0.97438	0.329868	0.0186817	2	2	2	0.348114	0.196141
ENSG00000138119.16	MYOF	0.974313	0.329901	0.0130634	3	3	3	0.246469	0.271165
ENSG00000168679.17	SLC16A4	-0.974182	0.329966	0.00301712	1	1	1	0.329966	0.0848422
ENSG00000228857.2	AC104653.1	0.974043	0.330035	0.213172	1	1	1	0.330035	0.661599
ENSG00000147488.11	ST18	0.973989	0.330062	2.54713e-08	1	1	1	0.330062	0.000470514
ENSG00000197157.10	SND1	-0.973394	0.330358	0.0429193	2	2	2	0.313297	0.317214
ENSG00000115271.10	GCA	-0.973351	0.330379	2.40345e-05	1	1	1	0.330379	0.0324336
ENSG00000136634.5	IL10	0.973292	0.330408	0.000355597	1	1	1	0.330408	0.0552439
ENSG00000153060.7	TEKT5	-0.973215	0.330446	0.0448628	3	4	4	0.166677	0.304518
ENSG00000111605.16	CPSF6	-0.973044	0.330532	0.000938576	1	1	1	0.330532	0.0569919
ENSG00000226101.1	LINC02097	-0.973036	0.330536	0.00957019	2	2	2	0.264139	0.146816
ENSG00000188542.9	DUSP28	0.972794	0.330656	0.00182626	1	1	1	0.330656	0.0865414
ENSG00000272849.1	RP11-347I19.8	-0.972625	0.330739	0.0643052	1	1	1	0.330739	0.415508
ENSG00000166073.10	GPR176	0.972597	0.330754	4.51137e-05	1	1	1	0.330754	0.0187581
ENSG00000167528.12	ZNF641	-0.972493	0.330805	0.0164537	2	2	2	0.0354737	0.208958
ENSG00000188352.12	FOCAD	0.972386	0.330858	0.000664886	1	2	2	0.330858	0.0370631
ENSG00000267058.1	RP11-15A1.3	0.972261	0.330921	0.0292828	1	1	1	0.330921	0.255021
ENSG00000244509.3	APOBEC3C	-0.972055	0.331023	0.0140721	1	1	1	0.331023	0.174074
ENSG00000162600.11	OMA1	-0.971999	0.331051	0.0260487	1	1	1	0.331051	0.247819
ENSG00000127337.6	YEATS4	0.971925	0.331088	0.245795	3	3	3	0.260837	0.970409
ENSG00000196591.11	HDAC2	-0.97188	0.33111	2.90155e-06	1	2	2	0.33111	0.00235559
ENSG00000100580.7	TMED8	-0.971282	0.331408	0.0260181	2	2	2	0.266221	0.218898
ENSG00000146457.14	WTAP	0.97083	0.331633	0.00845728	2	2	2	0.449561	0.268916
ENSG00000153140.8	CETN3	-0.970824	0.331636	9.54689e-05	1	1	1	0.331636	0.0411778
ENSG00000128604.19	IRF5	-0.970573	0.331761	0.0103924	1	1	1	0.331761	0.148896
ENSG00000172375.12	C2CD2L	-0.970375	0.33186	0.000918547	1	1	1	0.33186	0.0449821
ENSG00000149218.4	ENDOD1	-0.970372	0.331861	0.0116577	1	1	1	0.331861	0.196378
ENSG00000011105.12	TSPAN9	0.970114	0.331989	0.0399484	1	1	1	0.331989	0.319433
ENSG00000258979.1	RP11-433J8.2	-0.970015	0.332039	0.000467386	1	1	1	0.332039	0.0325084
ENSG00000114126.17	TFDP2	0.969325	0.332383	8.69004e-05	1	2	2	0.332383	0.0553261
ENSG00000118298.10	CA14	-0.969008	0.332541	0.0135123	1	1	1	0.332541	0.473715
ENSG00000161996.18	WDR90	0.968954	0.332568	0.00505633	2	2	2	0.338925	0.170499
ENSG00000161328.10	LRRC56	0.968666	0.332712	0.0305388	3	3	3	0.0943394	0.253166
ENSG00000102890.14	ELMO3	-0.968471	0.332809	0.00381934	2	2	2	0.105481	0.254698
ENSG00000062524.15	LTK	-0.968315	0.332887	6.49357e-05	1	1	1	0.332887	0.0188414
ENSG00000204444.10	APOM	0.967594	0.333247	0.00543529	2	2	2	0.0173677	0.0993801
ENSG00000219607.3	PPP1R3G	-0.967562	0.333263	0.00251619	2	2	2	0.321322	0.140623
ENSG00000139197.10	PEX5	-0.967522	0.333283	0.293272	4	4	4	0.302813	0.618112
ENSG00000069943.9	PIGB	-0.967252	0.333418	0.088677	3	3	3	0.20964	0.461566
ENSG00000171357.5	LURAP1	0.967245	0.333422	0.0327369	2	2	2	0.218365	0.501069
ENSG00000064999.13	ANKS1A	0.967222	0.333433	0.00914624	3	3	3	0.42233	0.134187
ENSG00000101470.9	TNNC2	-0.966898	0.333595	0.00256934	1	1	1	0.333595	0.0691342
ENSG00000129084.17	PSMA1	0.966493	0.333797	9.15718e-05	1	1	1	0.333797	0.0248087
ENSG00000152270.8	PDE3B	0.966493	0.333797	0.000219756	1	1	1	0.333797	0.0384321
ENSG00000179240.9	RP11-111M22.2	-0.966415	0.333837	0.00138324	2	2	2	0.370804	0.12186
ENSG00000261934.2	PCDHGA9	-0.966327	0.33388	0.0072889	2	2	2	0.0930463	0.247761
ENSG00000104388.14	RAB2A	0.966096	0.333996	0.000164704	1	1	1	0.333996	0.02581
ENSG00000013523.9	ANGEL1	0.965952	0.334068	0.017536	1	1	1	0.334068	0.23102
ENSG00000204611.6	ZNF616	-0.96588	0.334104	0.00062714	1	1	1	0.334104	0.0599108
ENSG00000253719.3	ATXN7L3B	-0.965838	0.334125	4.52571e-05	1	1	1	0.334125	0.0174408
ENSG00000067225.17	PKM	0.965816	0.334136	3.14257e-06	1	1	1	0.334136	0.0096333
ENSG00000177463.15	NR2C2	0.965412	0.334339	0.00134873	2	2	2	0.414044	0.136514
ENSG00000153214.9	TMEM87B	0.965208	0.334441	0.0303439	2	2	2	0.313935	0.160498
ENSG00000111684.10	LPCAT3	-0.965053	0.334518	6.05786e-05	1	1	1	0.334518	0.0317185
ENSG00000125447.16	GGA3	-0.964944	0.334573	0.000821399	1	1	1	0.334573	0.0492702
ENSG00000141622.13	RNF165	-0.964763	0.334664	1.72207e-05	1	1	1	0.334664	0.0185812
ENSG00000175463.11	TBC1D10C	-0.964418	0.334836	0.0167036	1	1	1	0.334836	0.373857
ENSG00000269364.1	LINC01233	0.964262	0.334914	2.50585e-05	1	1	1	0.334914	0.0067103
ENSG00000170190.15	SLC16A5	-0.964208	0.334942	0.00392198	1	1	1	0.334942	0.0932562
ENSG00000104356.10	POP1	0.964179	0.334956	0.00504262	1	1	1	0.334956	0.105037
ENSG00000108829.9	LRRC59	0.964128	0.334982	0.000493085	1	1	1	0.334982	0.0370816
ENSG00000145632.14	PLK2	-0.964128	0.334982	4.26596e-05	1	1	1	0.334982	0.0109377
ENSG00000139344.7	AMDHD1	0.964014	0.335039	0.039974	2	2	2	0.250409	0.255879
ENSG00000135604.9	STX11	-0.963853	0.33512	0.00217782	2	2	2	0.25147	0.29851
ENSG00000127418.14	FGFRL1	0.96338	0.335357	0.00415979	1	2	2	0.335357	0.101265
ENSG00000157657.14	ZNF618	-0.96317	0.335462	0.000217454	1	1	1	0.335462	0.0434741
ENSG00000150782.11	IL18	0.963138	0.335478	0.00525102	1	1	1	0.335478	0.1278
ENSG00000251287.8	ALG1L2	0.963125	0.335485	0.0529855	1	3	3	0.335485	0.336536
ENSG00000261455.1	LINC01003	0.963107	0.335494	0.260389	3	3	3	0.107152	0.411264
ENSG00000153563.15	CD8A	0.962847	0.335624	0.00296918	1	1	1	0.335624	0.0935486
ENSG00000233684.2	LINC01865	0.962807	0.335645	0.000226759	1	1	1	0.335645	0.0231666
ENSG00000133321.10	RARRES3	0.962801	0.335647	7.27483e-05	1	1	1	0.335647	0.0155692
ENSG00000258479.5	LINC00640	0.962713	0.335692	0.000727472	2	2	2	0.431592	0.101922
ENSG00000163568.14	AIM2	0.962648	0.335724	0.00160412	1	1	1	0.335724	0.108348
ENSG00000144867.11	SRPRB	-0.962564	0.335766	0.00725483	1	1	1	0.335766	0.128572
ENSG00000148291.9	SURF2	0.962008	0.336046	0.0126914	3	3	3	0.449852	0.516587
ENSG00000005001.9	PRSS22	0.961847	0.336127	0.000435714	1	1	1	0.336127	0.0310985
ENSG00000135040.15	NAA35	-0.961669	0.336216	0.00734078	1	1	1	0.336216	0.118963
ENSG00000004487.15	KDM1A	0.961648	0.336226	0.00527012	2	3	3	0.114184	0.320187
ENSG00000123200.16	ZC3H13	-0.961469	0.336316	5.0795e-05	1	1	1	0.336316	0.0333903
ENSG00000198756.10	COLGALT2	0.961361	0.336371	0.0773117	1	2	2	0.336371	0.39966
ENSG00000031698.12	SARS	-0.961292	0.336406	2.13704e-06	1	1	1	0.336406	0.00867612
ENSG00000136122.15	BORA	0.960998	0.336553	0.000202863	2	2	2	0.335983	0.027501
ENSG00000103260.8	METRN	0.960986	0.336559	3.13252e-05	2	2	2	0.244281	0.0690779
ENSG00000002016.17	RAD52	0.960435	0.336837	0.0587376	2	2	2	0.0270967	0.328025
ENSG00000117174.10	ZNHIT6	0.960336	0.336886	0.0658959	2	2	2	0.193475	0.391501
ENSG00000132906.17	CASP9	-0.960195	0.336957	0.0161631	1	1	1	0.336957	0.183957
ENSG00000241058.3	NSUN6	0.95949	0.337312	0.107103	1	1	1	0.337312	0.485526
ENSG00000081870.11	HSPB11	0.959471	0.337321	0.00457267	1	1	1	0.337321	0.131937
ENSG00000053524.12	MCF2L2	-0.959331	0.337392	0.00107837	1	1	1	0.337392	0.0486604
ENSG00000246067.7	RAB30-AS1	-0.959214	0.337451	0.0637403	2	2	2	0.3927	0.452693
ENSG00000070423.17	RNF126	0.959195	0.337461	0.000550549	1	1	1	0.337461	0.0529293
ENSG00000087085.13	ACHE	0.958874	0.337622	0.00494138	3	3	3	0.375007	0.0640209
ENSG00000160224.16	AIRE	0.958862	0.337628	0.00340692	1	1	1	0.337628	0.149373
ENSG00000175984.14	DENND2C	-0.958502	0.33781	0.00861753	1	1	1	0.33781	0.273677
ENSG00000182858.13	ALG12	0.957816	0.338155	0.0606815	1	2	2	0.338155	0.413545
ENSG00000125445.10	MRPS7	0.957713	0.338208	0.0252135	2	2	2	0.334573	0.272659
ENSG00000228392.1	RP11-343J18.1	0.957585	0.338272	0.00134208	1	1	1	0.338272	0.0546266
ENSG00000182853.11	VMO1	0.957566	0.338282	0.00439276	2	2	2	0.235494	0.0723529
ENSG00000134444.13	KIAA1468	0.957075	0.33853	0.00666081	2	2	2	0.390932	0.102601
ENSG00000131730.15	CKMT2	0.956764	0.338687	0.0415756	2	2	2	0.426061	0.34987
ENSG00000234444.9	ZNF736	0.956465	0.338837	0.0684989	2	2	2	0.227343	0.884915
ENSG00000089101.17	CFAP61	-0.956137	0.339003	0.00566925	1	1	1	0.339003	0.112448
ENSG00000134262.12	AP4B1	0.955755	0.339196	0.00712565	1	1	1	0.339196	0.121573
ENSG00000183426.16	NPIPA1	0.955462	0.339344	0.0218432	2	4	4	0.184991	0.442816
ENSG00000181027.10	FKRP	-0.955269	0.339442	0.0336467	1	2	2	0.339442	0.266146
ENSG00000155530.2	LRGUK	0.954983	0.339587	0.0105249	1	1	1	0.339587	0.140853
ENSG00000132763.14	MMACHC	0.954749	0.339705	0.00789464	1	1	1	0.339705	0.137174
ENSG00000136897.7	MRPL50	0.954713	0.339723	0.0141484	2	2	2	0.304698	0.260399
ENSG00000164896.19	FASTK	0.954571	0.339795	0.032442	1	2	2	0.339795	0.326043
ENSG00000170561.12	IRX2	-0.954289	0.339938	0.00120005	1	1	1	0.339938	0.155112
ENSG00000272899.3	RP11-309L24.4	0.954213	0.339976	0.00242163	1	1	1	0.339976	0.162448
ENSG00000215012.8	C22orf29	0.954188	0.339988	0.170033	2	2	2	0.291984	0.352156
ENSG00000198108.3	CHSY3	0.954137	0.340014	0.00134326	1	1	1	0.340014	0.0540033
ENSG00000106823.12	ECM2	0.953875	0.340147	0.0134586	2	2	2	0.453958	0.352721
ENSG00000156990.14	RPUSD3	0.953382	0.340397	0.0400925	1	1	1	0.340397	0.533695
ENSG00000159314.11	ARHGAP27	-0.952913	0.340634	0.000102379	1	2	2	0.340634	0.0166707
ENSG00000144852.17	NR1I2	0.952713	0.340736	0.0197304	1	1	1	0.340736	0.196462
ENSG00000128607.13	KLHDC10	0.952667	0.340759	0.000615251	2	2	2	0.300599	0.0459293
ENSG00000073282.12	TP63	-0.952364	0.340912	0.00013819	1	1	1	0.340912	0.038806
ENSG00000160226.15	C21orf2	0.952099	0.341047	0.129519	2	3	3	0.368443	0.446077
ENSG00000124593.15	RP11-298J23.10	0.951732	0.341233	0.00202274	2	2	2	0.24949	0.0704342
ENSG00000135723.13	FHOD1	0.951513	0.341344	0.0112135	2	2	2	0.242734	0.291789
ENSG00000232006.8	AC005537.2	-0.951326	0.341439	0.0252292	1	1	1	0.341439	0.43642
ENSG00000168026.18	TTC21A	0.951211	0.341497	0.0152165	2	2	2	0.285532	0.140712
ENSG00000152760.9	TCTEX1D1	0.951202	0.341502	0.0335889	2	2	2	0.0786438	0.35651
ENSG00000260634.1	RP11-521O16.1	0.951023	0.341593	0.0621546	1	1	1	0.341593	0.381387
ENSG00000112159.11	MDN1	0.950782	0.341715	0.000364286	1	1	1	0.341715	0.0607833
ENSG00000168522.12	FNTA	-0.950554	0.341831	0.00195722	1	1	1	0.341831	0.132076
ENSG00000166311.9	SMPD1	-0.950424	0.341897	0.00477878	1	2	2	0.341897	0.14162
ENSG00000142675.17	CNKSR1	0.950388	0.341915	0.475654	2	2	2	0.0720504	0.794615
ENSG00000103540.16	CCP110	-0.950164	0.342029	0.00140779	3	3	3	0.0337535	0.0597279
ENSG00000185306.12	C12orf56	0.950093	0.342065	4.32646e-06	2	2	2	0.147714	0.00367703
ENSG00000107263.18	RAPGEF1	-0.949975	0.342125	0.00124935	1	1	1	0.342125	0.0704483
ENSG00000163785.12	RYK	-0.94979	0.342219	0.0030099	1	1	1	0.342219	0.0864293
ENSG00000126838.9	PZP	0.949683	0.342273	0.00712954	2	2	2	0.322282	0.0921339
ENSG00000116898.11	MRPS15	-0.949562	0.342335	0.000609523	1	2	2	0.342335	0.0434063
ENSG00000116698.21	SMG7	0.94933	0.342453	0.0111383	1	1	1	0.342453	0.212321
ENSG00000242220.6	TCP10L	-0.948429	0.342911	0.0455779	2	2	2	0.345021	0.375518
ENSG00000160883.10	HK3	0.948357	0.342948	0.000129455	2	2	2	0.395295	0.0340405
ENSG00000163875.15	MEAF6	0.948248	0.343003	0.00895548	2	2	2	0.113283	0.0977926
ENSG00000253537.2	PCDHGA7	0.948166	0.343045	0.00815705	2	2	2	0.072734	0.32061
ENSG00000186088.15	GSAP	-0.947844	0.343209	0.0870469	1	1	1	0.343209	0.434343
ENSG00000128311.13	TST	-0.94774	0.343262	0.0195523	2	2	2	0.33666	0.275062
ENSG00000157014.10	TATDN2	-0.947592	0.343337	0.00768863	2	2	2	0.360709	0.0886545
ENSG00000166529.14	ZSCAN21	-0.947505	0.343381	0.073921	1	1	1	0.343381	0.362045
ENSG00000178498.15	DTX3	0.947492	0.343388	0.00455391	1	1	1	0.343388	0.115164
ENSG00000183726.10	TMEM50A	0.947487	0.343391	0.0182985	3	3	3	0.520232	0.233289
ENSG00000143632.14	ACTA1	-0.947351	0.34346	2.98804e-06	1	1	1	0.34346	0.00311452
ENSG00000172803.17	SNX32	0.947201	0.343536	0.0491557	1	1	1	0.343536	0.466236
ENSG00000069345.11	DNAJA2	0.947077	0.343599	0.000653601	1	1	1	0.343599	0.0700734
ENSG00000143977.13	SNRPG	0.946864	0.343708	0.00177974	2	2	2	0.183031	0.0608163
ENSG00000196154.11	S100A4	0.946743	0.34377	0.000374058	1	1	1	0.34377	0.0540136
ENSG00000171819.4	ANGPTL7	-0.946706	0.343788	3.62067e-05	1	1	1	0.343788	0.0100919
ENSG00000141971.12	MVB12A	-0.946516	0.343885	0.0194818	2	2	2	0.196862	0.188129
ENSG00000142609.17	CFAP74	0.946447	0.34392	0.0202444	1	1	1	0.34392	0.238224
ENSG00000164638.10	SLC29A4	-0.946403	0.343943	0.0208587	2	2	2	0.142963	0.160793
ENSG00000134802.17	SLC43A3	-0.946398	0.343945	0.000863608	1	1	1	0.343945	0.0470217
ENSG00000063438.16	AHRR	-0.946147	0.344074	0.0366697	1	1	1	0.344074	0.315851
ENSG00000253696.2	KBTBD11-OT1	0.945781	0.34426	0.03157	1	1	1	0.34426	0.44377
ENSG00000153822.13	KCNJ16	-0.945661	0.344322	0.00157432	1	1	1	0.344322	0.0769495
ENSG00000184601.10	C14orf180	0.945557	0.344375	0.0295027	2	2	2	0.0555136	0.169766
ENSG00000266970.1	RP11-806H10.4	-0.945536	0.344385	0.0396792	2	2	2	0.277291	0.204672
ENSG00000182759.3	MAFA	-0.945299	0.344506	0.00728306	1	1	1	0.344506	0.193603
ENSG00000059758.7	CDK17	0.945096	0.34461	2.99801e-05	1	1	1	0.34461	0.0122511
ENSG00000113273.15	ARSB	-0.94457	0.344878	0.00365722	1	1	1	0.344878	0.105268
ENSG00000228521.2	AC099552.3	-0.944443	0.344943	0.000823699	1	1	1	0.344943	0.0412194
ENSG00000172530.20	BANP	-0.944441	0.344944	6.98252e-07	1	1	1	0.344944	0.00233367
ENSG00000101460.12	MAP1LC3A	-0.944178	0.345079	0.023494	2	2	2	0.34447	0.218983
ENSG00000104691.14	UBXN8	0.943263	0.345546	0.0324725	1	1	1	0.345546	0.314062
ENSG00000082497.11	SERTAD4	0.943027	0.345667	0.000937618	1	2	2	0.345667	0.0441014
ENSG00000013573.16	DDX11	0.942757	0.345805	0.981502	1	2	2	0.345805	1.46886
ENSG00000105479.15	CCDC114	-0.94236	0.346008	0.0711812	2	2	2	0.307151	0.394006
ENSG00000171476.21	HOPX	-0.942307	0.346036	0.0126116	1	1	1	0.346036	0.16327
ENSG00000162972.10	MAIP1	-0.942281	0.346049	0.000258229	2	2	2	0.0482077	0.0594484
ENSG00000001626.14	CFTR	-0.941873	0.346258	0.0311051	2	2	2	0.0907369	0.135075
ENSG00000130943.6	PKDREJ	-0.941392	0.346504	0.0732064	1	1	1	0.346504	0.517917
ENSG00000143612.19	C1orf43	0.940955	0.346728	0.00282649	1	1	1	0.346728	0.0760338
ENSG00000264364.2	DYNLL2	-0.940759	0.346828	0.00859141	1	2	2	0.346828	0.337988
ENSG00000166275.15	BORCS7	-0.94066	0.346879	0.125447	2	2	2	0.0012998	0.566142
ENSG00000031823.14	RANBP3	0.94019	0.34712	2.60477e-05	2	2	2	0.437403	0.0269731
ENSG00000100804.18	PSMB5	0.940125	0.347153	0.0241583	3	3	3	0.0788821	0.24152
ENSG00000100393.12	EP300	0.940022	0.347207	0.00440161	1	1	1	0.347207	0.102409
ENSG00000168306.12	ACOX2	-0.939605	0.34742	0.0043411	2	3	3	0.0571184	0.0959843
ENSG00000157680.15	DGKI	0.939507	0.34747	3.73022e-07	1	1	1	0.34747	0.00215841
ENSG00000153558.13	FBXL2	-0.938958	0.347753	8.94576e-05	1	1	1	0.347753	0.0277086
ENSG00000119392.14	GLE1	-0.937973	0.348258	0.0976017	2	2	2	0.110593	0.803997
ENSG00000136271.10	DDX56	0.937885	0.348303	0.00266536	1	1	1	0.348303	0.102905
ENSG00000166004.14	CEP295	-0.93786	0.348316	8.10392e-06	1	1	1	0.348316	0.0127466
ENSG00000119929.12	CUTC	-0.93786	0.348316	3.2167e-06	1	1	1	0.348316	0.00354793
ENSG00000125691.12	RPL23	0.937367	0.34857	7.03353e-08	1	1	1	0.34857	0.000524633
ENSG00000100731.15	PCNX1	0.937058	0.348729	0.0193957	2	2	2	0.363994	0.193132
ENSG00000251504.1	LINC01099	0.935989	0.349279	1.46745e-07	1	2	2	0.349279	0.00054923
ENSG00000196411.9	EPHB4	-0.935933	0.349308	0.00513309	2	2	2	0.0908319	0.175629
ENSG00000068912.13	ERLEC1	-0.935912	0.349319	0.00142993	1	1	1	0.349319	0.190822
ENSG00000188938.15	FAM120AOS	0.935841	0.349355	0.000865994	1	1	1	0.349355	0.174653
ENSG00000272070.1	AC005618.6	0.935521	0.34952	0.021477	2	2	2	0.257937	0.684753
ENSG00000122884.12	P4HA1	-0.935474	0.349544	5.64269e-06	1	1	1	0.349544	0.00815424
ENSG00000115825.9	PRKD3	-0.935433	0.349565	0.0105864	2	3	3	0.335697	0.139624
ENSG00000197766.7	CFD	-0.935257	0.349656	0.239463	3	3	3	0.377951	0.40696
ENSG00000155275.18	TRMT44	0.935192	0.349689	0.0655565	1	1	1	0.349689	0.435464
ENSG00000172115.8	CYCS	0.935192	0.349689	9.15885e-06	1	1	1	0.349689	0.00441946
ENSG00000054392.12	HHAT	0.934821	0.349881	0.0245676	1	1	1	0.349881	0.225938
ENSG00000197296.5	FITM2	-0.934687	0.34995	0.000753617	2	2	2	0.183443	0.145177
ENSG00000130711.3	PRDM12	0.934611	0.349989	2.2506e-05	1	1	1	0.349989	0.00852558
ENSG00000112667.12	DNPH1	0.934594	0.349997	0.0233185	2	2	2	0.28682	0.369599
ENSG00000149418.10	ST14	-0.934421	0.350087	0.0366848	1	1	1	0.350087	0.388955
ENSG00000111644.7	ACRBP	0.934402	0.350097	0.000599497	1	1	1	0.350097	0.0591715
ENSG00000275966.1	RP11-1055B8.9	0.93432	0.350139	0.00251253	1	1	1	0.350139	0.119579
ENSG00000173559.12	NABP1	0.933877	0.350368	0.00144053	2	2	2	0.31838	0.114528
ENSG00000250198.1	LINC02199	-0.93345	0.350588	0.00401747	1	1	1	0.350588	0.115328
ENSG00000167461.11	RAB8A	-0.933013	0.350813	0.0145647	2	2	2	0.341474	0.269486
ENSG00000074657.13	ZNF532	-0.932985	0.350828	0.000429877	1	1	1	0.350828	0.0560887
ENSG00000204954.9	C12orf73	-0.932967	0.350837	0.0542902	3	3	3	0.244416	0.416731
ENSG00000165072.9	MAMDC2	0.932766	0.350941	0.0473998	2	2	2	0.272164	0.323137
ENSG00000171813.13	PWWP2B	-0.932513	0.351071	0.000352535	1	1	1	0.351071	0.0515886
ENSG00000172771.11	EFCAB12	-0.932382	0.351139	0.00515351	2	2	2	0.191941	0.0962171
ENSG00000197442.9	MAP3K5	0.932016	0.351328	0.000206308	1	1	1	0.351328	0.0501674
ENSG00000108091.10	CCDC6	-0.931384	0.351655	0.000837557	1	1	1	0.351655	0.0424803
ENSG00000059122.16	FLYWCH1	0.931006	0.35185	0.856194	2	2	2	0.29644	0.868347
ENSG00000159263.15	SIM2	0.930915	0.351897	4.42416e-05	2	2	2	0.342957	0.0314473
ENSG00000140650.11	PMM2	0.930853	0.35193	0.000425773	2	2	2	0.35147	0.0641775
ENSG00000100401.19	RANGAP1	0.930653	0.352033	0.00782387	2	2	2	0.321923	0.397827
ENSG00000188130.13	MAPK12	0.930015	0.352363	0.125282	3	3	3	0.371385	0.578141
ENSG00000106080.10	FKBP14	0.929382	0.352691	0.00406513	1	1	1	0.352691	0.16755
ENSG00000280707.2	RP11-568A7.4	-0.92846	0.353169	0.00788462	1	1	1	0.353169	0.144126
ENSG00000223685.5	LINC00571	-0.92846	0.353169	0.00126563	1	1	1	0.353169	0.193324
ENSG00000136514.2	RTP4	-0.928282	0.353261	0.0304375	1	1	1	0.353261	0.258059
ENSG00000136161.12	RCBTB2	-0.928257	0.353274	0.0029765	2	2	2	0.21682	0.0896546
ENSG00000215915.9	ATAD3C	-0.928076	0.353368	0.186031	1	1	1	0.353368	0.680832
ENSG00000184206.11	GOLGA6L4	-0.927793	0.353515	0.018761	1	3	3	0.353515	0.536092
ENSG00000092020.10	PPP2R3C	-0.927787	0.353518	0.0430413	2	2	2	0.103939	0.298975
ENSG00000213967.10	ZNF726	0.92755	0.353641	0.297759	2	2	2	0.346135	0.569138
ENSG00000259656.1	RP11-325E5.1	-0.927419	0.353709	0.000520831	1	2	2	0.353709	0.173823
ENSG00000204104.11	TRAF3IP1	-0.927411	0.353713	0.000302703	1	2	2	0.353713	0.0463736
ENSG00000135624.15	CCT7	-0.927274	0.353784	0.00754634	2	2	2	0.377611	0.128613
ENSG00000170382.11	LRRN2	-0.926723	0.35407	0.002192	1	1	1	0.35407	0.081163
ENSG00000221887.5	HMSD	-0.926721	0.354072	0.0132346	2	2	2	0.315306	0.235954
ENSG00000119772.16	DNMT3A	-0.926584	0.354143	7.02333e-07	1	1	1	0.354143	0.00233276
ENSG00000123454.10	DBH	0.926574	0.354148	0.0101904	1	1	1	0.354148	0.139061
ENSG00000173467.8	AGR3	0.926114	0.354387	2.45833e-09	1	1	1	0.354387	0.000100978
ENSG00000259120.2	SMIM6	0.926041	0.354425	1.40877e-06	2	2	2	0.445566	0.0017872
ENSG00000181135.15	ZNF707	-0.926029	0.354431	0.0507126	2	2	2	0.282397	1.09293
ENSG00000197471.11	SPN	-0.925765	0.354568	0.00024613	1	1	1	0.354568	0.0298522
ENSG00000170791.17	CHCHD7	-0.92555	0.35468	3.36787e-05	1	1	1	0.35468	0.0247276
ENSG00000187955.11	COL14A1	-0.925512	0.3547	0.00412155	1	1	1	0.3547	0.118532
ENSG00000134504.12	KCTD1	0.925477	0.354718	0.000768301	1	1	1	0.354718	0.0482487
ENSG00000139832.4	RAB20	0.925451	0.354732	0.00455744	1	1	1	0.354732	0.175905
ENSG00000162599.15	NFIA	-0.925195	0.354864	3.01548e-07	1	1	1	0.354864	0.00117692
ENSG00000109854.13	HTATIP2	0.925059	0.354935	0.276698	2	2	2	0.141938	0.610269
ENSG00000164961.15	WASHC5	0.925005	0.354963	0.000167187	1	1	1	0.354963	0.045695
ENSG00000156831.7	NSMCE2	-0.925005	0.354963	0.00132386	1	1	1	0.354963	0.128584
ENSG00000157593.18	SLC35B2	0.9247	0.355122	6.72395e-05	1	1	1	0.355122	0.0141631
ENSG00000138398.15	PPIG	-0.924692	0.355126	8.91398e-06	1	1	1	0.355126	0.00635882
ENSG00000049245.12	VAMP3	-0.924564	0.355193	0.0119751	2	2	2	0.254918	0.184936
ENSG00000167664.8	TMIGD2	0.924468	0.355243	8.67722e-05	2	2	2	0.0983613	0.0174424
ENSG00000125868.15	DSTN	-0.924421	0.355267	0.00551458	2	2	2	0.0314353	0.119429
ENSG00000157637.12	SLC38A10	-0.924347	0.355306	0.0353864	2	2	2	0.39203	0.351136
ENSG00000114698.14	PLSCR4	-0.924342	0.355308	0.00148676	1	1	1	0.355308	0.0753644
ENSG00000179256.2	SMCO3	0.924269	0.355346	0.000927219	1	1	1	0.355346	0.11918
ENSG00000105792.19	CFAP69	-0.924099	0.355435	0.00527304	2	2	2	0.0221065	0.0992509
ENSG00000142046.14	TMEM91	0.923797	0.355592	0.00475147	1	1	1	0.355592	0.164443
ENSG00000258811.1	CTD-3051D23.1	0.923516	0.355738	0.0101033	2	2	2	0.413593	0.319686
ENSG00000122707.11	RECK	0.923364	0.355817	0.000103602	1	1	1	0.355817	0.0243505
ENSG00000131013.3	PPIL4	-0.923263	0.35587	0.000543977	1	1	1	0.35587	0.0412474
ENSG00000170248.13	PDCD6IP	-0.92295	0.356033	0.04247	2	2	2	0.209093	0.306152
ENSG00000153339.13	TRAPPC8	-0.922911	0.356053	5.52365e-05	1	1	1	0.356053	0.0255139
ENSG00000112394.16	SLC16A10	0.922775	0.356125	0.00689992	1	2	2	0.356125	0.261005
ENSG00000275874.1	PICSAR	-0.922748	0.356138	0.206273	3	4	4	0.17067	0.447959
ENSG00000078814.15	MYH7B	-0.922652	0.356189	0.000338309	1	1	1	0.356189	0.045365
ENSG00000188039.13	NWD1	0.922496	0.35627	0.103948	2	2	2	0.231404	0.433317
ENSG00000136928.6	GABBR2	0.922277	0.356384	4.58421e-05	1	1	1	0.356384	0.0121198
ENSG00000166575.16	TMEM135	-0.922236	0.356406	0.000216494	1	1	1	0.356406	0.0404274
ENSG00000170430.9	MGMT	0.922225	0.356411	0.302852	3	3	3	0.338941	0.924217
ENSG00000137965.10	IFI44	-0.922198	0.356425	0.00414276	2	2	2	0.424301	0.170611
ENSG00000171860.4	C3AR1	0.922094	0.356479	0.00345903	1	1	1	0.356479	0.0918016
ENSG00000164611.12	PTTG1	0.922002	0.356527	0.00446123	1	1	1	0.356527	0.111831
ENSG00000064102.14	INTS13	0.921549	0.356764	5.02202e-08	1	1	1	0.356764	0.00121779
ENSG00000175773.12	RP11-121M22.1	-0.921531	0.356773	0.203903	2	2	2	0.356845	0.622721
ENSG00000143324.13	XPR1	0.921506	0.356787	0.000285874	1	1	1	0.356787	0.0800539
ENSG00000272798.1	CTA-390C10.9	0.921412	0.356835	0.000394547	2	2	2	0.147029	0.100185
ENSG00000129559.12	NEDD8	-0.921323	0.356882	0.00588423	1	1	1	0.356882	0.202034
ENSG00000120616.15	EPC1	0.921323	0.356882	4.44483e-05	1	1	1	0.356882	0.0154412
ENSG00000182183.14	FAM159A	0.921136	0.35698	0.00278271	2	2	2	0.335261	0.127147
ENSG00000103264.17	FBXO31	-0.921062	0.357018	0.00118516	1	1	1	0.357018	0.0665439
ENSG00000129347.19	KRI1	0.921019	0.35704	0.226383	3	3	3	0.138625	0.49192
ENSG00000143630.9	HCN3	0.920321	0.357405	0.0070317	1	1	1	0.357405	0.130398
ENSG00000171119.2	NRTN	0.920316	0.357408	0.075895	1	1	1	0.357408	0.465375
ENSG00000139988.9	RDH12	0.920203	0.357467	0.000119323	1	1	1	0.357467	0.036495
ENSG00000119771.14	KLHL29	0.920201	0.357468	0.000121438	1	1	1	0.357468	0.026108
ENSG00000251655.6	PRB1	0.919921	0.357614	0.0625624	3	3	3	0.204932	0.399453
ENSG00000278743.1	RP11-707G18.1	0.919513	0.357827	0.00473906	1	1	1	0.357827	0.146269
ENSG00000272983.1	RP11-508N22.12	-0.919441	0.357865	0.239239	3	3	3	0.0170102	1.64579
ENSG00000269916.1	RP11-193M21.1	0.919435	0.357868	7.40386e-08	1	1	1	0.357868	0.000437442
ENSG00000157992.12	KRTCAP3	0.919368	0.357903	0.0631922	1	1	1	0.357903	0.363581
ENSG00000083097.14	DOPEY1	-0.918879	0.358159	0.00474547	2	2	2	0.245471	0.260138
ENSG00000109339.19	MAPK10	-0.918721	0.358241	0.00488911	2	2	2	0.292562	0.116471
ENSG00000114544.16	SLC41A3	-0.918516	0.358349	0.0250868	2	2	2	0.0918956	0.235478
ENSG00000137720.7	C11orf1	0.918501	0.358357	0.0354023	2	2	2	0.0868768	0.234836
ENSG00000140750.16	ARHGAP17	0.918454	0.358381	0.000151103	1	1	1	0.358381	0.0179802
ENSG00000104818.14	CGB2	0.918413	0.358403	0.193122	1	1	1	0.358403	0.674098
ENSG00000068137.14	PLEKHH3	-0.918255	0.358485	0.000285468	1	1	1	0.358485	0.0457069
ENSG00000163075.12	CFAP221	-0.917524	0.358868	4.39188e-07	1	1	1	0.358868	0.00124941
ENSG00000148700.14	ADD3	0.917501	0.35888	0.0109683	2	2	2	0.225246	0.16087
ENSG00000180767.9	CHST13	0.917267	0.359003	0.184561	2	2	2	0.388759	0.403721
ENSG00000164002.11	EXO5	0.917126	0.359076	0.0872139	3	3	3	0.193607	0.566546
ENSG00000142544.6	CTU1	0.917091	0.359095	0.0134053	2	2	2	0.390617	0.166036
ENSG00000166090.8	IL25	-0.91665	0.359326	0.0234736	2	2	2	0.291015	0.16843
ENSG00000171763.18	SPATA5L1	-0.91661	0.359347	0.112152	1	1	1	0.359347	0.604866
ENSG00000239388.8	ASB14	-0.916536	0.359386	0.043079	2	2	2	0.35323	0.385703
ENSG00000196417.12	ZNF765	0.916397	0.359459	0.0468752	2	2	2	0.360758	0.341244
ENSG00000173113.6	TRMT112	0.916276	0.359522	0.0581508	2	2	2	0.218267	0.479673
ENSG00000158023.9	WDR66	-0.91621	0.359557	0.00466392	2	2	2	0.232035	0.230086
ENSG00000272360.1	RP11-359I18.5	-0.916193	0.359566	0.00751734	1	1	1	0.359566	0.162753
ENSG00000184232.8	OAF	0.915781	0.359782	0.0303566	2	2	2	0.368153	0.256245
ENSG00000270177.1	CTD-2410N18.3	0.915738	0.359804	0.000144176	1	1	1	0.359804	0.0199635
ENSG00000175857.8	GAPT	0.915609	0.359872	0.000236048	1	1	1	0.359872	0.0242039
ENSG00000143036.16	SLC44A3	0.915542	0.359907	0.0656199	2	2	2	0.221474	0.490685
ENSG00000125965.8	GDF5	0.915508	0.359925	0.0714861	1	1	1	0.359925	0.376469
ENSG00000073584.18	SMARCE1	-0.915469	0.359945	0.0182027	2	3	3	0.0683715	0.116381
ENSG00000134830.5	C5AR2	-0.915299	0.360035	0.00052785	1	1	1	0.360035	0.115938
ENSG00000267060.5	PTGES3L	-0.915184	0.360095	0.00603419	2	2	2	0.16902	0.133619
ENSG00000105146.12	AURKC	0.915122	0.360127	0.314111	2	2	2	0.404858	0.542691
ENSG00000206129.3	CTD-2008L17.2	-0.915105	0.360136	2.5255e-06	1	1	1	0.360136	0.00752436
ENSG00000097021.19	ACOT7	-0.915103	0.360138	2.51855e-05	1	2	2	0.360138	0.0141974
ENSG00000163958.13	ZDHHC19	-0.915073	0.360154	1.47547e-05	1	1	1	0.360154	0.0208736
ENSG00000104804.7	TULP2	-0.914986	0.360199	0.0686018	2	2	2	0.43627	0.422472
ENSG00000282860.1	RP11-153F10.2	-0.914951	0.360217	0.174604	2	2	2	0.366324	0.79339
ENSG00000132300.18	PTCD3	-0.914934	0.360226	0.000280559	1	1	1	0.360226	0.0364262
ENSG00000068654.15	POLR1A	-0.914934	0.360226	0.066258	1	1	1	0.360226	0.559785
ENSG00000124181.14	PLCG1	-0.914639	0.360381	0.000511626	2	2	2	0.0502167	0.195513
ENSG00000010270.13	STARD3NL	-0.91445	0.36048	0.0966947	3	3	3	0.181146	0.265138
ENSG00000053702.14	NRIP2	-0.914233	0.360595	0.0499561	2	2	2	0.360702	0.378315
ENSG00000231768.1	LINC01354	0.913854	0.360793	0.0243137	1	1	1	0.360793	0.22233
ENSG00000172782.11	FADS6	0.913648	0.360902	2.13456e-05	2	2	2	0.0574618	0.0120743
ENSG00000183155.4	RABIF	0.913545	0.360956	0.000141649	1	1	1	0.360956	0.0164164
ENSG00000111679.16	PTPN6	0.913506	0.360976	0.000634993	2	2	2	0.306884	0.0261331
ENSG00000103852.12	TTC23	0.913215	0.36113	0.0686974	2	2	2	0.364556	0.325373
ENSG00000075420.12	FNDC3B	-0.913177	0.361149	0.00115825	2	2	2	0.348376	0.0407023
ENSG00000196172.9	ZNF681	0.91296	0.361264	0.0569146	2	2	2	0.205051	0.293906
ENSG00000198453.12	ZNF568	0.91285	0.361321	0.0342527	2	2	2	0.0942308	0.41798
ENSG00000135094.10	SDS	-0.912789	0.361353	8.02544e-05	1	1	1	0.361353	0.0307521
ENSG00000170786.12	SDR16C5	0.912574	0.361466	0.00307514	2	2	2	0.359902	0.0824262
ENSG00000169981.10	ZNF35	0.912415	0.36155	4.80754e-06	1	1	1	0.36155	0.00416401
ENSG00000160055.19	TMEM234	0.912361	0.361579	0.0352669	2	2	2	0.318975	0.259158
ENSG00000165863.16	C10orf82	-0.912309	0.361606	0.0415586	2	2	2	0.361424	0.29523
ENSG00000198793.12	MTOR	0.912261	0.361632	0.0136151	1	1	1	0.361632	0.184124
ENSG00000260019.1	LINC01992	0.912086	0.361724	0.000523606	1	1	1	0.361724	0.0460857
ENSG00000117245.12	KIF17	0.911582	0.361989	0.0492245	1	1	1	0.361989	0.313489
ENSG00000142227.10	EMP3	-0.911348	0.362112	7.36325e-05	2	2	2	0.321048	0.0332478
ENSG00000033627.16	ATP6V0A1	0.91122	0.36218	0.000341739	2	2	2	0.416606	0.0566486
ENSG00000108433.16	GOSR2	0.911078	0.362254	0.0106879	1	1	1	0.362254	0.147367
ENSG00000159388.5	BTG2	-0.911019	0.362286	0.0030302	1	1	1	0.362286	0.200727
ENSG00000141314.12	RHBDL3	0.910893	0.362352	0.0285774	1	1	1	0.362352	0.238222
ENSG00000116604.17	MEF2D	-0.910608	0.362502	0.00034177	1	1	1	0.362502	0.0260509
ENSG00000109572.13	CLCN3	0.910312	0.362658	0.00265523	2	2	2	0.0401251	0.0721983
ENSG00000072849.10	DERL2	-0.910222	0.362706	0.000282157	2	2	2	0.0573794	0.0653339
ENSG00000137449.15	CPEB2	-0.910061	0.36279	1.06602e-05	2	2	2	0.349149	0.00948572
ENSG00000118855.18	MFSD1	-0.909948	0.36285	0.00454388	2	2	2	0.315581	0.335151
ENSG00000160179.18	ABCG1	-0.909504	0.363084	0.0010422	1	2	2	0.363084	0.065376
ENSG00000168398.6	BDKRB2	0.909368	0.363156	0.0129672	2	2	2	0.182394	0.160626
ENSG00000103269.13	RHBDL1	0.909321	0.363181	0.00067875	1	1	1	0.363181	0.0595792
ENSG00000169032.9	MAP2K1	-0.909112	0.363291	0.000959684	2	2	2	0.460812	0.0524902
ENSG00000138399.17	FASTKD1	0.909047	0.363325	0.412892	3	3	3	0.271194	0.804332
ENSG00000160882.11	CYP11B1	-0.90901	0.363345	5.35655e-05	1	2	2	0.363345	0.0484195
ENSG00000188910.7	GJB3	0.908734	0.363491	0.000479593	1	1	1	0.363491	0.0585482
ENSG00000183831.6	ANKRD45	-0.908588	0.363568	0.0198072	1	1	1	0.363568	0.312435
ENSG00000088543.14	C3orf18	-0.90857	0.363577	0.00590325	1	1	1	0.363577	0.150329
ENSG00000114735.9	HEMK1	0.90857	0.363577	0.0139692	1	2	2	0.363577	0.23125
ENSG00000225830.12	ERCC6	-0.908525	0.363601	0.037721	2	2	2	0.0343733	0.359235
ENSG00000124664.10	SPDEF	-0.908401	0.363666	1.83884e-06	1	1	1	0.363666	0.00421792
ENSG00000106609.16	TMEM248	-0.908378	0.363679	0.00257045	1	1	1	0.363679	0.110892
ENSG00000109046.14	WSB1	0.908371	0.363682	0.00230975	2	2	2	0.171143	0.070564
ENSG00000233926.1	RP11-154D17.1	0.908292	0.363724	0.0272237	2	2	2	0.364406	0.275195
ENSG00000101365.20	IDH3B	-0.908127	0.363811	0.0126362	2	2	2	0.271661	0.244468
ENSG00000182141.10	ZNF708	0.908126	0.363812	8.75883e-05	1	1	1	0.363812	0.0135135
ENSG00000166908.17	PIP4K2C	0.908036	0.363859	0.000939893	2	2	2	0.343388	0.056353
ENSG00000167476.10	JSRP1	-0.908008	0.363874	0.0115528	1	1	1	0.363874	0.259754
ENSG00000158887.15	MPZ	-0.90797	0.363894	0.0594626	1	1	1	0.363894	0.375373
ENSG00000174483.19	BBS1	-0.907827	0.36397	0.013749	2	2	2	0.0438304	0.202931
ENSG00000171204.12	TMEM126B	0.90778	0.363994	0.00659615	1	1	1	0.363994	0.110033
ENSG00000167971.15	CASKIN1	0.907544	0.364119	2.87853e-07	1	1	1	0.364119	0.00354947
ENSG00000162512.15	SDC3	-0.907523	0.36413	0.000865722	1	1	1	0.36413	0.0470138
ENSG00000103415.11	HMOX2	0.907375	0.364209	0.00710132	3	3	3	0.124437	0.162486
ENSG00000170584.10	NUDCD2	0.907234	0.364283	0.00775835	1	1	1	0.364283	0.170822
ENSG00000123472.12	ATPAF1	0.906619	0.364609	0.000114701	2	2	2	0.325955	0.0164278
ENSG00000185900.9	POMK	-0.906393	0.364728	0.000712438	1	1	1	0.364728	0.203297
ENSG00000167210.16	LOXHD1	-0.905767	0.365059	3.20025e-05	1	1	1	0.365059	0.0197586
ENSG00000204120.14	GIGYF2	0.905338	0.365286	7.85686e-05	1	1	1	0.365286	0.0256404
ENSG00000153879.8	CEBPG	-0.904891	0.365523	0.0011892	1	1	1	0.365523	0.086129
ENSG00000181827.14	RFX7	-0.90486	0.365539	0.00313489	1	1	1	0.365539	0.17052
ENSG00000156097.12	GPR61	-0.904836	0.365552	0.000264536	1	1	1	0.365552	0.0558319
ENSG00000181472.4	ZBTB2	0.904555	0.365701	0.000196897	1	1	1	0.365701	0.0248739
ENSG00000131773.13	KHDRBS3	-0.904475	0.365744	1.30828e-06	1	1	1	0.365744	0.00466126
ENSG00000152465.17	NMT2	-0.904263	0.365856	0.209163	3	3	3	0.274764	0.388058
ENSG00000157510.13	AFAP1L1	-0.904254	0.36586	0.002463	1	1	1	0.36586	0.0684548
ENSG00000163565.18	IFI16	0.904011	0.36599	0.00520342	1	1	1	0.36599	0.477224
ENSG00000100225.17	FBXO7	-0.903996	0.365997	0.0348561	2	2	2	0.452419	0.29103
ENSG00000265519.1	CTD-3157E16.1	0.903661	0.366175	0.0795531	1	1	1	0.366175	0.400615
ENSG00000100802.14	C14orf93	-0.903631	0.366191	0.00047947	2	2	2	0.115713	0.0453275
ENSG00000270170.1	NCBP2-AS2	0.903342	0.366344	0.0019621	2	2	2	0.2582	0.081329
ENSG00000213889.10	PPM1N	0.903204	0.366418	0.0103339	1	1	1	0.366418	0.140286
ENSG00000162062.14	C16orf59	-0.90308	0.366483	0.00730551	1	2	2	0.366483	0.122379
ENSG00000260743.1	RP11-255C15.3	0.902959	0.366548	0.0270626	2	2	2	0.105393	0.170732
ENSG00000273669.1	RP11-405M12.4	0.902911	0.366573	0.000259645	2	2	2	0.233552	0.03306
ENSG00000084652.15	TXLNA	-0.9025	0.366791	0.00402837	1	1	1	0.366791	0.148084
ENSG00000010278.12	CD9	-0.902356	0.366868	2.20003e-07	1	1	1	0.366868	0.00115685
ENSG00000089250.18	NOS1	0.902246	0.366926	0.0316718	3	3	3	0.307606	0.186647
ENSG00000274825.1	RP4-616B8.5	-0.902199	0.366951	4.56484e-06	1	1	1	0.366951	0.0126804
ENSG00000237489.3	LINC00959	-0.902103	0.367002	0.039638	2	2	2	0.233584	0.396644
ENSG00000149634.4	SPATA25	-0.901258	0.367451	0.00023905	1	1	1	0.367451	0.0213817
ENSG00000112539.14	C6orf118	-0.901155	0.367506	5.07632e-07	2	2	2	0.216946	0.00141458
ENSG00000018869.16	ZNF582	-0.901005	0.367586	0.0332068	1	1	1	0.367586	0.487181
ENSG00000164880.15	INTS1	0.900907	0.367638	0.434077	2	2	2	0.273538	0.561298
ENSG00000272797.1	RP11-368I23.3	-0.90086	0.367663	0.0172428	2	2	2	0.0229989	0.136512
ENSG00000175899.14	A2M	-0.900802	0.367694	0.00912331	2	2	2	0.157315	0.0740595
ENSG00000136068.14	FLNB	0.900646	0.367776	0.0363858	3	3	3	0.0721949	0.318672
ENSG00000174165.7	ZDHHC24	-0.900643	0.367778	0.0960451	1	1	1	0.367778	0.511432
ENSG00000104823.8	ECH1	0.900465	0.367873	0.010053	2	2	2	0.411697	0.14113
ENSG00000176472.10	ZNF575	0.900064	0.368086	0.0202181	2	2	2	0.371933	0.301184
ENSG00000101276.14	SLC52A3	0.900026	0.368107	0.0074552	2	2	2	0.295063	0.0844878
ENSG00000197362.14	ZNF786	-0.899783	0.368236	0.121277	1	1	1	0.368236	0.513645
ENSG00000130656.4	HBZ	-0.899741	0.368258	0.0567382	1	1	1	0.368258	0.352962
ENSG00000272057.1	CTB-40H15.4	-0.899694	0.368283	0.00131982	1	1	1	0.368283	0.0509751
ENSG00000140474.12	ULK3	-0.899676	0.368293	0.00678858	3	3	3	0.248718	0.117243
ENSG00000138750.14	NUP54	0.899608	0.368329	0.088319	2	2	2	0.369434	0.535165
ENSG00000196663.15	TECPR2	-0.899556	0.368357	0.00315741	2	2	2	0.415926	0.106355
ENSG00000110324.10	IL10RA	-0.898937	0.368686	0.000997316	2	2	2	0.35	0.121249
ENSG00000138613.13	APH1B	-0.898846	0.368735	0.0132136	1	1	1	0.368735	0.236847
ENSG00000177989.13	ODF3B	0.898745	0.368789	0.00173536	1	1	1	0.368789	0.0617284
ENSG00000154059.9	IMPACT	0.898661	0.368833	0.00447748	2	2	2	0.38406	0.0910841
ENSG00000132854.18	KANK4	0.898642	0.368844	0.0098895	1	1	1	0.368844	0.140786
ENSG00000131097.6	HIGD1B	-0.898604	0.368864	0.00208162	1	1	1	0.368864	0.0638622
ENSG00000128915.11	ICE2	0.898577	0.368878	0.00144444	1	1	1	0.368878	0.0702075
ENSG00000158019.20	BRE	0.898509	0.368914	3.06393e-06	2	2	2	0.128706	0.00456638
ENSG00000137497.17	NUMA1	0.898367	0.36899	0.00041186	1	1	1	0.36899	0.0594539
ENSG00000273702.1	RP11-758H9.2	-0.898304	0.369024	0.0123302	3	3	3	0.347395	0.326071
ENSG00000277987.1	RP11-167B3.3	-0.898246	0.369054	0.0500197	1	1	1	0.369054	0.324028
ENSG00000011021.21	CLCN6	0.898048	0.36916	0.0257439	2	2	2	0.382148	0.285471
ENSG00000166401.14	SERPINB8	-0.898041	0.369164	0.00473606	2	2	2	0.33186	0.101873
ENSG00000151726.13	ACSL1	-0.897912	0.369232	0.00519608	1	1	1	0.369232	0.115662
ENSG00000101417.11	PXMP4	0.897821	0.369281	0.00416474	2	2	2	0.174873	0.123853
ENSG00000268043.7	NBPF12	0.897623	0.369387	0.0874194	2	2	2	0.146247	0.389192
ENSG00000271427.1	RP11-188D8.1	0.897533	0.369434	0.0253162	1	1	1	0.369434	0.323114
ENSG00000162804.13	SNED1	-0.897181	0.369622	0.00126421	2	2	2	0.457242	0.103736
ENSG00000129951.18	PLPPR3	-0.897082	0.369675	0.00334245	1	1	1	0.369675	0.0897556
ENSG00000109519.12	GRPEL1	0.896983	0.369728	0.0243887	3	3	3	0.147596	0.230766
ENSG00000071564.14	TCF3	-0.896681	0.369889	0.000537575	1	1	1	0.369889	0.0775626
ENSG00000157911.9	PEX10	0.896545	0.369962	0.0166014	1	2	2	0.369962	0.198887
ENSG00000066855.15	MTFR1	-0.89625	0.370119	0.000133411	1	1	1	0.370119	0.0685511
ENSG00000162419.12	GMEB1	0.896189	0.370152	0.000997843	1	1	1	0.370152	0.0731618
ENSG00000046604.12	DSG2	-0.896155	0.37017	0.00769782	1	1	1	0.37017	0.124414
ENSG00000254533.1	AF186192.1	0.896049	0.370227	0.000179261	1	1	1	0.370227	0.0599501
ENSG00000140527.14	WDR93	0.895881	0.370316	0.0102828	2	2	2	0.316042	0.262196
ENSG00000244482.10	LILRA6	0.895688	0.37042	0.0571933	2	2	2	0.313061	0.350553
ENSG00000182218.9	HHIPL1	0.895558	0.370489	0.00881329	1	1	1	0.370489	0.189703
ENSG00000054690.13	PLEKHH1	-0.895451	0.370546	7.73297e-06	1	2	2	0.370546	0.00459331
ENSG00000197580.11	BCO2	0.895251	0.370653	0.00156872	1	2	2	0.370653	0.120625
ENSG00000131051.22	RBM39	0.895155	0.370704	0.000192848	1	1	1	0.370704	0.0351761
ENSG00000182118.7	FAM89A	0.89501	0.370782	0.681215	3	3	3	0.380532	0.527221
ENSG00000019582.14	CD74	-0.8946	0.371001	3.12603e-06	1	1	1	0.371001	0.00471258
ENSG00000170906.15	NDUFA3	0.894576	0.371014	0.0328102	3	3	3	0.244798	0.37452
ENSG00000182676.4	PPP1R27	0.894565	0.37102	0.00474135	1	1	1	0.37102	0.120125
ENSG00000064042.17	LIMCH1	0.894394	0.371111	0.000165803	2	2	2	0.352792	0.028186
ENSG00000153707.16	PTPRD	0.894343	0.371138	1.4257e-05	2	2	2	0.369555	0.0102163
ENSG00000130294.15	KIF1A	0.894302	0.37116	0.000280682	1	1	1	0.37116	0.0250272
ENSG00000254648.1	RP11-713P17.4	-0.89429	0.371167	0.011017	1	1	1	0.371167	0.146301
ENSG00000171766.15	GATM	0.894098	0.37127	0.0038918	1	1	1	0.37127	0.112807
ENSG00000122406.12	RPL5	0.894098	0.37127	4.02244e-05	1	1	1	0.37127	0.00984632
ENSG00000267127.7	RP11-795F19.5	0.89403	0.371306	0.122378	1	3	3	0.371306	0.785944
ENSG00000063177.12	RPL18	-0.893843	0.371406	2.2762e-05	1	1	1	0.371406	0.0099612
ENSG00000179387.9	ELMOD2	-0.893684	0.371491	0.00082857	1	1	1	0.371491	0.0988109
ENSG00000250934.1	RP11-71E19.1	0.893501	0.371589	0.066237	1	2	2	0.371589	0.375035
ENSG00000116157.5	GPX7	0.893464	0.371609	0.0108778	2	2	2	0.427906	0.219763
ENSG00000110079.16	MS4A4A	-0.893447	0.371618	0.0107675	1	1	1	0.371618	0.145444
ENSG00000174307.6	PHLDA3	-0.893211	0.371744	0.0287849	1	1	1	0.371744	0.261603
ENSG00000154162.14	CDH12	0.893194	0.371753	3.09965e-06	1	1	1	0.371753	0.00888439
ENSG00000185686.17	PRAME	0.893112	0.371797	0.00499672	1	1	1	0.371797	0.118442
ENSG00000186583.11	SPATC1	0.893002	0.371856	0.00110161	2	2	2	0.20439	0.0459043
ENSG00000254880.1	PKNOX2-AS1	0.892953	0.371882	0.0863847	2	2	2	0.355537	0.245878
ENSG00000114978.17	MOB1A	-0.892939	0.37189	0.00250141	1	1	1	0.37189	0.119651
ENSG00000132541.10	RIDA	-0.892626	0.372057	0.00143589	1	1	1	0.372057	0.0645395
ENSG00000169756.16	LIMS1	-0.891803	0.372499	0.00246946	1	1	1	0.372499	0.166025
ENSG00000259840.1	LA16c-380A1.1	-0.891691	0.372558	1.68077e-05	1	1	1	0.372558	0.00595505
ENSG00000185722.16	ANKFY1	-0.891643	0.372585	0.00298968	1	1	1	0.372585	0.0816926
ENSG00000172817.3	CYP7B1	-0.891365	0.372733	0.0092877	2	2	2	0.382111	0.126329
ENSG00000179673.4	RPRML	0.891326	0.372754	0.000470811	1	1	1	0.372754	0.0329479
ENSG00000226995.7	LINC00658	-0.890965	0.372948	0.110351	2	2	2	0.159925	0.634706
ENSG00000148444.15	COMMD3	0.890731	0.373074	2.63033e-05	1	1	1	0.373074	0.0227178
ENSG00000272848.1	RP1-137D17.2	-0.890489	0.373203	0.00506836	1	1	1	0.373203	0.113814
ENSG00000176171.11	BNIP3	-0.890364	0.37327	0.00433622	1	1	1	0.37327	0.149386
ENSG00000164111.14	ANXA5	0.890218	0.373349	0.150314	2	2	2	0.112564	0.508101
ENSG00000271553.1	RP11-274B21.10	-0.890202	0.373357	0.679074	4	4	4	0.137816	0.98846
ENSG00000198879.11	SFMBT2	-0.890167	0.373376	9.6476e-06	1	1	1	0.373376	0.0132347
ENSG00000120341.18	SEC16B	-0.890125	0.373399	0.0402146	1	1	1	0.373399	0.388911
ENSG00000107104.18	KANK1	-0.890058	0.373435	0.00384979	2	2	2	0.553604	0.0851704
ENSG00000154188.9	ANGPT1	0.889956	0.373489	1.03258e-05	1	1	1	0.373489	0.00715765
ENSG00000148482.11	SLC39A12	-0.889733	0.373609	0.00455628	1	1	1	0.373609	0.15103
ENSG00000112110.9	MRPL18	0.889691	0.373632	0.0193043	1	1	1	0.373632	0.222936
ENSG00000158006.13	PAFAH2	-0.88938	0.373799	0.00236081	2	2	2	0.381556	0.0799486
ENSG00000231826.5	LINC01819	0.889097	0.373951	0.0014465	1	1	1	0.373951	0.09745
ENSG00000106459.14	NRF1	-0.888913	0.37405	0.0301349	2	2	2	0.268775	0.28678
ENSG00000120647.9	CCDC77	-0.888895	0.374059	0.0464336	1	2	2	0.374059	0.29061
ENSG00000110696.9	C11orf58	0.888326	0.374365	0.00013762	1	1	1	0.374365	0.0209708
ENSG00000152404.15	CWF19L2	-0.887894	0.374598	0.0179105	2	3	3	0.396616	0.229213
ENSG00000134287.9	ARF3	-0.887869	0.374611	0.000560652	3	3	3	0.198275	0.0584628
ENSG00000135973.2	GPR45	0.887851	0.374621	0.000444266	2	2	2	0.388599	0.0355835
ENSG00000226742.3	HSBP1L1	-0.887774	0.374662	2.53711e-05	1	1	1	0.374662	0.0104541
ENSG00000166263.13	STXBP4	0.887582	0.374766	0.0108864	2	2	2	0.0196447	0.270133
ENSG00000115091.11	ACTR3	-0.887564	0.374775	0.000221129	1	1	1	0.374775	0.0438399
ENSG00000143365.17	RORC	0.887004	0.375077	1.0452e-06	1	1	1	0.375077	0.00325192
ENSG00000162377.5	COA7	-0.886889	0.375139	0.0500067	2	2	2	0.261823	0.251368
ENSG00000106809.10	OGN	0.886552	0.37532	0.0321589	2	2	2	0.506928	0.390954
ENSG00000163249.11	CCNYL1	0.886444	0.375378	0.00449292	2	2	2	0.382957	0.190359
ENSG00000206559.7	ZCWPW2	0.88641	0.375397	0.000581085	1	1	1	0.375397	0.0410405
ENSG00000156467.9	UQCRB	0.886348	0.37543	7.39485e-06	1	1	1	0.37543	0.00373356
ENSG00000175832.12	ETV4	-0.886229	0.375494	0.00691892	1	1	1	0.375494	0.112013
ENSG00000205060.10	SLC35B4	0.886195	0.375512	0.00360191	1	1	1	0.375512	0.079976
ENSG00000241954.1	RP1-149A16.17	-0.88593	0.375655	0.036617	1	1	1	0.375655	0.317035
ENSG00000112320.11	SOBP	0.885793	0.375729	8.61029e-05	1	1	1	0.375729	0.0613884
ENSG00000148908.14	RGS10	0.884964	0.376176	0.000415095	1	1	1	0.376176	0.0437756
ENSG00000137731.13	FXYD2	-0.884776	0.376277	0.0057388	1	1	1	0.376277	0.110647
ENSG00000250903.8	GMDS-AS1	-0.884619	0.376362	6.65505e-06	1	2	2	0.376362	0.0140187
ENSG00000112699.10	GMDS	-0.884619	0.376362	6.65467e-05	1	2	2	0.376362	0.0443298
ENSG00000145715.14	RASA1	0.884598	0.376373	0.00209243	1	1	1	0.376373	0.194908
ENSG00000139173.9	TMEM117	-0.884568	0.37639	0.00514461	2	2	2	0.248557	0.24229
ENSG00000163634.11	THOC7	-0.884529	0.376411	0.019147	2	2	2	0.235711	0.201322
ENSG00000228223.2	HCG11	-0.884353	0.376506	0.00232177	1	1	1	0.376506	0.0704471
ENSG00000135108.14	FBXO21	-0.884262	0.376555	0.0603307	2	2	2	0.132622	0.231558
ENSG00000274395.1	RP11-554D14.8	-0.88417	0.376605	5.05235e-06	1	1	1	0.376605	0.00916009
ENSG00000025800.13	KPNA6	0.884165	0.376607	0.0129267	1	1	1	0.376607	0.26527
ENSG00000110195.12	FOLR1	0.883815	0.376796	0.00249611	1	1	1	0.376796	0.126278
ENSG00000125871.13	MGME1	0.883804	0.376802	0.0716037	2	2	2	0.15708	0.325203
ENSG00000188227.12	ZNF793	0.883503	0.376965	0.0036583	1	1	1	0.376965	0.103097
ENSG00000283183.1	RP11-1263C18.2	-0.883454	0.376991	0.00453676	1	1	1	0.376991	0.126254
ENSG00000113262.14	GRM6	-0.88293	0.377274	0.00583835	1	1	1	0.377274	0.361776
ENSG00000152380.9	FAM151B	0.882898	0.377292	0.00158318	1	1	1	0.377292	0.0970091
ENSG00000144355.14	DLX1	0.882811	0.377338	1.27543e-05	1	1	1	0.377338	0.0180218
ENSG00000181195.10	PENK	-0.882665	0.377417	0.000544607	1	1	1	0.377417	0.0330145
ENSG00000165322.17	ARHGAP12	-0.882665	0.377417	4.00977e-05	1	1	1	0.377417	0.0192852
ENSG00000138660.11	AP1AR	-0.882665	0.377417	0.000109661	1	1	1	0.377417	0.0149598
ENSG00000186314.11	PRELID2	0.882515	0.377498	0.00595848	1	1	1	0.377498	0.178781
ENSG00000100196.10	KDELR3	-0.882415	0.377552	0.0412155	2	2	2	0.386713	0.28352
ENSG00000135744.7	AGT	-0.882325	0.377601	0.0456489	1	1	1	0.377601	0.365488
ENSG00000244274.7	DBNDD2	-0.882325	0.377601	0.00218117	2	2	2	0.315826	0.246421
ENSG00000185420.18	SMYD3	-0.882194	0.377672	0.00191972	1	1	1	0.377672	0.0575854
ENSG00000171466.9	ZNF562	0.882174	0.377682	0.000190575	1	1	1	0.377682	0.0473885
ENSG00000158113.12	LRRC43	0.882172	0.377684	0.00533233	1	1	1	0.377684	0.115039
ENSG00000258366.7	RTEL1	-0.881641	0.377971	0.000418157	2	2	2	0.0886551	0.0375738
ENSG00000160193.11	WDR4	-0.881231	0.378193	0.00517052	1	1	1	0.378193	0.176242
ENSG00000135870.11	RC3H1	-0.881129	0.378248	5.29487e-07	1	1	1	0.378248	0.00554251
ENSG00000174946.6	GPR171	0.880925	0.378358	9.79485e-08	1	1	1	0.378358	0.000885386
ENSG00000163636.10	PSMD6	-0.880501	0.378588	7.66068e-06	1	1	1	0.378588	0.0050523
ENSG00000016391.10	CHDH	-0.880498	0.37859	0.0117469	1	1	1	0.37859	0.302688
ENSG00000130803.14	ZNF317	0.880415	0.378634	0.14467	2	3	3	0.32463	0.812193
ENSG00000155660.10	PDIA4	0.880357	0.378666	0.00611334	1	1	1	0.378666	0.12496
ENSG00000010704.18	HFE	0.880224	0.378738	0.000498353	1	1	1	0.378738	0.028984
ENSG00000075131.9	TIPIN	-0.879754	0.378992	0.300798	2	2	2	0.20528	1.43793
ENSG00000142945.12	KIF2C	0.87956	0.379098	0.0242972	2	3	3	0.341565	0.28711
ENSG00000247624.6	CPEB2-AS1	0.879145	0.379323	0.0191071	1	1	1	0.379323	0.311814
ENSG00000163512.13	AZI2	-0.879074	0.379361	0.00123341	2	2	2	0.372116	0.0512865
ENSG00000103342.12	GSPT1	-0.878881	0.379466	0.0104578	2	2	2	0.0192042	0.144966
ENSG00000111641.11	NOP2	-0.878846	0.379485	0.000261478	1	1	1	0.379485	0.0359458
ENSG00000262089.1	RP11-589P10.5	0.878628	0.379603	0.012829	2	2	2	0.400428	0.222683
ENSG00000173163.10	COMMD1	-0.878529	0.379657	2.10816e-06	1	1	1	0.379657	0.00235512
ENSG00000196730.12	DAPK1	0.8781	0.379889	4.42011e-06	1	1	1	0.379889	0.0114248
ENSG00000262370.5	RP11-473M20.9	-0.878091	0.379894	0.00197574	1	1	1	0.379894	0.066242
ENSG00000004478.7	FKBP4	0.878045	0.379919	3.68064e-06	1	1	1	0.379919	0.00677998
ENSG00000216921.7	AC131097.4	0.87804	0.379922	0.0224757	1	1	1	0.379922	0.362307
ENSG00000108515.17	ENO3	-0.87799	0.379949	0.041206	1	1	1	0.379949	0.314526
ENSG00000168685.14	IL7R	-0.877801	0.380052	0.000314752	1	1	1	0.380052	0.0279716
ENSG00000185105.5	MYADML2	0.877528	0.3802	0.117503	2	2	2	0.139801	0.282811
ENSG00000106477.18	CEP41	-0.877524	0.380202	0.0219019	1	1	1	0.380202	0.223222
ENSG00000164181.13	ELOVL7	-0.877473	0.38023	0.000732459	2	2	2	0.0305467	0.079188
ENSG00000162595.5	DIRAS3	0.877345	0.380299	0.00114369	2	2	2	0.187581	0.160739
ENSG00000188643.10	S100A16	-0.87718	0.380389	0.010048	1	1	1	0.380389	0.136816
ENSG00000119547.5	ONECUT2	-0.877004	0.380485	0.000124116	1	1	1	0.380485	0.0155609
ENSG00000115806.12	GORASP2	0.876798	0.380596	0.00908532	2	2	2	0.0876237	0.318671
ENSG00000256061.7	DYX1C1	0.876582	0.380714	0.00477081	2	2	2	0.374371	0.136342
ENSG00000284024.1	RP11-398C13.8	-0.876388	0.380819	1.24772e-06	1	1	1	0.380819	0.00317345
ENSG00000187522.14	HSPA14	0.876388	0.380819	1.76441e-08	1	1	1	0.380819	0.000377375
ENSG00000260360.1	RP11-533E19.5	-0.876369	0.38083	7.60118e-06	1	1	1	0.38083	0.0149821
ENSG00000129646.14	QRICH2	-0.875998	0.381031	0.0397749	3	3	3	0.140683	0.451563
ENSG00000103995.13	CEP152	0.875978	0.381042	0.0176345	3	3	3	0.236524	0.24067
ENSG00000167747.13	C19orf48	0.875862	0.381105	0.0103174	2	2	2	0.26132	0.108192
ENSG00000166347.18	CYB5A	-0.875859	0.381106	0.0456836	1	2	2	0.381106	0.428203
ENSG00000139178.10	C1RL	-0.875515	0.381294	0.00596532	1	1	1	0.381294	0.172813
ENSG00000010310.8	GIPR	-0.875364	0.381376	0.0171853	1	2	2	0.381376	0.212514
ENSG00000253831.1	ETV3L	0.875318	0.381401	0.000353418	1	1	1	0.381401	0.04811
ENSG00000105771.13	SMG9	0.875257	0.381434	0.00287432	2	2	2	0.21545	0.0867761
ENSG00000188372.14	ZP3	0.875184	0.381474	0.300608	1	2	2	0.381474	1.46138
ENSG00000251396.6	LINC01301	-0.874842	0.38166	0.0659407	1	1	1	0.38166	0.360119
ENSG00000256087.6	ZNF432	0.874705	0.381735	0.00689036	1	1	1	0.381735	0.114434
ENSG00000157542.9	KCNJ6	-0.874451	0.381873	0.0432425	1	1	1	0.381873	0.269371
ENSG00000267224.1	AC005498.4	-0.874423	0.381888	0.0182901	1	1	1	0.381888	0.197754
ENSG00000204347.3	BTBD17	-0.874269	0.381972	0.000124042	1	1	1	0.381972	0.0293335
ENSG00000197958.12	RPL12	0.874026	0.382104	0.127597	2	2	2	0.33186	0.413935
ENSG00000149260.15	CAPN5	-0.87393	0.382156	0.00465884	1	1	1	0.382156	0.0981121
ENSG00000154928.16	EPHB1	0.873673	0.382297	0.00745895	1	1	1	0.382297	0.133988
ENSG00000145425.9	RPS3A	-0.873299	0.3825	0.00131757	2	2	2	0.331984	0.162003
ENSG00000111331.12	OAS3	-0.872964	0.382683	0.00367687	1	1	1	0.382683	0.094077
ENSG00000139508.14	SLC46A3	0.872803	0.38277	0.0253658	1	1	1	0.38277	0.239019
ENSG00000123610.4	TNFAIP6	-0.872695	0.382829	0.0737702	2	3	3	0.348641	0.354122
ENSG00000008282.8	SYPL1	0.872664	0.382846	0.00131143	1	1	1	0.382846	0.0965238
ENSG00000225783.6	MIAT	0.872619	0.382871	0.00886542	1	1	1	0.382871	0.143429
ENSG00000100650.15	SRSF5	-0.872445	0.382966	1.75917e-06	1	1	1	0.382966	0.00720752
ENSG00000100949.14	RABGGTA	-0.872229	0.383083	0.00404764	2	2	2	0.140023	0.0884766
ENSG00000187123.14	LYPD6	-0.872038	0.383187	0.0006317	1	1	1	0.383187	0.0498821
ENSG00000143437.20	ARNT	0.871993	0.383212	0.0656761	2	3	3	0.0649088	0.258274
ENSG00000148832.15	PAOX	0.871971	0.383224	0.0558864	2	2	2	0.394695	0.377038
ENSG00000198755.10	RPL10A	0.871837	0.383297	0.0475424	3	3	3	0.108877	0.756372
ENSG00000177932.6	ZNF354C	0.871731	0.383355	0.000616826	2	2	2	0.135577	0.0985241
ENSG00000177971.8	IMP3	0.871431	0.383519	0.000281502	1	1	1	0.383519	0.0256882
ENSG00000100714.15	MTHFD1	-0.871102	0.383699	0.00915929	2	2	2	0.129168	0.116982
ENSG00000178093.13	TSSK6	-0.871011	0.383748	0.0171743	1	1	1	0.383748	0.246637
ENSG00000100364.18	KIAA0930	-0.870976	0.383767	0.00538939	2	2	2	0.119139	0.249031
ENSG00000165917.9	RAPSN	0.870899	0.383809	0.0595381	2	2	2	0.400444	0.263745
ENSG00000100462.15	PRMT5	-0.870514	0.38402	0.00501367	2	2	2	0.386076	0.316743
ENSG00000145817.16	YIPF5	-0.87047	0.384043	0.0160779	2	2	2	0.212314	0.142977
ENSG00000005189.19	AC004381.6	0.870465	0.384047	0.0197695	2	2	2	0.363	0.459616
ENSG00000272282.1	LINC02084	0.870396	0.384084	0.0017408	1	1	1	0.384084	0.129777
ENSG00000174498.13	IGDCC3	0.870376	0.384095	6.84221e-05	1	1	1	0.384095	0.0160512
ENSG00000110675.12	ELMOD1	0.870305	0.384134	1.06407e-06	1	1	1	0.384134	0.00243577
ENSG00000121578.12	B4GALT4	0.870183	0.3842	0.014483	1	1	1	0.3842	0.512783
ENSG00000168811.6	IL12A	-0.869857	0.384379	0.0203127	1	1	1	0.384379	0.207708
ENSG00000180104.15	EXOC3	-0.869759	0.384432	0.128303	2	2	2	0.349577	0.449658
ENSG00000138621.11	PPCDC	-0.8696	0.384519	0.0298477	2	2	2	0.376213	0.496853
ENSG00000007376.7	RPUSD1	-0.869308	0.384679	0.00723512	1	1	1	0.384679	0.136608
ENSG00000250166.2	RP11-268P4.5	0.869263	0.384703	2.8592e-07	1	1	1	0.384703	0.000856329
ENSG00000121749.15	TBC1D15	0.869133	0.384774	4.66795e-07	2	2	2	0.173948	0.00399751
ENSG00000140577.15	CRTC3	0.869041	0.384825	0.00250407	1	1	1	0.384825	0.133378
ENSG00000136383.6	ALPK3	-0.868518	0.385111	0.0079458	1	1	1	0.385111	0.153465
ENSG00000125457.13	MIF4GD	0.868244	0.385261	0.000554462	2	2	2	0.42498	0.042028
ENSG00000185477.4	GPRIN3	-0.868134	0.385321	0.000717749	2	2	2	0.203558	0.0483683
ENSG00000166292.11	TMEM100	0.868056	0.385364	5.54328e-06	1	1	1	0.385364	0.00409492
ENSG00000164291.16	ARSK	0.867956	0.385418	0.00692335	2	2	2	0.0856683	0.162487
ENSG00000141756.18	FKBP10	-0.867911	0.385443	0.000391955	2	2	2	0.317584	0.0539042
ENSG00000101443.17	WFDC2	0.867888	0.385456	0.00556942	2	2	2	0.171789	0.111638
ENSG00000233143.1	DIRC3-AS1	-0.867811	0.385498	3.68434e-05	1	1	1	0.385498	0.0128496
ENSG00000245832.6	MIR4300HG	-0.867783	0.385513	0.0343613	2	2	2	0.113046	0.272172
ENSG00000064932.15	SBNO2	0.867765	0.385523	0.00159527	1	1	1	0.385523	0.0588929
ENSG00000169288.17	MRPL1	-0.867619	0.385603	0.00125324	1	1	1	0.385603	0.0716901
ENSG00000204209.11	DAXX	0.867386	0.38573	1.38848e-07	1	1	1	0.38573	0.0028381
ENSG00000188010.12	MORN2	0.867347	0.385752	0.00417053	2	2	2	0.1354	0.121525
ENSG00000241468.7	ATP5J2	0.867131	0.38587	0.0105884	3	3	3	0.396092	0.155415
ENSG00000123268.8	ATF1	0.866839	0.38603	0.0163837	2	2	2	0.418086	0.155969
ENSG00000258768.2	CTD-2292M16.8	0.866804	0.38605	0.0248981	3	3	3	0.256311	0.37586
ENSG00000198521.11	ZNF43	0.866682	0.386116	1.66662e-06	1	1	1	0.386116	0.00326297
ENSG00000249471.7	ZNF324B	0.866414	0.386263	0.0101042	1	1	1	0.386263	0.168816
ENSG00000170264.12	FAM161A	-0.866327	0.386311	0.00502894	2	2	2	0.206149	0.165807
ENSG00000158473.6	CD1D	0.865934	0.386527	0.000227995	1	1	1	0.386527	0.0211464
ENSG00000146963.17	LUC7L2	-0.86591	0.386539	0.00353795	2	2	2	0.364451	0.265556
ENSG00000146282.17	RARS2	0.865851	0.386572	0.00974907	1	1	1	0.386572	0.144889
ENSG00000203546.7	RP11-176H8.1	0.865719	0.386644	0.234657	1	1	1	0.386644	0.677416
ENSG00000178741.11	COX5A	0.865692	0.386659	0.00034011	1	1	1	0.386659	0.0277877
ENSG00000169203.16	NPIPB12	0.865613	0.386702	0.0522482	1	1	1	0.386702	0.310846
ENSG00000196917.5	HCAR1	0.865577	0.386722	0.00165955	1	1	1	0.386722	0.148547
ENSG00000180855.15	ZNF443	-0.865481	0.386775	0.11089	1	1	1	0.386775	0.518834
ENSG00000164142.15	FAM160A1	0.865458	0.386788	0.0019951	1	1	1	0.386788	0.157852
ENSG00000170381.12	SEMA3E	-0.864338	0.387402	0.00719229	2	2	2	0.380102	0.131641
ENSG00000224222.1	RP11-262I2.2	-0.864101	0.387532	2.18783e-08	1	1	1	0.387532	0.000602781
ENSG00000196547.14	MAN2A2	-0.864036	0.387568	0.0031571	2	3	3	0.0108452	0.158768
ENSG00000115946.7	PNO1	-0.863808	0.387693	0.0366426	2	2	2	0.341375	0.203569
ENSG00000084710.13	EFR3B	-0.8637	0.387753	3.22984e-06	1	1	1	0.387753	0.00765765
ENSG00000170653.18	ATF7	0.863509	0.387857	1.87193e-06	1	1	1	0.387857	0.0127253
ENSG00000162461.7	SLC25A34	0.863326	0.387958	0.155294	1	2	2	0.387958	0.685392
ENSG00000204524.6	ZNF805	-0.863257	0.387996	0.000232318	1	1	1	0.387996	0.0769153
ENSG00000174021.10	GNG5	-0.863108	0.388078	0.00316024	2	2	2	0.386633	0.245241
ENSG00000155926.13	SLA	-0.862925	0.388179	0.0180944	2	2	2	0.305693	0.186916
ENSG00000138823.13	MTTP	0.862828	0.388232	0.00646419	2	2	2	0.372174	0.161128
ENSG00000249096.6	RP11-290F5.1	0.862757	0.388271	0.0501766	2	2	2	0.387089	0.299545
ENSG00000258404.1	RP11-1029J19.5	-0.862466	0.388431	1.7358e-05	1	1	1	0.388431	0.0126886
ENSG00000183783.6	KCTD8	0.862111	0.388627	5.32133e-05	2	2	2	0.483862	0.0187567
ENSG00000198785.4	GRIN3A	0.862038	0.388666	0.000334744	2	2	2	0.32917	0.0245442
ENSG00000188306.6	LRRIQ4	0.861891	0.388748	0.00812975	1	1	1	0.388748	0.131195
ENSG00000124177.14	CHD6	-0.861701	0.388852	0.00275418	1	1	1	0.388852	0.0831229
ENSG00000256001.1	RP11-575F12.2	-0.861701	0.388852	0.0140421	1	1	1	0.388852	0.178847
ENSG00000140030.5	GPR65	-0.861701	0.388852	0.00413505	1	1	1	0.388852	0.111265
ENSG00000150048.10	CLEC1A	0.861696	0.388855	0.00492075	1	2	2	0.388855	0.130981
ENSG00000189227.5	C15orf61	0.861694	0.388856	0.0154578	1	2	2	0.388856	0.216944
ENSG00000166888.11	STAT6	-0.861619	0.388897	0.0183262	2	2	2	0.132025	0.319992
ENSG00000162782.15	TDRD5	-0.861493	0.388967	0.00875343	2	2	2	0.347331	0.235793
ENSG00000138162.18	TACC2	0.861362	0.389038	9.54444e-05	1	1	1	0.389038	0.0164778
ENSG00000101144.12	BMP7	0.861105	0.38918	0.00358144	2	2	2	0.487536	0.105592
ENSG00000156711.16	MAPK13	0.860447	0.389543	0.102506	4	4	4	0.344657	0.297535
ENSG00000117461.14	PIK3R3	0.860248	0.389652	0.00967978	2	2	2	0.308749	0.0936844
ENSG00000165443.11	PHYHIPL	-0.860173	0.389694	1.88798e-05	1	1	1	0.389694	0.0116165
ENSG00000132326.11	PER2	-0.859692	0.389959	0.00257506	2	2	2	0.506339	0.120207
ENSG00000146918.19	NCAPG2	-0.859375	0.390134	0.08208	2	2	2	0.183042	0.476414
ENSG00000273257.1	RP11-177J6.1	0.859265	0.390194	0.00118834	1	1	1	0.390194	0.0640941
ENSG00000177963.14	RIC8A	-0.859199	0.390231	0.168609	3	3	3	0.315002	0.349171
ENSG00000129451.11	KLK10	0.858883	0.390405	0.144562	1	1	1	0.390405	0.575383
ENSG00000150991.14	UBC	0.858878	0.390408	0.0067081	1	1	1	0.390408	0.162551
ENSG00000184611.11	KCNH7	0.858774	0.390465	4.75575e-06	1	1	1	0.390465	0.00630825
ENSG00000147852.15	VLDLR	-0.858682	0.390516	0.000450378	3	3	3	0.304527	0.0271351
ENSG00000100593.17	ISM2	0.858612	0.390555	0.0225423	3	3	3	0.121825	0.251445
ENSG00000174405.13	LIG4	-0.858384	0.390681	0.0186896	1	1	1	0.390681	0.35052
ENSG00000154864.11	PIEZO2	0.858305	0.390724	5.74369e-05	1	1	1	0.390724	0.0223431
ENSG00000167034.9	NKX3-1	-0.858098	0.390838	0.0361543	1	2	2	0.390838	0.326436
ENSG00000152422.15	XRCC4	-0.857625	0.391099	0.0883605	2	2	2	0.102901	0.411667
ENSG00000136108.14	CKAP2	0.857597	0.391115	0.118709	2	2	2	0.140017	0.432029
ENSG00000204228.3	HSD17B8	-0.857452	0.391195	0.0402168	3	3	3	0.184397	0.235773
ENSG00000180448.10	ARHGAP45	0.857392	0.391228	0.0480805	2	2	2	0.361256	0.478274
ENSG00000149150.8	SLC43A1	0.857285	0.391287	0.0435361	1	1	1	0.391287	0.323932
ENSG00000196689.11	TRPV1	0.857188	0.391341	0.0152356	2	3	3	0.0907291	0.223232
ENSG00000174080.10	CTSF	0.857155	0.391359	0.0943624	2	2	2	0.417811	0.38931
ENSG00000170917.13	NUDT6	-0.857031	0.391428	0.0354843	2	2	2	0.221871	0.305803
ENSG00000269514.1	RP11-370I10.12	-0.856998	0.391446	0.0426932	2	2	2	0.00346005	0.208722
ENSG00000164488.11	DACT2	0.856925	0.391486	0.000896755	1	1	1	0.391486	0.0810103
ENSG00000171451.13	DSEL	0.856899	0.391501	0.0147164	2	2	2	0.303735	0.164873
ENSG00000171747.8	LGALS4	-0.856693	0.391614	0.0164559	2	2	2	0.392823	0.266568
ENSG00000268307.1	CTD-2619J13.13	-0.856686	0.391619	2.3557e-05	1	1	1	0.391619	0.0112412
ENSG00000143621.16	ILF2	0.856597	0.391668	0.000730545	1	1	1	0.391668	0.0361346
ENSG00000236854.1	AL121656.5	0.856507	0.391717	0.0106385	2	2	2	0.391166	0.144753
ENSG00000013441.15	CLK1	0.856402	0.391775	2.4829e-05	1	1	1	0.391775	0.0329653
ENSG00000278200.1	LINC01971	-0.856339	0.391811	0.00151526	1	1	1	0.391811	0.1285
ENSG00000198842.9	DUSP27	0.856016	0.391989	0.000617911	2	2	2	0.406975	0.111466
ENSG00000100288.19	CHKB	-0.855941	0.39203	0.0958467	2	2	2	0.371071	0.435783
ENSG00000204682.5	CASC10	-0.855798	0.392109	2.13218e-05	1	1	1	0.392109	0.0218629
ENSG00000079974.17	RABL2B	0.855784	0.392117	0.0112165	3	4	4	0.504231	0.288445
ENSG00000137876.9	RSL24D1	-0.85571	0.392158	0.0191899	1	2	2	0.392158	0.253485
ENSG00000253764.1	RP11-439C15.4	0.855084	0.392505	0.0906718	2	2	2	0.34426	0.47288
ENSG00000101255.10	TRIB3	0.85505	0.392524	0.191302	2	2	2	0.397781	0.643597
ENSG00000139116.18	KIF21A	-0.854932	0.392589	2.86161e-05	1	2	2	0.392589	0.0218001
ENSG00000131981.15	LGALS3	0.85489	0.392612	0.00791509	1	1	1	0.392612	0.120793
ENSG00000135678.11	CPM	0.854629	0.392756	7.06274e-06	1	1	1	0.392756	0.0202416
ENSG00000167658.15	EEF2	0.854616	0.392764	0.00467732	1	1	1	0.392764	0.131233
ENSG00000185963.13	BICD2	-0.854137	0.393029	0.0407342	1	1	1	0.393029	0.315619
ENSG00000131791.7	PRKAB2	0.853926	0.393146	0.00157822	2	2	2	0.402399	0.0603899
ENSG00000249709.7	ZNF564	0.853906	0.393157	0.0144785	1	1	1	0.393157	0.181303
ENSG00000163904.12	SENP2	0.853884	0.393169	0.000989338	2	2	2	0.416757	0.0468248
ENSG00000178602.7	OTOS	-0.853802	0.393215	0.0135558	2	2	2	0.394119	0.224144
ENSG00000260750.5	RP11-482M8.1	-0.853778	0.393228	0.00025678	1	1	1	0.393228	0.071751
ENSG00000266411.1	RP11-180P8.3	-0.853494	0.393386	0.000474838	2	2	2	0.406628	0.0281583
ENSG00000198754.5	OXCT2	0.853377	0.39345	0.0453405	2	3	3	0.318605	0.281022
ENSG00000111224.13	PARP11	0.853309	0.393488	0.0993793	2	2	2	0.218278	0.586531
ENSG00000182117.5	NOP10	0.853263	0.393513	0.00559089	2	2	2	0.191198	0.342551
ENSG00000168487.17	BMP1	0.853209	0.393544	0.00167191	1	2	2	0.393544	0.0662997
ENSG00000254093.8	PINX1	-0.85302	0.393648	0.00206833	1	1	1	0.393648	0.185338
ENSG00000155324.9	GRAMD3	0.852985	0.393667	0.010253	2	2	2	0.055122	0.160253
ENSG00000147642.16	SYBU	0.852981	0.39367	0.000199673	1	1	1	0.39367	0.0361618
ENSG00000170775.2	GPR37	0.852898	0.393716	0.000701988	2	2	2	0.0108119	0.0377931
ENSG00000267147.2	LINC01842	-0.852486	0.393944	0.00681744	1	1	1	0.393944	0.116115
ENSG00000126432.13	PRDX5	0.852216	0.394094	0.00708771	2	2	2	0.218267	0.14423
ENSG00000130165.10	ELOF1	-0.852048	0.394188	0.00359416	2	2	2	0.426191	0.122473
ENSG00000158623.14	COPG2	0.851974	0.394228	0.0188889	1	1	1	0.394228	0.243071
ENSG00000198846.5	TOX	-0.851828	0.39431	5.04985e-05	2	2	2	0.353543	0.0107662
ENSG00000151322.18	NPAS3	0.851678	0.394393	0.000477032	1	1	1	0.394393	0.0977959
ENSG00000156976.16	EIF4A2	-0.851362	0.394568	3.03364e-05	1	1	1	0.394568	0.0277941
ENSG00000156172.5	C8orf37	-0.851238	0.394637	0.0598708	3	3	3	0.389437	0.549599
ENSG00000164251.4	F2RL1	-0.85112	0.394703	0.194006	3	3	3	0.228894	0.419376
ENSG00000149428.18	HYOU1	0.85112	0.394703	0.000110484	2	2	2	0.323248	0.0287576
ENSG00000147654.14	EBAG9	-0.851118	0.394704	0.0116553	1	1	1	0.394704	0.211012
ENSG00000282375.1	RP11-43A14.2	-0.851042	0.394746	0.00162429	1	1	1	0.394746	0.0572499
ENSG00000260971.3	RP11-504A18.1	0.850886	0.394833	0.001951	1	1	1	0.394833	0.0676702
ENSG00000110046.12	ATG2A	0.850618	0.394982	0.0064375	2	2	2	0.0303411	0.120348
ENSG00000154553.13	PDLIM3	0.850573	0.395006	0.00796391	2	2	2	0.243127	0.138229
ENSG00000271966.1	RP11-7F18.2	-0.850361	0.395124	0.000189435	1	1	1	0.395124	0.0245095
ENSG00000110315.6	RNF141	-0.85021	0.395208	0.0168764	2	2	2	0.0199889	0.441688
ENSG00000173200.12	PARP15	-0.84987	0.395397	0.0221732	1	1	1	0.395397	0.203094
ENSG00000160233.7	LRRC3	0.849775	0.39545	0.0906448	2	3	3	0.354289	0.426394
ENSG00000105583.9	WDR83OS	-0.849696	0.395494	3.42119e-07	1	2	2	0.395494	0.00156374
ENSG00000106268.15	NUDT1	0.849685	0.3955	0.000129674	1	1	1	0.3955	0.0166053
ENSG00000112742.9	TTK	-0.849671	0.395508	0.001038	2	2	2	0.181372	0.0448593
ENSG00000166971.16	AKTIP	-0.849664	0.395512	0.0421026	2	2	2	0.176952	0.267283
ENSG00000104866.10	PPP1R37	-0.849541	0.39558	0.0124737	3	3	3	0.110166	0.143977
ENSG00000148498.15	PARD3	-0.849504	0.395601	0.000213426	1	1	1	0.395601	0.0532713
ENSG00000129625.12	REEP5	0.849408	0.395655	4.05982e-05	2	2	2	0.13335	0.0204858
ENSG00000264790.1	RP11-26N15.2	0.849292	0.395719	4.00147e-11	1	1	1	0.395719	2.57788e-05
ENSG00000074211.13	PPP2R2C	0.849156	0.395795	0.000306583	1	1	1	0.395795	0.0829029
ENSG00000089775.11	ZBTB25	-0.848967	0.3959	0.00623298	1	1	1	0.3959	0.110404
ENSG00000236354.1	LINC00437	-0.848884	0.395946	0.123985	1	1	1	0.395946	0.526085
ENSG00000173020.10	GRK2	0.848878	0.395949	1.45223e-09	1	1	1	0.395949	0.000252113
ENSG00000152766.5	ANKRD22	-0.84858	0.396115	9.18737e-05	1	2	2	0.396115	0.0891494
ENSG00000169629.11	RGPD8	0.848509	0.396154	0.397124	2	3	3	0.187175	1.15425
ENSG00000230303.5	RP11-213G2.2	-0.848468	0.396177	1.91932e-08	1	1	1	0.396177	0.000231736
ENSG00000152669.8	CCNO	-0.848385	0.396224	0.31567	2	2	2	0.390683	0.71486
ENSG00000119801.12	YPEL5	0.848264	0.396291	0.0018589	1	1	1	0.396291	0.0917702
ENSG00000259234.5	ANKRD34C-AS1	0.848163	0.396347	7.35012e-08	1	1	1	0.396347	0.000441712
ENSG00000278090.1	RP11-6O2.2	0.848149	0.396355	0.172512	1	1	1	0.396355	0.597424
ENSG00000105767.2	CADM4	0.848031	0.396421	0.000661179	1	1	1	0.396421	0.12843
ENSG00000138785.14	INTS12	-0.847848	0.396523	0.000147194	1	1	1	0.396523	0.0343224
ENSG00000163431.12	LMOD1	-0.847829	0.396533	0.00281615	1	1	1	0.396533	0.0814412
ENSG00000111832.12	RWDD1	0.847682	0.396615	0.0169482	2	2	2	0.138464	0.555116
ENSG00000164124.10	TMEM144	0.84731	0.396822	0.00344858	1	1	1	0.396822	0.0927643
ENSG00000101298.13	SNPH	0.847131	0.396922	0.00533934	3	3	3	0.382506	0.114132
ENSG00000163376.11	KBTBD8	-0.846947	0.397024	3.23e-07	1	1	1	0.397024	0.0030884
ENSG00000101412.12	E2F1	0.846886	0.397059	0.0629736	1	1	1	0.397059	0.390231
ENSG00000161249.20	DMKN	0.846788	0.397113	0.00753393	1	1	1	0.397113	0.209764
ENSG00000188508.10	KRTDAP	0.846788	0.397113	0.00447299	1	1	1	0.397113	0.161629
ENSG00000134779.14	TPGS2	-0.846783	0.397116	0.0671543	2	2	2	0.173912	0.390158
ENSG00000223658.7	C1GALT1C1L	-0.846656	0.397187	0.0106724	2	2	2	0.359128	0.159048
ENSG00000164344.15	KLKB1	0.84637	0.397347	0.0602532	1	2	2	0.397347	0.472703
ENSG00000171824.13	EXOSC10	0.846286	0.397393	0.00422151	1	1	1	0.397393	0.264781
ENSG00000156110.13	ADK	-0.84608	0.397508	0.000995498	2	2	2	0.0778938	0.0585811
ENSG00000181751.9	C5orf30	0.845848	0.397638	2.89108e-07	1	1	1	0.397638	0.00292188
ENSG00000214226.8	C17orf67	0.845623	0.397763	0.0561644	1	2	2	0.397763	0.373349
ENSG00000148985.19	PGAP2	-0.845526	0.397817	0.00313173	2	2	2	0.401069	0.0979296
ENSG00000119705.9	SLIRP	-0.84548	0.397843	0.000404325	2	2	2	0.39192	0.100956
ENSG00000145113.21	MUC4	0.845381	0.397898	0.221988	3	3	3	0.201699	0.653693
ENSG00000171729.13	TMEM51	-0.845254	0.397969	0.00847207	1	1	1	0.397969	0.18874
ENSG00000100941.8	PNN	-0.845101	0.398055	4.85075e-05	1	1	1	0.398055	0.0158001
ENSG00000065371.17	ROPN1	0.844849	0.398195	5.22605e-05	1	2	2	0.398195	0.0294605
ENSG00000173933.19	RBM4	0.844657	0.398302	0.000308108	1	1	1	0.398302	0.0514229
ENSG00000075651.15	PLD1	0.844384	0.398455	0.00825582	2	2	2	0.186972	0.0989174
ENSG00000235106.9	LINC00094	-0.843586	0.398901	3.00098e-05	2	2	2	0.114484	0.0053723
ENSG00000160606.10	TLCD1	-0.843571	0.398909	0.000588616	1	1	1	0.398909	0.18488
ENSG00000139725.7	RHOF	-0.843304	0.399058	0.032419	1	1	1	0.399058	0.295023
ENSG00000174672.15	BRSK2	-0.843118	0.399162	0.00311305	1	1	1	0.399162	0.0909907
ENSG00000219438.8	FAM19A5	0.842989	0.399235	3.29311e-06	1	1	1	0.399235	0.00362963
ENSG00000099381.17	SETD1A	-0.842881	0.399295	0.00201432	1	1	1	0.399295	0.0641602
ENSG00000236782.6	RP11-96L14.7	-0.842785	0.399349	0.00185441	1	1	1	0.399349	0.068823
ENSG00000162688.16	AGL	-0.842573	0.399467	0.0790455	2	2	2	0.456613	0.381277
ENSG00000100038.19	TOP3B	0.842379	0.399576	0.00693834	1	1	1	0.399576	0.203434
ENSG00000131148.8	EMC8	0.842365	0.399584	0.00372026	1	1	1	0.399584	0.108353
ENSG00000171533.11	MAP6	-0.842324	0.399606	0.000108853	1	1	1	0.399606	0.0358146
ENSG00000163374.19	YY1AP1	-0.842273	0.399635	0.00261085	1	2	2	0.399635	0.277666
ENSG00000189157.13	FAM47E	0.842223	0.399663	0.282887	2	2	2	0.0992952	0.549667
ENSG00000163029.15	SMC6	-0.842169	0.399693	3.13195e-06	1	1	1	0.399693	0.00261305
ENSG00000136802.11	LRRC8A	0.842089	0.399738	0.00537044	2	2	2	0.403889	0.11388
ENSG00000253598.1	SLC10A5	-0.841819	0.399889	0.00663942	2	2	2	0.345888	0.159706
ENSG00000257057.2	C11orf97	0.841624	0.399998	0.000215996	1	1	1	0.399998	0.059893
ENSG00000159398.15	CES5A	0.841616	0.400003	5.59773e-07	1	1	1	0.400003	0.00444043
ENSG00000124508.16	BTN2A2	-0.841477	0.400081	0.381982	3	3	3	0.121771	0.653722
ENSG00000067167.7	TRAM1	-0.841346	0.400154	0.000926363	2	2	2	0.431502	0.0822099
ENSG00000110108.9	TMEM109	-0.84132	0.400169	0.000807234	1	1	1	0.400169	0.0404774
ENSG00000119185.12	ITGB1BP1	-0.841115	0.400284	0.00489151	2	2	2	0.109283	0.179612
ENSG00000173482.16	PTPRM	0.841104	0.40029	0.000873978	1	1	1	0.40029	0.0531515
ENSG00000108839.11	ALOX12	0.840857	0.400428	0.0081715	1	1	1	0.400428	0.251623
ENSG00000101421.3	CHMP4B	-0.840731	0.400498	0.00506723	1	1	1	0.400498	0.126456
ENSG00000266490.1	CTD-2349P21.9	-0.840684	0.400525	0.3481	2	3	3	0.0979529	0.606471
ENSG00000272438.1	RP11-54O7.16	-0.840639	0.40055	0.00022169	2	2	2	0.372481	0.0520109
ENSG00000174243.9	DDX23	-0.840587	0.400579	0.000167661	2	2	2	0.376932	0.0182695
ENSG00000275409.1	RP11-131L12.4	-0.840516	0.400619	0.0622466	1	1	1	0.400619	0.487644
ENSG00000266714.6	MYO15B	-0.84045	0.400656	0.0503076	3	3	3	0.220069	0.284516
ENSG00000171596.6	NMUR1	0.840188	0.400803	0.049559	3	3	3	0.272854	0.327536
ENSG00000160209.18	PDXK	0.840154	0.400822	0.00331323	2	2	2	0.135213	0.0834364
ENSG00000105677.11	TMEM147	0.839898	0.400965	3.91218e-07	1	1	1	0.400965	0.00476396
ENSG00000240682.9	ISY1	-0.83961	0.401127	0.00390951	1	1	1	0.401127	0.225364
ENSG00000185651.14	UBE2L3	-0.839193	0.401361	0.00688053	1	1	1	0.401361	0.150928
ENSG00000110063.8	DCPS	0.83913	0.401396	0.0138312	1	1	1	0.401396	0.182995
ENSG00000188659.9	SAXO2	-0.83897	0.401486	0.128734	2	3	3	0.149125	0.362434
ENSG00000118276.11	B4GALT6	-0.838633	0.401675	0.000913191	1	1	1	0.401675	0.0685544
ENSG00000184640.17	SEPT9	-0.838612	0.401687	4.29906e-06	1	1	1	0.401687	0.00684459
ENSG00000181240.13	SLC25A41	-0.838588	0.4017	0.967987	2	2	2	0.323587	0.712332
ENSG00000239922.1	RP11-71N10.1	-0.838485	0.401758	1.56959e-09	1	1	1	0.401758	0.000149446
ENSG00000138101.18	DTNB	-0.83838	0.401817	1.79881e-05	2	2	2	0.530355	0.00651603
ENSG00000120802.13	TMPO	0.83817	0.401935	3.56946e-05	2	2	2	0.224271	0.0322878
ENSG00000146574.15	CCZ1B	-0.838103	0.401973	0.558775	3	4	4	0.111566	1.03189
ENSG00000196329.11	GIMAP5	-0.838075	0.401988	0.00702761	1	1	1	0.401988	0.121007
ENSG00000132321.16	IQCA1	0.838042	0.402007	0.021677	2	2	2	0.341285	0.353889
ENSG00000104899.7	AMH	0.837976	0.402044	0.371171	2	2	2	0.374572	1.02649
ENSG00000130734.9	ATG4D	0.837937	0.402066	0.00159512	1	1	1	0.402066	0.0798834
ENSG00000163531.15	NFASC	0.837815	0.402135	0.000471631	1	1	1	0.402135	0.0519546
ENSG00000114391.12	RPL24	0.837647	0.402229	6.33272e-05	2	2	2	0.13569	0.0126766
ENSG00000172399.5	MYOZ2	0.837636	0.402235	0.0202131	3	3	3	0.350886	0.185565
ENSG00000224950.2	RP5-1086K13.1	-0.837635	0.402235	0.00732274	2	2	2	0.11031	0.164686
ENSG00000119953.12	SMNDC1	-0.837558	0.402279	0.00107071	1	1	1	0.402279	0.0447525
ENSG00000224848.1	RP11-535M15.1	0.837507	0.402308	0.116697	2	2	2	0.0668253	0.792549
ENSG00000167371.17	PRRT2	0.837448	0.402341	0.000121826	1	1	1	0.402341	0.0298588
ENSG00000039319.16	ZFYVE16	0.837309	0.402419	0.00266329	3	3	3	0.0750819	0.0785663
ENSG00000136444.9	RSAD1	0.837212	0.402473	0.135339	3	3	3	0.15245	0.266602
ENSG00000103253.17	HAGHL	0.836687	0.402769	0.00705854	1	1	1	0.402769	0.155083
ENSG00000153814.11	JAZF1	0.836627	0.402802	0.00265581	3	3	3	0.402659	0.0694146
ENSG00000165458.13	INPPL1	0.836562	0.402839	1.45716e-06	1	1	1	0.402839	0.0023722
ENSG00000214029.4	ZNF891	0.83643	0.402913	0.000334273	2	2	2	0.563263	0.0463705
ENSG00000059915.16	PSD	0.836152	0.403069	9.67242e-07	1	1	1	0.403069	0.00419056
ENSG00000072958.8	AP1M1	0.836094	0.403102	4.00403e-07	1	2	2	0.403102	0.00299602
ENSG00000235194.8	PPP1R3E	-0.835696	0.403326	0.00119298	2	2	2	0.178472	0.0662112
ENSG00000273274.1	ZBTB8B	-0.835663	0.403344	9.01009e-09	1	1	1	0.403344	0.000184572
ENSG00000157426.13	AASDH	0.835599	0.40338	0.0115176	2	2	2	0.10657	0.221778
ENSG00000204978.2	ERICH4	-0.835534	0.403417	0.000235694	1	1	1	0.403417	0.0324606
ENSG00000151292.17	CSNK1G3	0.835503	0.403434	0.000181371	1	1	1	0.403434	0.0465765
ENSG00000175544.13	CABP4	-0.83522	0.403594	0.00138655	1	1	1	0.403594	0.052304
ENSG00000131236.16	CAP1	-0.834974	0.403732	0.000271777	2	2	2	0.343568	0.028166
ENSG00000251615.3	RP11-774O3.3	-0.834958	0.403741	0.157789	3	3	3	0.0861678	0.422237
ENSG00000139323.13	POC1B	-0.834946	0.403748	0.00558843	1	2	2	0.403748	0.122328
ENSG00000139192.11	TAPBPL	0.834946	0.403748	0.133818	1	1	1	0.403748	0.625274
ENSG00000164690.7	SHH	-0.83474	0.403864	5.35779e-06	1	1	1	0.403864	0.00626175
ENSG00000108387.14	SEPT4	0.834679	0.403898	3.85499e-11	1	1	1	0.403898	1.12123e-05
ENSG00000169885.9	CALML6	0.834421	0.404044	0.0282451	1	1	1	0.404044	0.313735
ENSG00000003509.15	NDUFAF7	-0.834172	0.404184	0.0208571	2	2	2	0.402116	0.209117
ENSG00000262663.1	RP11-497H17.1	0.834156	0.404193	0.147508	2	2	2	0.0577762	1.94068
ENSG00000171097.13	KYAT1	0.8341	0.404225	0.0121889	2	2	2	0.403889	0.172528
ENSG00000100592.15	DAAM1	-0.833976	0.404294	0.0146984	2	2	2	0.150233	0.210407
ENSG00000084463.7	WBP11	-0.833955	0.404306	0.0222074	2	2	2	0.12873	0.170491
ENSG00000006283.17	CACNA1G	-0.833953	0.404307	0.0173187	1	1	1	0.404307	0.22539
ENSG00000189181.4	OR14I1	0.833416	0.40461	0.000171302	1	1	1	0.40461	0.0212629
ENSG00000159348.12	CYB5R1	0.833411	0.404613	0.000943785	2	2	2	0.282449	0.0670765
ENSG00000273821.1	RP5-963E22.6	-0.833335	0.404656	0.0150286	2	2	2	0.413616	0.152865
ENSG00000163380.15	LMOD3	-0.833273	0.404691	0.00332208	1	1	1	0.404691	0.116786
ENSG00000164756.12	SLC30A8	-0.832877	0.404914	0.000533174	1	1	1	0.404914	0.0386624
ENSG00000145088.8	EAF2	-0.832842	0.404934	0.00540781	2	2	2	0.375432	0.104529
ENSG00000203999.8	LINC01270	0.832753	0.404984	0.0704773	2	2	2	0.054924	0.37898
ENSG00000119397.16	CNTRL	-0.83266	0.405037	0.000709947	1	1	1	0.405037	0.0365952
ENSG00000164821.4	DEFA4	0.832184	0.405305	1.7491e-06	1	1	1	0.405305	0.00201463
ENSG00000124406.16	ATP8A1	0.832159	0.405319	0.000698485	1	1	1	0.405319	0.0405078
ENSG00000269994.1	RP11-276H19.2	-0.832059	0.405376	5.307e-05	1	1	1	0.405376	0.0217485
ENSG00000107957.16	SH3PXD2A	0.831873	0.405481	0.000493634	1	1	1	0.405481	0.0329225
ENSG00000275111.4	ZNF2	0.831758	0.405546	6.9482e-07	1	2	2	0.405546	0.00322573
ENSG00000185559.13	DLK1	-0.831757	0.405546	0.000939071	1	1	1	0.405546	0.145092
ENSG00000171241.8	SHCBP1	-0.831707	0.405574	6.8034e-07	1	1	1	0.405574	0.00545683
ENSG00000173714.7	WFIKKN2	0.831702	0.405577	0.00482762	1	1	1	0.405577	0.101805
ENSG00000175106.16	TVP23C	0.831526	0.405676	0.0265885	1	2	2	0.405676	0.242639
ENSG00000125875.13	TBC1D20	-0.831444	0.405723	0.000599637	1	1	1	0.405723	0.0385754
ENSG00000184990.12	SIVA1	-0.831257	0.405829	0.00270449	2	2	2	0.449692	0.131656
ENSG00000174529.7	TMEM81	0.831151	0.405888	0.0392497	1	1	1	0.405888	0.301637
ENSG00000164674.15	SYTL3	0.830921	0.406018	0.00294461	1	1	1	0.406018	0.110267
ENSG00000010932.16	FMO1	-0.830777	0.406099	8.53793e-07	1	1	1	0.406099	0.00259538
ENSG00000197586.12	ENTPD6	-0.830517	0.406246	0.00074864	1	1	1	0.406246	0.0851064
ENSG00000175198.15	PCCA	-0.830404	0.40631	0.00127273	1	1	1	0.40631	0.0558988
ENSG00000115598.9	IL1RL2	0.830306	0.406366	0.00342602	1	1	1	0.406366	0.213434
ENSG00000172458.4	IL17D	0.830299	0.40637	0.00327158	1	1	1	0.40637	0.12182
ENSG00000104824.16	HNRNPL	0.830185	0.406434	0.00359272	1	1	1	0.406434	0.118888
ENSG00000112981.4	NME5	-0.830114	0.406475	0.0293228	1	2	2	0.406475	1.13287
ENSG00000258512.1	LINC00239	-0.82998	0.40655	0.00276077	1	1	1	0.40655	0.160022
ENSG00000111653.19	ING4	-0.829878	0.406608	0.00163034	1	1	1	0.406608	0.219417
ENSG00000135205.14	CCDC146	0.829653	0.406735	0.00832896	2	2	2	0.4051	0.109694
ENSG00000240694.8	PNMA2	-0.8296	0.406765	0.000214494	1	1	1	0.406765	0.0304321
ENSG00000178522.14	AMBN	-0.829589	0.406771	0.00011948	2	2	2	0.299539	0.0440842
ENSG00000278058.1	RP11-70D24.2	0.829559	0.406788	0.0314429	1	1	1	0.406788	0.271869
ENSG00000182372.9	CLN8	0.829519	0.406811	0.0114654	2	2	2	0.370055	0.153613
ENSG00000157450.15	RNF111	0.829303	0.406933	1.70206e-05	1	1	1	0.406933	0.00788933
ENSG00000099377.13	HSD3B7	-0.82921	0.406986	0.0090484	1	1	1	0.406986	0.135984
ENSG00000129595.12	EPB41L4A	-0.829205	0.406988	0.0315573	2	2	2	0.291814	0.482654
ENSG00000110107.8	PRPF19	-0.829087	0.407055	0.0025177	1	2	2	0.407055	0.071485
ENSG00000121486.11	TRMT1L	-0.828911	0.407155	0.00203002	1	1	1	0.407155	0.148734
ENSG00000184995.7	IFNE	-0.828899	0.407161	0.0201428	2	2	2	0.208808	0.282773
ENSG00000116668.12	SWT1	0.828695	0.407277	0.00244689	2	2	2	0.407155	0.1633
ENSG00000180044.5	C3orf80	0.828583	0.407341	6.653e-06	1	1	1	0.407341	0.0040607
ENSG00000245556.2	SCAMP1-AS1	-0.828236	0.407537	0.0240528	1	1	1	0.407537	0.565526
ENSG00000244041.7	LINC01011	0.827994	0.407674	0.0775369	3	4	4	0.353114	0.448492
ENSG00000148655.14	C10orf11	-0.82788	0.407738	0.0732171	3	3	3	0.484837	0.314164
ENSG00000163975.11	MELTF	-0.827858	0.407751	0.00644962	1	1	1	0.407751	0.139356
ENSG00000105793.15	GTPBP10	0.82784	0.407761	0.044024	3	3	3	0.0477892	0.596521
ENSG00000197965.11	MPZL1	-0.827673	0.407856	0.000226952	1	1	1	0.407856	0.0395891
ENSG00000272832.1	RP11-91K8.5	-0.827615	0.407889	2.41408e-05	1	1	1	0.407889	0.0173637
ENSG00000145390.11	USP53	0.82748	0.407965	0.0272691	2	2	2	0.181989	0.262887
ENSG00000124440.15	HIF3A	0.827273	0.408082	0.00405756	3	3	3	0.327125	0.0806125
ENSG00000164761.8	TNFRSF11B	-0.827267	0.408086	0.00218831	2	2	2	0.148883	0.160937
ENSG00000140612.13	SEC11A	-0.826663	0.408428	2.31056e-05	2	2	2	0.405368	0.0183134
ENSG00000105185.11	PDCD5	-0.826644	0.408439	0.114031	2	2	2	0.419521	0.461072
ENSG00000172159.15	FRMD3	-0.826481	0.408531	5.19945e-06	2	2	2	0.487507	0.00315827
ENSG00000171720.9	HDAC3	0.826353	0.408604	0.000979338	1	1	1	0.408604	0.044584
ENSG00000041353.9	RAB27B	0.826311	0.408628	0.000333589	1	1	1	0.408628	0.030758
ENSG00000169136.10	ATF5	0.825787	0.408925	0.0375583	3	3	3	0.276517	0.440413
ENSG00000111886.10	GABRR2	0.825683	0.408984	0.00879571	1	1	1	0.408984	0.151314
ENSG00000126254.11	RBM42	0.825214	0.40925	0.000136535	2	2	2	0.129218	0.0260338
ENSG00000029725.16	RABEP1	-0.824985	0.40938	0.0126702	2	2	2	0.23443	0.146652
ENSG00000112078.13	KCTD20	-0.824788	0.409492	0.00373419	2	2	2	0.435737	0.200412
ENSG00000162384.13	C1orf123	0.824746	0.409516	0.190336	2	2	2	0.0236563	0.5034
ENSG00000122863.5	CHST3	0.824699	0.409543	0.0100156	1	1	1	0.409543	0.162099
ENSG00000204334.7	ERICH2	-0.824699	0.409543	0.0179612	1	1	1	0.409543	0.203122
ENSG00000179119.14	SPTY2D1	-0.82465	0.40957	0.00154634	1	1	1	0.40957	0.0614946
ENSG00000176909.11	MAMSTR	-0.824641	0.409575	0.138549	2	2	2	0.113145	0.439276
ENSG00000166573.5	GALR1	-0.824529	0.409639	7.25022e-10	1	1	1	0.409639	4.86249e-05
ENSG00000087495.16	PHACTR3	-0.824459	0.409679	3.7182e-05	1	1	1	0.409679	0.0175466
ENSG00000115129.13	TP53I3	0.824397	0.409714	0.0425038	1	1	1	0.409714	0.423082
ENSG00000275995.1	CTD-2240J17.4	-0.824292	0.409774	1.36023e-05	2	2	2	0.0706566	0.00765702
ENSG00000025708.13	TYMP	0.824246	0.4098	0.0111899	1	1	1	0.4098	0.179602
ENSG00000082068.8	WDR70	0.82409	0.409888	0.000676847	1	1	1	0.409888	0.0501007
ENSG00000268182.5	SMIM17	0.823425	0.410266	0.000450273	1	1	1	0.410266	0.115311
ENSG00000143207.19	RFWD2	0.823367	0.410299	0.0329912	2	3	3	0.325526	0.343641
ENSG00000176406.22	RIMS2	-0.823039	0.410486	1.37427e-05	1	1	1	0.410486	0.0096108
ENSG00000171724.2	VAT1L	-0.823039	0.410486	2.73093e-06	1	1	1	0.410486	0.0038959
ENSG00000250358.5	LINC02200	0.822953	0.410535	0.0145355	2	2	2	0.283183	0.18899
ENSG00000133114.17	GPALPP1	0.82288	0.410576	0.0060155	1	1	1	0.410576	0.21063
ENSG00000083093.9	PALB2	0.822859	0.410588	0.00190238	1	1	1	0.410588	0.206511
ENSG00000122778.9	KIAA1549	0.8228	0.410622	0.000595711	1	1	1	0.410622	0.0719557
ENSG00000257086.1	RP11-783K16.13	0.822482	0.410803	0.145141	1	1	1	0.410803	0.656128
ENSG00000137575.11	SDCBP	0.822279	0.410918	0.000218805	1	1	1	0.410918	0.0232248
ENSG00000233396.7	LINC01719	0.822171	0.41098	0.0770825	1	2	2	0.41098	0.760982
ENSG00000155666.11	KDM8	-0.822139	0.410998	0.0214991	2	2	2	0.437737	0.234142
ENSG00000131459.12	GFPT2	-0.8221	0.41102	0.037479	3	4	4	0.140934	0.226966
ENSG00000018699.11	TTC27	0.821868	0.411152	0.11543	1	1	1	0.411152	0.733394
ENSG00000135387.20	CAPRIN1	0.821754	0.411217	0.000153287	1	1	1	0.411217	0.022468
ENSG00000159625.14	DRC7	-0.821717	0.411238	5.1189e-06	1	1	1	0.411238	0.00414098
ENSG00000183914.14	DNAH2	-0.821149	0.411561	0.00211677	3	3	3	0.343734	0.090106
ENSG00000118518.15	RNF146	0.820784	0.411769	5.99252e-05	1	1	1	0.411769	0.012259
ENSG00000204839.8	MROH6	0.820784	0.41177	0.0569438	3	3	3	0.0186151	0.327188
ENSG00000138382.14	METTL5	-0.820627	0.411859	0.00251375	2	2	2	0.267163	0.108197
ENSG00000227456.7	LINC00310	-0.820599	0.411875	7.85376e-09	1	1	1	0.411875	0.000218735
ENSG00000144401.14	METTL21A	-0.820531	0.411914	0.00457183	1	2	2	0.411914	0.108478
ENSG00000173452.13	TMEM196	0.820358	0.412012	2.63747e-08	1	1	1	0.412012	0.000345674
ENSG00000111341.9	MGP	-0.820103	0.412157	0.000460435	2	2	2	0.350987	0.0718958
ENSG00000063169.10	GLTSCR1	-0.820038	0.412194	5.56994e-05	1	1	1	0.412194	0.0191141
ENSG00000146281.5	PM20D2	0.819572	0.41246	0.0188568	1	1	1	0.41246	0.214742
ENSG00000144746.6	ARL6IP5	-0.81956	0.412467	0.0896428	2	2	2	0.238473	0.285534
ENSG00000224934.2	RP11-441O15.3	0.819524	0.412487	0.00308632	1	1	1	0.412487	0.0948782
ENSG00000198791.11	CNOT7	0.819523	0.412488	0.0377036	1	1	1	0.412488	0.686212
ENSG00000274370.1	AC144831.3	-0.819277	0.412628	0.00757548	1	1	1	0.412628	0.237834
ENSG00000275720.1	CTB-75G16.3	-0.819186	0.412681	0.0966253	1	1	1	0.412681	0.474245
ENSG00000009335.17	UBE3C	0.819067	0.412748	0.000138185	1	2	2	0.412748	0.0255642
ENSG00000064195.7	DLX3	0.818889	0.41285	0.000293676	2	2	2	0.393964	0.0799315
ENSG00000104427.11	ZC2HC1A	-0.818661	0.41298	7.52048e-07	1	1	1	0.41298	0.0057372
ENSG00000133302.12	SLF1	0.818582	0.413025	0.0164133	2	2	2	0.355675	0.142889
ENSG00000175985.9	PLEKHD1	0.818527	0.413056	0.000319511	1	1	1	0.413056	0.036682
ENSG00000051108.14	HERPUD1	0.81811	0.413294	0.0252875	2	2	2	0.317498	0.157953
ENSG00000120057.4	SFRP5	0.818084	0.413309	0.00486865	2	2	2	0.462476	0.134446
ENSG00000254685.6	FPGT	-0.817403	0.413698	0.0114833	2	2	2	0.194795	0.153626
ENSG00000136327.6	NKX2-8	0.817353	0.413727	3.44874e-08	1	1	1	0.413727	0.000255881
ENSG00000118263.14	KLF7	-0.817305	0.413754	0.00317411	1	1	1	0.413754	0.110927
ENSG00000171867.16	PRNP	-0.81708	0.413883	0.00291463	2	2	2	0.00202579	0.100625
ENSG00000215440.11	NPEPL1	-0.817049	0.4139	0.163004	3	3	3	0.332953	0.395638
ENSG00000152292.16	SH2D6	-0.816851	0.414013	0.0814084	2	2	2	0.41856	0.405836
ENSG00000090273.13	NUDC	-0.816749	0.414072	0.0449385	2	2	2	0.0991105	0.427521
ENSG00000271926.1	CTD-2376I4.1	0.816704	0.414097	0.0017651	1	1	1	0.414097	0.0824112
ENSG00000197147.13	LRRC8B	-0.816376	0.414285	0.000168453	1	1	1	0.414285	0.047327
ENSG00000152620.12	NADK2	0.81597	0.414518	0.00446487	1	1	1	0.414518	0.098453
ENSG00000071127.16	WDR1	0.81589	0.414563	9.82901e-05	1	1	1	0.414563	0.0422435
ENSG00000133247.13	KMT5C	-0.815776	0.414628	0.00587776	2	2	2	0.264433	0.173478
ENSG00000082515.17	MRPL22	-0.815631	0.414711	0.0053207	1	1	1	0.414711	0.297261
ENSG00000167723.14	TRPV3	0.815552	0.414756	0.0760649	1	1	1	0.414756	0.666517
ENSG00000099338.22	CATSPERG	-0.815453	0.414813	0.00362543	1	1	1	0.414813	0.458604
ENSG00000119965.12	C10orf88	-0.815393	0.414848	0.000299507	1	1	1	0.414848	0.0705272
ENSG00000107020.9	PLGRKT	0.815349	0.414873	0.0217013	1	1	1	0.414873	0.224051
ENSG00000134463.14	ECHDC3	-0.815342	0.414876	0.184444	3	4	4	0.0997231	0.567417
ENSG00000132330.16	SCLY	0.815324	0.414887	0.0645116	1	1	1	0.414887	0.452297
ENSG00000166441.12	RPL27A	-0.815174	0.414973	0.00503068	2	2	2	0.332344	0.17252
ENSG00000156639.11	ZFAND3	0.81517	0.414975	0.00126466	1	1	1	0.414975	0.0962034
ENSG00000161265.14	U2AF1L4	-0.815142	0.414991	0.120763	4	4	4	0.210078	0.569731
ENSG00000189377.8	CXCL17	0.815057	0.41504	4.11936e-05	1	1	1	0.41504	0.0149292
ENSG00000066923.17	STAG3	0.814819	0.415176	0.230548	3	3	3	0.36841	0.3788
ENSG00000214491.8	SEC14L6	-0.814742	0.41522	0.247926	4	4	4	0.485126	0.514959
ENSG00000168827.14	GFM1	-0.814704	0.415242	0.0906124	2	2	2	0.326335	0.294226
ENSG00000268027.5	AC006129.2	-0.814634	0.415282	0.000149646	1	1	1	0.415282	0.0579199
ENSG00000266074.8	BAHCC1	-0.814589	0.415308	0.00111925	1	1	1	0.415308	0.0788707
ENSG00000174130.12	TLR6	-0.814532	0.41534	0.00820993	2	2	2	0.390732	0.165918
ENSG00000232645.5	LINC01431	0.814456	0.415384	0.0313302	1	1	1	0.415384	0.279793
ENSG00000169710.8	FASN	0.814096	0.41559	0.00098797	1	1	1	0.41559	0.0515025
ENSG00000139200.13	PIANP	0.814066	0.415607	0.000182221	1	1	1	0.415607	0.0329114
ENSG00000145850.8	TIMD4	0.813859	0.415726	0.0130655	1	1	1	0.415726	0.321061
ENSG00000132824.13	SERINC3	-0.813858	0.415726	0.00532704	1	2	2	0.415726	0.243846
ENSG00000122257.18	RBBP6	-0.813855	0.415728	0.000523484	1	1	1	0.415728	0.0407083
ENSG00000235109.7	ZSCAN31	-0.813807	0.415755	0.54215	2	2	2	0.348316	1.05124
ENSG00000275491.1	LINC01730	-0.81333	0.416029	0.472182	2	2	2	0.0771781	0.890786
ENSG00000080298.15	RFX3	-0.812974	0.416233	0.000214684	2	2	2	0.221921	0.0474638
ENSG00000257398.6	RP11-554D14.6	-0.812915	0.416267	0.000121762	2	2	2	0.416291	0.0211537
ENSG00000159346.12	ADIPOR1	-0.812635	0.416427	0.00166658	1	1	1	0.416427	0.203901
ENSG00000138794.9	CASP6	-0.811908	0.416845	0.0303128	2	2	2	0.191656	0.269409
ENSG00000184154.13	LRTOMT	-0.811805	0.416904	6.27701e-06	1	1	1	0.416904	0.00733976
ENSG00000133398.3	MED10	-0.811784	0.416915	0.034362	1	1	1	0.416915	0.248707
ENSG00000115363.13	EVA1A	-0.811746	0.416938	0.0080196	2	2	2	0.415933	0.143451
ENSG00000198721.12	ECI2	-0.81172	0.416952	0.0684171	2	2	2	0.172804	0.37924
ENSG00000096401.7	CDC5L	0.811702	0.416963	0.00065789	2	2	2	0.372443	0.0973755
ENSG00000184923.12	NUTM2A	0.811696	0.416966	0.279714	1	3	3	0.416966	0.834313
ENSG00000115368.9	WDR75	0.811503	0.417077	0.00407677	1	2	2	0.417077	0.225644
ENSG00000215241.3	RP11-266K4.9	0.811471	0.417095	0.0318201	2	2	2	0.246027	0.266451
ENSG00000099783.11	HNRNPM	0.811232	0.417233	0.000158442	2	2	2	0.501656	0.0463689
ENSG00000237940.3	LINC01238	-0.811169	0.417268	0.0985191	1	2	2	0.417268	0.569859
ENSG00000261404.5	AC009120.4	-0.810893	0.417427	0.00446459	1	1	1	0.417427	0.136341
ENSG00000169410.9	PTPN9	-0.810713	0.41753	3.14071e-05	1	2	2	0.41753	0.0119359
ENSG00000135930.13	EIF4E2	-0.81065	0.417566	0.000199708	1	1	1	0.417566	0.028618
ENSG00000225982.1	RP11-538D16.3	0.810612	0.417589	0.000209419	1	1	1	0.417589	0.0199299
ENSG00000203727.3	SAMD5	-0.810286	0.417776	0.00103664	1	1	1	0.417776	0.13121
ENSG00000253506.2	NACA2	-0.81019	0.417831	2.85689e-07	1	1	1	0.417831	0.00227746
ENSG00000141497.13	ZMYND15	0.810059	0.417906	0.0287189	1	1	1	0.417906	0.284607
ENSG00000204033.9	LRIT2	0.81001	0.417935	0.0802177	2	2	2	0.0118016	0.972401
ENSG00000059377.16	TBXAS1	-0.809735	0.418093	0.000254733	1	1	1	0.418093	0.0602053
ENSG00000180592.16	SKIDA1	0.809456	0.418253	0.000455368	1	1	1	0.418253	0.115961
ENSG00000072864.14	NDE1	-0.809364	0.418306	0.0990853	2	2	2	0.231044	0.416884
ENSG00000105879.11	CBLL1	-0.808874	0.418588	0.00012124	1	1	1	0.418588	0.0182623
ENSG00000188729.6	OSTN	0.808567	0.418764	0.0171945	1	1	1	0.418764	0.192871
ENSG00000152527.13	PLEKHH2	0.808085	0.419042	0.0825709	2	2	2	0.297758	0.43276
ENSG00000130762.14	ARHGEF16	0.807981	0.419101	0.00638495	2	2	2	0.176436	0.248128
ENSG00000267243.6	AC005307.4	-0.807892	0.419153	9.02094e-06	1	1	1	0.419153	0.00481925
ENSG00000178460.17	MCMDC2	0.807882	0.419159	0.00325366	1	1	1	0.419159	0.243047
ENSG00000154529.14	CNTNAP3B	-0.807564	0.419341	0.00208808	1	3	3	0.419341	0.089008
ENSG00000116489.12	CAPZA1	-0.807498	0.41938	0.00963928	1	1	1	0.41938	0.142672
ENSG00000170889.13	RPS9	-0.807351	0.419464	0.150787	4	4	4	0.192305	0.347064
ENSG00000183248.11	PRR36	0.807349	0.419466	0.00140349	3	3	3	0.21012	0.244719
ENSG00000204316.12	MRPL38	-0.80717	0.419568	0.00939212	2	3	3	0.48031	0.359391
ENSG00000088205.12	DDX18	-0.807043	0.419642	0.00825067	1	1	1	0.419642	0.171662
ENSG00000250237.1	CTC-498J12.1	-0.807043	0.419642	0.00126735	1	1	1	0.419642	0.0752428
ENSG00000204186.7	ZDBF2	-0.806722	0.419827	0.00596319	1	1	1	0.419827	0.114257
ENSG00000187535.13	IFT140	-0.806558	0.419921	0.0144957	2	2	2	0.251678	0.18878
ENSG00000007933.12	FMO3	0.806466	0.419974	0.0464692	3	3	3	0.0558838	0.433156
ENSG00000150636.17	CCDC102B	-0.806316	0.420061	0.0160017	1	1	1	0.420061	0.332424
ENSG00000164972.12	C9orf24	-0.80624	0.420104	0.0226514	2	2	2	0.357231	0.2252
ENSG00000114416.17	FXR1	-0.806214	0.420119	0.000107899	1	1	1	0.420119	0.0491818
ENSG00000269489.1	RP11-98D18.17	0.805954	0.420269	0.041451	2	2	2	0.161266	0.287201
ENSG00000104907.12	TRMT1	-0.805913	0.420293	5.9949e-05	1	1	1	0.420293	0.0110368
ENSG00000228408.6	RP1-111D6.3	0.805912	0.420294	0.163167	2	2	2	0.179372	0.476523
ENSG00000254535.3	PABPC4L	-0.805857	0.420325	8.34917e-05	1	1	1	0.420325	0.0155566
ENSG00000144668.11	ITGA9	-0.805857	0.420325	1.7126e-05	1	1	1	0.420325	0.00653023
ENSG00000213341.10	CHUK	-0.805834	0.420338	1.44619e-06	1	1	1	0.420338	0.0051241
ENSG00000130175.9	PRKCSH	0.805705	0.420413	0.0073288	1	2	2	0.420413	0.211145
ENSG00000117595.10	IRF6	-0.805613	0.420466	0.0892618	2	2	2	0.396616	0.315789
ENSG00000163394.5	CCKAR	-0.805463	0.420553	0.00347021	2	2	2	0.151684	0.107096
ENSG00000028528.14	SNX1	-0.805313	0.420639	0.00321158	1	1	1	0.420639	0.147139
ENSG00000214652.5	ZNF727	0.80491	0.420872	0.0194698	1	1	1	0.420872	0.211878
ENSG00000233532.5	LINC00460	-0.804686	0.421001	0.000114297	1	1	1	0.421001	0.0216034
ENSG00000213888.3	LINC01521	0.804388	0.421173	0.00717169	1	1	1	0.421173	0.252823
ENSG00000102802.9	MEDAG	-0.804328	0.421208	0.0119428	1	2	2	0.421208	0.242931
ENSG00000197702.11	PARVA	0.804253	0.421251	0.00706281	1	1	1	0.421251	0.17888
ENSG00000115194.10	SLC30A3	0.804245	0.421256	0.00262719	2	2	2	0.438339	0.0879564
ENSG00000121989.14	ACVR2A	0.80421	0.421276	0.0281173	2	2	2	0.146619	0.174489
ENSG00000248100.2	RP11-709A23.1	0.803759	0.421536	9.71664e-05	1	1	1	0.421536	0.0145325
ENSG00000121542.11	SEC22A	-0.803759	0.421536	0.00143088	1	1	1	0.421536	0.0556383
ENSG00000067208.14	EVI5	0.80375	0.421541	0.0321417	2	2	2	0.191618	0.258638
ENSG00000160321.14	ZNF208	-0.80351	0.42168	0.14014	2	2	2	0.390989	0.604114
ENSG00000114904.12	NEK4	-0.803471	0.421703	0.00782435	1	1	1	0.421703	0.137597
ENSG00000269736.1	CTD-2521M24.11	0.803409	0.421738	0.153513	2	2	2	0.325007	0.370183
ENSG00000258819.1	RP11-7F17.3	-0.803021	0.421963	0.0167802	1	1	1	0.421963	0.183338
ENSG00000198535.5	C2CD4A	-0.802767	0.422109	0.0230432	1	1	1	0.422109	0.21294
ENSG00000100429.17	HDAC10	0.802565	0.422226	0.164054	1	1	1	0.422226	0.657218
ENSG00000015153.14	YAF2	0.802498	0.422265	0.00134215	1	1	1	0.422265	0.0621008
ENSG00000161652.12	IZUMO2	0.802057	0.42252	0.0273132	1	1	1	0.42252	0.264129
ENSG00000124145.6	SDC4	0.802033	0.422534	0.000882373	2	2	2	0.331951	0.0394381
ENSG00000197520.10	FAM177B	-0.80202	0.422541	1.55628e-05	1	1	1	0.422541	0.0154403
ENSG00000160712.12	IL6R	-0.801934	0.422591	9.76715e-05	1	1	1	0.422591	0.0137403
ENSG00000077238.13	IL4R	-0.801908	0.422606	0.000132221	1	1	1	0.422606	0.0306487
ENSG00000255346.9	NOX5	-0.801362	0.422922	0.000127357	1	1	1	0.422922	0.0382819
ENSG00000206113.10	CFAP99	-0.801179	0.423028	0.000337902	2	2	2	0.0552581	0.133148
ENSG00000273356.1	LINC02019	0.801131	0.423056	0.0127728	1	1	1	0.423056	0.247355
ENSG00000138592.13	USP8	-0.800996	0.423134	0.00433242	1	2	2	0.423134	0.130914
ENSG00000115137.11	DNAJC27	-0.800758	0.423272	0.00195719	1	1	1	0.423272	0.188504
ENSG00000127540.11	UQCR11	-0.800678	0.423318	8.93504e-05	1	1	1	0.423318	0.016724
ENSG00000049540.16	ELN	-0.800631	0.423345	0.00293801	1	1	1	0.423345	0.0754514
ENSG00000121057.12	AKAP1	-0.800618	0.423353	0.012982	2	2	2	0.0739876	0.195414
ENSG00000109920.12	FNBP4	0.800446	0.423452	0.00143007	1	1	1	0.423452	0.0576765
ENSG00000172183.14	ISG20	-0.800319	0.423526	0.0016681	1	1	1	0.423526	0.0566888
ENSG00000162819.11	BROX	0.800149	0.423625	0.0165681	2	2	2	0.443721	0.512461
ENSG00000152661.7	GJA1	0.79984	0.423803	2.06162e-07	1	1	1	0.423803	0.00595481
ENSG00000175283.7	DOLK	-0.79905	0.424261	0.00204204	1	1	1	0.424261	0.245564
ENSG00000149499.11	EML3	0.798903	0.424347	0.0182882	1	2	2	0.424347	0.192259
ENSG00000168077.13	SCARA3	-0.798851	0.424377	0.00509458	2	2	2	0.337354	0.0762388
ENSG00000102904.14	TSNAXIP1	0.798589	0.424529	0.00488264	1	1	1	0.424529	0.127493
ENSG00000197043.13	ANXA6	0.798586	0.42453	0.0103743	2	2	2	0.307606	0.114213
ENSG00000272235.1	RP11-22L13.1	-0.798487	0.424588	3.27928e-05	1	1	1	0.424588	0.0150487
ENSG00000110801.13	PSMD9	0.798477	0.424594	0.0018221	1	1	1	0.424594	0.0663431
ENSG00000079101.16	CLUL1	-0.798272	0.424713	0.110323	3	3	3	0.471806	0.469243
ENSG00000087077.13	TRIP6	-0.798258	0.424721	2.65601e-06	1	2	2	0.424721	0.0124129
ENSG00000106785.14	TRIM14	0.798211	0.424748	0.0612772	4	4	4	0.136518	0.311487
ENSG00000092140.14	G2E3	-0.798105	0.424809	0.00099516	1	1	1	0.424809	0.208701
ENSG00000081248.10	CACNA1S	0.797783	0.424996	0.00190521	2	2	2	0.271498	0.0410442
ENSG00000173598.13	NUDT4	-0.797777	0.425	0.0123447	2	2	2	0.38253	0.115645
ENSG00000119509.12	INVS	0.797762	0.425009	0.0317651	2	2	2	0.367373	0.339898
ENSG00000272180.1	RP11-481J13.1	0.797656	0.42507	5.73551e-06	1	1	1	0.42507	0.0102045
ENSG00000157617.16	C2CD2	-0.797301	0.425276	0.00606933	1	1	1	0.425276	0.110352
ENSG00000140905.10	GCSH	-0.797266	0.425296	0.00316113	1	1	1	0.425296	0.0796699
ENSG00000100347.14	SAMM50	0.796806	0.425564	0.082669	2	2	2	0.357724	0.565973
ENSG00000197124.11	ZNF682	-0.79677	0.425585	0.0265316	1	1	1	0.425585	0.265635
ENSG00000211448.11	DIO2	0.796643	0.425658	3.7157e-05	1	1	1	0.425658	0.0238579
ENSG00000173638.18	SLC19A1	0.796569	0.425701	0.0363074	1	1	1	0.425701	0.26573
ENSG00000143420.18	ENSA	-0.796299	0.425859	0.000840013	1	1	1	0.425859	0.0814081
ENSG00000269343.6	ZNF587B	0.796105	0.425971	0.020813	2	3	3	0.420172	0.609759
ENSG00000135269.17	TES	0.79576	0.426172	0.0292027	2	2	2	0.4608	0.841037
ENSG00000101251.11	SEL1L2	0.795707	0.426202	0.0343055	1	1	1	0.426202	0.300901
ENSG00000197275.13	RAD54B	-0.795587	0.426272	1.03236e-06	1	1	1	0.426272	0.00481072
ENSG00000170396.7	ZNF804A	-0.795501	0.426322	3.87949e-05	1	1	1	0.426322	0.0129423
ENSG00000182903.15	ZNF721	0.795411	0.426374	0.0029326	2	2	2	0.261912	0.138821
ENSG00000136286.14	MYO1G	0.795212	0.42649	4.88503e-05	1	1	1	0.42649	0.0140293
ENSG00000187735.13	TCEA1	-0.795132	0.426537	0.00012419	1	1	1	0.426537	0.0225487
ENSG00000197417.7	SHPK	0.795084	0.426565	0.264088	3	4	4	0.211554	0.805779
ENSG00000137815.14	RTF1	0.794974	0.426629	0.00226482	2	2	2	0.338842	0.0686427
ENSG00000168028.13	RPSA	0.794428	0.426946	0.091207	3	3	3	0.388223	0.4422
ENSG00000123124.13	WWP1	-0.794304	0.427019	9.55963e-06	1	1	1	0.427019	0.0156024
ENSG00000127325.18	BEST3	-0.794179	0.427091	0.0252428	1	1	1	0.427091	0.297528
ENSG00000162613.16	FUBP1	-0.794177	0.427092	0.00269002	2	2	2	0.381697	0.127765
ENSG00000223865.10	HLA-DPB1	0.794109	0.427132	0.028976	2	3	3	0.407055	0.236498
ENSG00000186897.4	C1QL4	-0.794015	0.427187	0.0208964	1	1	1	0.427187	0.280346
ENSG00000064205.10	WISP2	-0.793942	0.427229	0.00123444	2	2	2	0.000878349	0.092074
ENSG00000196199.13	MPHOSPH8	0.79375	0.427341	0.0108481	2	2	2	0.431956	0.232262
ENSG00000105355.8	PLIN3	0.793703	0.427369	0.0383461	3	3	3	0.0778648	0.219921
ENSG00000018625.14	ATP1A2	-0.793527	0.427471	1.05975e-06	1	1	1	0.427471	0.00559416
ENSG00000111261.13	MANSC1	-0.793481	0.427498	1.95766e-07	1	2	2	0.427498	0.00085524
ENSG00000174943.9	KCTD13	0.792806	0.427891	3.68459e-06	1	1	1	0.427891	0.00271002
ENSG00000149273.14	RPS3	-0.7928	0.427894	0.00900775	1	1	1	0.427894	0.278044
ENSG00000204428.12	LY6G5C	-0.792379	0.42814	0.66218	2	2	2	0.192499	1.01461
ENSG00000100376.11	FAM118A	0.792229	0.428227	0.734395	2	2	2	0.35438	1.75986
ENSG00000162931.11	TRIM17	-0.792098	0.428304	0.000729522	1	1	1	0.428304	0.0622845
ENSG00000251323.2	RP11-452H21.4	0.792031	0.428343	0.0155484	2	2	2	0.00680022	0.254285
ENSG00000167468.16	GPX4	-0.791203	0.428825	0.0113009	3	3	3	0.267424	0.146107
ENSG00000141294.9	LRRC46	-0.791198	0.428828	0.0200988	2	2	2	0.432864	0.18414
ENSG00000198523.5	PLN	0.790965	0.428965	0.000117575	2	2	2	0.0246313	0.0238176
ENSG00000113269.13	RNF130	-0.79096	0.428967	0.000577516	1	1	1	0.428967	0.0344276
ENSG00000037637.10	FBXO42	-0.79096	0.428967	0.0286549	1	2	2	0.428967	0.238536
ENSG00000136824.18	SMC2	-0.79096	0.428967	0.218668	1	1	1	0.428967	0.688008
ENSG00000051009.10	FAM160A2	-0.790719	0.429108	0.0602988	2	2	2	0.388852	0.544114
ENSG00000182208.13	MOB2	0.790564	0.429198	0.00150071	1	1	1	0.429198	0.0611291
ENSG00000223675.1	RP11-86H7.6	0.790433	0.429275	0.0570928	3	3	3	0.238501	0.310499
ENSG00000198642.6	KLHL9	-0.790333	0.429334	0.0375412	3	3	3	0.256332	0.453184
ENSG00000235736.1	RP1-10C16.1	-0.790324	0.429339	0.000146451	1	1	1	0.429339	0.0214019
ENSG00000139624.12	CERS5	0.790154	0.429438	0.136115	3	3	3	0.183695	0.34382
ENSG00000146521.9	LINC01558	-0.790127	0.429454	0.000674078	1	1	1	0.429454	0.116252
ENSG00000162408.10	NOL9	0.790106	0.429466	0.00289963	1	1	1	0.429466	0.112429
ENSG00000268038.1	LINC01785	0.790078	0.429483	7.13208e-08	1	2	2	0.429483	0.000397036
ENSG00000121390.18	PSPC1	0.789964	0.429549	9.08854e-05	2	2	2	0.135866	0.0204541
ENSG00000133958.13	UNC79	-0.789951	0.429556	0.00471501	1	1	1	0.429556	0.119152
ENSG00000170160.17	CCDC144A	-0.789742	0.429678	0.000151955	1	1	1	0.429678	0.0174035
ENSG00000189419.6	SPATA41	-0.789524	0.429806	0.0185504	1	1	1	0.429806	0.353102
ENSG00000177051.5	FBXO46	0.789518	0.429809	0.000556159	1	1	1	0.429809	0.0374938
ENSG00000016402.13	IL20RA	0.789489	0.429826	0.134623	2	2	2	0.381534	0.507312
ENSG00000135587.8	SMPD2	0.789433	0.429859	0.056102	2	2	2	0.392772	0.366917
ENSG00000125753.13	VASP	0.789409	0.429873	0.00190164	1	1	1	0.429873	0.0595502
ENSG00000214575.9	CPEB1	-0.789242	0.42997	0.0119702	1	1	1	0.42997	0.170043
ENSG00000148090.11	AUH	-0.789157	0.43002	0.000917103	1	1	1	0.43002	0.0516198
ENSG00000107960.10	STN1	0.789095	0.430057	0.0058543	2	2	2	0.218767	0.147347
ENSG00000254585.2	MAGEL2	-0.789001	0.430112	9.36534e-06	1	1	1	0.430112	0.0124714
ENSG00000138002.14	IFT172	0.788957	0.430137	0.00102669	1	1	1	0.430137	0.046841
ENSG00000173818.16	ENDOV	0.78895	0.430141	0.00696268	1	1	1	0.430141	0.226607
ENSG00000167614.13	TTYH1	0.788527	0.430388	1.30184e-05	1	1	1	0.430388	0.0161557
ENSG00000253300.1	RP11-108E14.1	0.788506	0.430401	0.00280104	1	1	1	0.430401	0.199642
ENSG00000235358.1	RP11-399E6.1	-0.788385	0.430472	0.0618241	2	3	3	0.0733226	0.301265
ENSG00000100815.12	TRIP11	-0.788344	0.430495	0.00290647	1	1	1	0.430495	0.0876351
ENSG00000133328.3	HRASLS2	0.787826	0.430798	0.00532818	2	2	2	0.430857	0.129236
ENSG00000205707.10	ETFRF1	0.787656	0.430898	0.00583504	2	2	2	0.460156	0.0897193
ENSG00000115840.13	SLC25A12	0.787595	0.430934	0.00839588	1	1	1	0.430934	0.135092
ENSG00000141404.15	GNAL	0.787435	0.431027	0.000731354	2	2	2	0.263853	0.0369907
ENSG00000127993.15	RBM48	-0.787381	0.431059	0.0377907	2	2	2	0.0508355	0.686399
ENSG00000132535.18	DLG4	-0.786215	0.431741	0.00133309	2	2	2	0.274403	0.0473568
ENSG00000147408.14	CSGALNACT1	0.786141	0.431785	0.208426	1	1	1	0.431785	0.65958
ENSG00000083444.16	PLOD1	0.786098	0.43181	0.0200239	1	1	1	0.43181	0.284995
ENSG00000114115.9	RBP1	-0.785933	0.431907	0.0336217	3	3	3	0.215349	0.393616
ENSG00000238078.1	LINC01352	-0.785901	0.431926	0.165607	1	1	1	0.431926	0.67244
ENSG00000138771.14	SHROOM3	0.785567	0.432121	9.26962e-05	1	1	1	0.432121	0.0150462
ENSG00000103319.11	EEF2K	-0.785314	0.43227	0.000575717	1	1	1	0.43227	0.0966958
ENSG00000092036.18	HAUS4	0.785145	0.432369	0.160454	1	1	1	0.432369	0.576655
ENSG00000158850.14	B4GALT3	-0.784983	0.432464	0.000386607	1	1	1	0.432464	0.0547311
ENSG00000004142.11	POLDIP2	-0.784696	0.432632	0.0441728	2	2	2	0.182769	0.26872
ENSG00000233379.1	RP11-318G21.4	-0.784592	0.432693	0.0185969	1	1	1	0.432693	0.207734
ENSG00000070047.11	PHRF1	-0.784589	0.432695	0.0045048	1	1	1	0.432695	0.0982705
ENSG00000160741.16	CRTC2	-0.784488	0.432754	4.52352e-06	1	1	1	0.432754	0.00952325
ENSG00000132256.18	TRIM5	-0.784169	0.432941	0.00963148	1	1	1	0.432941	0.141903
ENSG00000137203.10	TFAP2A	0.78416	0.432946	0.00705327	1	1	1	0.432946	0.148368
ENSG00000181513.14	ACBD4	0.784143	0.432956	0.0147876	1	1	1	0.432956	0.223384
ENSG00000107862.4	GBF1	0.783912	0.433092	8.42081e-07	1	1	1	0.433092	0.00434482
ENSG00000080371.5	RAB21	-0.783862	0.433121	0.00333917	1	1	1	0.433121	0.14788
ENSG00000134996.11	OSTF1	0.783758	0.433182	0.00393106	1	1	1	0.433182	0.097084
ENSG00000196418.12	ZNF124	-0.783531	0.433315	0.276156	1	1	1	0.433315	0.839861
ENSG00000147853.16	AK3	-0.783298	0.433452	0.0150434	2	2	2	0.488004	0.310237
ENSG00000101353.14	MROH8	0.783094	0.433572	0.0304858	2	2	2	0.443622	0.30584
ENSG00000079385.21	CEACAM1	-0.783031	0.433609	0.0039568	1	1	1	0.433609	0.138591
ENSG00000005175.9	RPAP3	0.782859	0.43371	0.00196334	1	1	1	0.43371	0.0693234
ENSG00000164031.16	DNAJB14	-0.782836	0.433723	0.00469465	2	2	2	0.434097	0.101899
ENSG00000215252.11	GOLGA8B	0.782689	0.43381	0.110939	3	3	3	0.3275	1.11913
ENSG00000115286.19	NDUFS7	0.782541	0.433897	0.000592722	1	1	1	0.433897	0.226437
ENSG00000198589.10	LRBA	-0.782353	0.434007	0.00325697	1	1	1	0.434007	0.115571
ENSG00000227345.8	PARG	-0.782338	0.434016	0.00594314	1	2	2	0.434016	0.112209
ENSG00000135968.20	GCC2	0.782242	0.434072	0.00255875	1	1	1	0.434072	0.169
ENSG00000177000.10	MTHFR	0.782141	0.434132	0.0525337	1	1	1	0.434132	0.37777
ENSG00000105668.7	UPK1A	-0.781991	0.43422	0.194853	2	2	2	0.284744	0.520733
ENSG00000188321.13	ZNF559	0.781831	0.434314	0.339825	2	3	3	0.308174	1.34985
ENSG00000259134.5	LINC00924	0.781767	0.434351	0.0632971	1	1	1	0.434351	0.334888
ENSG00000149131.15	SERPING1	-0.781767	0.434352	0.00495627	1	1	1	0.434352	0.24589
ENSG00000170807.11	LMOD2	0.781742	0.434366	0.0018565	1	1	1	0.434366	0.0595146
ENSG00000167767.13	KRT80	-0.78163	0.434432	0.00115935	2	2	2	0.0791113	0.0997059
ENSG00000167619.11	TMEM145	-0.781539	0.434485	0.000384393	1	1	1	0.434485	0.0706663
ENSG00000101670.11	LIPG	-0.781472	0.434525	6.59489e-05	1	1	1	0.434525	0.0135839
ENSG00000253476.1	RP11-395I14.2	-0.781399	0.434568	4.98184e-06	1	1	1	0.434568	0.00343379
ENSG00000218510.6	LINC00339	0.78139	0.434573	0.537417	2	3	3	0.172706	1.26192
ENSG00000135423.12	GLS2	-0.781295	0.434629	4.32822e-06	1	1	1	0.434629	0.00321932
ENSG00000137656.11	BUD13	0.781128	0.434727	0.000593304	1	1	1	0.434727	0.0757642
ENSG00000117133.10	RPF1	0.780924	0.434847	0.00188984	1	1	1	0.434847	0.185232
ENSG00000132376.19	INPP5K	-0.780914	0.434853	0.0103418	1	1	1	0.434853	0.309714
ENSG00000039560.13	RAI14	0.780871	0.434879	0.0182838	2	2	2	0.410546	0.181591
ENSG00000163781.12	TOPBP1	0.780612	0.43503	0.000715474	2	2	2	0.364966	0.0648759
ENSG00000182307.12	C8orf33	-0.780545	0.43507	0.0258396	2	2	2	0.413787	0.165113
ENSG00000134461.15	ANKRD16	-0.780497	0.435099	0.000234049	1	2	2	0.435099	0.0598777
ENSG00000272465.1	RP1-136B1.1	-0.780496	0.435099	0.008512	2	2	2	0.415287	0.197529
ENSG00000109775.10	UFSP2	-0.779915	0.435441	0.637119	2	2	2	0.428896	1.00344
ENSG00000266094.7	RASSF5	0.779902	0.435448	0.00836038	2	2	2	0.209139	0.333169
ENSG00000135052.16	GOLM1	-0.779627	0.435611	0.0115715	2	2	2	0.403158	0.165902
ENSG00000104805.15	NUCB1	0.779626	0.435611	0.00302726	1	1	1	0.435611	0.121223
ENSG00000177707.10	NECTIN3	-0.779531	0.435667	0.117839	1	1	1	0.435667	1.34355
ENSG00000161647.18	MPP3	-0.779263	0.435825	0.0126707	2	2	2	0.125489	0.184924
ENSG00000124215.16	CDH26	0.779169	0.43588	0.0238486	1	1	1	0.43588	0.691479
ENSG00000134343.12	ANO3	0.778976	0.435994	1.10476e-05	1	1	1	0.435994	0.018062
ENSG00000186001.12	LRCH3	-0.778935	0.436018	5.58015e-05	2	2	2	0.422477	0.014479
ENSG00000265971.1	RP11-269G24.6	0.778759	0.436121	0.00915454	2	2	2	0.14583	0.101843
ENSG00000185905.3	C16orf54	0.778504	0.436272	6.65992e-05	1	1	1	0.436272	0.0443473
ENSG00000120907.17	ADRA1A	0.778333	0.436373	0.0122922	3	3	3	0.382294	0.201114
ENSG00000099889.13	ARVCF	0.778327	0.436376	0.00115996	2	2	2	0.445935	0.106282
ENSG00000122034.14	GTF3A	0.778284	0.436401	0.000718719	1	2	2	0.436401	0.126933
ENSG00000197971.14	MBP	-0.778253	0.43642	3.97951e-05	1	1	1	0.43642	0.0119219
ENSG00000149474.13	KAT14	-0.778088	0.436517	0.0168941	2	2	2	0.354518	0.154151
ENSG00000125375.14	ATP5S	0.77788	0.43664	0.0168897	2	3	3	0.361724	0.218766
ENSG00000171056.7	SOX7	-0.777657	0.436771	0.0160736	1	1	1	0.436771	0.185176
ENSG00000182511.11	FES	-0.777426	0.436907	0.000148369	1	1	1	0.436907	0.0352347
ENSG00000033867.16	SLC4A7	0.777196	0.437043	0.00118229	2	2	2	0.485823	0.047417
ENSG00000166558.10	SLC38A8	-0.776891	0.437223	0.00619271	1	1	1	0.437223	0.116504
ENSG00000112365.4	ZBTB24	-0.77669	0.437342	0.00256618	2	2	2	0.126061	0.07852
ENSG00000169955.7	ZNF747	-0.776533	0.437434	0.000884138	1	1	1	0.437434	0.0439819
ENSG00000142039.3	CCDC97	-0.776517	0.437444	8.25901e-06	1	1	1	0.437444	0.00538174
ENSG00000230010.1	RP4-568F9.6	-0.776434	0.437493	0.000416276	2	2	2	0.157786	0.0267418
ENSG00000196378.11	ZNF34	-0.776163	0.437653	0.172256	2	2	2	0.0370464	0.370402
ENSG00000101187.15	SLCO4A1	0.776045	0.437723	0.0005506	1	1	1	0.437723	0.0352256
ENSG00000166479.9	TMX3	-0.775964	0.43777	0.00399869	2	2	2	0.425225	0.142664
ENSG00000168830.7	HTR1E	-0.775631	0.437967	1.57441e-14	1	1	1	0.437967	2.00674e-07
ENSG00000229017.6	LINC01277	-0.775445	0.438077	0.00245906	1	1	1	0.438077	0.23479
ENSG00000164484.11	TMEM200A	0.775393	0.438108	0.00345171	2	2	2	0.035054	0.0802346
ENSG00000262772.1	LINC01977	-0.77536	0.438127	0.0108841	1	1	1	0.438127	0.141541
ENSG00000204882.3	GPR20	-0.775208	0.438217	0.00439523	2	2	2	0.435005	0.139926
ENSG00000071282.11	LMCD1	-0.775205	0.438219	0.00313872	1	1	1	0.438219	0.0793871
ENSG00000168461.12	RAB31	-0.774918	0.438388	2.36925e-05	1	1	1	0.438388	0.00767074
ENSG00000127328.21	RAB3IP	-0.774586	0.438584	0.0184817	2	2	2	0.474727	0.381122
ENSG00000100523.14	DDHD1	0.774523	0.438622	0.040917	3	3	3	0.166531	0.51285
ENSG00000225978.3	HAR1A	-0.774411	0.438688	0.358718	4	4	4	0.159282	0.564975
ENSG00000196531.10	NACA	0.774267	0.438773	0.00431527	1	1	1	0.438773	0.095947
ENSG00000237651.6	C2orf74	-0.774267	0.438773	0.173215	1	1	1	0.438773	0.583818
ENSG00000203721.6	LINC00862	0.774206	0.438809	0.0113058	2	2	2	0.373383	0.102138
ENSG00000271973.1	RP11-572O6.1	-0.77378	0.439061	0.000210202	2	2	2	0.436799	0.0342122
ENSG00000144191.11	CNGA3	-0.773617	0.439157	0.00101795	1	1	1	0.439157	0.112753
ENSG00000205643.10	CDPF1	0.773531	0.439208	0.00921589	1	1	1	0.439208	0.165276
ENSG00000167711.13	SERPINF2	0.773395	0.439288	0.390882	2	2	2	0.117483	0.761223
ENSG00000171604.11	CXXC5	-0.773295	0.439348	4.33989e-05	1	1	1	0.439348	0.0194217
ENSG00000172478.17	C2orf54	-0.772723	0.439687	0.0182963	1	1	1	0.439687	0.195359
ENSG00000141510.16	TP53	0.772282	0.439948	6.43948e-05	1	1	1	0.439948	0.0115025
ENSG00000122367.19	LDB3	0.772153	0.440024	0.0552227	2	2	2	0.0239495	0.392624
ENSG00000130429.12	ARPC1B	0.771981	0.440126	0.000235065	2	2	2	0.28874	0.0280368
ENSG00000106278.11	PTPRZ1	-0.771958	0.440139	2.63001e-09	1	1	1	0.440139	7.16139e-05
ENSG00000197756.9	RPL37A	0.771924	0.44016	0.00125289	2	2	2	0.361254	0.288563
ENSG00000263958.1	RP11-676J15.1	0.771769	0.440251	0.0881505	3	3	3	0.371116	0.556303
ENSG00000167281.18	RBFOX3	0.771768	0.440252	1.10218e-06	1	1	1	0.440252	0.00570504
ENSG00000179698.13	WDR97	-0.771447	0.440442	0.229764	2	2	2	0.423108	0.927718
ENSG00000139269.2	INHBE	-0.771259	0.440553	0.0102214	1	1	1	0.440553	0.142178
ENSG00000269028.3	MTRNR2L12	-0.771192	0.440593	9.87025e-10	1	1	1	0.440593	5.92301e-05
ENSG00000167632.14	TRAPPC9	-0.771046	0.44068	0.00424876	2	2	2	0.43023	0.160828
ENSG00000141295.13	SCRN2	0.771027	0.440691	0.0788496	3	3	3	0.0183513	0.446219
ENSG00000142677.3	IL22RA1	-0.770982	0.440718	0.00531656	1	1	1	0.440718	0.12167
ENSG00000100320.22	RBFOX2	-0.770935	0.440745	0.000176205	1	1	1	0.440745	0.0469111
ENSG00000238217.5	LINC01877	0.770851	0.440795	0.0028855	1	1	1	0.440795	0.105101
ENSG00000161835.10	GRASP	0.770808	0.440821	8.0282e-08	1	1	1	0.440821	0.00215808
ENSG00000227107.1	AC096574.5	-0.770777	0.440839	0.00735816	1	1	1	0.440839	0.146498
ENSG00000259946.1	RP11-490G2.2	-0.770691	0.44089	0.00169989	1	1	1	0.44089	0.0891128
ENSG00000130638.16	ATXN10	-0.770632	0.440925	0.000656951	1	2	2	0.440925	0.0443491
ENSG00000140836.14	ZFHX3	-0.770609	0.440939	4.73581e-05	1	1	1	0.440939	0.0236231
ENSG00000072657.8	TRHDE	0.770208	0.441176	3.75537e-06	2	2	2	0.320869	0.0109349
ENSG00000051382.8	PIK3CB	-0.770106	0.441237	4.1323e-06	1	1	1	0.441237	0.00430335
ENSG00000171606.17	ZNF274	-0.770067	0.44126	2.37811e-06	2	2	2	0.171188	0.00580849
ENSG00000023287.12	RB1CC1	0.770017	0.44129	0.000220881	1	1	1	0.44129	0.0335257
ENSG00000106772.17	PRUNE2	-0.76995	0.441329	0.00334877	2	2	2	0.313539	0.127346
ENSG00000168872.16	DDX19A	-0.769667	0.441498	0.00704589	1	1	1	0.441498	0.371817
ENSG00000141750.6	STAC2	-0.769406	0.441652	0.00207254	2	2	2	0.408369	0.109007
ENSG00000171522.5	PTGER4	0.769389	0.441662	0.000106333	1	1	1	0.441662	0.0141432
ENSG00000172954.13	LCLAT1	-0.769365	0.441677	0.0440094	2	2	2	0.0876818	0.22151
ENSG00000115306.15	SPTBN1	-0.769336	0.441694	0.0151603	3	3	3	0.296056	0.228817
ENSG00000118492.16	ADGB	-0.769144	0.441808	1.16169e-06	1	1	1	0.441808	0.00272451
ENSG00000059691.11	GATB	0.769109	0.441829	0.0329445	3	3	3	0.112649	0.190946
ENSG00000281406.1	BLACAT1	0.769088	0.441841	0.00047177	1	1	1	0.441841	0.0819327
ENSG00000065154.11	OAT	-0.769005	0.44189	0.00733554	2	2	2	0.144638	0.19028
ENSG00000006071.12	ABCC8	0.768952	0.441922	0.171451	5	5	5	0.0626619	0.479952
ENSG00000171115.3	GIMAP8	-0.768877	0.441966	0.00512695	1	1	1	0.441966	0.116142
ENSG00000117139.16	KDM5B	-0.768836	0.44199	0.00205691	1	1	1	0.44199	0.0568422
ENSG00000109084.13	TMEM97	-0.768762	0.442035	0.142834	4	4	4	0.0181141	0.519836
ENSG00000115705.20	TPO	0.768686	0.44208	0.00338424	1	1	1	0.44208	0.0959134
ENSG00000163235.15	TGFA	-0.768686	0.44208	0.0144294	1	1	1	0.44208	0.191382
ENSG00000223764.2	RP11-54O7.3	0.768659	0.442096	0.00205051	1	1	1	0.442096	0.0676271
ENSG00000203326.11	ZNF525	-0.768657	0.442097	0.0321095	2	2	2	0.51603	0.395101
ENSG00000131187.9	F12	-0.768626	0.442115	8.27941e-14	1	1	1	0.442115	4.90077e-07
ENSG00000198198.15	SZT2	0.768383	0.44226	0.00306075	2	2	2	0.185115	0.163561
ENSG00000130414.11	NDUFA10	0.768056	0.442454	0.258839	3	3	3	0.268412	0.430935
ENSG00000154025.15	SLC5A10	-0.767867	0.442566	1.80247e-07	1	1	1	0.442566	0.000955725
ENSG00000164904.17	ALDH7A1	-0.767796	0.442608	0.0674769	3	3	3	0.0128551	0.568865
ENSG00000117036.11	ETV3	-0.767653	0.442693	5.59949e-06	1	1	1	0.442693	0.0180232
ENSG00000115526.10	CHST10	-0.767471	0.442801	0.0189452	2	2	2	0.0202826	0.149959
ENSG00000135736.5	CCDC102A	0.767232	0.442943	0.0146047	2	2	2	0.508179	0.219573
ENSG00000276045.2	ORAI1	0.767065	0.443043	0.000645549	1	2	2	0.443043	0.120298
ENSG00000254092.1	RP11-369E15.3	0.766824	0.443186	2.06828e-06	1	1	1	0.443186	0.00680926
ENSG00000059588.9	TARBP1	0.766816	0.443191	0.000247418	1	1	1	0.443191	0.0704308
ENSG00000145623.12	OSMR	0.766679	0.443273	3.59092e-06	2	2	2	0.15194	0.00857281
ENSG00000103485.17	QPRT	-0.76617	0.443575	0.043055	1	1	1	0.443575	0.289448
ENSG00000060566.13	CREB3L3	0.76612	0.443605	0.00116851	1	1	1	0.443605	0.0505628
ENSG00000145936.8	KCNMB1	0.766021	0.443664	0.0546779	3	3	3	0.406792	0.446581
ENSG00000144504.15	ANKMY1	-0.765973	0.443692	0.026847	1	1	1	0.443692	0.322608
ENSG00000108813.10	DLX4	-0.765927	0.44372	0.00391111	1	1	1	0.44372	0.183212
ENSG00000159399.9	HK2	0.765927	0.44372	0.000403672	1	2	2	0.44372	0.0369928
ENSG00000141385.9	AFG3L2	-0.765917	0.443726	2.93739e-06	1	1	1	0.443726	0.00663242
ENSG00000176101.11	SSNA1	-0.765783	0.443805	0.0001644	1	1	1	0.443805	0.0214768
ENSG00000115216.13	NRBP1	-0.765766	0.443816	0.00460608	1	1	1	0.443816	0.0966894
ENSG00000173809.17	TDRD12	0.765758	0.443821	0.013441	2	2	2	0.240302	0.191985
ENSG00000272512.1	RP11-54O7.17	0.765392	0.444038	0.64666	2	3	3	0.440162	0.848207
ENSG00000142657.20	PGD	0.764679	0.444463	0.00967828	3	3	3	0.196536	0.377273
ENSG00000180616.8	SSTR2	0.764631	0.444491	0.00515441	2	2	2	0.350806	0.160032
ENSG00000167645.16	YIF1B	-0.764011	0.444861	0.00693766	2	2	2	0.446751	0.140032
ENSG00000160801.13	PTH1R	-0.763501	0.445165	6.24205e-05	2	2	2	0.177802	0.016268
ENSG00000275630.1	RP6-65G23.5	-0.763352	0.445254	0.00866589	2	2	2	0.426914	0.341978
ENSG00000169116.11	PARM1	0.763143	0.445378	2.66647e-05	2	2	2	0.247968	0.0108267
ENSG00000153560.11	UBP1	0.763048	0.445434	0.00448228	1	1	1	0.445434	0.0990256
ENSG00000146828.17	SLC12A9	-0.76283	0.445565	0.0157455	1	1	1	0.445565	0.184729
ENSG00000275830.1	RP11-403A3.3	0.762727	0.445626	0.0270848	1	2	2	0.445626	0.223169
ENSG00000163220.10	S100A9	0.762537	0.44574	0.000956281	1	1	1	0.44574	0.0774241
ENSG00000138346.14	DNA2	0.76241	0.445815	0.463893	2	2	2	0.420811	0.917929
ENSG00000134640.2	MTNR1B	0.761982	0.446071	0.000645737	1	1	1	0.446071	0.0356271
ENSG00000095637.21	SORBS1	0.761956	0.446087	1.0499e-05	2	2	2	0.418099	0.00499852
ENSG00000126773.12	PCNX4	0.761949	0.446091	0.00389211	2	2	2	0.488095	0.127362
ENSG00000176659.7	C20orf197	0.761802	0.446178	0.0579425	1	1	1	0.446178	0.508957
ENSG00000186063.12	AIDA	-0.761773	0.446196	0.00833765	1	2	2	0.446196	0.357383
ENSG00000221869.4	CEBPD	0.761527	0.446342	0.0016498	1	1	1	0.446342	0.173069
ENSG00000273365.1	RP11-466F5.10	0.761435	0.446397	0.0140354	2	2	2	0.475633	0.142739
ENSG00000106025.8	TSPAN12	-0.761396	0.44642	0.000332227	1	1	1	0.44642	0.0776645
ENSG00000129757.12	CDKN1C	0.761057	0.446623	4.67143e-08	1	1	1	0.446623	0.000713486
ENSG00000071051.13	NCK2	0.761019	0.446646	0.000435703	1	1	1	0.446646	0.0310232
ENSG00000273487.1	RP4-621B10.8	-0.760844	0.44675	0.0986866	2	2	2	0.418555	0.838556
ENSG00000284526.1	RP11-666A8.13	-0.760834	0.446756	0.0190317	2	2	2	0.334759	0.109594
ENSG00000232903.2	LINC01166	-0.760691	0.446842	0.0763637	1	1	1	0.446842	1.50168
ENSG00000172232.9	AZU1	0.760669	0.446855	7.2224e-05	1	2	2	0.446855	0.0309892
ENSG00000109758.8	HGFAC	0.760641	0.446871	0.028283	2	2	2	0.00340578	0.26506
ENSG00000178209.14	PLEC	0.760369	0.447034	0.0184209	1	1	1	0.447034	0.185436
ENSG00000144791.9	LIMD1	-0.760248	0.447106	0.107881	1	1	1	0.447106	0.56936
ENSG00000228672.3	PROB1	0.76024	0.447111	0.0238621	1	1	1	0.447111	0.263815
ENSG00000119326.14	CTNNAL1	-0.760132	0.447176	0.0616476	3	3	3	0.0631066	0.667197
ENSG00000128536.15	CDHR3	-0.760122	0.447182	0.0168846	2	2	2	0.461943	0.194715
ENSG00000100628.11	ASB2	-0.759801	0.447373	0.00160936	1	1	1	0.447373	0.0680023
ENSG00000181045.14	SLC26A11	0.759794	0.447378	0.00444555	1	1	1	0.447378	0.0936547
ENSG00000139719.9	VPS33A	0.759767	0.447394	0.0162806	1	1	1	0.447394	0.380926
ENSG00000138356.13	AOX1	0.759651	0.447463	0.00417617	1	1	1	0.447463	0.105047
ENSG00000122965.10	RBM19	-0.759608	0.447489	0.0801478	2	2	2	0.0436812	0.431042
ENSG00000144681.10	STAC	-0.759376	0.447627	0.000699623	2	2	2	0.458023	0.162279
ENSG00000231595.1	AC005224.2	0.759361	0.447637	0.00902994	1	1	1	0.447637	0.171073
ENSG00000172379.20	ARNT2	0.759253	0.447701	0.00607993	2	2	2	0.0203297	0.256007
ENSG00000143434.15	SEMA6C	0.759215	0.447724	0.00299638	2	3	3	0.299146	0.123423
ENSG00000105939.12	ZC3HAV1	0.759038	0.44783	0.00211256	2	2	2	0.3492	0.0537702
ENSG00000007038.10	PRSS21	-0.75862	0.44808	0.0901638	1	1	1	0.44808	0.406811
ENSG00000196781.14	TLE1	0.758161	0.448355	0.000118029	2	2	2	0.364406	0.0174916
ENSG00000116670.14	MAD2L2	0.757743	0.448605	0.000382959	1	1	1	0.448605	0.0523183
ENSG00000137496.17	IL18BP	-0.757669	0.448649	0.00353955	2	2	2	0.37253	0.130649
ENSG00000176903.4	PNMA1	0.757503	0.448748	0.000741787	1	1	1	0.448748	0.0431384
ENSG00000188186.10	LAMTOR4	0.75739	0.448816	0.000673628	1	1	1	0.448816	0.039763
ENSG00000163702.18	IL17RC	-0.757358	0.448836	0.0246528	2	2	2	0.427276	0.166824
ENSG00000154719.13	MRPL39	0.757212	0.448923	0.0126853	1	2	2	0.448923	0.440821
ENSG00000105323.16	HNRNPUL1	0.756969	0.449068	0.00889813	2	2	2	0.355978	0.0808837
ENSG00000172939.8	OXSR1	-0.75692	0.449098	6.74805e-06	1	1	1	0.449098	0.0039747
ENSG00000150768.15	DLAT	-0.756793	0.449174	2.33991e-05	1	1	1	0.449174	0.00700828
ENSG00000168913.6	ENHO	0.756793	0.449174	0.00146939	1	1	1	0.449174	0.0565969
ENSG00000007062.11	PROM1	0.75676	0.449194	0.0153052	1	1	1	0.449194	0.188329
ENSG00000260911.2	RP11-196G11.2	-0.756597	0.449292	0.0965001	2	3	3	0.159716	0.317911
ENSG00000196275.13	GTF2IRD2	0.756202	0.449528	0.155946	1	2	2	0.449528	0.657464
ENSG00000187796.13	CARD9	-0.756086	0.449598	0.000788264	1	1	1	0.449598	0.101195
ENSG00000114626.17	ABTB1	-0.756055	0.449616	0.00178935	2	2	2	0.109987	0.1478
ENSG00000119401.10	TRIM32	-0.756037	0.449627	0.00525083	2	2	2	0.239317	0.110013
ENSG00000115325.13	DOK1	0.75589	0.449715	0.000171765	1	1	1	0.449715	0.0512955
ENSG00000061936.9	SFSWAP	0.755737	0.449807	0.00171247	1	2	2	0.449807	0.0704643
ENSG00000170364.12	SETMAR	0.75565	0.449859	0.0150032	2	2	2	0.476591	0.294599
ENSG00000198046.11	ZNF667	-0.755624	0.449874	0.027081	2	2	2	0.425712	0.310869
ENSG00000110906.12	KCTD10	0.755523	0.449935	0.0126461	1	2	2	0.449935	0.291709
ENSG00000230939.1	RP11-314C16.1	-0.75544	0.449985	0.000302754	1	1	1	0.449985	0.0815182
ENSG00000104728.15	ARHGEF10	-0.755363	0.450031	0.0242547	2	3	3	0.580021	0.29395
ENSG00000179630.10	LACC1	-0.755332	0.45005	0.121949	3	3	3	0.252892	0.520279
ENSG00000184454.6	NCMAP	0.755286	0.450077	0.177418	2	3	3	0.196375	0.390212
ENSG00000149488.12	TMC2	-0.755091	0.450195	0.0149828	2	2	2	0.0696194	0.160067
ENSG00000006468.13	ETV1	-0.75501	0.450243	9.5165e-06	1	1	1	0.450243	0.0125716
ENSG00000196511.14	TPK1	0.75497	0.450267	0.0290056	2	2	2	0.251697	0.33153
ENSG00000120992.17	LYPLA1	0.754961	0.450273	0.000231272	2	2	2	0.369426	0.0317205
ENSG00000186806.5	VSIG10L	0.754882	0.45032	0.0218547	2	2	2	0.105961	0.228118
ENSG00000139714.12	MORN3	0.754866	0.450329	0.00858918	2	2	2	0.443043	0.434321
ENSG00000134215.15	VAV3	-0.754761	0.450393	0.0102207	2	2	2	0.215429	0.240738
ENSG00000145014.17	TMEM44	0.75474	0.450405	0.000317442	1	2	2	0.450405	0.0422113
ENSG00000089048.14	ESF1	0.754709	0.450424	0.00245237	1	1	1	0.450424	0.0863078
ENSG00000267919.1	RP11-256I23.3	0.754483	0.450559	0.010941	1	1	1	0.450559	0.196066
ENSG00000269946.1	RP11-2B6.3	0.754416	0.450599	0.00153826	1	1	1	0.450599	0.0631225
ENSG00000178462.11	TUBAL3	-0.754388	0.450616	0.000132862	1	1	1	0.450616	0.0540021
ENSG00000273248.1	RP11-399K21.13	-0.754325	0.450654	1.54785e-05	2	2	2	0.555613	0.00962565
ENSG00000164080.13	RAD54L2	0.754307	0.450665	0.00691508	2	2	2	0.0822077	0.149942
ENSG00000274225.1	KB-68A7.1	0.754049	0.45082	0.0725012	1	1	1	0.45082	0.393721
ENSG00000077097.15	TOP2B	0.753844	0.450943	0.00439784	2	2	2	0.0883758	0.0950677
ENSG00000164022.16	AIMP1	-0.753718	0.451019	7.91133e-05	1	1	1	0.451019	0.0362475
ENSG00000162378.12	ZYG11B	-0.753685	0.451039	0.0272444	2	2	2	0.0397969	0.237195
ENSG00000072803.17	FBXW11	0.753273	0.451286	0.000347826	2	2	2	0.438873	0.098428
ENSG00000144229.11	THSD7B	0.753201	0.451329	0.0409179	1	1	1	0.451329	0.464244
ENSG00000152128.13	TMEM163	0.752653	0.451659	0.0691929	2	2	2	0.2551	0.258677
ENSG00000102760.12	RGCC	-0.752624	0.451676	0.000674672	1	1	1	0.451676	0.0451761
ENSG00000103502.13	CDIPT	-0.752407	0.451807	0.00124568	1	1	1	0.451807	0.052724
ENSG00000122735.15	DNAI1	0.752357	0.451837	5.72153e-06	1	1	1	0.451837	0.00454262
ENSG00000187922.13	LCN10	0.752186	0.451939	0.00103625	1	1	1	0.451939	0.0680377
ENSG00000139746.15	RBM26	0.752163	0.451953	0.0024529	1	1	1	0.451953	0.123632
ENSG00000278254.4	RP4-668E10.4	0.752155	0.451958	0.0344567	2	2	2	0.383218	0.32577
ENSG00000198420.9	TCAF1	0.752011	0.452044	0.00417815	2	2	2	0.189535	0.1728
ENSG00000184939.15	ZFP90	-0.751896	0.452113	0.0240629	1	1	1	0.452113	0.220997
ENSG00000129128.12	SPCS3	-0.751806	0.452168	0.00985943	2	2	2	0.126615	0.145935
ENSG00000213380.14	COG8	0.751586	0.4523	0.0336164	2	2	2	0.148627	0.345043
ENSG00000173480.10	ZNF417	0.751433	0.452392	0.306112	3	4	4	0.215409	0.340161
ENSG00000129355.6	CDKN2D	0.751285	0.452481	0.00204094	1	1	1	0.452481	0.0894161
ENSG00000125898.12	FAM110A	-0.751266	0.452492	0.00163041	1	1	1	0.452492	0.267132
ENSG00000079785.14	DDX1	0.750974	0.452668	0.00894798	2	2	2	0.0221677	0.188342
ENSG00000276600.4	RAB7B	0.75091	0.452707	0.0470979	2	2	2	0.392668	0.309277
ENSG00000136631.12	VPS45	-0.750772	0.45279	0.00521436	2	2	2	0.120568	0.149331
ENSG00000188649.12	CC2D2B	-0.750588	0.452901	0.00775991	3	3	3	0.364208	0.225224
ENSG00000273958.1	RP11-219B17.3	-0.750578	0.452907	0.00895618	1	1	1	0.452907	0.161761
ENSG00000197747.8	S100A10	-0.750439	0.45299	0.0119606	2	2	2	0.399673	0.159181
ENSG00000169105.7	CHST14	0.750393	0.453018	0.000541743	1	1	1	0.453018	0.0327376
ENSG00000136352.17	NKX2-1	0.750389	0.45302	5.37582e-05	1	1	1	0.45302	0.0104543
ENSG00000255992.1	RP11-417L19.4	-0.749992	0.453259	0.0174084	2	2	2	0.0528973	0.241467
ENSG00000138074.14	SLC5A6	0.749574	0.453511	0.00156361	1	1	1	0.453511	0.234684
ENSG00000119446.13	RBM18	0.749572	0.453512	0.0176596	2	2	2	0.131205	0.366435
ENSG00000185615.15	PDIA2	0.749372	0.453633	0.00411676	3	4	4	0.27937	0.129671
ENSG00000142347.16	MYO1F	-0.74919	0.453743	0.00903869	1	1	1	0.453743	0.201018
ENSG00000184730.10	APOBR	-0.749136	0.453775	1.76508e-05	1	1	1	0.453775	0.0228305
ENSG00000165733.7	BMS1	-0.748988	0.453865	0.092894	3	3	3	0.146806	0.259977
ENSG00000154102.10	C16orf74	-0.748776	0.453992	0.0361578	2	2	2	0.133778	0.643431
ENSG00000109163.6	GNRHR	-0.748625	0.454083	0.0319728	1	2	2	0.454083	0.281538
ENSG00000182575.7	NXPH3	-0.747878	0.454534	0.00236855	1	2	2	0.454534	0.0778348
ENSG00000069248.11	NUP133	0.747704	0.454639	0.00529002	1	1	1	0.454639	0.126912
ENSG00000196419.12	XRCC6	-0.747504	0.454759	0.00157359	1	1	1	0.454759	0.0756089
ENSG00000179270.6	C2orf71	0.747288	0.45489	0.159104	1	1	1	0.45489	0.65825
ENSG00000105193.8	RPS16	0.747281	0.454894	0.00318119	2	2	2	0.126042	0.0827738
ENSG00000134070.4	IRAK2	-0.74703	0.455045	0.00302614	1	1	1	0.455045	0.079977
ENSG00000154124.4	OTULIN	-0.746965	0.455084	0.00119234	1	1	1	0.455084	0.0937744
ENSG00000124613.8	ZNF391	0.74679	0.45519	0.0929394	2	2	2	0.396837	0.456676
ENSG00000234177.5	LINC01114	-0.746478	0.455379	0.0859955	2	2	2	0.273204	0.43041
ENSG00000234224.2	TMEM229A	0.746167	0.455566	0.109174	2	2	2	0.484047	0.422123
ENSG00000143224.17	PPOX	0.746035	0.455646	0.0629882	3	3	3	0.236254	0.44154
ENSG00000156414.18	TDRD9	0.745928	0.455711	0.0845943	2	3	3	0.00759497	0.272755
ENSG00000164056.10	SPRY1	0.745904	0.455725	2.2161e-06	1	1	1	0.455725	0.00287403
ENSG00000215374.5	FAM66B	-0.745791	0.455793	0.0213116	1	2	2	0.455793	0.268063
ENSG00000114988.11	LMAN2L	-0.74573	0.455831	0.0203312	2	2	2	0.17902	0.211676
ENSG00000070759.16	TESK2	0.745686	0.455857	0.026184	3	3	3	0.116698	0.22422
ENSG00000100226.15	GTPBP1	0.745666	0.455869	0.00011459	2	2	2	0.202127	0.0287387
ENSG00000104228.12	TRIM35	0.745609	0.455904	0.076892	2	2	2	0.124421	0.335342
ENSG00000169957.9	ZNF768	-0.745567	0.455929	0.000531497	2	2	2	0.405209	0.0418911
ENSG00000168769.13	TET2	-0.745374	0.456046	0.000290698	1	1	1	0.456046	0.0310945
ENSG00000172602.9	RND1	0.745148	0.456182	7.60264e-05	2	2	2	0.386949	0.0585222
ENSG00000131781.12	FMO5	-0.745145	0.456184	0.0935493	2	2	2	0.311356	0.281332
ENSG00000250366.2	TUNAR	0.744582	0.456524	0.00125668	1	1	1	0.456524	0.0958993
ENSG00000274718.1	RP11-346C4.3	-0.744574	0.45653	0.197278	2	2	2	0.520134	0.422534
ENSG00000164122.8	ASB5	0.744296	0.456697	0.533123	3	3	3	0.453333	0.677916
ENSG00000185813.10	PCYT2	0.744119	0.456804	0.00152488	2	2	2	0.179322	0.121661
ENSG00000188761.11	BCL2L15	0.744069	0.456835	0.0290069	2	2	2	0.371519	0.155812
ENSG00000099284.13	H2AFY2	-0.743991	0.456882	2.20805e-05	1	1	1	0.456882	0.00939862
ENSG00000163545.8	NUAK2	0.743961	0.4569	0.0101275	1	2	2	0.4569	0.166732
ENSG00000146373.16	RNF217	-0.743701	0.457058	0.00753911	1	1	1	0.457058	0.122127
ENSG00000162076.12	FLYWCH2	0.743689	0.457065	0.00570468	2	2	2	0.272323	0.120797
ENSG00000204219.9	TCEA3	-0.743538	0.457156	0.209789	3	3	3	0.154104	0.463939
ENSG00000161999.11	JMJD8	0.743524	0.457164	0.122531	2	2	2	0.280649	0.410114
ENSG00000182648.11	LINC01006	0.743451	0.457208	0.120485	1	1	1	0.457208	0.503057
ENSG00000122694.15	GLIPR2	-0.743209	0.457355	0.0242744	3	3	3	0.350748	0.264891
ENSG00000140543.14	DET1	-0.742995	0.457485	0.00686798	1	1	1	0.457485	0.15624
ENSG00000141736.13	ERBB2	-0.742836	0.457581	1.88008e-05	1	1	1	0.457581	0.0205298
ENSG00000256124.5	LINC01152	0.74279	0.457609	0.0540673	2	2	2	0.482806	0.322155
ENSG00000196220.15	SRGAP3	0.742526	0.457769	0.0191252	2	2	2	0.178206	0.180292
ENSG00000073712.14	FERMT2	-0.742243	0.45794	0.000144101	1	1	1	0.45794	0.0196433
ENSG00000134072.10	CAMK1	0.742187	0.457974	0.000259497	2	2	2	0.55253	0.0665718
ENSG00000198515.13	CNGA1	-0.742141	0.458002	0.65172	3	3	3	0.461527	0.896633
ENSG00000160213.6	CSTB	-0.741967	0.458107	0.00691553	1	1	1	0.458107	0.112908
ENSG00000132182.11	NUP210	0.741955	0.458114	0.00611078	2	2	2	0.457058	0.0944473
ENSG00000283141.1	RP11-109A6.5	-0.741673	0.458285	0.0782416	2	2	2	0.376381	0.283029
ENSG00000143546.9	S100A8	0.741161	0.458596	0.00259975	1	1	1	0.458596	0.132263
ENSG00000157601.13	MX1	-0.741111	0.458626	0.156451	2	2	2	0.184916	0.810024
ENSG00000163322.13	FAM175A	0.740852	0.458783	0.0010138	1	1	1	0.458783	0.0448569
ENSG00000154736.5	ADAMTS5	0.740782	0.458826	0.00577366	1	1	1	0.458826	0.130287
ENSG00000123095.5	BHLHE41	0.740684	0.458885	4.70526e-08	1	1	1	0.458885	0.000365701
ENSG00000109534.16	GAR1	0.740488	0.459004	0.309344	2	2	2	0.294224	0.48972
ENSG00000100427.15	MLC1	-0.740185	0.459188	0.00044273	2	2	2	0.125292	0.0452954
ENSG00000166922.8	SCG5	0.74008	0.459251	0.000516119	1	2	2	0.459251	0.101724
ENSG00000166897.14	ELFN2	0.739831	0.459402	0.00181875	1	1	1	0.459402	0.0613358
ENSG00000049323.15	LTBP1	0.739627	0.459526	0.0142247	2	2	2	0.244119	0.156584
ENSG00000143512.12	HHIPL2	-0.739584	0.459553	0.0109429	1	1	1	0.459553	0.191998
ENSG00000243629.1	LINC00880	0.739519	0.459592	0.0011008	1	1	1	0.459592	0.0565847
ENSG00000184860.9	SDR42E1	-0.739476	0.459618	0.00117044	1	1	1	0.459618	0.0499692
ENSG00000144827.8	ABHD10	-0.739456	0.45963	0.00134284	2	2	2	0.520391	0.137849
ENSG00000175164.13	ABO	0.739441	0.459639	0.0648366	3	3	3	0.039927	0.395767
ENSG00000183908.5	LRRC55	-0.739186	0.459794	1.62776e-08	1	1	1	0.459794	0.000259839
ENSG00000198825.12	INPP5F	0.738959	0.459932	0.000571601	1	1	1	0.459932	0.0751231
ENSG00000261615.6	LINC01858	0.738903	0.459966	0.000280203	1	1	1	0.459966	0.0655161
ENSG00000198258.10	UBL5	-0.73884	0.460004	1.04754e-05	1	1	1	0.460004	0.0105427
ENSG00000256162.2	SMLR1	0.737901	0.460575	0.00655818	2	2	2	0.436593	0.123164
ENSG00000197566.9	ZNF624	0.73778	0.460648	0.0258724	2	2	2	0.481348	0.227109
ENSG00000240065.7	PSMB9	0.737468	0.460838	0.0181355	1	1	1	0.460838	0.190236
ENSG00000182223.7	ZAR1	0.737368	0.460899	0.000442816	2	2	2	0.189376	0.0294233
ENSG00000203668.2	CHML	0.737367	0.460899	0.0303286	2	2	2	0.10891	0.27015
ENSG00000151914.19	DST	0.737174	0.461017	0.00227547	1	1	1	0.461017	0.184598
ENSG00000165118.14	C9orf64	-0.737096	0.461064	0.00371413	1	1	1	0.461064	0.0832554
ENSG00000151364.16	KCTD14	0.736986	0.461131	0.0101286	2	2	2	0.413225	0.157176
ENSG00000156475.18	PPP2R2B	0.736956	0.461149	1.67898e-07	1	1	1	0.461149	0.00154566
ENSG00000198885.9	ITPRIPL1	0.736946	0.461155	0.0840619	2	2	2	0.123226	0.248605
ENSG00000109065.11	NAT9	0.736757	0.46127	0.00166584	1	2	2	0.46127	0.126953
ENSG00000170458.13	CD14	-0.7367	0.461305	0.00190664	2	2	2	0.499221	0.0756432
ENSG00000125735.10	TNFSF14	0.736693	0.461309	0.00128148	1	1	1	0.461309	0.126509
ENSG00000120440.13	TTLL2	0.736645	0.461338	0.0119539	2	2	2	0.0753006	0.221848
ENSG00000163528.12	CHCHD4	-0.73661	0.461359	0.00529546	2	2	2	0.378551	0.175879
ENSG00000164597.13	COG5	-0.736251	0.461578	0.00301065	2	2	2	0.285882	0.0868261
ENSG00000154310.16	TNIK	0.736175	0.461624	0.00158156	1	1	1	0.461624	0.0576525
ENSG00000176170.13	SPHK1	-0.736065	0.461691	0.00398693	1	1	1	0.461691	0.0923587
ENSG00000164161.9	HHIP	-0.735627	0.461957	0.00207985	1	1	1	0.461957	0.0614745
ENSG00000157445.14	CACNA2D3	-0.735543	0.462009	0.000165901	1	1	1	0.462009	0.0264323
ENSG00000147804.9	SLC39A4	0.734821	0.462449	0.0589373	2	2	2	0.343235	0.539647
ENSG00000256073.3	URB1-AS1	0.734725	0.462507	0.050403	1	1	1	0.462507	0.469078
ENSG00000018408.14	WWTR1	0.734621	0.46257	0.000297838	1	1	1	0.46257	0.0232899
ENSG00000111665.11	CDCA3	0.734358	0.462731	0.186828	2	2	2	0.260768	0.384986
ENSG00000135002.11	RFK	0.73422	0.462814	8.80001e-07	1	2	2	0.462814	0.00473383
ENSG00000170477.12	KRT4	0.733911	0.463003	1.2736e-05	1	1	1	0.463003	0.00728463
ENSG00000221818.8	EBF2	-0.733855	0.463037	0.000272739	1	1	1	0.463037	0.0269034
ENSG00000116783.14	TNNI3K	-0.733843	0.463044	0.106097	3	3	3	0.516754	0.732405
ENSG00000125247.15	TMTC4	0.73382	0.463058	0.000506595	1	1	1	0.463058	0.0344716
ENSG00000112041.12	TULP1	-0.73364	0.463168	0.223436	3	3	3	0.247194	0.867948
ENSG00000196458.10	ZNF605	0.733505	0.463251	0.05093	2	2	2	0.212661	0.288
ENSG00000168509.19	HFE2	-0.733445	0.463287	0.000189474	1	1	1	0.463287	0.0448375
ENSG00000125731.12	SH2D3A	0.733346	0.463347	0.0339652	2	2	2	0.497034	0.331783
ENSG00000059728.10	MXD1	0.733214	0.463428	4.69934e-06	1	1	1	0.463428	0.00681154
ENSG00000101040.19	ZMYND8	-0.733088	0.463505	8.6782e-05	1	1	1	0.463505	0.0200964
ENSG00000171703.16	TCEA2	-0.732961	0.463582	0.00151527	1	1	1	0.463582	0.0533899
ENSG00000231107.1	LINC01508	0.732927	0.463603	0.0552463	2	2	2	0.148318	0.231882
ENSG00000081721.11	DUSP12	0.732838	0.463657	0.00196653	1	1	1	0.463657	0.121844
ENSG00000169612.3	FAM103A1	-0.73277	0.463699	0.0117534	2	2	2	0.188426	0.630593
ENSG00000115816.14	CEBPZ	0.732764	0.463703	0.0512083	1	2	2	0.463703	0.326472
ENSG00000146263.11	MMS22L	0.732585	0.463812	0.00622327	1	1	1	0.463812	0.124273
ENSG00000135776.4	ABCB10	-0.732426	0.463909	0.0142702	1	1	1	0.463909	0.209007
ENSG00000142235.8	LMTK3	0.732332	0.463966	1.60993e-06	1	1	1	0.463966	0.00689502
ENSG00000269814.1	CTC-273B12.10	-0.732332	0.463966	5.70379e-05	1	1	1	0.463966	0.0410407
ENSG00000229321.1	AC008269.2	0.732244	0.46402	0.00274354	1	1	1	0.46402	0.141697
ENSG00000124302.12	CHST8	0.732101	0.464107	0.0368634	1	1	1	0.464107	0.283102
ENSG00000171503.11	ETFDH	-0.732052	0.464137	0.038702	1	1	1	0.464137	0.408064
ENSG00000174804.3	FZD4	0.731732	0.464332	0.000790189	1	1	1	0.464332	0.0396973
ENSG00000167695.14	FAM57A	-0.7317	0.464352	0.133032	1	1	1	0.464352	0.518822
ENSG00000145868.16	FBXO38	-0.731462	0.464497	0.026666	1	1	1	0.464497	0.25227
ENSG00000006327.13	TNFRSF12A	-0.731265	0.464617	1.54035e-05	1	1	1	0.464617	0.00716416
ENSG00000103152.11	MPG	-0.730873	0.464857	0.000434198	2	2	2	0.350007	0.0688403
ENSG00000135114.12	OASL	-0.730788	0.464909	0.00305185	1	1	1	0.464909	0.124114
ENSG00000261227.2	AC140912.1	-0.730434	0.465125	5.6124e-05	1	1	1	0.465125	0.0241089
ENSG00000086504.15	MRPL28	0.730395	0.465149	0.0441765	2	2	2	0.000516901	0.269146
ENSG00000120158.11	RCL1	-0.730324	0.465192	0.0331916	1	1	1	0.465192	0.282841
ENSG00000178988.10	MRFAP1L1	0.72998	0.465403	0.000170753	2	2	2	0.459493	0.0285218
ENSG00000273796.1	LL21NC02-21A1.1	0.729975	0.465405	0.000550432	1	2	2	0.465405	0.0486931
ENSG00000186501.14	TMEM222	0.729963	0.465413	0.0103903	1	1	1	0.465413	0.674359
ENSG00000152601.17	MBNL1	0.729828	0.465495	1.17244e-06	1	1	1	0.465495	0.00169047
ENSG00000182150.15	ERCC6L2	0.729511	0.465689	0.0459665	1	1	1	0.465689	0.330156
ENSG00000172725.13	CORO1B	0.729484	0.465705	0.00467507	1	2	2	0.465705	0.0950618
ENSG00000152242.10	C18orf25	0.729121	0.465928	5.57534e-05	1	1	1	0.465928	0.012047
ENSG00000181085.14	MAPK15	0.729059	0.465966	0.000414007	1	1	1	0.465966	0.0963384
ENSG00000073614.12	KDM5A	0.729038	0.465978	0.0018982	1	1	1	0.465978	0.170523
ENSG00000259673.5	IQCH-AS1	-0.728878	0.466077	0.000251263	1	1	1	0.466077	0.0374296
ENSG00000186960.10	LINC01551	0.728791	0.466129	0.00205435	1	1	1	0.466129	0.0665665
ENSG00000153006.15	SREK1IP1	0.728768	0.466143	0.000283358	2	2	2	0.145552	0.0239266
ENSG00000162753.11	SLC9C2	0.728515	0.466298	0.0641968	1	1	1	0.466298	0.562477
ENSG00000130939.18	UBE4B	-0.728335	0.466409	0.000977802	2	2	2	0.439566	0.108356
ENSG00000078699.21	CBFA2T2	0.728233	0.466471	0.00931511	1	1	1	0.466471	0.135692
ENSG00000164620.8	RELL2	0.728157	0.466518	0.0109149	2	2	2	0.160982	0.266111
ENSG00000101654.17	RNMT	0.7281	0.466552	0.00374264	1	1	1	0.466552	0.144457
ENSG00000011590.13	ZBTB32	-0.72791	0.466668	0.165	2	2	2	0.430926	0.587574
ENSG00000167754.12	KLK5	-0.727723	0.466783	0.0186289	2	2	2	0.264134	0.205239
ENSG00000163960.11	UBXN7	-0.727668	0.466817	2.04676e-05	1	1	1	0.466817	0.0164969
ENSG00000076944.15	STXBP2	0.727569	0.466878	0.00155224	1	2	2	0.466878	0.0690369
ENSG00000096384.19	HSP90AB1	-0.727497	0.466922	0.000807763	2	2	2	0.342036	0.0551009
ENSG00000134371.10	CDC73	0.727196	0.467106	0.000608747	1	1	1	0.467106	0.0372378
ENSG00000141499.16	WRAP53	0.727057	0.467191	4.2883e-05	1	1	1	0.467191	0.0150291
ENSG00000170579.16	DLGAP1	-0.726892	0.467292	3.7872e-05	1	1	1	0.467292	0.0275554
ENSG00000103490.13	PYCARD	0.726837	0.467326	0.00011862	1	1	1	0.467326	0.0162262
ENSG00000185453.12	C19orf68	-0.726651	0.46744	0.000136577	1	1	1	0.46744	0.0890117
ENSG00000273476.1	RP11-108L7.14	0.726506	0.467529	0.00233368	1	1	1	0.467529	0.131191
ENSG00000064933.17	PMS1	-0.726362	0.467617	0.0128371	2	2	2	0.343832	0.192565
ENSG00000198160.14	MIER1	0.72626	0.467679	0.0160252	1	1	1	0.467679	0.199588
ENSG00000213626.11	LBH	-0.725981	0.467851	0.00715443	1	1	1	0.467851	0.147256
ENSG00000157119.11	KLHL40	0.725851	0.46793	8.36784e-05	1	1	1	0.46793	0.0148397
